## Supplementary Dataset 1 for "Integrating 730,947 exome sequences with clinical literature improves gene discovery": 349081_file02 (part 409 of 429)

chrom	pos	ref	alt	transcript_id	gene_id	gene_symbol	relaxed	strict
chr22	31798628	C	G	ENST00000651528	ENSG00000100150	DEPDC5	TRUE	TRUE
chr22	31798632	G	T	ENST00000646701	ENSG00000285404		TRUE	TRUE
chr22	31798632	G	T	ENST00000651528	ENSG00000100150	DEPDC5	TRUE	TRUE
chr22	31798648	C	A	ENST00000646701	ENSG00000285404		TRUE	TRUE
chr22	31798648	C	A	ENST00000651528	ENSG00000100150	DEPDC5	TRUE	TRUE
chr22	31798648	C	G	ENST00000646701	ENSG00000285404		TRUE	TRUE
chr22	31798648	C	G	ENST00000651528	ENSG00000100150	DEPDC5	TRUE	TRUE
chr22	31798657	G	A	ENST00000646701	ENSG00000285404		TRUE	FALSE
chr22	31798657	G	A	ENST00000651528	ENSG00000100150	DEPDC5	TRUE	FALSE
chr22	31798657	G	C	ENST00000646701	ENSG00000285404		TRUE	FALSE
chr22	31798657	G	C	ENST00000651528	ENSG00000100150	DEPDC5	TRUE	FALSE
chr22	31798657	G	T	ENST00000646701	ENSG00000285404		TRUE	FALSE
chr22	31798657	G	T	ENST00000651528	ENSG00000100150	DEPDC5	TRUE	FALSE
chr22	31798658	T	A	ENST00000646701	ENSG00000285404		TRUE	FALSE
chr22	31798658	T	A	ENST00000651528	ENSG00000100150	DEPDC5	TRUE	FALSE
chr22	31798658	T	C	ENST00000646701	ENSG00000285404		TRUE	FALSE
chr22	31798658	T	C	ENST00000651528	ENSG00000100150	DEPDC5	TRUE	FALSE
chr22	31798658	T	G	ENST00000646701	ENSG00000285404		TRUE	FALSE
chr22	31798658	T	G	ENST00000651528	ENSG00000100150	DEPDC5	TRUE	FALSE
chr22	31802702	A	C	ENST00000646701	ENSG00000285404		TRUE	FALSE
chr22	31802702	A	C	ENST00000651528	ENSG00000100150	DEPDC5	TRUE	FALSE
chr22	31802702	A	G	ENST00000646701	ENSG00000285404		TRUE	FALSE
chr22	31802702	A	G	ENST00000651528	ENSG00000100150	DEPDC5	TRUE	FALSE
chr22	31802702	A	T	ENST00000646701	ENSG00000285404		TRUE	FALSE
chr22	31802702	A	T	ENST00000651528	ENSG00000100150	DEPDC5	TRUE	FALSE
chr22	31802703	G	A	ENST00000646701	ENSG00000285404		TRUE	FALSE
chr22	31802703	G	A	ENST00000651528	ENSG00000100150	DEPDC5	TRUE	FALSE
chr22	31802703	G	C	ENST00000646701	ENSG00000285404		TRUE	FALSE
chr22	31802703	G	C	ENST00000651528	ENSG00000100150	DEPDC5	TRUE	FALSE
chr22	31802703	G	T	ENST00000646701	ENSG00000285404		TRUE	FALSE
chr22	31802703	G	T	ENST00000651528	ENSG00000100150	DEPDC5	TRUE	FALSE
chr22	31802712	A	T	ENST00000646701	ENSG00000285404		TRUE	TRUE
chr22	31802712	A	T	ENST00000651528	ENSG00000100150	DEPDC5	TRUE	TRUE
chr22	31802720	C	A	ENST00000646701	ENSG00000285404		TRUE	TRUE
chr22	31802720	C	A	ENST00000651528	ENSG00000100150	DEPDC5	TRUE	TRUE
chr22	31802720	C	G	ENST00000646701	ENSG00000285404		TRUE	TRUE
chr22	31802720	C	G	ENST00000651528	ENSG00000100150	DEPDC5	TRUE	TRUE
chr22	31802739	C	T	ENST00000646701	ENSG00000285404		TRUE	TRUE
chr22	31802739	C	T	ENST00000651528	ENSG00000100150	DEPDC5	TRUE	TRUE
chr22	31802748	C	T	ENST00000646701	ENSG00000285404		TRUE	TRUE
chr22	31802748	C	T	ENST00000651528	ENSG00000100150	DEPDC5	TRUE	TRUE
chr22	31802755	C	A	ENST00000646701	ENSG00000285404		TRUE	TRUE
chr22	31802755	C	A	ENST00000651528	ENSG00000100150	DEPDC5	TRUE	TRUE
chr22	31802755	C	G	ENST00000646701	ENSG00000285404		TRUE	TRUE
chr22	31802755	C	G	ENST00000651528	ENSG00000100150	DEPDC5	TRUE	TRUE
chr22	31802787	G	T	ENST00000646701	ENSG00000285404		TRUE	TRUE
chr22	31802787	G	T	ENST00000651528	ENSG00000100150	DEPDC5	TRUE	TRUE
chr22	31802817	A	T	ENST00000646701	ENSG00000285404		TRUE	TRUE
chr22	31802817	A	T	ENST00000651528	ENSG00000100150	DEPDC5	TRUE	TRUE
chr22	31802820	C	T	ENST00000646701	ENSG00000285404		TRUE	TRUE
chr22	31802820	C	T	ENST00000651528	ENSG00000100150	DEPDC5	TRUE	TRUE
chr22	31802838	G	T	ENST00000646701	ENSG00000285404		TRUE	TRUE
chr22	31802838	G	T	ENST00000651528	ENSG00000100150	DEPDC5	TRUE	TRUE
chr22	31802839	G	A	ENST00000646701	ENSG00000285404		TRUE	FALSE
chr22	31802839	G	A	ENST00000651528	ENSG00000100150	DEPDC5	TRUE	FALSE
chr22	31802839	G	C	ENST00000646701	ENSG00000285404		TRUE	FALSE
chr22	31802839	G	C	ENST00000651528	ENSG00000100150	DEPDC5	TRUE	FALSE
chr22	31802839	G	T	ENST00000646701	ENSG00000285404		TRUE	FALSE
chr22	31802839	G	T	ENST00000651528	ENSG00000100150	DEPDC5	TRUE	FALSE
chr22	31802840	T	A	ENST00000646701	ENSG00000285404		TRUE	FALSE
chr22	31802840	T	A	ENST00000651528	ENSG00000100150	DEPDC5	TRUE	FALSE
chr22	31802840	T	C	ENST00000646701	ENSG00000285404		TRUE	FALSE
chr22	31802840	T	C	ENST00000651528	ENSG00000100150	DEPDC5	TRUE	FALSE
chr22	31802840	T	G	ENST00000646701	ENSG00000285404		TRUE	FALSE
chr22	31802840	T	G	ENST00000651528	ENSG00000100150	DEPDC5	TRUE	FALSE
chr22	31804160	A	C	ENST00000646701	ENSG00000285404		TRUE	FALSE
chr22	31804160	A	C	ENST00000651528	ENSG00000100150	DEPDC5	TRUE	FALSE
chr22	31804160	A	G	ENST00000646701	ENSG00000285404		TRUE	FALSE
chr22	31804160	A	G	ENST00000651528	ENSG00000100150	DEPDC5	TRUE	FALSE
chr22	31804160	A	T	ENST00000646701	ENSG00000285404		TRUE	FALSE
chr22	31804160	A	T	ENST00000651528	ENSG00000100150	DEPDC5	TRUE	FALSE
chr22	31804161	G	A	ENST00000646701	ENSG00000285404		TRUE	FALSE
chr22	31804161	G	A	ENST00000651528	ENSG00000100150	DEPDC5	TRUE	FALSE
chr22	31804161	G	C	ENST00000646701	ENSG00000285404		TRUE	FALSE
chr22	31804161	G	C	ENST00000651528	ENSG00000100150	DEPDC5	TRUE	FALSE
chr22	31804161	G	T	ENST00000646701	ENSG00000285404		TRUE	FALSE
chr22	31804161	G	T	ENST00000651528	ENSG00000100150	DEPDC5	TRUE	FALSE
chr22	31804177	T	A	ENST00000646701	ENSG00000285404		TRUE	TRUE
chr22	31804177	T	A	ENST00000651528	ENSG00000100150	DEPDC5	TRUE	TRUE
chr22	31804184	C	A	ENST00000646701	ENSG00000285404		TRUE	TRUE
chr22	31804184	C	A	ENST00000651528	ENSG00000100150	DEPDC5	TRUE	TRUE
chr22	31804188	G	T	ENST00000646701	ENSG00000285404		TRUE	TRUE
chr22	31804188	G	T	ENST00000651528	ENSG00000100150	DEPDC5	TRUE	TRUE
chr22	31804191	G	T	ENST00000646701	ENSG00000285404		TRUE	TRUE
chr22	31804191	G	T	ENST00000651528	ENSG00000100150	DEPDC5	TRUE	TRUE
chr22	31804194	C	T	ENST00000646701	ENSG00000285404		TRUE	TRUE
chr22	31804194	C	T	ENST00000651528	ENSG00000100150	DEPDC5	TRUE	TRUE
chr22	31804201	T	A	ENST00000646701	ENSG00000285404		TRUE	TRUE
chr22	31804201	T	A	ENST00000651528	ENSG00000100150	DEPDC5	TRUE	TRUE
chr22	31804201	T	G	ENST00000646701	ENSG00000285404		TRUE	TRUE
chr22	31804201	T	G	ENST00000651528	ENSG00000100150	DEPDC5	TRUE	TRUE
chr22	31804216	T	A	ENST00000646701	ENSG00000285404		TRUE	TRUE
chr22	31804216	T	A	ENST00000651528	ENSG00000100150	DEPDC5	TRUE	TRUE
chr22	31804221	A	T	ENST00000646701	ENSG00000285404		TRUE	TRUE
chr22	31804221	A	T	ENST00000651528	ENSG00000100150	DEPDC5	TRUE	TRUE
chr22	31804224	G	A	ENST00000646701	ENSG00000285404		TRUE	TRUE
chr22	31804224	G	A	ENST00000651528	ENSG00000100150	DEPDC5	TRUE	TRUE
chr22	31804224	G	C	ENST00000646701	ENSG00000285404		TRUE	TRUE
chr22	31804224	G	C	ENST00000651528	ENSG00000100150	DEPDC5	TRUE	TRUE
chr22	31804224	G	T	ENST00000646701	ENSG00000285404		TRUE	TRUE
chr22	31804224	G	T	ENST00000651528	ENSG00000100150	DEPDC5	TRUE	TRUE
chr22	31804225	T	A	ENST00000646701	ENSG00000285404		TRUE	TRUE
chr22	31804225	T	A	ENST00000651528	ENSG00000100150	DEPDC5	TRUE	TRUE
chr22	31804225	T	C	ENST00000646701	ENSG00000285404		TRUE	FALSE
chr22	31804225	T	C	ENST00000651528	ENSG00000100150	DEPDC5	TRUE	FALSE
chr22	31804225	T	G	ENST00000646701	ENSG00000285404		TRUE	TRUE
chr22	31804225	T	G	ENST00000651528	ENSG00000100150	DEPDC5	TRUE	TRUE
chr22	31804840	A	C	ENST00000646701	ENSG00000285404		TRUE	TRUE
chr22	31804840	A	C	ENST00000651528	ENSG00000100150	DEPDC5	TRUE	TRUE
chr22	31804840	A	G	ENST00000646701	ENSG00000285404		TRUE	FALSE
chr22	31804840	A	G	ENST00000651528	ENSG00000100150	DEPDC5	TRUE	FALSE
chr22	31804840	A	T	ENST00000646701	ENSG00000285404		TRUE	FALSE
chr22	31804840	A	T	ENST00000651528	ENSG00000100150	DEPDC5	TRUE	FALSE
chr22	31804841	G	A	ENST00000646701	ENSG00000285404		TRUE	TRUE
chr22	31804841	G	A	ENST00000651528	ENSG00000100150	DEPDC5	TRUE	TRUE
chr22	31804841	G	C	ENST00000646701	ENSG00000285404		TRUE	FALSE
chr22	31804841	G	C	ENST00000651528	ENSG00000100150	DEPDC5	TRUE	FALSE
chr22	31804841	G	T	ENST00000646701	ENSG00000285404		TRUE	TRUE
chr22	31804841	G	T	ENST00000651528	ENSG00000100150	DEPDC5	TRUE	TRUE
chr22	31804889	T	A	ENST00000646701	ENSG00000285404		TRUE	TRUE
chr22	31804889	T	A	ENST00000651528	ENSG00000100150	DEPDC5	TRUE	TRUE
chr22	31804889	T	G	ENST00000646701	ENSG00000285404		TRUE	TRUE
chr22	31804889	T	G	ENST00000651528	ENSG00000100150	DEPDC5	TRUE	TRUE
chr22	31804903	G	A	ENST00000646701	ENSG00000285404		TRUE	TRUE
chr22	31804903	G	A	ENST00000651528	ENSG00000100150	DEPDC5	TRUE	TRUE
chr22	31804904	G	A	ENST00000646701	ENSG00000285404		TRUE	TRUE
chr22	31804904	G	A	ENST00000651528	ENSG00000100150	DEPDC5	TRUE	TRUE
chr22	31804916	G	A	ENST00000646701	ENSG00000285404		TRUE	TRUE
chr22	31804916	G	A	ENST00000651528	ENSG00000100150	DEPDC5	TRUE	TRUE
chr22	31804916	G	C	ENST00000646701	ENSG00000285404		TRUE	TRUE
chr22	31804916	G	C	ENST00000651528	ENSG00000100150	DEPDC5	TRUE	TRUE
chr22	31804916	G	T	ENST00000646701	ENSG00000285404		TRUE	TRUE
chr22	31804916	G	T	ENST00000651528	ENSG00000100150	DEPDC5	TRUE	TRUE
chr22	31804917	T	A	ENST00000646701	ENSG00000285404		TRUE	TRUE
chr22	31804917	T	A	ENST00000651528	ENSG00000100150	DEPDC5	TRUE	TRUE
chr22	31804917	T	C	ENST00000646701	ENSG00000285404		TRUE	FALSE
chr22	31804917	T	C	ENST00000651528	ENSG00000100150	DEPDC5	TRUE	FALSE
chr22	31804917	T	G	ENST00000646701	ENSG00000285404		TRUE	TRUE
chr22	31804917	T	G	ENST00000651528	ENSG00000100150	DEPDC5	TRUE	TRUE
chr22	31806120	A	C	ENST00000646701	ENSG00000285404		TRUE	FALSE
chr22	31806120	A	C	ENST00000651528	ENSG00000100150	DEPDC5	TRUE	FALSE
chr22	31806120	A	G	ENST00000646701	ENSG00000285404		TRUE	FALSE
chr22	31806120	A	G	ENST00000651528	ENSG00000100150	DEPDC5	TRUE	FALSE
chr22	31806120	A	T	ENST00000646701	ENSG00000285404		TRUE	FALSE
chr22	31806120	A	T	ENST00000651528	ENSG00000100150	DEPDC5	TRUE	FALSE
chr22	31806121	G	A	ENST00000646701	ENSG00000285404		TRUE	FALSE
chr22	31806121	G	A	ENST00000651528	ENSG00000100150	DEPDC5	TRUE	FALSE
chr22	31806121	G	C	ENST00000646701	ENSG00000285404		TRUE	FALSE
chr22	31806121	G	C	ENST00000651528	ENSG00000100150	DEPDC5	TRUE	FALSE
chr22	31806121	G	T	ENST00000646701	ENSG00000285404		TRUE	FALSE
chr22	31806121	G	T	ENST00000651528	ENSG00000100150	DEPDC5	TRUE	FALSE
chr22	31806128	C	A	ENST00000646701	ENSG00000285404		TRUE	TRUE
chr22	31806128	C	A	ENST00000651528	ENSG00000100150	DEPDC5	TRUE	TRUE
chr22	31806128	C	G	ENST00000646701	ENSG00000285404		TRUE	TRUE
chr22	31806128	C	G	ENST00000651528	ENSG00000100150	DEPDC5	TRUE	TRUE
chr22	31806135	A	T	ENST00000646701	ENSG00000285404		TRUE	TRUE
chr22	31806135	A	T	ENST00000651528	ENSG00000100150	DEPDC5	TRUE	TRUE
chr22	31806141	C	T	ENST00000646701	ENSG00000285404		TRUE	TRUE
chr22	31806141	C	T	ENST00000651528	ENSG00000100150	DEPDC5	TRUE	TRUE
chr22	31806152	T	A	ENST00000646701	ENSG00000285404		TRUE	TRUE
chr22	31806152	T	A	ENST00000651528	ENSG00000100150	DEPDC5	TRUE	TRUE
chr22	31806168	C	T	ENST00000646701	ENSG00000285404		TRUE	TRUE
chr22	31806168	C	T	ENST00000651528	ENSG00000100150	DEPDC5	TRUE	TRUE
chr22	31806174	A	T	ENST00000646701	ENSG00000285404		TRUE	TRUE
chr22	31806174	A	T	ENST00000651528	ENSG00000100150	DEPDC5	TRUE	TRUE
chr22	31806183	G	T	ENST00000646701	ENSG00000285404		TRUE	TRUE
chr22	31806183	G	T	ENST00000651528	ENSG00000100150	DEPDC5	TRUE	TRUE
chr22	31806186	A	T	ENST00000646701	ENSG00000285404		TRUE	TRUE
chr22	31806186	A	T	ENST00000651528	ENSG00000100150	DEPDC5	TRUE	TRUE
chr22	31806189	A	T	ENST00000646701	ENSG00000285404		TRUE	TRUE
chr22	31806189	A	T	ENST00000651528	ENSG00000100150	DEPDC5	TRUE	TRUE
chr22	31806192	G	A	ENST00000646701	ENSG00000285404		TRUE	FALSE
chr22	31806192	G	A	ENST00000651528	ENSG00000100150	DEPDC5	TRUE	FALSE
chr22	31806192	G	C	ENST00000646701	ENSG00000285404		TRUE	FALSE
chr22	31806192	G	C	ENST00000651528	ENSG00000100150	DEPDC5	TRUE	FALSE
chr22	31806192	G	T	ENST00000646701	ENSG00000285404		TRUE	FALSE
chr22	31806192	G	T	ENST00000651528	ENSG00000100150	DEPDC5	TRUE	FALSE
chr22	31806193	T	A	ENST00000646701	ENSG00000285404		TRUE	FALSE
chr22	31806193	T	A	ENST00000651528	ENSG00000100150	DEPDC5	TRUE	FALSE
chr22	31806193	T	C	ENST00000646701	ENSG00000285404		TRUE	FALSE
chr22	31806193	T	C	ENST00000651528	ENSG00000100150	DEPDC5	TRUE	FALSE
chr22	31806193	T	G	ENST00000646701	ENSG00000285404		TRUE	FALSE
chr22	31806193	T	G	ENST00000651528	ENSG00000100150	DEPDC5	TRUE	FALSE
chr22	31809609	A	C	ENST00000646701	ENSG00000285404		TRUE	FALSE
chr22	31809609	A	C	ENST00000651528	ENSG00000100150	DEPDC5	TRUE	FALSE
chr22	31809609	A	G	ENST00000646701	ENSG00000285404		TRUE	FALSE
chr22	31809609	A	G	ENST00000651528	ENSG00000100150	DEPDC5	TRUE	FALSE
chr22	31809609	A	T	ENST00000646701	ENSG00000285404		TRUE	FALSE
chr22	31809609	A	T	ENST00000651528	ENSG00000100150	DEPDC5	TRUE	FALSE
chr22	31809610	G	A	ENST00000646701	ENSG00000285404		TRUE	FALSE
chr22	31809610	G	A	ENST00000651528	ENSG00000100150	DEPDC5	TRUE	FALSE
chr22	31809610	G	C	ENST00000646701	ENSG00000285404		TRUE	FALSE
chr22	31809610	G	C	ENST00000651528	ENSG00000100150	DEPDC5	TRUE	FALSE
chr22	31809610	G	T	ENST00000646701	ENSG00000285404		TRUE	FALSE
chr22	31809610	G	T	ENST00000651528	ENSG00000100150	DEPDC5	TRUE	FALSE
chr22	31809620	G	T	ENST00000646701	ENSG00000285404		TRUE	TRUE
chr22	31809620	G	T	ENST00000651528	ENSG00000100150	DEPDC5	TRUE	TRUE
chr22	31809623	A	T	ENST00000646701	ENSG00000285404		TRUE	TRUE
chr22	31809623	A	T	ENST00000651528	ENSG00000100150	DEPDC5	TRUE	TRUE
chr22	31809629	A	T	ENST00000646701	ENSG00000285404		TRUE	TRUE
chr22	31809629	A	T	ENST00000651528	ENSG00000100150	DEPDC5	TRUE	TRUE
chr22	31809648	G	A	ENST00000646701	ENSG00000285404		TRUE	FALSE
chr22	31809648	G	A	ENST00000651528	ENSG00000100150	DEPDC5	TRUE	FALSE
chr22	31809648	G	C	ENST00000646701	ENSG00000285404		TRUE	FALSE
chr22	31809648	G	C	ENST00000651528	ENSG00000100150	DEPDC5	TRUE	FALSE
chr22	31809648	G	T	ENST00000646701	ENSG00000285404		TRUE	FALSE
chr22	31809648	G	T	ENST00000651528	ENSG00000100150	DEPDC5	TRUE	FALSE
chr22	31809649	T	A	ENST00000646701	ENSG00000285404		TRUE	FALSE
chr22	31809649	T	A	ENST00000651528	ENSG00000100150	DEPDC5	TRUE	FALSE
chr22	31809649	T	C	ENST00000646701	ENSG00000285404		TRUE	FALSE
chr22	31809649	T	C	ENST00000651528	ENSG00000100150	DEPDC5	TRUE	FALSE
chr22	31809649	T	G	ENST00000646701	ENSG00000285404		TRUE	FALSE
chr22	31809649	T	G	ENST00000651528	ENSG00000100150	DEPDC5	TRUE	FALSE
chr22	31810519	A	C	ENST00000646701	ENSG00000285404		TRUE	FALSE
chr22	31810519	A	C	ENST00000651528	ENSG00000100150	DEPDC5	TRUE	FALSE
chr22	31810519	A	G	ENST00000646701	ENSG00000285404		TRUE	FALSE
chr22	31810519	A	G	ENST00000651528	ENSG00000100150	DEPDC5	TRUE	FALSE
chr22	31810519	A	T	ENST00000646701	ENSG00000285404		TRUE	FALSE
chr22	31810519	A	T	ENST00000651528	ENSG00000100150	DEPDC5	TRUE	FALSE
chr22	31810520	G	A	ENST00000646701	ENSG00000285404		TRUE	FALSE
chr22	31810520	G	A	ENST00000651528	ENSG00000100150	DEPDC5	TRUE	FALSE
chr22	31810520	G	C	ENST00000646701	ENSG00000285404		TRUE	FALSE
chr22	31810520	G	C	ENST00000651528	ENSG00000100150	DEPDC5	TRUE	FALSE
chr22	31810520	G	T	ENST00000646701	ENSG00000285404		TRUE	FALSE
chr22	31810520	G	T	ENST00000651528	ENSG00000100150	DEPDC5	TRUE	FALSE
chr22	31810535	A	T	ENST00000646701	ENSG00000285404		TRUE	TRUE
chr22	31810535	A	T	ENST00000651528	ENSG00000100150	DEPDC5	TRUE	TRUE
chr22	31810538	G	T	ENST00000646701	ENSG00000285404		TRUE	TRUE
chr22	31810538	G	T	ENST00000651528	ENSG00000100150	DEPDC5	TRUE	TRUE
chr22	31810544	G	T	ENST00000646701	ENSG00000285404		TRUE	TRUE
chr22	31810544	G	T	ENST00000651528	ENSG00000100150	DEPDC5	TRUE	TRUE
chr22	31810562	C	T	ENST00000646701	ENSG00000285404		TRUE	TRUE
chr22	31810562	C	T	ENST00000651528	ENSG00000100150	DEPDC5	TRUE	TRUE
chr22	31810573	T	A	ENST00000646701	ENSG00000285404		TRUE	TRUE
chr22	31810573	T	A	ENST00000651528	ENSG00000100150	DEPDC5	TRUE	TRUE
chr22	31810573	T	G	ENST00000646701	ENSG00000285404		TRUE	TRUE
chr22	31810573	T	G	ENST00000651528	ENSG00000100150	DEPDC5	TRUE	TRUE
chr22	31810582	T	A	ENST00000646701	ENSG00000285404		TRUE	TRUE
chr22	31810582	T	A	ENST00000651528	ENSG00000100150	DEPDC5	TRUE	TRUE
chr22	31810582	T	G	ENST00000646701	ENSG00000285404		TRUE	TRUE
chr22	31810582	T	G	ENST00000651528	ENSG00000100150	DEPDC5	TRUE	TRUE
chr22	31810589	C	T	ENST00000646701	ENSG00000285404		TRUE	TRUE
chr22	31810589	C	T	ENST00000651528	ENSG00000100150	DEPDC5	TRUE	TRUE
chr22	31810622	C	T	ENST00000646701	ENSG00000285404		TRUE	TRUE
chr22	31810622	C	T	ENST00000651528	ENSG00000100150	DEPDC5	TRUE	TRUE
chr22	31810627	C	A	ENST00000646701	ENSG00000285404		TRUE	TRUE
chr22	31810627	C	A	ENST00000651528	ENSG00000100150	DEPDC5	TRUE	TRUE
chr22	31810639	C	A	ENST00000646701	ENSG00000285404		TRUE	TRUE
chr22	31810639	C	A	ENST00000651528	ENSG00000100150	DEPDC5	TRUE	TRUE
chr22	31810640	A	T	ENST00000646701	ENSG00000285404		TRUE	TRUE
chr22	31810640	A	T	ENST00000651528	ENSG00000100150	DEPDC5	TRUE	TRUE
chr22	31810642	G	A	ENST00000646701	ENSG00000285404		FALSE	FALSE
chr22	31810642	G	A	ENST00000651528	ENSG00000100150	DEPDC5	FALSE	FALSE
chr22	31810642	G	C	ENST00000646701	ENSG00000285404		FALSE	FALSE
chr22	31810642	G	C	ENST00000651528	ENSG00000100150	DEPDC5	FALSE	FALSE
chr22	31810642	G	T	ENST00000646701	ENSG00000285404		FALSE	FALSE
chr22	31810642	G	T	ENST00000651528	ENSG00000100150	DEPDC5	FALSE	FALSE
chr22	31810643	T	A	ENST00000646701	ENSG00000285404		FALSE	FALSE
chr22	31810643	T	A	ENST00000651528	ENSG00000100150	DEPDC5	FALSE	FALSE
chr22	31810643	T	C	ENST00000646701	ENSG00000285404		FALSE	FALSE
chr22	31810643	T	C	ENST00000651528	ENSG00000100150	DEPDC5	FALSE	FALSE
chr22	31810643	T	G	ENST00000646701	ENSG00000285404		FALSE	FALSE
chr22	31810643	T	G	ENST00000651528	ENSG00000100150	DEPDC5	FALSE	FALSE
chr22	31814990	A	C	ENST00000646701	ENSG00000285404		TRUE	FALSE
chr22	31814990	A	C	ENST00000651528	ENSG00000100150	DEPDC5	TRUE	FALSE
chr22	31814990	A	G	ENST00000646701	ENSG00000285404		TRUE	FALSE
chr22	31814990	A	G	ENST00000651528	ENSG00000100150	DEPDC5	TRUE	FALSE
chr22	31814990	A	T	ENST00000646701	ENSG00000285404		TRUE	FALSE
chr22	31814990	A	T	ENST00000651528	ENSG00000100150	DEPDC5	TRUE	FALSE
chr22	31814991	G	A	ENST00000646701	ENSG00000285404		TRUE	FALSE
chr22	31814991	G	A	ENST00000651528	ENSG00000100150	DEPDC5	TRUE	FALSE
chr22	31814991	G	C	ENST00000646701	ENSG00000285404		TRUE	FALSE
chr22	31814991	G	C	ENST00000651528	ENSG00000100150	DEPDC5	TRUE	FALSE
chr22	31814991	G	T	ENST00000646701	ENSG00000285404		TRUE	FALSE
chr22	31814991	G	T	ENST00000651528	ENSG00000100150	DEPDC5	TRUE	FALSE
chr22	31814999	C	T	ENST00000646701	ENSG00000285404		TRUE	TRUE
chr22	31814999	C	T	ENST00000651528	ENSG00000100150	DEPDC5	TRUE	TRUE
chr22	31815002	G	T	ENST00000646701	ENSG00000285404		TRUE	TRUE
chr22	31815002	G	T	ENST00000651528	ENSG00000100150	DEPDC5	TRUE	TRUE
chr22	31815005	C	T	ENST00000646701	ENSG00000285404		TRUE	TRUE
chr22	31815005	C	T	ENST00000651528	ENSG00000100150	DEPDC5	TRUE	TRUE
chr22	31815008	G	T	ENST00000646701	ENSG00000285404		TRUE	TRUE
chr22	31815008	G	T	ENST00000651528	ENSG00000100150	DEPDC5	TRUE	TRUE
chr22	31815020	C	T	ENST00000646701	ENSG00000285404		TRUE	TRUE
chr22	31815020	C	T	ENST00000651528	ENSG00000100150	DEPDC5	TRUE	TRUE
chr22	31815023	A	T	ENST00000646701	ENSG00000285404		TRUE	TRUE
chr22	31815023	A	T	ENST00000651528	ENSG00000100150	DEPDC5	TRUE	TRUE
chr22	31815040	T	A	ENST00000646701	ENSG00000285404		TRUE	TRUE
chr22	31815040	T	A	ENST00000651528	ENSG00000100150	DEPDC5	TRUE	TRUE
chr22	31815048	C	A	ENST00000646701	ENSG00000285404		TRUE	TRUE
chr22	31815048	C	A	ENST00000651528	ENSG00000100150	DEPDC5	TRUE	TRUE
chr22	31815048	C	G	ENST00000646701	ENSG00000285404		TRUE	TRUE
chr22	31815048	C	G	ENST00000651528	ENSG00000100150	DEPDC5	TRUE	TRUE
chr22	31815086	G	T	ENST00000646701	ENSG00000285404		TRUE	TRUE
chr22	31815086	G	T	ENST00000651528	ENSG00000100150	DEPDC5	TRUE	TRUE
chr22	31815089	G	T	ENST00000646701	ENSG00000285404		TRUE	TRUE
chr22	31815089	G	T	ENST00000651528	ENSG00000100150	DEPDC5	TRUE	TRUE
chr22	31815101	C	T	ENST00000646701	ENSG00000285404		TRUE	TRUE
chr22	31815101	C	T	ENST00000651528	ENSG00000100150	DEPDC5	TRUE	TRUE
chr22	31815128	A	T	ENST00000646701	ENSG00000285404		TRUE	TRUE
chr22	31815128	A	T	ENST00000651528	ENSG00000100150	DEPDC5	TRUE	TRUE
chr22	31815170	C	T	ENST00000646701	ENSG00000285404		TRUE	TRUE
chr22	31815170	C	T	ENST00000651528	ENSG00000100150	DEPDC5	TRUE	TRUE
chr22	31815175	T	A	ENST00000646701	ENSG00000285404		TRUE	TRUE
chr22	31815175	T	A	ENST00000651528	ENSG00000100150	DEPDC5	TRUE	TRUE
chr22	31815175	T	G	ENST00000646701	ENSG00000285404		TRUE	TRUE
chr22	31815175	T	G	ENST00000651528	ENSG00000100150	DEPDC5	TRUE	TRUE
chr22	31815176	G	T	ENST00000646701	ENSG00000285404		TRUE	TRUE
chr22	31815176	G	T	ENST00000651528	ENSG00000100150	DEPDC5	TRUE	TRUE
chr22	31815192	T	A	ENST00000646701	ENSG00000285404		TRUE	TRUE
chr22	31815192	T	A	ENST00000651528	ENSG00000100150	DEPDC5	TRUE	TRUE
chr22	31815194	G	T	ENST00000646701	ENSG00000285404		TRUE	TRUE
chr22	31815194	G	T	ENST00000651528	ENSG00000100150	DEPDC5	TRUE	TRUE
chr22	31815199	C	A	ENST00000646701	ENSG00000285404		TRUE	TRUE
chr22	31815199	C	A	ENST00000651528	ENSG00000100150	DEPDC5	TRUE	TRUE
chr22	31815199	C	G	ENST00000646701	ENSG00000285404		TRUE	TRUE
chr22	31815199	C	G	ENST00000651528	ENSG00000100150	DEPDC5	TRUE	TRUE
chr22	31815209	C	T	ENST00000646701	ENSG00000285404		TRUE	TRUE
chr22	31815209	C	T	ENST00000651528	ENSG00000100150	DEPDC5	TRUE	TRUE
chr22	31815213	G	A	ENST00000646701	ENSG00000285404		TRUE	FALSE
chr22	31815213	G	A	ENST00000651528	ENSG00000100150	DEPDC5	TRUE	FALSE
chr22	31815213	G	C	ENST00000646701	ENSG00000285404		TRUE	FALSE
chr22	31815213	G	C	ENST00000651528	ENSG00000100150	DEPDC5	TRUE	FALSE
chr22	31815213	G	T	ENST00000646701	ENSG00000285404		TRUE	FALSE
chr22	31815213	G	T	ENST00000651528	ENSG00000100150	DEPDC5	TRUE	FALSE
chr22	31815214	T	A	ENST00000646701	ENSG00000285404		TRUE	FALSE
chr22	31815214	T	A	ENST00000651528	ENSG00000100150	DEPDC5	TRUE	FALSE
chr22	31815214	T	C	ENST00000646701	ENSG00000285404		FALSE	FALSE
chr22	31815214	T	C	ENST00000651528	ENSG00000100150	DEPDC5	FALSE	FALSE
chr22	31815214	T	G	ENST00000646701	ENSG00000285404		TRUE	FALSE
chr22	31815214	T	G	ENST00000651528	ENSG00000100150	DEPDC5	TRUE	FALSE
chr22	31819020	A	C	ENST00000646701	ENSG00000285404		TRUE	FALSE
chr22	31819020	A	C	ENST00000651528	ENSG00000100150	DEPDC5	TRUE	FALSE
chr22	31819020	A	G	ENST00000646701	ENSG00000285404		TRUE	FALSE
chr22	31819020	A	G	ENST00000651528	ENSG00000100150	DEPDC5	TRUE	FALSE
chr22	31819020	A	T	ENST00000646701	ENSG00000285404		TRUE	FALSE
chr22	31819020	A	T	ENST00000651528	ENSG00000100150	DEPDC5	TRUE	FALSE
chr22	31819021	G	A	ENST00000646701	ENSG00000285404		TRUE	FALSE
chr22	31819021	G	A	ENST00000651528	ENSG00000100150	DEPDC5	TRUE	FALSE
chr22	31819021	G	C	ENST00000646701	ENSG00000285404		TRUE	FALSE
chr22	31819021	G	C	ENST00000651528	ENSG00000100150	DEPDC5	TRUE	FALSE
chr22	31819021	G	T	ENST00000646701	ENSG00000285404		TRUE	FALSE
chr22	31819021	G	T	ENST00000651528	ENSG00000100150	DEPDC5	TRUE	FALSE
chr22	31819030	G	T	ENST00000646701	ENSG00000285404		TRUE	TRUE
chr22	31819030	G	T	ENST00000651528	ENSG00000100150	DEPDC5	TRUE	TRUE
chr22	31819042	G	T	ENST00000646701	ENSG00000285404		TRUE	TRUE
chr22	31819042	G	T	ENST00000651528	ENSG00000100150	DEPDC5	TRUE	TRUE
chr22	31819051	C	T	ENST00000646701	ENSG00000285404		TRUE	TRUE
chr22	31819051	C	T	ENST00000651528	ENSG00000100150	DEPDC5	TRUE	TRUE
chr22	31819054	C	T	ENST00000646701	ENSG00000285404		TRUE	TRUE
chr22	31819054	C	T	ENST00000651528	ENSG00000100150	DEPDC5	TRUE	TRUE
chr22	31819096	G	T	ENST00000646701	ENSG00000285404		TRUE	TRUE
chr22	31819096	G	T	ENST00000651528	ENSG00000100150	DEPDC5	TRUE	TRUE
chr22	31819114	C	T	ENST00000646701	ENSG00000285404		TRUE	TRUE
chr22	31819114	C	T	ENST00000651528	ENSG00000100150	DEPDC5	TRUE	TRUE
chr22	31819123	G	T	ENST00000646701	ENSG00000285404		TRUE	TRUE
chr22	31819123	G	T	ENST00000651528	ENSG00000100150	DEPDC5	TRUE	TRUE
chr22	31819128	C	A	ENST00000646701	ENSG00000285404		TRUE	TRUE
chr22	31819128	C	A	ENST00000651528	ENSG00000100150	DEPDC5	TRUE	TRUE
chr22	31819128	C	G	ENST00000646701	ENSG00000285404		TRUE	TRUE
chr22	31819128	C	G	ENST00000651528	ENSG00000100150	DEPDC5	TRUE	TRUE
chr22	31819135	C	T	ENST00000646701	ENSG00000285404		TRUE	TRUE
chr22	31819135	C	T	ENST00000651528	ENSG00000100150	DEPDC5	TRUE	TRUE
chr22	31819138	A	T	ENST00000646701	ENSG00000285404		TRUE	TRUE
chr22	31819138	A	T	ENST00000651528	ENSG00000100150	DEPDC5	TRUE	TRUE
chr22	31819180	A	T	ENST00000646701	ENSG00000285404		FALSE	FALSE
chr22	31819180	A	T	ENST00000651528	ENSG00000100150	DEPDC5	TRUE	TRUE
chr22	31819195	A	T	ENST00000646701	ENSG00000285404		FALSE	FALSE
chr22	31819195	A	T	ENST00000651528	ENSG00000100150	DEPDC5	TRUE	TRUE
chr22	31819205	G	A	ENST00000646701	ENSG00000285404		FALSE	FALSE
chr22	31819205	G	A	ENST00000651528	ENSG00000100150	DEPDC5	TRUE	TRUE
chr22	31819206	G	A	ENST00000646701	ENSG00000285404		FALSE	FALSE
chr22	31819206	G	A	ENST00000651528	ENSG00000100150	DEPDC5	TRUE	TRUE
chr22	31819226	G	A	ENST00000646701	ENSG00000285404		TRUE	FALSE
chr22	31819226	G	A	ENST00000651528	ENSG00000100150	DEPDC5	TRUE	FALSE
chr22	31819226	G	C	ENST00000646701	ENSG00000285404		TRUE	FALSE
chr22	31819226	G	C	ENST00000651528	ENSG00000100150	DEPDC5	TRUE	FALSE
chr22	31819226	G	T	ENST00000646701	ENSG00000285404		TRUE	FALSE
chr22	31819226	G	T	ENST00000651528	ENSG00000100150	DEPDC5	TRUE	FALSE
chr22	31819227	T	A	ENST00000646701	ENSG00000285404		TRUE	FALSE
chr22	31819227	T	A	ENST00000651528	ENSG00000100150	DEPDC5	TRUE	FALSE
chr22	31819227	T	C	ENST00000646701	ENSG00000285404		TRUE	FALSE
chr22	31819227	T	C	ENST00000651528	ENSG00000100150	DEPDC5	TRUE	FALSE
chr22	31819227	T	G	ENST00000646701	ENSG00000285404		TRUE	FALSE
chr22	31819227	T	G	ENST00000651528	ENSG00000100150	DEPDC5	TRUE	FALSE
chr22	31821500	A	C	ENST00000651528	ENSG00000100150	DEPDC5	TRUE	FALSE
chr22	31821500	A	G	ENST00000651528	ENSG00000100150	DEPDC5	TRUE	FALSE
chr22	31821500	A	T	ENST00000651528	ENSG00000100150	DEPDC5	TRUE	FALSE
chr22	31821501	G	A	ENST00000651528	ENSG00000100150	DEPDC5	TRUE	FALSE
chr22	31821501	G	C	ENST00000651528	ENSG00000100150	DEPDC5	TRUE	FALSE
chr22	31821501	G	T	ENST00000651528	ENSG00000100150	DEPDC5	TRUE	FALSE
chr22	31821510	G	T	ENST00000651528	ENSG00000100150	DEPDC5	TRUE	TRUE
chr22	31821513	G	T	ENST00000651528	ENSG00000100150	DEPDC5	TRUE	TRUE
chr22	31821522	C	T	ENST00000651528	ENSG00000100150	DEPDC5	TRUE	TRUE
chr22	31821534	C	T	ENST00000651528	ENSG00000100150	DEPDC5	TRUE	TRUE
chr22	31821540	C	T	ENST00000651528	ENSG00000100150	DEPDC5	TRUE	TRUE
chr22	31821543	C	T	ENST00000651528	ENSG00000100150	DEPDC5	TRUE	TRUE
chr22	31821555	G	T	ENST00000651528	ENSG00000100150	DEPDC5	TRUE	TRUE
chr22	31821561	C	T	ENST00000651528	ENSG00000100150	DEPDC5	TRUE	TRUE
chr22	31821573	C	T	ENST00000651528	ENSG00000100150	DEPDC5	TRUE	TRUE
chr22	31821600	G	T	ENST00000651528	ENSG00000100150	DEPDC5	TRUE	TRUE
chr22	31821609	G	T	ENST00000651528	ENSG00000100150	DEPDC5	TRUE	TRUE
chr22	31821613	T	A	ENST00000651528	ENSG00000100150	DEPDC5	TRUE	TRUE
chr22	31821613	T	G	ENST00000651528	ENSG00000100150	DEPDC5	TRUE	TRUE
chr22	31821620	T	A	ENST00000651528	ENSG00000100150	DEPDC5	TRUE	TRUE
chr22	31821620	T	G	ENST00000651528	ENSG00000100150	DEPDC5	TRUE	TRUE
chr22	31821624	G	T	ENST00000651528	ENSG00000100150	DEPDC5	TRUE	TRUE
chr22	31821633	G	T	ENST00000651528	ENSG00000100150	DEPDC5	TRUE	TRUE
chr22	31821638	G	A	ENST00000651528	ENSG00000100150	DEPDC5	TRUE	FALSE
chr22	31821638	G	C	ENST00000651528	ENSG00000100150	DEPDC5	TRUE	FALSE
chr22	31821638	G	T	ENST00000651528	ENSG00000100150	DEPDC5	TRUE	FALSE
chr22	31821639	T	A	ENST00000651528	ENSG00000100150	DEPDC5	TRUE	FALSE
chr22	31821639	T	C	ENST00000651528	ENSG00000100150	DEPDC5	TRUE	FALSE
chr22	31821639	T	G	ENST00000651528	ENSG00000100150	DEPDC5	TRUE	FALSE
chr22	31822691	A	C	ENST00000651528	ENSG00000100150	DEPDC5	TRUE	FALSE
chr22	31822691	A	G	ENST00000651528	ENSG00000100150	DEPDC5	TRUE	FALSE
chr22	31822691	A	T	ENST00000651528	ENSG00000100150	DEPDC5	TRUE	FALSE
chr22	31822692	G	A	ENST00000651528	ENSG00000100150	DEPDC5	TRUE	FALSE
chr22	31822692	G	C	ENST00000651528	ENSG00000100150	DEPDC5	TRUE	FALSE
chr22	31822692	G	T	ENST00000651528	ENSG00000100150	DEPDC5	TRUE	FALSE
chr22	31822709	C	T	ENST00000651528	ENSG00000100150	DEPDC5	TRUE	TRUE
chr22	31822734	T	A	ENST00000651528	ENSG00000100150	DEPDC5	TRUE	TRUE
chr22	31822745	G	T	ENST00000651528	ENSG00000100150	DEPDC5	TRUE	TRUE
chr22	31822751	G	T	ENST00000651528	ENSG00000100150	DEPDC5	TRUE	TRUE
chr22	31822754	G	T	ENST00000651528	ENSG00000100150	DEPDC5	TRUE	TRUE
chr22	31822791	G	A	ENST00000651528	ENSG00000100150	DEPDC5	TRUE	FALSE
chr22	31822791	G	C	ENST00000651528	ENSG00000100150	DEPDC5	TRUE	FALSE
chr22	31822791	G	T	ENST00000651528	ENSG00000100150	DEPDC5	TRUE	FALSE
chr22	31822792	T	A	ENST00000651528	ENSG00000100150	DEPDC5	TRUE	FALSE
chr22	31822792	T	C	ENST00000651528	ENSG00000100150	DEPDC5	TRUE	FALSE
chr22	31822792	T	G	ENST00000651528	ENSG00000100150	DEPDC5	TRUE	FALSE
chr22	31833913	A	C	ENST00000651528	ENSG00000100150	DEPDC5	TRUE	FALSE
chr22	31833913	A	G	ENST00000651528	ENSG00000100150	DEPDC5	TRUE	FALSE
chr22	31833913	A	T	ENST00000651528	ENSG00000100150	DEPDC5	TRUE	FALSE
chr22	31833914	G	A	ENST00000651528	ENSG00000100150	DEPDC5	TRUE	FALSE
chr22	31833914	G	C	ENST00000651528	ENSG00000100150	DEPDC5	TRUE	FALSE
chr22	31833914	G	T	ENST00000651528	ENSG00000100150	DEPDC5	TRUE	FALSE
chr22	31833932	C	T	ENST00000651528	ENSG00000100150	DEPDC5	TRUE	TRUE
chr22	31833938	A	T	ENST00000651528	ENSG00000100150	DEPDC5	TRUE	TRUE
chr22	31833950	G	T	ENST00000651528	ENSG00000100150	DEPDC5	TRUE	TRUE
chr22	31833981	G	A	ENST00000651528	ENSG00000100150	DEPDC5	TRUE	FALSE
chr22	31833981	G	C	ENST00000651528	ENSG00000100150	DEPDC5	TRUE	FALSE
chr22	31833981	G	T	ENST00000651528	ENSG00000100150	DEPDC5	TRUE	FALSE
chr22	31833982	T	A	ENST00000651528	ENSG00000100150	DEPDC5	TRUE	FALSE
chr22	31833982	T	C	ENST00000651528	ENSG00000100150	DEPDC5	TRUE	FALSE
chr22	31833982	T	G	ENST00000651528	ENSG00000100150	DEPDC5	TRUE	FALSE
chr22	31836970	A	C	ENST00000651528	ENSG00000100150	DEPDC5	FALSE	FALSE
chr22	31836970	A	G	ENST00000651528	ENSG00000100150	DEPDC5	FALSE	FALSE
chr22	31836970	A	T	ENST00000651528	ENSG00000100150	DEPDC5	FALSE	FALSE
chr22	31836971	G	A	ENST00000651528	ENSG00000100150	DEPDC5	FALSE	FALSE
chr22	31836971	G	C	ENST00000651528	ENSG00000100150	DEPDC5	FALSE	FALSE
chr22	31836971	G	T	ENST00000651528	ENSG00000100150	DEPDC5	FALSE	FALSE
chr22	31837012	T	A	ENST00000651528	ENSG00000100150	DEPDC5	TRUE	TRUE
chr22	31837015	C	A	ENST00000651528	ENSG00000100150	DEPDC5	TRUE	TRUE
chr22	31837022	G	T	ENST00000651528	ENSG00000100150	DEPDC5	TRUE	TRUE
chr22	31837032	G	A	ENST00000651528	ENSG00000100150	DEPDC5	TRUE	TRUE
chr22	31837033	G	A	ENST00000651528	ENSG00000100150	DEPDC5	TRUE	TRUE
chr22	31837034	A	T	ENST00000651528	ENSG00000100150	DEPDC5	TRUE	TRUE
chr22	31837057	C	A	ENST00000651528	ENSG00000100150	DEPDC5	TRUE	TRUE
chr22	31837078	C	A	ENST00000651528	ENSG00000100150	DEPDC5	TRUE	TRUE
chr22	31837078	C	G	ENST00000651528	ENSG00000100150	DEPDC5	TRUE	TRUE
chr22	31837091	C	T	ENST00000651528	ENSG00000100150	DEPDC5	TRUE	TRUE
chr22	31837100	C	T	ENST00000651528	ENSG00000100150	DEPDC5	TRUE	TRUE
chr22	31837111	C	A	ENST00000651528	ENSG00000100150	DEPDC5	TRUE	TRUE
chr22	31837111	C	G	ENST00000651528	ENSG00000100150	DEPDC5	TRUE	TRUE
chr22	31837115	G	T	ENST00000651528	ENSG00000100150	DEPDC5	TRUE	TRUE
chr22	31837123	T	A	ENST00000651528	ENSG00000100150	DEPDC5	TRUE	TRUE
chr22	31837126	T	A	ENST00000651528	ENSG00000100150	DEPDC5	TRUE	TRUE
chr22	31837126	T	G	ENST00000651528	ENSG00000100150	DEPDC5	TRUE	TRUE
chr22	31837139	G	T	ENST00000651528	ENSG00000100150	DEPDC5	TRUE	TRUE
chr22	31837156	G	A	ENST00000651528	ENSG00000100150	DEPDC5	TRUE	FALSE
chr22	31837156	G	C	ENST00000651528	ENSG00000100150	DEPDC5	TRUE	FALSE
chr22	31837156	G	T	ENST00000651528	ENSG00000100150	DEPDC5	TRUE	FALSE
chr22	31837157	T	A	ENST00000651528	ENSG00000100150	DEPDC5	TRUE	FALSE
chr22	31837157	T	C	ENST00000651528	ENSG00000100150	DEPDC5	TRUE	FALSE
chr22	31837157	T	G	ENST00000651528	ENSG00000100150	DEPDC5	TRUE	FALSE
chr22	31838683	A	C	ENST00000651528	ENSG00000100150	DEPDC5	TRUE	FALSE
chr22	31838683	A	G	ENST00000651528	ENSG00000100150	DEPDC5	TRUE	FALSE
chr22	31838683	A	T	ENST00000651528	ENSG00000100150	DEPDC5	TRUE	FALSE
chr22	31838684	G	A	ENST00000651528	ENSG00000100150	DEPDC5	TRUE	FALSE
chr22	31838684	G	C	ENST00000651528	ENSG00000100150	DEPDC5	TRUE	FALSE
chr22	31838684	G	T	ENST00000651528	ENSG00000100150	DEPDC5	TRUE	FALSE
chr22	31838692	G	T	ENST00000651528	ENSG00000100150	DEPDC5	TRUE	TRUE
chr22	31838704	C	T	ENST00000651528	ENSG00000100150	DEPDC5	TRUE	TRUE
chr22	31838716	C	T	ENST00000651528	ENSG00000100150	DEPDC5	TRUE	TRUE
chr22	31838719	C	T	ENST00000651528	ENSG00000100150	DEPDC5	TRUE	TRUE
chr22	31838728	G	T	ENST00000651528	ENSG00000100150	DEPDC5	TRUE	TRUE
chr22	31838731	G	T	ENST00000651528	ENSG00000100150	DEPDC5	TRUE	TRUE
chr22	31838742	C	A	ENST00000651528	ENSG00000100150	DEPDC5	TRUE	TRUE
chr22	31838743	C	T	ENST00000651528	ENSG00000100150	DEPDC5	TRUE	TRUE
chr22	31838755	C	T	ENST00000651528	ENSG00000100150	DEPDC5	TRUE	TRUE
chr22	31838763	C	A	ENST00000651528	ENSG00000100150	DEPDC5	TRUE	TRUE
chr22	31838763	C	G	ENST00000651528	ENSG00000100150	DEPDC5	TRUE	TRUE
chr22	31838764	C	T	ENST00000651528	ENSG00000100150	DEPDC5	TRUE	TRUE
chr22	31838776	C	T	ENST00000651528	ENSG00000100150	DEPDC5	TRUE	TRUE
chr22	31838782	A	T	ENST00000651528	ENSG00000100150	DEPDC5	TRUE	TRUE
chr22	31838788	C	T	ENST00000651528	ENSG00000100150	DEPDC5	TRUE	TRUE
chr22	31838791	A	T	ENST00000651528	ENSG00000100150	DEPDC5	TRUE	TRUE
chr22	31838838	T	A	ENST00000651528	ENSG00000100150	DEPDC5	TRUE	TRUE
chr22	31838838	T	G	ENST00000651528	ENSG00000100150	DEPDC5	TRUE	TRUE
chr22	31838842	C	T	ENST00000651528	ENSG00000100150	DEPDC5	TRUE	TRUE
chr22	31838846	G	A	ENST00000651528	ENSG00000100150	DEPDC5	TRUE	FALSE
chr22	31838846	G	C	ENST00000651528	ENSG00000100150	DEPDC5	TRUE	FALSE
chr22	31838846	G	T	ENST00000651528	ENSG00000100150	DEPDC5	TRUE	FALSE
chr22	31838847	T	A	ENST00000651528	ENSG00000100150	DEPDC5	TRUE	FALSE
chr22	31838847	T	C	ENST00000651528	ENSG00000100150	DEPDC5	FALSE	FALSE
chr22	31838847	T	G	ENST00000651528	ENSG00000100150	DEPDC5	TRUE	FALSE
chr22	31843093	A	C	ENST00000651528	ENSG00000100150	DEPDC5	TRUE	FALSE
chr22	31843093	A	G	ENST00000651528	ENSG00000100150	DEPDC5	TRUE	FALSE
chr22	31843093	A	T	ENST00000651528	ENSG00000100150	DEPDC5	TRUE	FALSE
chr22	31843094	G	A	ENST00000651528	ENSG00000100150	DEPDC5	TRUE	FALSE
chr22	31843094	G	C	ENST00000651528	ENSG00000100150	DEPDC5	TRUE	FALSE
chr22	31843094	G	T	ENST00000651528	ENSG00000100150	DEPDC5	TRUE	FALSE
chr22	31843106	C	T	ENST00000651528	ENSG00000100150	DEPDC5	TRUE	TRUE
chr22	31843118	G	T	ENST00000651528	ENSG00000100150	DEPDC5	TRUE	TRUE
chr22	31843121	G	T	ENST00000651528	ENSG00000100150	DEPDC5	TRUE	TRUE
chr22	31843124	G	T	ENST00000651528	ENSG00000100150	DEPDC5	TRUE	TRUE
chr22	31843130	C	T	ENST00000651528	ENSG00000100150	DEPDC5	TRUE	TRUE
chr22	31843135	T	A	ENST00000651528	ENSG00000100150	DEPDC5	TRUE	TRUE
chr22	31843135	T	G	ENST00000651528	ENSG00000100150	DEPDC5	TRUE	TRUE
chr22	31843137	G	A	ENST00000651528	ENSG00000100150	DEPDC5	TRUE	TRUE
chr22	31843138	G	A	ENST00000651528	ENSG00000100150	DEPDC5	TRUE	TRUE
chr22	31843151	A	T	ENST00000651528	ENSG00000100150	DEPDC5	TRUE	TRUE
chr22	31843163	A	T	ENST00000651528	ENSG00000100150	DEPDC5	TRUE	TRUE
chr22	31843175	A	T	ENST00000651528	ENSG00000100150	DEPDC5	TRUE	TRUE
chr22	31843181	A	T	ENST00000651528	ENSG00000100150	DEPDC5	TRUE	TRUE
chr22	31843199	C	T	ENST00000651528	ENSG00000100150	DEPDC5	TRUE	TRUE
chr22	31843204	C	A	ENST00000651528	ENSG00000100150	DEPDC5	TRUE	TRUE
chr22	31843204	C	G	ENST00000651528	ENSG00000100150	DEPDC5	TRUE	TRUE
chr22	31843211	A	T	ENST00000651528	ENSG00000100150	DEPDC5	TRUE	TRUE
chr22	31843213	G	A	ENST00000651528	ENSG00000100150	DEPDC5	TRUE	FALSE
chr22	31843213	G	C	ENST00000651528	ENSG00000100150	DEPDC5	TRUE	FALSE
chr22	31843213	G	T	ENST00000651528	ENSG00000100150	DEPDC5	TRUE	FALSE
chr22	31843214	T	A	ENST00000651528	ENSG00000100150	DEPDC5	TRUE	FALSE
chr22	31843214	T	C	ENST00000651528	ENSG00000100150	DEPDC5	FALSE	FALSE
chr22	31843214	T	G	ENST00000651528	ENSG00000100150	DEPDC5	TRUE	FALSE
chr22	31843643	A	C	ENST00000651528	ENSG00000100150	DEPDC5	TRUE	FALSE
chr22	31843643	A	G	ENST00000651528	ENSG00000100150	DEPDC5	TRUE	FALSE
chr22	31843643	A	T	ENST00000651528	ENSG00000100150	DEPDC5	TRUE	FALSE
chr22	31843644	G	A	ENST00000651528	ENSG00000100150	DEPDC5	TRUE	FALSE
chr22	31843644	G	C	ENST00000651528	ENSG00000100150	DEPDC5	TRUE	FALSE
chr22	31843644	G	T	ENST00000651528	ENSG00000100150	DEPDC5	TRUE	FALSE
chr22	31843648	T	A	ENST00000651528	ENSG00000100150	DEPDC5	TRUE	TRUE
chr22	31843648	T	G	ENST00000651528	ENSG00000100150	DEPDC5	TRUE	TRUE
chr22	31843654	T	A	ENST00000651528	ENSG00000100150	DEPDC5	TRUE	TRUE
chr22	31843654	T	G	ENST00000651528	ENSG00000100150	DEPDC5	TRUE	TRUE
chr22	31843655	G	T	ENST00000651528	ENSG00000100150	DEPDC5	TRUE	TRUE
chr22	31843664	C	T	ENST00000651528	ENSG00000100150	DEPDC5	TRUE	TRUE
chr22	31843675	C	A	ENST00000651528	ENSG00000100150	DEPDC5	TRUE	TRUE
chr22	31843675	C	G	ENST00000651528	ENSG00000100150	DEPDC5	TRUE	TRUE
chr22	31843681	C	A	ENST00000651528	ENSG00000100150	DEPDC5	TRUE	TRUE
chr22	31843681	C	G	ENST00000651528	ENSG00000100150	DEPDC5	TRUE	TRUE
chr22	31843690	T	A	ENST00000651528	ENSG00000100150	DEPDC5	TRUE	TRUE
chr22	31843701	C	A	ENST00000651528	ENSG00000100150	DEPDC5	TRUE	TRUE
chr22	31843701	C	G	ENST00000651528	ENSG00000100150	DEPDC5	TRUE	TRUE
chr22	31843707	C	A	ENST00000651528	ENSG00000100150	DEPDC5	TRUE	TRUE
chr22	31843707	C	G	ENST00000651528	ENSG00000100150	DEPDC5	TRUE	TRUE
chr22	31843709	G	T	ENST00000651528	ENSG00000100150	DEPDC5	TRUE	TRUE
chr22	31843723	C	A	ENST00000651528	ENSG00000100150	DEPDC5	TRUE	TRUE
chr22	31843725	G	A	ENST00000651528	ENSG00000100150	DEPDC5	TRUE	TRUE
chr22	31843726	G	A	ENST00000651528	ENSG00000100150	DEPDC5	TRUE	TRUE
chr22	31843730	G	T	ENST00000651528	ENSG00000100150	DEPDC5	TRUE	TRUE
chr22	31843742	G	T	ENST00000651528	ENSG00000100150	DEPDC5	TRUE	TRUE
chr22	31843751	G	T	ENST00000651528	ENSG00000100150	DEPDC5	TRUE	TRUE
chr22	31843754	G	T	ENST00000651528	ENSG00000100150	DEPDC5	TRUE	TRUE
chr22	31843759	C	A	ENST00000651528	ENSG00000100150	DEPDC5	TRUE	TRUE
chr22	31843759	C	G	ENST00000651528	ENSG00000100150	DEPDC5	TRUE	TRUE
chr22	31843760	A	T	ENST00000651528	ENSG00000100150	DEPDC5	TRUE	TRUE
chr22	31843764	G	A	ENST00000651528	ENSG00000100150	DEPDC5	TRUE	TRUE
chr22	31843765	G	A	ENST00000651528	ENSG00000100150	DEPDC5	TRUE	TRUE
chr22	31843771	C	A	ENST00000651528	ENSG00000100150	DEPDC5	TRUE	TRUE
chr22	31843771	C	G	ENST00000651528	ENSG00000100150	DEPDC5	TRUE	TRUE
chr22	31843773	T	A	ENST00000651528	ENSG00000100150	DEPDC5	TRUE	TRUE
chr22	31843773	T	G	ENST00000651528	ENSG00000100150	DEPDC5	TRUE	TRUE
chr22	31843778	C	T	ENST00000651528	ENSG00000100150	DEPDC5	TRUE	TRUE
chr22	31843783	T	A	ENST00000651528	ENSG00000100150	DEPDC5	TRUE	TRUE
chr22	31843783	T	G	ENST00000651528	ENSG00000100150	DEPDC5	TRUE	TRUE
chr22	31843789	T	A	ENST00000651528	ENSG00000100150	DEPDC5	TRUE	TRUE
chr22	31843802	G	T	ENST00000651528	ENSG00000100150	DEPDC5	TRUE	TRUE
chr22	31843813	G	A	ENST00000651528	ENSG00000100150	DEPDC5	TRUE	FALSE
chr22	31843813	G	C	ENST00000651528	ENSG00000100150	DEPDC5	TRUE	FALSE
chr22	31843813	G	T	ENST00000651528	ENSG00000100150	DEPDC5	TRUE	FALSE
chr22	31843814	T	A	ENST00000651528	ENSG00000100150	DEPDC5	TRUE	FALSE
chr22	31843814	T	C	ENST00000651528	ENSG00000100150	DEPDC5	TRUE	FALSE
chr22	31843814	T	G	ENST00000651528	ENSG00000100150	DEPDC5	TRUE	FALSE
chr22	31845016	A	C	ENST00000651528	ENSG00000100150	DEPDC5	TRUE	FALSE
chr22	31845016	A	G	ENST00000651528	ENSG00000100150	DEPDC5	TRUE	FALSE
chr22	31845016	A	T	ENST00000651528	ENSG00000100150	DEPDC5	TRUE	FALSE
chr22	31845017	G	A	ENST00000651528	ENSG00000100150	DEPDC5	TRUE	FALSE
chr22	31845017	G	C	ENST00000651528	ENSG00000100150	DEPDC5	TRUE	FALSE
chr22	31845017	G	T	ENST00000651528	ENSG00000100150	DEPDC5	TRUE	FALSE
chr22	31845020	T	A	ENST00000651528	ENSG00000100150	DEPDC5	TRUE	TRUE
chr22	31845020	T	G	ENST00000651528	ENSG00000100150	DEPDC5	TRUE	TRUE
chr22	31845025	G	T	ENST00000651528	ENSG00000100150	DEPDC5	TRUE	TRUE
chr22	31845034	A	T	ENST00000651528	ENSG00000100150	DEPDC5	TRUE	TRUE
chr22	31845041	G	A	ENST00000651528	ENSG00000100150	DEPDC5	TRUE	TRUE
chr22	31845042	G	A	ENST00000651528	ENSG00000100150	DEPDC5	TRUE	TRUE
chr22	31845072	T	A	ENST00000651528	ENSG00000100150	DEPDC5	TRUE	TRUE
chr22	31845085	A	T	ENST00000651528	ENSG00000100150	DEPDC5	TRUE	TRUE
chr22	31845097	G	T	ENST00000651528	ENSG00000100150	DEPDC5	TRUE	TRUE
chr22	31845103	G	T	ENST00000651528	ENSG00000100150	DEPDC5	TRUE	TRUE
chr22	31845114	C	A	ENST00000651528	ENSG00000100150	DEPDC5	TRUE	TRUE
chr22	31845123	T	A	ENST00000651528	ENSG00000100150	DEPDC5	TRUE	TRUE
chr22	31845123	T	G	ENST00000651528	ENSG00000100150	DEPDC5	TRUE	TRUE
chr22	31845145	G	T	ENST00000651528	ENSG00000100150	DEPDC5	TRUE	TRUE
chr22	31845151	G	T	ENST00000651528	ENSG00000100150	DEPDC5	TRUE	TRUE
chr22	31845155	G	A	ENST00000651528	ENSG00000100150	DEPDC5	TRUE	TRUE
chr22	31845156	G	A	ENST00000651528	ENSG00000100150	DEPDC5	TRUE	TRUE
chr22	31845157	C	T	ENST00000651528	ENSG00000100150	DEPDC5	TRUE	TRUE
chr22	31845187	G	T	ENST00000651528	ENSG00000100150	DEPDC5	TRUE	TRUE
chr22	31845194	T	A	ENST00000651528	ENSG00000100150	DEPDC5	TRUE	TRUE
chr22	31845221	C	A	ENST00000651528	ENSG00000100150	DEPDC5	TRUE	TRUE
chr22	31845238	G	A	ENST00000651528	ENSG00000100150	DEPDC5	TRUE	FALSE
chr22	31845238	G	C	ENST00000651528	ENSG00000100150	DEPDC5	TRUE	FALSE
chr22	31845238	G	T	ENST00000651528	ENSG00000100150	DEPDC5	TRUE	FALSE
chr22	31845239	T	A	ENST00000651528	ENSG00000100150	DEPDC5	TRUE	FALSE
chr22	31845239	T	C	ENST00000651528	ENSG00000100150	DEPDC5	TRUE	FALSE
chr22	31845239	T	G	ENST00000651528	ENSG00000100150	DEPDC5	TRUE	FALSE
chr22	31846832	A	C	ENST00000651528	ENSG00000100150	DEPDC5	TRUE	FALSE
chr22	31846832	A	G	ENST00000651528	ENSG00000100150	DEPDC5	TRUE	FALSE
chr22	31846832	A	T	ENST00000651528	ENSG00000100150	DEPDC5	TRUE	FALSE
chr22	31846833	G	A	ENST00000651528	ENSG00000100150	DEPDC5	TRUE	FALSE
chr22	31846833	G	C	ENST00000651528	ENSG00000100150	DEPDC5	TRUE	FALSE
chr22	31846833	G	T	ENST00000651528	ENSG00000100150	DEPDC5	TRUE	FALSE
chr22	31846834	A	T	ENST00000651528	ENSG00000100150	DEPDC5	TRUE	TRUE
chr22	31846849	A	T	ENST00000651528	ENSG00000100150	DEPDC5	TRUE	TRUE
chr22	31846856	T	A	ENST00000651528	ENSG00000100150	DEPDC5	TRUE	TRUE
chr22	31846858	C	T	ENST00000651528	ENSG00000100150	DEPDC5	TRUE	TRUE
chr22	31846891	G	T	ENST00000651528	ENSG00000100150	DEPDC5	TRUE	TRUE
chr22	31846895	C	A	ENST00000651528	ENSG00000100150	DEPDC5	TRUE	TRUE
chr22	31846895	C	G	ENST00000651528	ENSG00000100150	DEPDC5	TRUE	TRUE
chr22	31846915	A	T	ENST00000651528	ENSG00000100150	DEPDC5	TRUE	TRUE
chr22	31846918	A	T	ENST00000651528	ENSG00000100150	DEPDC5	TRUE	TRUE
chr22	31846921	G	T	ENST00000651528	ENSG00000100150	DEPDC5	TRUE	TRUE
chr22	31846928	C	A	ENST00000651528	ENSG00000100150	DEPDC5	TRUE	TRUE
chr22	31846928	C	G	ENST00000651528	ENSG00000100150	DEPDC5	TRUE	TRUE
chr22	31846946	T	A	ENST00000651528	ENSG00000100150	DEPDC5	TRUE	TRUE
chr22	31846948	G	T	ENST00000651528	ENSG00000100150	DEPDC5	TRUE	TRUE
chr22	31846954	G	T	ENST00000651528	ENSG00000100150	DEPDC5	TRUE	TRUE
chr22	31846963	C	T	ENST00000651528	ENSG00000100150	DEPDC5	TRUE	TRUE
chr22	31846966	A	T	ENST00000651528	ENSG00000100150	DEPDC5	TRUE	TRUE
chr22	31846968	G	A	ENST00000651528	ENSG00000100150	DEPDC5	TRUE	FALSE
chr22	31846968	G	C	ENST00000651528	ENSG00000100150	DEPDC5	TRUE	FALSE
chr22	31846968	G	T	ENST00000651528	ENSG00000100150	DEPDC5	TRUE	FALSE
chr22	31846969	T	A	ENST00000651528	ENSG00000100150	DEPDC5	TRUE	FALSE
chr22	31846969	T	C	ENST00000651528	ENSG00000100150	DEPDC5	TRUE	FALSE
chr22	31846969	T	G	ENST00000651528	ENSG00000100150	DEPDC5	TRUE	FALSE
chr22	31857443	A	C	ENST00000651528	ENSG00000100150	DEPDC5	TRUE	FALSE
chr22	31857443	A	G	ENST00000651528	ENSG00000100150	DEPDC5	TRUE	FALSE
chr22	31857443	A	T	ENST00000651528	ENSG00000100150	DEPDC5	TRUE	FALSE
chr22	31857444	G	A	ENST00000651528	ENSG00000100150	DEPDC5	TRUE	FALSE
chr22	31857444	G	C	ENST00000651528	ENSG00000100150	DEPDC5	TRUE	FALSE
chr22	31857444	G	T	ENST00000651528	ENSG00000100150	DEPDC5	TRUE	FALSE
chr22	31857448	C	A	ENST00000651528	ENSG00000100150	DEPDC5	TRUE	TRUE
chr22	31857452	G	T	ENST00000651528	ENSG00000100150	DEPDC5	TRUE	TRUE
chr22	31857455	G	T	ENST00000651528	ENSG00000100150	DEPDC5	TRUE	TRUE
chr22	31857458	C	T	ENST00000651528	ENSG00000100150	DEPDC5	TRUE	TRUE
chr22	31857461	C	T	ENST00000651528	ENSG00000100150	DEPDC5	TRUE	TRUE
chr22	31857482	A	T	ENST00000651528	ENSG00000100150	DEPDC5	TRUE	TRUE
chr22	31857494	C	T	ENST00000651528	ENSG00000100150	DEPDC5	TRUE	TRUE
chr22	31857498	C	A	ENST00000651528	ENSG00000100150	DEPDC5	TRUE	TRUE
chr22	31857498	C	G	ENST00000651528	ENSG00000100150	DEPDC5	TRUE	TRUE
chr22	31857503	G	T	ENST00000651528	ENSG00000100150	DEPDC5	TRUE	TRUE
chr22	31857535	C	A	ENST00000651528	ENSG00000100150	DEPDC5	TRUE	TRUE
chr22	31857535	C	G	ENST00000651528	ENSG00000100150	DEPDC5	TRUE	TRUE
chr22	31857548	C	T	ENST00000651528	ENSG00000100150	DEPDC5	TRUE	TRUE
chr22	31857551	A	T	ENST00000651528	ENSG00000100150	DEPDC5	TRUE	TRUE
chr22	31857554	G	A	ENST00000651528	ENSG00000100150	DEPDC5	TRUE	FALSE
chr22	31857554	G	C	ENST00000651528	ENSG00000100150	DEPDC5	TRUE	FALSE
chr22	31857554	G	T	ENST00000651528	ENSG00000100150	DEPDC5	TRUE	FALSE
chr22	31857555	T	A	ENST00000651528	ENSG00000100150	DEPDC5	TRUE	FALSE
chr22	31857555	T	C	ENST00000651528	ENSG00000100150	DEPDC5	TRUE	FALSE
chr22	31857555	T	G	ENST00000651528	ENSG00000100150	DEPDC5	TRUE	FALSE
chr22	31861366	A	C	ENST00000651528	ENSG00000100150	DEPDC5	FALSE	FALSE
chr22	31861366	A	G	ENST00000651528	ENSG00000100150	DEPDC5	FALSE	FALSE
chr22	31861366	A	T	ENST00000651528	ENSG00000100150	DEPDC5	FALSE	FALSE
chr22	31861367	G	A	ENST00000651528	ENSG00000100150	DEPDC5	FALSE	FALSE
chr22	31861367	G	C	ENST00000651528	ENSG00000100150	DEPDC5	FALSE	FALSE
chr22	31861367	G	T	ENST00000651528	ENSG00000100150	DEPDC5	FALSE	FALSE
chr22	31861386	G	T	ENST00000651528	ENSG00000100150	DEPDC5	TRUE	TRUE
chr22	31861414	C	A	ENST00000651528	ENSG00000100150	DEPDC5	TRUE	TRUE
chr22	31861427	C	A	ENST00000651528	ENSG00000100150	DEPDC5	TRUE	TRUE
chr22	31861427	C	G	ENST00000651528	ENSG00000100150	DEPDC5	TRUE	TRUE
chr22	31861431	C	T	ENST00000651528	ENSG00000100150	DEPDC5	TRUE	TRUE
chr22	31861434	G	A	ENST00000651528	ENSG00000100150	DEPDC5	TRUE	FALSE
chr22	31861434	G	C	ENST00000651528	ENSG00000100150	DEPDC5	TRUE	FALSE
chr22	31861434	G	T	ENST00000651528	ENSG00000100150	DEPDC5	TRUE	FALSE
chr22	31861435	T	A	ENST00000651528	ENSG00000100150	DEPDC5	TRUE	FALSE
chr22	31861435	T	C	ENST00000651528	ENSG00000100150	DEPDC5	TRUE	FALSE
chr22	31861435	T	G	ENST00000651528	ENSG00000100150	DEPDC5	TRUE	FALSE
chr22	31870588	A	C	ENST00000651528	ENSG00000100150	DEPDC5	TRUE	FALSE
chr22	31870588	A	G	ENST00000651528	ENSG00000100150	DEPDC5	TRUE	FALSE
chr22	31870588	A	T	ENST00000651528	ENSG00000100150	DEPDC5	TRUE	FALSE
chr22	31870589	G	A	ENST00000651528	ENSG00000100150	DEPDC5	TRUE	FALSE
chr22	31870589	G	C	ENST00000651528	ENSG00000100150	DEPDC5	TRUE	FALSE
chr22	31870589	G	T	ENST00000651528	ENSG00000100150	DEPDC5	TRUE	FALSE
chr22	31870602	C	T	ENST00000651528	ENSG00000100150	DEPDC5	TRUE	TRUE
chr22	31870621	T	A	ENST00000651528	ENSG00000100150	DEPDC5	TRUE	TRUE
chr22	31870636	T	A	ENST00000651528	ENSG00000100150	DEPDC5	TRUE	TRUE
chr22	31870646	C	A	ENST00000651528	ENSG00000100150	DEPDC5	TRUE	TRUE
chr22	31870653	C	T	ENST00000651528	ENSG00000100150	DEPDC5	TRUE	TRUE
chr22	31870665	A	T	ENST00000651528	ENSG00000100150	DEPDC5	TRUE	TRUE
chr22	31870677	C	T	ENST00000651528	ENSG00000100150	DEPDC5	TRUE	TRUE
chr22	31870695	C	T	ENST00000651528	ENSG00000100150	DEPDC5	TRUE	TRUE
chr22	31870704	G	T	ENST00000651528	ENSG00000100150	DEPDC5	TRUE	TRUE
chr22	31870707	G	T	ENST00000651528	ENSG00000100150	DEPDC5	TRUE	TRUE
chr22	31870710	C	T	ENST00000651528	ENSG00000100150	DEPDC5	TRUE	TRUE
chr22	31870718	C	A	ENST00000651528	ENSG00000100150	DEPDC5	TRUE	TRUE
chr22	31870718	C	G	ENST00000651528	ENSG00000100150	DEPDC5	TRUE	TRUE
chr22	31870745	G	A	ENST00000651528	ENSG00000100150	DEPDC5	TRUE	FALSE
chr22	31870745	G	C	ENST00000651528	ENSG00000100150	DEPDC5	TRUE	FALSE
chr22	31870745	G	T	ENST00000651528	ENSG00000100150	DEPDC5	TRUE	FALSE
chr22	31870746	T	A	ENST00000651528	ENSG00000100150	DEPDC5	TRUE	FALSE
chr22	31870746	T	C	ENST00000651528	ENSG00000100150	DEPDC5	TRUE	FALSE
chr22	31870746	T	G	ENST00000651528	ENSG00000100150	DEPDC5	TRUE	FALSE
chr22	31873253	A	C	ENST00000651528	ENSG00000100150	DEPDC5	TRUE	FALSE
chr22	31873253	A	G	ENST00000651528	ENSG00000100150	DEPDC5	TRUE	FALSE
chr22	31873253	A	T	ENST00000651528	ENSG00000100150	DEPDC5	TRUE	FALSE
chr22	31873254	G	A	ENST00000651528	ENSG00000100150	DEPDC5	TRUE	FALSE
chr22	31873254	G	C	ENST00000651528	ENSG00000100150	DEPDC5	TRUE	FALSE
chr22	31873254	G	T	ENST00000651528	ENSG00000100150	DEPDC5	TRUE	FALSE
chr22	31873259	C	T	ENST00000651528	ENSG00000100150	DEPDC5	TRUE	TRUE
chr22	31873262	C	T	ENST00000651528	ENSG00000100150	DEPDC5	TRUE	TRUE
chr22	31873281	T	A	ENST00000651528	ENSG00000100150	DEPDC5	TRUE	TRUE
chr22	31873287	C	A	ENST00000651528	ENSG00000100150	DEPDC5	TRUE	TRUE
chr22	31873287	C	G	ENST00000651528	ENSG00000100150	DEPDC5	TRUE	TRUE
chr22	31873304	G	T	ENST00000651528	ENSG00000100150	DEPDC5	TRUE	TRUE
chr22	31873313	G	T	ENST00000651528	ENSG00000100150	DEPDC5	TRUE	TRUE
chr22	31873322	A	T	ENST00000651528	ENSG00000100150	DEPDC5	TRUE	TRUE
chr22	31873332	C	A	ENST00000651528	ENSG00000100150	DEPDC5	TRUE	TRUE
chr22	31873333	G	A	ENST00000651528	ENSG00000100150	DEPDC5	TRUE	FALSE
chr22	31873333	G	C	ENST00000651528	ENSG00000100150	DEPDC5	TRUE	FALSE
chr22	31873333	G	T	ENST00000651528	ENSG00000100150	DEPDC5	TRUE	FALSE
chr22	31873334	T	A	ENST00000651528	ENSG00000100150	DEPDC5	TRUE	FALSE
chr22	31873334	T	C	ENST00000651528	ENSG00000100150	DEPDC5	TRUE	FALSE
chr22	31873334	T	G	ENST00000651528	ENSG00000100150	DEPDC5	TRUE	FALSE
chr22	31874271	A	C	ENST00000651528	ENSG00000100150	DEPDC5	TRUE	FALSE
chr22	31874271	A	G	ENST00000651528	ENSG00000100150	DEPDC5	TRUE	FALSE
chr22	31874271	A	T	ENST00000651528	ENSG00000100150	DEPDC5	TRUE	FALSE
chr22	31874272	G	A	ENST00000651528	ENSG00000100150	DEPDC5	TRUE	FALSE
chr22	31874272	G	C	ENST00000651528	ENSG00000100150	DEPDC5	TRUE	FALSE
chr22	31874272	G	T	ENST00000651528	ENSG00000100150	DEPDC5	TRUE	FALSE
chr22	31874277	G	T	ENST00000651528	ENSG00000100150	DEPDC5	TRUE	TRUE
chr22	31874283	C	T	ENST00000651528	ENSG00000100150	DEPDC5	TRUE	TRUE
chr22	31874295	G	T	ENST00000651528	ENSG00000100150	DEPDC5	TRUE	TRUE
chr22	31874298	C	T	ENST00000651528	ENSG00000100150	DEPDC5	TRUE	TRUE
chr22	31874301	A	T	ENST00000651528	ENSG00000100150	DEPDC5	TRUE	TRUE
chr22	31874311	C	A	ENST00000651528	ENSG00000100150	DEPDC5	TRUE	TRUE
chr22	31874311	C	G	ENST00000651528	ENSG00000100150	DEPDC5	TRUE	TRUE
chr22	31874318	C	A	ENST00000651528	ENSG00000100150	DEPDC5	TRUE	TRUE
chr22	31874318	C	G	ENST00000651528	ENSG00000100150	DEPDC5	TRUE	TRUE
chr22	31874321	C	A	ENST00000651528	ENSG00000100150	DEPDC5	TRUE	TRUE
chr22	31874334	G	T	ENST00000651528	ENSG00000100150	DEPDC5	TRUE	TRUE
chr22	31874347	G	A	ENST00000651528	ENSG00000100150	DEPDC5	TRUE	TRUE
chr22	31874348	G	A	ENST00000651528	ENSG00000100150	DEPDC5	TRUE	TRUE
chr22	31874350	T	A	ENST00000651528	ENSG00000100150	DEPDC5	TRUE	TRUE
chr22	31874364	G	T	ENST00000651528	ENSG00000100150	DEPDC5	TRUE	TRUE
chr22	31874373	C	T	ENST00000651528	ENSG00000100150	DEPDC5	TRUE	TRUE
chr22	31874379	C	T	ENST00000651528	ENSG00000100150	DEPDC5	TRUE	TRUE
chr22	31874403	C	T	ENST00000651528	ENSG00000100150	DEPDC5	TRUE	TRUE
chr22	31874406	G	A	ENST00000651528	ENSG00000100150	DEPDC5	TRUE	FALSE
chr22	31874406	G	C	ENST00000651528	ENSG00000100150	DEPDC5	TRUE	FALSE
chr22	31874406	G	T	ENST00000651528	ENSG00000100150	DEPDC5	TRUE	FALSE
chr22	31874407	T	A	ENST00000651528	ENSG00000100150	DEPDC5	TRUE	FALSE
chr22	31874407	T	C	ENST00000651528	ENSG00000100150	DEPDC5	TRUE	FALSE
chr22	31874407	T	G	ENST00000651528	ENSG00000100150	DEPDC5	TRUE	FALSE
chr22	31876155	A	C	ENST00000651528	ENSG00000100150	DEPDC5	TRUE	FALSE
chr22	31876155	A	G	ENST00000651528	ENSG00000100150	DEPDC5	TRUE	FALSE
chr22	31876155	A	T	ENST00000651528	ENSG00000100150	DEPDC5	TRUE	FALSE
chr22	31876156	G	A	ENST00000651528	ENSG00000100150	DEPDC5	TRUE	FALSE
chr22	31876156	G	C	ENST00000651528	ENSG00000100150	DEPDC5	TRUE	FALSE
chr22	31876156	G	T	ENST00000651528	ENSG00000100150	DEPDC5	TRUE	FALSE
chr22	31876157	A	T	ENST00000651528	ENSG00000100150	DEPDC5	TRUE	TRUE
chr22	31876166	G	T	ENST00000651528	ENSG00000100150	DEPDC5	TRUE	TRUE
chr22	31876169	G	T	ENST00000651528	ENSG00000100150	DEPDC5	TRUE	TRUE
chr22	31876172	C	T	ENST00000651528	ENSG00000100150	DEPDC5	TRUE	TRUE
chr22	31876196	G	T	ENST00000651528	ENSG00000100150	DEPDC5	TRUE	TRUE
chr22	31876203	G	A	ENST00000651528	ENSG00000100150	DEPDC5	TRUE	TRUE
chr22	31876204	G	A	ENST00000651528	ENSG00000100150	DEPDC5	TRUE	TRUE
chr22	31876219	C	A	ENST00000651528	ENSG00000100150	DEPDC5	TRUE	TRUE
chr22	31876219	C	G	ENST00000651528	ENSG00000100150	DEPDC5	TRUE	TRUE
chr22	31876228	T	A	ENST00000651528	ENSG00000100150	DEPDC5	TRUE	TRUE
chr22	31876228	T	G	ENST00000651528	ENSG00000100150	DEPDC5	TRUE	TRUE
chr22	31876234	C	A	ENST00000651528	ENSG00000100150	DEPDC5	TRUE	TRUE
chr22	31876234	C	G	ENST00000651528	ENSG00000100150	DEPDC5	TRUE	TRUE
chr22	31876235	A	T	ENST00000651528	ENSG00000100150	DEPDC5	TRUE	TRUE
chr22	31876250	A	T	ENST00000651528	ENSG00000100150	DEPDC5	TRUE	TRUE
chr22	31876253	G	T	ENST00000651528	ENSG00000100150	DEPDC5	TRUE	TRUE
chr22	31876262	C	T	ENST00000651528	ENSG00000100150	DEPDC5	TRUE	TRUE
chr22	31876266	G	A	ENST00000651528	ENSG00000100150	DEPDC5	TRUE	FALSE
chr22	31876266	G	C	ENST00000651528	ENSG00000100150	DEPDC5	TRUE	FALSE
chr22	31876266	G	T	ENST00000651528	ENSG00000100150	DEPDC5	TRUE	FALSE
chr22	31876267	T	A	ENST00000651528	ENSG00000100150	DEPDC5	TRUE	FALSE
chr22	31876267	T	C	ENST00000651528	ENSG00000100150	DEPDC5	TRUE	FALSE
chr22	31876267	T	G	ENST00000651528	ENSG00000100150	DEPDC5	TRUE	FALSE
chr22	31879523	A	C	ENST00000651528	ENSG00000100150	DEPDC5	TRUE	FALSE
chr22	31879523	A	G	ENST00000651528	ENSG00000100150	DEPDC5	TRUE	FALSE
chr22	31879523	A	T	ENST00000651528	ENSG00000100150	DEPDC5	TRUE	FALSE
chr22	31879524	G	A	ENST00000651528	ENSG00000100150	DEPDC5	TRUE	FALSE
chr22	31879524	G	C	ENST00000651528	ENSG00000100150	DEPDC5	TRUE	FALSE
chr22	31879524	G	T	ENST00000651528	ENSG00000100150	DEPDC5	TRUE	FALSE
chr22	31879533	C	T	ENST00000651528	ENSG00000100150	DEPDC5	TRUE	TRUE
chr22	31879536	C	T	ENST00000651528	ENSG00000100150	DEPDC5	TRUE	TRUE
chr22	31879552	G	A	ENST00000651528	ENSG00000100150	DEPDC5	TRUE	TRUE
chr22	31879553	G	A	ENST00000651528	ENSG00000100150	DEPDC5	TRUE	TRUE
chr22	31879563	G	T	ENST00000651528	ENSG00000100150	DEPDC5	TRUE	TRUE
chr22	31879587	C	T	ENST00000651528	ENSG00000100150	DEPDC5	TRUE	TRUE
chr22	31879593	A	T	ENST00000651528	ENSG00000100150	DEPDC5	TRUE	TRUE
chr22	31879597	G	A	ENST00000651528	ENSG00000100150	DEPDC5	TRUE	TRUE
chr22	31879598	G	A	ENST00000651528	ENSG00000100150	DEPDC5	TRUE	TRUE
chr22	31879602	G	T	ENST00000651528	ENSG00000100150	DEPDC5	TRUE	TRUE
chr22	31879620	G	T	ENST00000651528	ENSG00000100150	DEPDC5	TRUE	TRUE
chr22	31879623	G	T	ENST00000651528	ENSG00000100150	DEPDC5	TRUE	TRUE
chr22	31879638	G	T	ENST00000651528	ENSG00000100150	DEPDC5	TRUE	TRUE
chr22	31879663	G	A	ENST00000651528	ENSG00000100150	DEPDC5	TRUE	TRUE
chr22	31879664	G	A	ENST00000651528	ENSG00000100150	DEPDC5	TRUE	TRUE
chr22	31879688	T	A	ENST00000651528	ENSG00000100150	DEPDC5	TRUE	TRUE
chr22	31879688	T	G	ENST00000651528	ENSG00000100150	DEPDC5	TRUE	TRUE
chr22	31879713	C	T	ENST00000651528	ENSG00000100150	DEPDC5	TRUE	TRUE
chr22	31879722	G	T	ENST00000651528	ENSG00000100150	DEPDC5	TRUE	TRUE
chr22	31879725	G	T	ENST00000651528	ENSG00000100150	DEPDC5	TRUE	TRUE
chr22	31879734	C	T	ENST00000651528	ENSG00000100150	DEPDC5	TRUE	TRUE
chr22	31879750	T	A	ENST00000651528	ENSG00000100150	DEPDC5	TRUE	TRUE
chr22	31879750	T	G	ENST00000651528	ENSG00000100150	DEPDC5	TRUE	TRUE
chr22	31879753	G	A	ENST00000651528	ENSG00000100150	DEPDC5	TRUE	FALSE
chr22	31879753	G	C	ENST00000651528	ENSG00000100150	DEPDC5	TRUE	FALSE
chr22	31879753	G	T	ENST00000651528	ENSG00000100150	DEPDC5	TRUE	FALSE
chr22	31879754	T	A	ENST00000651528	ENSG00000100150	DEPDC5	TRUE	FALSE
chr22	31879754	T	C	ENST00000651528	ENSG00000100150	DEPDC5	TRUE	FALSE
chr22	31879754	T	G	ENST00000651528	ENSG00000100150	DEPDC5	TRUE	FALSE
chr22	31893580	A	C	ENST00000651528	ENSG00000100150	DEPDC5	TRUE	FALSE
chr22	31893580	A	G	ENST00000651528	ENSG00000100150	DEPDC5	TRUE	FALSE
chr22	31893580	A	T	ENST00000651528	ENSG00000100150	DEPDC5	TRUE	FALSE
chr22	31893581	G	A	ENST00000651528	ENSG00000100150	DEPDC5	TRUE	FALSE
chr22	31893581	G	C	ENST00000651528	ENSG00000100150	DEPDC5	TRUE	FALSE
chr22	31893581	G	T	ENST00000651528	ENSG00000100150	DEPDC5	TRUE	FALSE
chr22	31893596	G	T	ENST00000651528	ENSG00000100150	DEPDC5	TRUE	TRUE
chr22	31893599	C	T	ENST00000651528	ENSG00000100150	DEPDC5	TRUE	TRUE
chr22	31893650	G	T	ENST00000651528	ENSG00000100150	DEPDC5	TRUE	TRUE
chr22	31893654	G	A	ENST00000651528	ENSG00000100150	DEPDC5	TRUE	TRUE
chr22	31893655	G	A	ENST00000651528	ENSG00000100150	DEPDC5	TRUE	TRUE
chr22	31893658	C	A	ENST00000651528	ENSG00000100150	DEPDC5	TRUE	TRUE
chr22	31893664	T	A	ENST00000651528	ENSG00000100150	DEPDC5	TRUE	TRUE
chr22	31893667	T	A	ENST00000651528	ENSG00000100150	DEPDC5	TRUE	TRUE
chr22	31893667	T	G	ENST00000651528	ENSG00000100150	DEPDC5	TRUE	TRUE
chr22	31893670	C	A	ENST00000651528	ENSG00000100150	DEPDC5	TRUE	TRUE
chr22	31893670	C	G	ENST00000651528	ENSG00000100150	DEPDC5	TRUE	TRUE
chr22	31893701	G	T	ENST00000651528	ENSG00000100150	DEPDC5	TRUE	TRUE
chr22	31893707	A	T	ENST00000651528	ENSG00000100150	DEPDC5	TRUE	TRUE
chr22	31893717	G	A	ENST00000651528	ENSG00000100150	DEPDC5	TRUE	TRUE
chr22	31893718	G	A	ENST00000651528	ENSG00000100150	DEPDC5	TRUE	TRUE
chr22	31893746	G	T	ENST00000651528	ENSG00000100150	DEPDC5	TRUE	TRUE
chr22	31893752	G	A	ENST00000651528	ENSG00000100150	DEPDC5	TRUE	FALSE
chr22	31893752	G	C	ENST00000651528	ENSG00000100150	DEPDC5	TRUE	FALSE
chr22	31893752	G	T	ENST00000651528	ENSG00000100150	DEPDC5	TRUE	FALSE
chr22	31893753	T	A	ENST00000651528	ENSG00000100150	DEPDC5	TRUE	FALSE
chr22	31893753	T	C	ENST00000651528	ENSG00000100150	DEPDC5	TRUE	FALSE
chr22	31893753	T	G	ENST00000651528	ENSG00000100150	DEPDC5	TRUE	FALSE
chr22	31897480	A	C	ENST00000651528	ENSG00000100150	DEPDC5	TRUE	FALSE
chr22	31897480	A	G	ENST00000651528	ENSG00000100150	DEPDC5	TRUE	FALSE
chr22	31897480	A	T	ENST00000651528	ENSG00000100150	DEPDC5	TRUE	FALSE
chr22	31897481	G	A	ENST00000651528	ENSG00000100150	DEPDC5	TRUE	FALSE
chr22	31897481	G	C	ENST00000651528	ENSG00000100150	DEPDC5	TRUE	FALSE
chr22	31897481	G	T	ENST00000651528	ENSG00000100150	DEPDC5	TRUE	FALSE
chr22	31897485	C	T	ENST00000651528	ENSG00000100150	DEPDC5	TRUE	TRUE
chr22	31897492	G	A	ENST00000651528	ENSG00000100150	DEPDC5	TRUE	TRUE
chr22	31897493	G	A	ENST00000651528	ENSG00000100150	DEPDC5	TRUE	TRUE
chr22	31897500	A	T	ENST00000651528	ENSG00000100150	DEPDC5	TRUE	TRUE
chr22	31897514	T	A	ENST00000651528	ENSG00000100150	DEPDC5	TRUE	TRUE
chr22	31897522	T	A	ENST00000651528	ENSG00000100150	DEPDC5	TRUE	TRUE
chr22	31897525	T	A	ENST00000651528	ENSG00000100150	DEPDC5	TRUE	TRUE
chr22	31897525	T	G	ENST00000651528	ENSG00000100150	DEPDC5	TRUE	TRUE
chr22	31897537	T	A	ENST00000651528	ENSG00000100150	DEPDC5	TRUE	TRUE
chr22	31897539	G	T	ENST00000651528	ENSG00000100150	DEPDC5	TRUE	TRUE
chr22	31897565	C	A	ENST00000651528	ENSG00000100150	DEPDC5	TRUE	TRUE
chr22	31897565	C	G	ENST00000651528	ENSG00000100150	DEPDC5	TRUE	TRUE
chr22	31897571	T	A	ENST00000651528	ENSG00000100150	DEPDC5	TRUE	TRUE
chr22	31897571	T	G	ENST00000651528	ENSG00000100150	DEPDC5	TRUE	TRUE
chr22	31897590	C	T	ENST00000651528	ENSG00000100150	DEPDC5	TRUE	TRUE
chr22	31897619	C	A	ENST00000651528	ENSG00000100150	DEPDC5	TRUE	TRUE
chr22	31897621	T	A	ENST00000651528	ENSG00000100150	DEPDC5	TRUE	TRUE
chr22	31897626	A	T	ENST00000651528	ENSG00000100150	DEPDC5	TRUE	TRUE
chr22	31897629	G	T	ENST00000651528	ENSG00000100150	DEPDC5	TRUE	TRUE
chr22	31897638	G	T	ENST00000651528	ENSG00000100150	DEPDC5	TRUE	TRUE
chr22	31897654	G	A	ENST00000651528	ENSG00000100150	DEPDC5	TRUE	FALSE
chr22	31897654	G	C	ENST00000651528	ENSG00000100150	DEPDC5	TRUE	FALSE
chr22	31897654	G	T	ENST00000651528	ENSG00000100150	DEPDC5	TRUE	FALSE
chr22	31897655	T	A	ENST00000651528	ENSG00000100150	DEPDC5	TRUE	FALSE
chr22	31897655	T	C	ENST00000651528	ENSG00000100150	DEPDC5	TRUE	FALSE
chr22	31897655	T	G	ENST00000651528	ENSG00000100150	DEPDC5	TRUE	FALSE
chr22	31901740	A	C	ENST00000651528	ENSG00000100150	DEPDC5	TRUE	FALSE
chr22	31901740	A	G	ENST00000651528	ENSG00000100150	DEPDC5	TRUE	FALSE
chr22	31901740	A	T	ENST00000651528	ENSG00000100150	DEPDC5	TRUE	FALSE
chr22	31901741	G	A	ENST00000651528	ENSG00000100150	DEPDC5	TRUE	FALSE
chr22	31901741	G	C	ENST00000651528	ENSG00000100150	DEPDC5	TRUE	FALSE
chr22	31901741	G	T	ENST00000651528	ENSG00000100150	DEPDC5	TRUE	FALSE
chr22	31901747	G	T	ENST00000651528	ENSG00000100150	DEPDC5	TRUE	TRUE
chr22	31901753	G	T	ENST00000651528	ENSG00000100150	DEPDC5	TRUE	TRUE
chr22	31901761	C	A	ENST00000651528	ENSG00000100150	DEPDC5	TRUE	TRUE
chr22	31901761	C	G	ENST00000651528	ENSG00000100150	DEPDC5	TRUE	TRUE
chr22	31901763	G	A	ENST00000651528	ENSG00000100150	DEPDC5	TRUE	TRUE
chr22	31901764	G	A	ENST00000651528	ENSG00000100150	DEPDC5	TRUE	TRUE
chr22	31901768	C	T	ENST00000651528	ENSG00000100150	DEPDC5	TRUE	TRUE
chr22	31901783	C	T	ENST00000651528	ENSG00000100150	DEPDC5	TRUE	TRUE
chr22	31901786	G	T	ENST00000651528	ENSG00000100150	DEPDC5	TRUE	TRUE
chr22	31901803	G	A	ENST00000651528	ENSG00000100150	DEPDC5	TRUE	FALSE
chr22	31901803	G	C	ENST00000651528	ENSG00000100150	DEPDC5	TRUE	FALSE
chr22	31901803	G	T	ENST00000651528	ENSG00000100150	DEPDC5	TRUE	FALSE
chr22	31901804	T	A	ENST00000651528	ENSG00000100150	DEPDC5	TRUE	FALSE
chr22	31901804	T	C	ENST00000651528	ENSG00000100150	DEPDC5	TRUE	FALSE
chr22	31901804	T	G	ENST00000651528	ENSG00000100150	DEPDC5	TRUE	FALSE
chr22	31905982	A	C	ENST00000651528	ENSG00000100150	DEPDC5	TRUE	FALSE
chr22	31905982	A	G	ENST00000651528	ENSG00000100150	DEPDC5	TRUE	FALSE
chr22	31905982	A	T	ENST00000651528	ENSG00000100150	DEPDC5	TRUE	FALSE
chr22	31905983	G	A	ENST00000651528	ENSG00000100150	DEPDC5	TRUE	FALSE
chr22	31905983	G	C	ENST00000651528	ENSG00000100150	DEPDC5	TRUE	FALSE
chr22	31905983	G	T	ENST00000651528	ENSG00000100150	DEPDC5	TRUE	FALSE
chr22	31905997	C	T	ENST00000651528	ENSG00000100150	DEPDC5	TRUE	TRUE
chr22	31906003	A	T	ENST00000651528	ENSG00000100150	DEPDC5	TRUE	TRUE
chr22	31906008	T	A	ENST00000651528	ENSG00000100150	DEPDC5	TRUE	TRUE
chr22	31906008	T	G	ENST00000651528	ENSG00000100150	DEPDC5	TRUE	TRUE
chr22	31906036	G	T	ENST00000651528	ENSG00000100150	DEPDC5	FALSE	FALSE
chr22	31906042	A	T	ENST00000651528	ENSG00000100150	DEPDC5	FALSE	FALSE
chr22	31906048	C	T	ENST00000651528	ENSG00000100150	DEPDC5	FALSE	FALSE
chr22	31906053	T	A	ENST00000651528	ENSG00000100150	DEPDC5	FALSE	FALSE
chr22	31906053	T	G	ENST00000651528	ENSG00000100150	DEPDC5	FALSE	FALSE
chr22	31906066	G	T	ENST00000651528	ENSG00000100150	DEPDC5	FALSE	FALSE
chr22	31906067	G	A	ENST00000651528	ENSG00000100150	DEPDC5	TRUE	FALSE
chr22	31906067	G	C	ENST00000651528	ENSG00000100150	DEPDC5	TRUE	FALSE
chr22	31906067	G	T	ENST00000651528	ENSG00000100150	DEPDC5	TRUE	FALSE
chr22	31906068	T	A	ENST00000651528	ENSG00000100150	DEPDC5	TRUE	FALSE
chr22	31906068	T	C	ENST00000651528	ENSG00000100150	DEPDC5	TRUE	FALSE
chr22	31906068	T	G	ENST00000651528	ENSG00000100150	DEPDC5	TRUE	FALSE
chr22	31906203	A	C	ENST00000651528	ENSG00000100150	DEPDC5	TRUE	FALSE
chr22	31906203	A	G	ENST00000651528	ENSG00000100150	DEPDC5	TRUE	FALSE
chr22	31906203	A	T	ENST00000651528	ENSG00000100150	DEPDC5	TRUE	FALSE
chr22	31906204	G	A	ENST00000651528	ENSG00000100150	DEPDC5	TRUE	FALSE
chr22	31906204	G	C	ENST00000651528	ENSG00000100150	DEPDC5	TRUE	FALSE
chr22	31906204	G	T	ENST00000651528	ENSG00000100150	DEPDC5	TRUE	FALSE
chr22	31906219	C	T	ENST00000651528	ENSG00000100150	DEPDC5	FALSE	FALSE
chr22	31906230	C	A	ENST00000651528	ENSG00000100150	DEPDC5	FALSE	FALSE
chr22	31906230	C	G	ENST00000651528	ENSG00000100150	DEPDC5	FALSE	FALSE
chr22	31906234	A	T	ENST00000651528	ENSG00000100150	DEPDC5	FALSE	FALSE
chr22	31906240	A	T	ENST00000651528	ENSG00000100150	DEPDC5	FALSE	FALSE
chr22	31906247	C	A	ENST00000651528	ENSG00000100150	DEPDC5	FALSE	FALSE
chr22	31906247	C	G	ENST00000651528	ENSG00000100150	DEPDC5	FALSE	FALSE
chr22	31906252	C	T	ENST00000651528	ENSG00000100150	DEPDC5	FALSE	FALSE
chr22	31906255	C	T	ENST00000651528	ENSG00000100150	DEPDC5	FALSE	FALSE
chr22	31906291	C	T	ENST00000651528	ENSG00000100150	DEPDC5	FALSE	FALSE
chr22	31906305	C	A	ENST00000651528	ENSG00000100150	DEPDC5	FALSE	FALSE
chr22	31906306	G	T	ENST00000651528	ENSG00000100150	DEPDC5	FALSE	FALSE
chr22	31906309	G	T	ENST00000651528	ENSG00000100150	DEPDC5	FALSE	FALSE
chr22	31906323	C	A	ENST00000651528	ENSG00000100150	DEPDC5	FALSE	FALSE
chr22	31906323	C	G	ENST00000651528	ENSG00000100150	DEPDC5	FALSE	FALSE
chr22	31906328	G	A	ENST00000651528	ENSG00000100150	DEPDC5	FALSE	FALSE
chr22	31906329	G	A	ENST00000651528	ENSG00000100150	DEPDC5	FALSE	FALSE
chr22	31906335	C	A	ENST00000651528	ENSG00000100150	DEPDC5	FALSE	FALSE
chr22	31906335	C	G	ENST00000651528	ENSG00000100150	DEPDC5	FALSE	FALSE
chr22	31906351	A	T	ENST00000651528	ENSG00000100150	DEPDC5	FALSE	FALSE
chr22	31906358	G	A	ENST00000651528	ENSG00000100150	DEPDC5	FALSE	FALSE
chr22	31906359	G	A	ENST00000651528	ENSG00000100150	DEPDC5	FALSE	FALSE
chr22	31906381	G	T	ENST00000651528	ENSG00000100150	DEPDC5	FALSE	FALSE
chr22	31906384	A	T	ENST00000651528	ENSG00000100150	DEPDC5	FALSE	FALSE
chr22	31906405	A	T	ENST00000651528	ENSG00000100150	DEPDC5	FALSE	FALSE
chr22	31906425	C	A	ENST00000651528	ENSG00000100150	DEPDC5	FALSE	FALSE
chr22	31906457	G	A	ENST00000651528	ENSG00000100150	DEPDC5	FALSE	FALSE
chr22	31906458	G	A	ENST00000651528	ENSG00000100150	DEPDC5	FALSE	FALSE
chr22	31906467	C	A	ENST00000651528	ENSG00000100150	DEPDC5	FALSE	FALSE
chr22	31906471	G	T	ENST00000651528	ENSG00000100150	DEPDC5	FALSE	FALSE
chr22	31906474	A	T	ENST00000651528	ENSG00000100150	DEPDC5	FALSE	FALSE
chr22	31944746	G	T	ENST00000248975	ENSG00000128245	YWHAH	FALSE	FALSE
chr22	31944749	C	T	ENST00000248975	ENSG00000128245	YWHAH	FALSE	FALSE
chr22	31944758	C	T	ENST00000248975	ENSG00000128245	YWHAH	FALSE	FALSE
chr22	31944776	G	T	ENST00000248975	ENSG00000128245	YWHAH	FALSE	FALSE
chr22	31944779	C	T	ENST00000248975	ENSG00000128245	YWHAH	FALSE	FALSE
chr22	31944785	G	T	ENST00000248975	ENSG00000128245	YWHAH	FALSE	FALSE
chr22	31944793	C	A	ENST00000248975	ENSG00000128245	YWHAH	FALSE	FALSE
chr22	31944793	C	G	ENST00000248975	ENSG00000128245	YWHAH	FALSE	FALSE
chr22	31944815	A	T	ENST00000248975	ENSG00000128245	YWHAH	FALSE	FALSE
chr22	31944821	G	A	ENST00000248975	ENSG00000128245	YWHAH	TRUE	FALSE
chr22	31944821	G	C	ENST00000248975	ENSG00000128245	YWHAH	TRUE	FALSE
chr22	31944821	G	T	ENST00000248975	ENSG00000128245	YWHAH	TRUE	FALSE
chr22	31944822	T	A	ENST00000248975	ENSG00000128245	YWHAH	TRUE	FALSE
chr22	31944822	T	C	ENST00000248975	ENSG00000128245	YWHAH	TRUE	FALSE
chr22	31944822	T	G	ENST00000248975	ENSG00000128245	YWHAH	TRUE	FALSE
chr22	31956137	A	C	ENST00000248975	ENSG00000128245	YWHAH	TRUE	FALSE
chr22	31956137	A	C	ENST00000646701	ENSG00000285404		TRUE	FALSE
chr22	31956137	A	G	ENST00000248975	ENSG00000128245	YWHAH	TRUE	FALSE
chr22	31956137	A	G	ENST00000646701	ENSG00000285404		TRUE	FALSE
chr22	31956137	A	T	ENST00000248975	ENSG00000128245	YWHAH	TRUE	FALSE
chr22	31956137	A	T	ENST00000646701	ENSG00000285404		TRUE	FALSE
chr22	31956138	G	A	ENST00000248975	ENSG00000128245	YWHAH	TRUE	FALSE
chr22	31956138	G	A	ENST00000646701	ENSG00000285404		TRUE	FALSE
chr22	31956138	G	C	ENST00000248975	ENSG00000128245	YWHAH	TRUE	FALSE
chr22	31956138	G	C	ENST00000646701	ENSG00000285404		TRUE	FALSE
chr22	31956138	G	T	ENST00000248975	ENSG00000128245	YWHAH	TRUE	FALSE
chr22	31956138	G	T	ENST00000646701	ENSG00000285404		TRUE	FALSE
chr22	31956144	A	T	ENST00000646701	ENSG00000285404		FALSE	FALSE
chr22	31956145	G	T	ENST00000248975	ENSG00000128245	YWHAH	FALSE	FALSE
chr22	31956150	G	T	ENST00000646701	ENSG00000285404		FALSE	FALSE
chr22	31956154	G	T	ENST00000248975	ENSG00000128245	YWHAH	FALSE	FALSE
chr22	31956169	G	T	ENST00000248975	ENSG00000128245	YWHAH	FALSE	FALSE
chr22	31956175	C	T	ENST00000248975	ENSG00000128245	YWHAH	FALSE	FALSE
chr22	31956198	C	A	ENST00000248975	ENSG00000128245	YWHAH	FALSE	FALSE
chr22	31956198	C	G	ENST00000248975	ENSG00000128245	YWHAH	FALSE	FALSE
chr22	31956199	A	T	ENST00000248975	ENSG00000128245	YWHAH	FALSE	FALSE
chr22	31956220	C	T	ENST00000248975	ENSG00000128245	YWHAH	FALSE	FALSE
chr22	31956230	G	A	ENST00000248975	ENSG00000128245	YWHAH	FALSE	FALSE
chr22	31956231	G	A	ENST00000248975	ENSG00000128245	YWHAH	FALSE	FALSE
chr22	31956250	G	T	ENST00000248975	ENSG00000128245	YWHAH	FALSE	FALSE
chr22	31956253	C	T	ENST00000248975	ENSG00000128245	YWHAH	FALSE	FALSE
chr22	31956256	A	T	ENST00000248975	ENSG00000128245	YWHAH	FALSE	FALSE
chr22	31956271	G	T	ENST00000248975	ENSG00000128245	YWHAH	FALSE	FALSE
chr22	31956277	G	T	ENST00000248975	ENSG00000128245	YWHAH	FALSE	FALSE
chr22	31956280	A	T	ENST00000248975	ENSG00000128245	YWHAH	FALSE	FALSE
chr22	31956283	A	T	ENST00000248975	ENSG00000128245	YWHAH	FALSE	FALSE
chr22	31956287	T	A	ENST00000248975	ENSG00000128245	YWHAH	FALSE	FALSE
chr22	31956289	G	T	ENST00000248975	ENSG00000128245	YWHAH	FALSE	FALSE
chr22	31956292	A	T	ENST00000248975	ENSG00000128245	YWHAH	FALSE	FALSE
chr22	31956298	A	T	ENST00000248975	ENSG00000128245	YWHAH	FALSE	FALSE
chr22	31956306	C	A	ENST00000248975	ENSG00000128245	YWHAH	FALSE	FALSE
chr22	31956306	C	G	ENST00000248975	ENSG00000128245	YWHAH	FALSE	FALSE
chr22	31956310	G	T	ENST00000248975	ENSG00000128245	YWHAH	FALSE	FALSE
chr22	31956313	A	T	ENST00000248975	ENSG00000128245	YWHAH	FALSE	FALSE
chr22	31956319	G	T	ENST00000248975	ENSG00000128245	YWHAH	FALSE	FALSE
chr22	31956322	A	T	ENST00000248975	ENSG00000128245	YWHAH	FALSE	FALSE
chr22	31956325	G	T	ENST00000248975	ENSG00000128245	YWHAH	FALSE	FALSE
chr22	31956331	G	T	ENST00000248975	ENSG00000128245	YWHAH	FALSE	FALSE
chr22	31956342	C	A	ENST00000248975	ENSG00000128245	YWHAH	FALSE	FALSE
chr22	31956367	A	T	ENST00000248975	ENSG00000128245	YWHAH	FALSE	FALSE
chr22	31956379	A	T	ENST00000248975	ENSG00000128245	YWHAH	FALSE	FALSE
chr22	31956387	C	A	ENST00000248975	ENSG00000128245	YWHAH	FALSE	FALSE
chr22	31956397	C	T	ENST00000248975	ENSG00000128245	YWHAH	FALSE	FALSE
chr22	31956402	T	A	ENST00000248975	ENSG00000128245	YWHAH	FALSE	FALSE
chr22	31956402	T	G	ENST00000248975	ENSG00000128245	YWHAH	FALSE	FALSE
chr22	31956403	G	T	ENST00000248975	ENSG00000128245	YWHAH	FALSE	FALSE
chr22	31956409	A	T	ENST00000248975	ENSG00000128245	YWHAH	FALSE	FALSE
chr22	31956420	C	A	ENST00000248975	ENSG00000128245	YWHAH	FALSE	FALSE
chr22	31956420	C	G	ENST00000248975	ENSG00000128245	YWHAH	FALSE	FALSE
chr22	31956424	A	T	ENST00000248975	ENSG00000128245	YWHAH	FALSE	FALSE
chr22	31956430	A	T	ENST00000248975	ENSG00000128245	YWHAH	FALSE	FALSE
chr22	31956441	C	A	ENST00000248975	ENSG00000128245	YWHAH	FALSE	FALSE
chr22	31956441	C	G	ENST00000248975	ENSG00000128245	YWHAH	FALSE	FALSE
chr22	31956444	C	A	ENST00000248975	ENSG00000128245	YWHAH	FALSE	FALSE
chr22	31956444	C	G	ENST00000248975	ENSG00000128245	YWHAH	FALSE	FALSE
chr22	31956450	C	A	ENST00000248975	ENSG00000128245	YWHAH	FALSE	FALSE
chr22	31956450	C	G	ENST00000248975	ENSG00000128245	YWHAH	FALSE	FALSE
chr22	31956452	T	A	ENST00000248975	ENSG00000128245	YWHAH	FALSE	FALSE
chr22	31956452	T	G	ENST00000248975	ENSG00000128245	YWHAH	FALSE	FALSE
chr22	31956457	G	T	ENST00000248975	ENSG00000128245	YWHAH	FALSE	FALSE
chr22	31956472	G	T	ENST00000248975	ENSG00000128245	YWHAH	FALSE	FALSE
chr22	31956475	A	T	ENST00000248975	ENSG00000128245	YWHAH	FALSE	FALSE
chr22	31956478	A	T	ENST00000248975	ENSG00000128245	YWHAH	FALSE	FALSE
chr22	31956493	G	T	ENST00000248975	ENSG00000128245	YWHAH	FALSE	FALSE
chr22	31956502	G	T	ENST00000248975	ENSG00000128245	YWHAH	FALSE	FALSE
chr22	31956513	C	A	ENST00000248975	ENSG00000128245	YWHAH	FALSE	FALSE
chr22	31956513	C	G	ENST00000248975	ENSG00000128245	YWHAH	FALSE	FALSE
chr22	31956514	A	T	ENST00000248975	ENSG00000128245	YWHAH	FALSE	FALSE
chr22	31956517	G	T	ENST00000248975	ENSG00000128245	YWHAH	FALSE	FALSE
chr22	31956526	G	T	ENST00000248975	ENSG00000128245	YWHAH	FALSE	FALSE
chr22	31956535	A	T	ENST00000248975	ENSG00000128245	YWHAH	FALSE	FALSE
chr22	31956538	G	T	ENST00000248975	ENSG00000128245	YWHAH	FALSE	FALSE
chr22	31956541	C	T	ENST00000248975	ENSG00000128245	YWHAH	FALSE	FALSE
chr22	31956547	C	T	ENST00000248975	ENSG00000128245	YWHAH	FALSE	FALSE
chr22	31956600	C	A	ENST00000248975	ENSG00000128245	YWHAH	FALSE	FALSE
chr22	31956600	C	G	ENST00000248975	ENSG00000128245	YWHAH	FALSE	FALSE
chr22	31956603	T	A	ENST00000248975	ENSG00000128245	YWHAH	FALSE	FALSE
chr22	31956603	T	G	ENST00000248975	ENSG00000128245	YWHAH	FALSE	FALSE
chr22	31956604	G	T	ENST00000248975	ENSG00000128245	YWHAH	FALSE	FALSE
chr22	31956610	C	T	ENST00000248975	ENSG00000128245	YWHAH	FALSE	FALSE
chr22	31956622	G	T	ENST00000248975	ENSG00000128245	YWHAH	FALSE	FALSE
chr22	31956625	C	T	ENST00000248975	ENSG00000128245	YWHAH	FALSE	FALSE
chr22	31956633	C	A	ENST00000248975	ENSG00000128245	YWHAH	FALSE	FALSE
chr22	31956638	T	A	ENST00000248975	ENSG00000128245	YWHAH	FALSE	FALSE
chr22	31956638	T	G	ENST00000248975	ENSG00000128245	YWHAH	FALSE	FALSE
chr22	31956643	A	T	ENST00000248975	ENSG00000128245	YWHAH	FALSE	FALSE
chr22	31956646	C	T	ENST00000248975	ENSG00000128245	YWHAH	FALSE	FALSE
chr22	31956670	G	T	ENST00000248975	ENSG00000128245	YWHAH	FALSE	FALSE
chr22	31956688	G	T	ENST00000248975	ENSG00000128245	YWHAH	FALSE	FALSE
chr22	31956699	T	A	ENST00000248975	ENSG00000128245	YWHAH	FALSE	FALSE
chr22	31956699	T	G	ENST00000248975	ENSG00000128245	YWHAH	FALSE	FALSE
chr22	31956700	A	T	ENST00000248975	ENSG00000128245	YWHAH	FALSE	FALSE
chr22	31956721	C	T	ENST00000248975	ENSG00000128245	YWHAH	FALSE	FALSE
chr22	31956725	T	A	ENST00000248975	ENSG00000128245	YWHAH	FALSE	FALSE
chr22	31956730	C	T	ENST00000248975	ENSG00000128245	YWHAH	FALSE	FALSE
chr22	31956749	G	A	ENST00000248975	ENSG00000128245	YWHAH	FALSE	FALSE
chr22	31956750	G	A	ENST00000248975	ENSG00000128245	YWHAH	FALSE	FALSE
chr22	31956760	C	T	ENST00000248975	ENSG00000128245	YWHAH	FALSE	FALSE
chr22	31956763	C	T	ENST00000248975	ENSG00000128245	YWHAH	FALSE	FALSE
chr22	31956769	G	T	ENST00000248975	ENSG00000128245	YWHAH	FALSE	FALSE
chr22	31956772	G	T	ENST00000248975	ENSG00000128245	YWHAH	FALSE	FALSE
chr22	31956778	G	T	ENST00000248975	ENSG00000128245	YWHAH	FALSE	FALSE
chr22	31956781	G	T	ENST00000248975	ENSG00000128245	YWHAH	FALSE	FALSE
chr22	32043298	G	A	ENST00000266088	ENSG00000100170	SLC5A1	FALSE	FALSE
chr22	32043299	G	A	ENST00000266088	ENSG00000100170	SLC5A1	FALSE	FALSE
chr22	32043306	A	T	ENST00000266088	ENSG00000100170	SLC5A1	FALSE	FALSE
chr22	32043333	G	T	ENST00000266088	ENSG00000100170	SLC5A1	TRUE	FALSE
chr22	32043342	G	T	ENST00000266088	ENSG00000100170	SLC5A1	TRUE	FALSE
chr22	32043386	C	A	ENST00000266088	ENSG00000100170	SLC5A1	TRUE	TRUE
chr22	32043386	C	G	ENST00000266088	ENSG00000100170	SLC5A1	TRUE	TRUE
chr22	32043408	G	T	ENST00000266088	ENSG00000100170	SLC5A1	TRUE	TRUE
chr22	32043415	G	A	ENST00000266088	ENSG00000100170	SLC5A1	TRUE	TRUE
chr22	32043416	G	A	ENST00000266088	ENSG00000100170	SLC5A1	TRUE	TRUE
chr22	32043417	G	A	ENST00000266088	ENSG00000100170	SLC5A1	TRUE	FALSE
chr22	32043417	G	C	ENST00000266088	ENSG00000100170	SLC5A1	TRUE	FALSE
chr22	32043417	G	T	ENST00000266088	ENSG00000100170	SLC5A1	TRUE	FALSE
chr22	32043418	T	A	ENST00000266088	ENSG00000100170	SLC5A1	TRUE	FALSE
chr22	32043418	T	C	ENST00000266088	ENSG00000100170	SLC5A1	TRUE	FALSE
chr22	32043418	T	G	ENST00000266088	ENSG00000100170	SLC5A1	TRUE	FALSE
chr22	32049941	A	C	ENST00000266088	ENSG00000100170	SLC5A1	TRUE	FALSE
chr22	32049941	A	G	ENST00000266088	ENSG00000100170	SLC5A1	TRUE	FALSE
chr22	32049941	A	T	ENST00000266088	ENSG00000100170	SLC5A1	TRUE	FALSE
chr22	32049942	G	A	ENST00000266088	ENSG00000100170	SLC5A1	TRUE	FALSE
chr22	32049942	G	C	ENST00000266088	ENSG00000100170	SLC5A1	TRUE	FALSE
chr22	32049942	G	T	ENST00000266088	ENSG00000100170	SLC5A1	TRUE	FALSE
chr22	32049973	G	T	ENST00000266088	ENSG00000100170	SLC5A1	TRUE	TRUE
chr22	32049994	C	T	ENST00000266088	ENSG00000100170	SLC5A1	TRUE	TRUE
chr22	32050007	G	A	ENST00000266088	ENSG00000100170	SLC5A1	TRUE	TRUE
chr22	32050008	G	A	ENST00000266088	ENSG00000100170	SLC5A1	TRUE	TRUE
chr22	32050010	G	A	ENST00000266088	ENSG00000100170	SLC5A1	TRUE	TRUE
chr22	32050011	G	A	ENST00000266088	ENSG00000100170	SLC5A1	TRUE	TRUE
chr22	32050015	G	A	ENST00000266088	ENSG00000100170	SLC5A1	TRUE	FALSE
chr22	32050015	G	C	ENST00000266088	ENSG00000100170	SLC5A1	TRUE	FALSE
chr22	32050015	G	T	ENST00000266088	ENSG00000100170	SLC5A1	TRUE	FALSE
chr22	32050016	T	A	ENST00000266088	ENSG00000100170	SLC5A1	TRUE	FALSE
chr22	32050016	T	C	ENST00000266088	ENSG00000100170	SLC5A1	TRUE	FALSE
chr22	32050016	T	G	ENST00000266088	ENSG00000100170	SLC5A1	TRUE	FALSE
chr22	32066933	A	C	ENST00000266088	ENSG00000100170	SLC5A1	TRUE	FALSE
chr22	32066933	A	G	ENST00000266088	ENSG00000100170	SLC5A1	TRUE	FALSE
chr22	32066933	A	T	ENST00000266088	ENSG00000100170	SLC5A1	TRUE	FALSE
chr22	32066934	G	A	ENST00000266088	ENSG00000100170	SLC5A1	TRUE	FALSE
chr22	32066934	G	C	ENST00000266088	ENSG00000100170	SLC5A1	TRUE	FALSE
chr22	32066934	G	T	ENST00000266088	ENSG00000100170	SLC5A1	TRUE	FALSE
chr22	32066938	G	T	ENST00000266088	ENSG00000100170	SLC5A1	TRUE	TRUE
chr22	32066965	G	T	ENST00000266088	ENSG00000100170	SLC5A1	TRUE	TRUE
chr22	32067008	C	A	ENST00000266088	ENSG00000100170	SLC5A1	TRUE	TRUE
chr22	32067008	C	G	ENST00000266088	ENSG00000100170	SLC5A1	TRUE	TRUE
chr22	32067022	G	T	ENST00000266088	ENSG00000100170	SLC5A1	TRUE	TRUE
chr22	32067031	G	T	ENST00000266088	ENSG00000100170	SLC5A1	TRUE	TRUE
chr22	32067035	G	A	ENST00000266088	ENSG00000100170	SLC5A1	TRUE	TRUE
chr22	32067036	G	A	ENST00000266088	ENSG00000100170	SLC5A1	TRUE	TRUE
chr22	32067040	G	A	ENST00000266088	ENSG00000100170	SLC5A1	TRUE	FALSE
chr22	32067040	G	C	ENST00000266088	ENSG00000100170	SLC5A1	TRUE	FALSE
chr22	32067040	G	T	ENST00000266088	ENSG00000100170	SLC5A1	TRUE	FALSE
chr22	32067041	T	A	ENST00000266088	ENSG00000100170	SLC5A1	TRUE	FALSE
chr22	32067041	T	C	ENST00000266088	ENSG00000100170	SLC5A1	TRUE	FALSE
chr22	32067041	T	G	ENST00000266088	ENSG00000100170	SLC5A1	TRUE	FALSE
chr22	32067965	A	C	ENST00000266088	ENSG00000100170	SLC5A1	TRUE	FALSE
chr22	32067965	A	G	ENST00000266088	ENSG00000100170	SLC5A1	TRUE	FALSE
chr22	32067965	A	T	ENST00000266088	ENSG00000100170	SLC5A1	TRUE	FALSE
chr22	32067966	G	A	ENST00000266088	ENSG00000100170	SLC5A1	TRUE	FALSE
chr22	32067966	G	C	ENST00000266088	ENSG00000100170	SLC5A1	TRUE	FALSE
chr22	32067966	G	T	ENST00000266088	ENSG00000100170	SLC5A1	TRUE	FALSE
chr22	32067977	T	A	ENST00000266088	ENSG00000100170	SLC5A1	TRUE	TRUE
chr22	32067995	G	A	ENST00000266088	ENSG00000100170	SLC5A1	TRUE	TRUE
chr22	32067996	G	A	ENST00000266088	ENSG00000100170	SLC5A1	TRUE	TRUE
chr22	32068014	T	A	ENST00000266088	ENSG00000100170	SLC5A1	TRUE	TRUE
chr22	32068014	T	G	ENST00000266088	ENSG00000100170	SLC5A1	TRUE	TRUE
chr22	32068018	A	T	ENST00000266088	ENSG00000100170	SLC5A1	TRUE	TRUE
chr22	32068027	G	A	ENST00000266088	ENSG00000100170	SLC5A1	TRUE	FALSE
chr22	32068027	G	C	ENST00000266088	ENSG00000100170	SLC5A1	TRUE	FALSE
chr22	32068027	G	T	ENST00000266088	ENSG00000100170	SLC5A1	TRUE	FALSE
chr22	32068028	T	A	ENST00000266088	ENSG00000100170	SLC5A1	TRUE	FALSE
chr22	32068028	T	C	ENST00000266088	ENSG00000100170	SLC5A1	TRUE	FALSE
chr22	32068028	T	G	ENST00000266088	ENSG00000100170	SLC5A1	TRUE	FALSE
chr22	32068494	A	C	ENST00000266088	ENSG00000100170	SLC5A1	TRUE	FALSE
chr22	32068494	A	G	ENST00000266088	ENSG00000100170	SLC5A1	TRUE	FALSE
chr22	32068494	A	T	ENST00000266088	ENSG00000100170	SLC5A1	TRUE	FALSE
chr22	32068495	G	A	ENST00000266088	ENSG00000100170	SLC5A1	TRUE	FALSE
chr22	32068495	G	C	ENST00000266088	ENSG00000100170	SLC5A1	TRUE	FALSE
chr22	32068495	G	T	ENST00000266088	ENSG00000100170	SLC5A1	TRUE	FALSE
chr22	32068511	G	T	ENST00000266088	ENSG00000100170	SLC5A1	TRUE	TRUE
chr22	32068516	C	A	ENST00000266088	ENSG00000100170	SLC5A1	TRUE	TRUE
chr22	32068516	C	G	ENST00000266088	ENSG00000100170	SLC5A1	TRUE	TRUE
chr22	32068523	A	T	ENST00000266088	ENSG00000100170	SLC5A1	TRUE	TRUE
chr22	32068532	G	T	ENST00000266088	ENSG00000100170	SLC5A1	TRUE	TRUE
chr22	32068538	C	T	ENST00000266088	ENSG00000100170	SLC5A1	TRUE	TRUE
chr22	32068547	C	T	ENST00000266088	ENSG00000100170	SLC5A1	TRUE	TRUE
chr22	32068555	C	A	ENST00000266088	ENSG00000100170	SLC5A1	TRUE	TRUE
chr22	32068555	C	G	ENST00000266088	ENSG00000100170	SLC5A1	TRUE	TRUE
chr22	32068582	C	A	ENST00000266088	ENSG00000100170	SLC5A1	TRUE	TRUE
chr22	32068582	C	G	ENST00000266088	ENSG00000100170	SLC5A1	TRUE	TRUE
chr22	32068592	A	T	ENST00000266088	ENSG00000100170	SLC5A1	TRUE	TRUE
chr22	32068599	C	A	ENST00000266088	ENSG00000100170	SLC5A1	TRUE	TRUE
chr22	32068601	G	A	ENST00000266088	ENSG00000100170	SLC5A1	TRUE	FALSE
chr22	32068601	G	C	ENST00000266088	ENSG00000100170	SLC5A1	TRUE	FALSE
chr22	32068601	G	T	ENST00000266088	ENSG00000100170	SLC5A1	TRUE	FALSE
chr22	32068602	T	A	ENST00000266088	ENSG00000100170	SLC5A1	TRUE	FALSE
chr22	32068602	T	C	ENST00000266088	ENSG00000100170	SLC5A1	TRUE	FALSE
chr22	32068602	T	G	ENST00000266088	ENSG00000100170	SLC5A1	TRUE	FALSE
chr22	32081864	A	C	ENST00000266088	ENSG00000100170	SLC5A1	TRUE	FALSE
chr22	32081864	A	G	ENST00000266088	ENSG00000100170	SLC5A1	TRUE	FALSE
chr22	32081864	A	T	ENST00000266088	ENSG00000100170	SLC5A1	TRUE	FALSE
chr22	32081865	G	A	ENST00000266088	ENSG00000100170	SLC5A1	TRUE	FALSE
chr22	32081865	G	C	ENST00000266088	ENSG00000100170	SLC5A1	TRUE	FALSE
chr22	32081865	G	T	ENST00000266088	ENSG00000100170	SLC5A1	TRUE	FALSE
chr22	32081879	C	A	ENST00000266088	ENSG00000100170	SLC5A1	TRUE	TRUE
chr22	32081906	T	A	ENST00000266088	ENSG00000100170	SLC5A1	TRUE	TRUE
chr22	32081906	T	G	ENST00000266088	ENSG00000100170	SLC5A1	TRUE	TRUE
chr22	32081922	T	A	ENST00000266088	ENSG00000100170	SLC5A1	TRUE	TRUE
chr22	32081922	T	G	ENST00000266088	ENSG00000100170	SLC5A1	TRUE	TRUE
chr22	32081924	T	A	ENST00000266088	ENSG00000100170	SLC5A1	TRUE	TRUE
chr22	32081924	T	G	ENST00000266088	ENSG00000100170	SLC5A1	TRUE	TRUE
chr22	32081939	T	A	ENST00000266088	ENSG00000100170	SLC5A1	TRUE	TRUE
chr22	32081939	T	G	ENST00000266088	ENSG00000100170	SLC5A1	TRUE	TRUE
chr22	32081942	T	A	ENST00000266088	ENSG00000100170	SLC5A1	TRUE	TRUE
chr22	32081961	C	A	ENST00000266088	ENSG00000100170	SLC5A1	TRUE	TRUE
chr22	32081961	C	G	ENST00000266088	ENSG00000100170	SLC5A1	TRUE	TRUE
chr22	32081972	G	A	ENST00000266088	ENSG00000100170	SLC5A1	TRUE	FALSE
chr22	32081972	G	C	ENST00000266088	ENSG00000100170	SLC5A1	TRUE	FALSE
chr22	32081972	G	T	ENST00000266088	ENSG00000100170	SLC5A1	TRUE	FALSE
chr22	32081973	T	A	ENST00000266088	ENSG00000100170	SLC5A1	TRUE	FALSE
chr22	32081973	T	C	ENST00000266088	ENSG00000100170	SLC5A1	TRUE	FALSE
chr22	32081973	T	G	ENST00000266088	ENSG00000100170	SLC5A1	TRUE	FALSE
chr22	32083072	A	C	ENST00000266088	ENSG00000100170	SLC5A1	TRUE	FALSE
chr22	32083072	A	G	ENST00000266088	ENSG00000100170	SLC5A1	TRUE	FALSE
chr22	32083072	A	T	ENST00000266088	ENSG00000100170	SLC5A1	TRUE	FALSE
chr22	32083073	G	A	ENST00000266088	ENSG00000100170	SLC5A1	TRUE	FALSE
chr22	32083073	G	C	ENST00000266088	ENSG00000100170	SLC5A1	TRUE	FALSE
chr22	32083073	G	T	ENST00000266088	ENSG00000100170	SLC5A1	TRUE	FALSE
chr22	32083096	C	A	ENST00000266088	ENSG00000100170	SLC5A1	TRUE	TRUE
chr22	32083096	C	G	ENST00000266088	ENSG00000100170	SLC5A1	TRUE	TRUE
chr22	32083107	T	A	ENST00000266088	ENSG00000100170	SLC5A1	TRUE	TRUE
chr22	32083109	C	T	ENST00000266088	ENSG00000100170	SLC5A1	TRUE	TRUE
chr22	32083137	T	A	ENST00000266088	ENSG00000100170	SLC5A1	TRUE	TRUE
chr22	32083137	T	G	ENST00000266088	ENSG00000100170	SLC5A1	TRUE	TRUE
chr22	32083155	G	A	ENST00000266088	ENSG00000100170	SLC5A1	TRUE	FALSE
chr22	32083155	G	C	ENST00000266088	ENSG00000100170	SLC5A1	TRUE	FALSE
chr22	32083155	G	T	ENST00000266088	ENSG00000100170	SLC5A1	TRUE	FALSE
chr22	32083156	T	A	ENST00000266088	ENSG00000100170	SLC5A1	TRUE	FALSE
chr22	32083156	T	C	ENST00000266088	ENSG00000100170	SLC5A1	TRUE	FALSE
chr22	32083156	T	G	ENST00000266088	ENSG00000100170	SLC5A1	TRUE	FALSE
chr22	32084437	A	C	ENST00000266088	ENSG00000100170	SLC5A1	TRUE	FALSE
chr22	32084437	A	G	ENST00000266088	ENSG00000100170	SLC5A1	TRUE	FALSE
chr22	32084437	A	T	ENST00000266088	ENSG00000100170	SLC5A1	TRUE	FALSE
chr22	32084438	G	A	ENST00000266088	ENSG00000100170	SLC5A1	TRUE	FALSE
chr22	32084438	G	C	ENST00000266088	ENSG00000100170	SLC5A1	TRUE	FALSE
chr22	32084438	G	T	ENST00000266088	ENSG00000100170	SLC5A1	TRUE	FALSE
chr22	32084447	G	T	ENST00000266088	ENSG00000100170	SLC5A1	TRUE	TRUE
chr22	32084453	G	T	ENST00000266088	ENSG00000100170	SLC5A1	TRUE	TRUE
chr22	32084461	T	A	ENST00000266088	ENSG00000100170	SLC5A1	TRUE	TRUE
chr22	32084461	T	G	ENST00000266088	ENSG00000100170	SLC5A1	TRUE	TRUE
chr22	32084474	G	T	ENST00000266088	ENSG00000100170	SLC5A1	TRUE	TRUE
chr22	32084477	A	T	ENST00000266088	ENSG00000100170	SLC5A1	TRUE	TRUE
chr22	32084482	C	A	ENST00000266088	ENSG00000100170	SLC5A1	TRUE	TRUE
chr22	32084482	C	G	ENST00000266088	ENSG00000100170	SLC5A1	TRUE	TRUE
chr22	32084486	A	T	ENST00000266088	ENSG00000100170	SLC5A1	TRUE	TRUE
chr22	32084528	C	T	ENST00000266088	ENSG00000100170	SLC5A1	TRUE	TRUE
chr22	32084531	G	T	ENST00000266088	ENSG00000100170	SLC5A1	TRUE	TRUE
chr22	32084534	A	T	ENST00000266088	ENSG00000100170	SLC5A1	TRUE	TRUE
chr22	32084539	C	A	ENST00000266088	ENSG00000100170	SLC5A1	TRUE	TRUE
chr22	32084542	C	A	ENST00000266088	ENSG00000100170	SLC5A1	TRUE	TRUE
chr22	32084542	C	G	ENST00000266088	ENSG00000100170	SLC5A1	TRUE	TRUE
chr22	32084573	C	T	ENST00000266088	ENSG00000100170	SLC5A1	TRUE	TRUE
chr22	32084588	G	T	ENST00000266088	ENSG00000100170	SLC5A1	TRUE	TRUE
chr22	32084601	G	A	ENST00000266088	ENSG00000100170	SLC5A1	TRUE	TRUE
chr22	32084602	G	A	ENST00000266088	ENSG00000100170	SLC5A1	TRUE	TRUE
chr22	32084637	T	A	ENST00000266088	ENSG00000100170	SLC5A1	TRUE	TRUE
chr22	32084640	G	A	ENST00000266088	ENSG00000100170	SLC5A1	TRUE	TRUE
chr22	32084641	G	A	ENST00000266088	ENSG00000100170	SLC5A1	TRUE	TRUE
chr22	32084644	C	A	ENST00000266088	ENSG00000100170	SLC5A1	TRUE	TRUE
chr22	32084644	C	G	ENST00000266088	ENSG00000100170	SLC5A1	TRUE	TRUE
chr22	32084646	G	A	ENST00000266088	ENSG00000100170	SLC5A1	TRUE	TRUE
chr22	32084647	G	A	ENST00000266088	ENSG00000100170	SLC5A1	TRUE	TRUE
chr22	32084650	C	A	ENST00000266088	ENSG00000100170	SLC5A1	TRUE	TRUE
chr22	32084657	C	T	ENST00000266088	ENSG00000100170	SLC5A1	TRUE	TRUE
chr22	32084660	G	A	ENST00000266088	ENSG00000100170	SLC5A1	TRUE	FALSE
chr22	32084660	G	C	ENST00000266088	ENSG00000100170	SLC5A1	TRUE	FALSE
chr22	32084660	G	T	ENST00000266088	ENSG00000100170	SLC5A1	TRUE	FALSE
chr22	32084661	T	A	ENST00000266088	ENSG00000100170	SLC5A1	TRUE	FALSE
chr22	32084661	T	C	ENST00000266088	ENSG00000100170	SLC5A1	TRUE	FALSE
chr22	32084661	T	G	ENST00000266088	ENSG00000100170	SLC5A1	TRUE	FALSE
chr22	32084898	A	C	ENST00000266088	ENSG00000100170	SLC5A1	TRUE	FALSE
chr22	32084898	A	G	ENST00000266088	ENSG00000100170	SLC5A1	TRUE	FALSE
chr22	32084898	A	T	ENST00000266088	ENSG00000100170	SLC5A1	TRUE	FALSE
chr22	32084899	G	A	ENST00000266088	ENSG00000100170	SLC5A1	TRUE	FALSE
chr22	32084899	G	C	ENST00000266088	ENSG00000100170	SLC5A1	TRUE	FALSE
chr22	32084899	G	T	ENST00000266088	ENSG00000100170	SLC5A1	TRUE	FALSE
chr22	32084909	C	T	ENST00000266088	ENSG00000100170	SLC5A1	TRUE	TRUE
chr22	32084917	C	A	ENST00000266088	ENSG00000100170	SLC5A1	TRUE	TRUE
chr22	32084922	C	A	ENST00000266088	ENSG00000100170	SLC5A1	TRUE	TRUE
chr22	32084922	C	G	ENST00000266088	ENSG00000100170	SLC5A1	TRUE	TRUE
chr22	32084927	A	T	ENST00000266088	ENSG00000100170	SLC5A1	TRUE	TRUE
chr22	32084945	A	T	ENST00000266088	ENSG00000100170	SLC5A1	TRUE	TRUE
chr22	32084956	C	A	ENST00000266088	ENSG00000100170	SLC5A1	TRUE	TRUE
chr22	32084965	T	A	ENST00000266088	ENSG00000100170	SLC5A1	TRUE	TRUE
chr22	32084971	T	A	ENST00000266088	ENSG00000100170	SLC5A1	TRUE	TRUE
chr22	32084971	T	G	ENST00000266088	ENSG00000100170	SLC5A1	TRUE	TRUE
chr22	32084975	A	T	ENST00000266088	ENSG00000100170	SLC5A1	TRUE	TRUE
chr22	32085008	G	T	ENST00000266088	ENSG00000100170	SLC5A1	TRUE	TRUE
chr22	32085031	C	A	ENST00000266088	ENSG00000100170	SLC5A1	TRUE	TRUE
chr22	32085031	C	G	ENST00000266088	ENSG00000100170	SLC5A1	TRUE	TRUE
chr22	32085035	G	T	ENST00000266088	ENSG00000100170	SLC5A1	TRUE	TRUE
chr22	32085036	G	A	ENST00000266088	ENSG00000100170	SLC5A1	TRUE	FALSE
chr22	32085036	G	C	ENST00000266088	ENSG00000100170	SLC5A1	TRUE	FALSE
chr22	32085036	G	T	ENST00000266088	ENSG00000100170	SLC5A1	TRUE	FALSE
chr22	32085037	T	A	ENST00000266088	ENSG00000100170	SLC5A1	TRUE	FALSE
chr22	32085037	T	C	ENST00000266088	ENSG00000100170	SLC5A1	TRUE	FALSE
chr22	32085037	T	G	ENST00000266088	ENSG00000100170	SLC5A1	TRUE	FALSE
chr22	32086218	A	C	ENST00000266088	ENSG00000100170	SLC5A1	TRUE	FALSE
chr22	32086218	A	G	ENST00000266088	ENSG00000100170	SLC5A1	TRUE	FALSE
chr22	32086218	A	T	ENST00000266088	ENSG00000100170	SLC5A1	TRUE	FALSE
chr22	32086219	G	A	ENST00000266088	ENSG00000100170	SLC5A1	TRUE	FALSE
chr22	32086219	G	C	ENST00000266088	ENSG00000100170	SLC5A1	TRUE	FALSE
chr22	32086219	G	T	ENST00000266088	ENSG00000100170	SLC5A1	TRUE	FALSE
chr22	32086222	A	T	ENST00000266088	ENSG00000100170	SLC5A1	TRUE	TRUE
chr22	32086233	T	A	ENST00000266088	ENSG00000100170	SLC5A1	TRUE	TRUE
chr22	32086244	C	A	ENST00000266088	ENSG00000100170	SLC5A1	TRUE	TRUE
chr22	32086244	C	G	ENST00000266088	ENSG00000100170	SLC5A1	TRUE	TRUE
chr22	32086246	G	T	ENST00000266088	ENSG00000100170	SLC5A1	TRUE	TRUE
chr22	32086251	T	A	ENST00000266088	ENSG00000100170	SLC5A1	TRUE	TRUE
chr22	32086252	G	T	ENST00000266088	ENSG00000100170	SLC5A1	TRUE	TRUE
chr22	32086255	A	T	ENST00000266088	ENSG00000100170	SLC5A1	TRUE	TRUE
chr22	32086260	T	A	ENST00000266088	ENSG00000100170	SLC5A1	TRUE	TRUE
chr22	32086260	T	G	ENST00000266088	ENSG00000100170	SLC5A1	TRUE	TRUE
chr22	32086263	C	A	ENST00000266088	ENSG00000100170	SLC5A1	TRUE	TRUE
chr22	32086270	A	T	ENST00000266088	ENSG00000100170	SLC5A1	TRUE	TRUE
chr22	32086281	T	A	ENST00000266088	ENSG00000100170	SLC5A1	TRUE	TRUE
chr22	32086296	T	A	ENST00000266088	ENSG00000100170	SLC5A1	TRUE	TRUE
chr22	32086296	T	G	ENST00000266088	ENSG00000100170	SLC5A1	TRUE	TRUE
chr22	32086304	T	A	ENST00000266088	ENSG00000100170	SLC5A1	TRUE	TRUE
chr22	32086304	T	G	ENST00000266088	ENSG00000100170	SLC5A1	TRUE	TRUE
chr22	32086312	G	T	ENST00000266088	ENSG00000100170	SLC5A1	TRUE	TRUE
chr22	32086327	G	T	ENST00000266088	ENSG00000100170	SLC5A1	TRUE	TRUE
chr22	32086328	G	A	ENST00000266088	ENSG00000100170	SLC5A1	TRUE	FALSE
chr22	32086328	G	C	ENST00000266088	ENSG00000100170	SLC5A1	TRUE	FALSE
chr22	32086328	G	T	ENST00000266088	ENSG00000100170	SLC5A1	TRUE	FALSE
chr22	32086329	T	A	ENST00000266088	ENSG00000100170	SLC5A1	TRUE	FALSE
chr22	32086329	T	C	ENST00000266088	ENSG00000100170	SLC5A1	TRUE	FALSE
chr22	32086329	T	G	ENST00000266088	ENSG00000100170	SLC5A1	TRUE	FALSE
chr22	32091610	A	C	ENST00000266088	ENSG00000100170	SLC5A1	TRUE	FALSE
chr22	32091610	A	G	ENST00000266088	ENSG00000100170	SLC5A1	TRUE	FALSE
chr22	32091610	A	T	ENST00000266088	ENSG00000100170	SLC5A1	TRUE	FALSE
chr22	32091611	G	A	ENST00000266088	ENSG00000100170	SLC5A1	TRUE	FALSE
chr22	32091611	G	C	ENST00000266088	ENSG00000100170	SLC5A1	TRUE	FALSE
chr22	32091611	G	T	ENST00000266088	ENSG00000100170	SLC5A1	TRUE	FALSE
chr22	32091617	C	T	ENST00000266088	ENSG00000100170	SLC5A1	TRUE	TRUE
chr22	32091633	C	A	ENST00000266088	ENSG00000100170	SLC5A1	TRUE	TRUE
chr22	32091633	C	G	ENST00000266088	ENSG00000100170	SLC5A1	TRUE	TRUE
chr22	32091712	C	A	ENST00000266088	ENSG00000100170	SLC5A1	TRUE	TRUE
chr22	32091712	C	G	ENST00000266088	ENSG00000100170	SLC5A1	TRUE	TRUE
chr22	32091716	A	T	ENST00000266088	ENSG00000100170	SLC5A1	TRUE	TRUE
chr22	32091725	A	T	ENST00000266088	ENSG00000100170	SLC5A1	TRUE	TRUE
chr22	32091728	A	T	ENST00000266088	ENSG00000100170	SLC5A1	TRUE	TRUE
chr22	32091737	G	T	ENST00000266088	ENSG00000100170	SLC5A1	TRUE	TRUE
chr22	32091740	A	T	ENST00000266088	ENSG00000100170	SLC5A1	TRUE	TRUE
chr22	32091743	G	T	ENST00000266088	ENSG00000100170	SLC5A1	TRUE	TRUE
chr22	32091758	G	T	ENST00000266088	ENSG00000100170	SLC5A1	TRUE	TRUE
chr22	32091763	G	A	ENST00000266088	ENSG00000100170	SLC5A1	TRUE	FALSE
chr22	32091763	G	C	ENST00000266088	ENSG00000100170	SLC5A1	TRUE	FALSE
chr22	32091763	G	T	ENST00000266088	ENSG00000100170	SLC5A1	TRUE	FALSE
chr22	32091764	T	A	ENST00000266088	ENSG00000100170	SLC5A1	TRUE	FALSE
chr22	32091764	T	C	ENST00000266088	ENSG00000100170	SLC5A1	TRUE	FALSE
chr22	32091764	T	G	ENST00000266088	ENSG00000100170	SLC5A1	TRUE	FALSE
chr22	32099181	A	C	ENST00000266088	ENSG00000100170	SLC5A1	TRUE	FALSE
chr22	32099181	A	G	ENST00000266088	ENSG00000100170	SLC5A1	TRUE	FALSE
chr22	32099181	A	T	ENST00000266088	ENSG00000100170	SLC5A1	TRUE	FALSE
chr22	32099182	G	A	ENST00000266088	ENSG00000100170	SLC5A1	TRUE	FALSE
chr22	32099182	G	C	ENST00000266088	ENSG00000100170	SLC5A1	TRUE	FALSE
chr22	32099182	G	T	ENST00000266088	ENSG00000100170	SLC5A1	TRUE	FALSE
chr22	32099185	T	A	ENST00000266088	ENSG00000100170	SLC5A1
chr22	32099221	G	A	ENST00000266088	ENSG00000100170	SLC5A1	TRUE	TRUE
chr22	32099222	G	A	ENST00000266088	ENSG00000100170	SLC5A1	TRUE	TRUE
chr22	32099235	C	T	ENST00000266088	ENSG00000100170	SLC5A1	TRUE	TRUE
chr22	32099239	C	A	ENST00000266088	ENSG00000100170	SLC5A1	TRUE	TRUE
chr22	32099239	C	G	ENST00000266088	ENSG00000100170	SLC5A1	TRUE	TRUE
chr22	32099244	C	T	ENST00000266088	ENSG00000100170	SLC5A1	TRUE	TRUE
chr22	32099253	C	T	ENST00000266088	ENSG00000100170	SLC5A1	TRUE	TRUE
chr22	32099267	C	A	ENST00000266088	ENSG00000100170	SLC5A1	TRUE	TRUE
chr22	32099267	C	G	ENST00000266088	ENSG00000100170	SLC5A1	TRUE	TRUE
chr22	32099271	C	T	ENST00000266088	ENSG00000100170	SLC5A1	TRUE	TRUE
chr22	32099288	C	A	ENST00000266088	ENSG00000100170	SLC5A1	TRUE	TRUE
chr22	32099288	C	G	ENST00000266088	ENSG00000100170	SLC5A1	TRUE	TRUE
chr22	32099290	T	A	ENST00000266088	ENSG00000100170	SLC5A1	TRUE	TRUE
chr22	32099292	G	T	ENST00000266088	ENSG00000100170	SLC5A1	TRUE	TRUE
chr22	32099332	G	A	ENST00000266088	ENSG00000100170	SLC5A1	TRUE	TRUE
chr22	32099333	G	A	ENST00000266088	ENSG00000100170	SLC5A1	TRUE	TRUE
chr22	32099334	A	T	ENST00000266088	ENSG00000100170	SLC5A1	TRUE	TRUE
chr22	32099337	A	T	ENST00000266088	ENSG00000100170	SLC5A1	TRUE	TRUE
chr22	32099346	G	T	ENST00000266088	ENSG00000100170	SLC5A1	TRUE	TRUE
chr22	32099352	G	A	ENST00000266088	ENSG00000100170	SLC5A1	TRUE	FALSE
chr22	32099352	G	C	ENST00000266088	ENSG00000100170	SLC5A1	TRUE	FALSE
chr22	32099352	G	T	ENST00000266088	ENSG00000100170	SLC5A1	TRUE	FALSE
chr22	32099353	T	A	ENST00000266088	ENSG00000100170	SLC5A1	TRUE	FALSE
chr22	32099353	T	C	ENST00000266088	ENSG00000100170	SLC5A1	TRUE	FALSE
chr22	32099353	T	G	ENST00000266088	ENSG00000100170	SLC5A1	TRUE	FALSE
chr22	32102020	A	C	ENST00000266088	ENSG00000100170	SLC5A1	TRUE	FALSE
chr22	32102020	A	G	ENST00000266088	ENSG00000100170	SLC5A1	TRUE	FALSE
chr22	32102020	A	T	ENST00000266088	ENSG00000100170	SLC5A1	TRUE	FALSE
chr22	32102021	G	A	ENST00000266088	ENSG00000100170	SLC5A1	TRUE	FALSE
chr22	32102021	G	C	ENST00000266088	ENSG00000100170	SLC5A1	TRUE	FALSE
chr22	32102021	G	T	ENST00000266088	ENSG00000100170	SLC5A1	TRUE	FALSE
chr22	32102022	G	T	ENST00000266088	ENSG00000100170	SLC5A1	TRUE	TRUE
chr22	32102032	G	A	ENST00000266088	ENSG00000100170	SLC5A1	TRUE	TRUE
chr22	32102033	G	A	ENST00000266088	ENSG00000100170	SLC5A1	TRUE	TRUE
chr22	32102034	G	T	ENST00000266088	ENSG00000100170	SLC5A1	TRUE	TRUE
chr22	32102046	G	T	ENST00000266088	ENSG00000100170	SLC5A1	TRUE	TRUE
chr22	32102065	C	A	ENST00000266088	ENSG00000100170	SLC5A1	TRUE	TRUE
chr22	32102065	C	G	ENST00000266088	ENSG00000100170	SLC5A1	TRUE	TRUE
chr22	32102079	G	T	ENST00000266088	ENSG00000100170	SLC5A1	TRUE	TRUE
chr22	32102090	T	A	ENST00000266088	ENSG00000100170	SLC5A1	TRUE	TRUE
chr22	32102090	T	G	ENST00000266088	ENSG00000100170	SLC5A1	TRUE	TRUE
chr22	32102091	G	T	ENST00000266088	ENSG00000100170	SLC5A1	TRUE	TRUE
chr22	32102105	C	A	ENST00000266088	ENSG00000100170	SLC5A1	TRUE	TRUE
chr22	32102109	G	T	ENST00000266088	ENSG00000100170	SLC5A1	TRUE	TRUE
chr22	32102123	T	A	ENST00000266088	ENSG00000100170	SLC5A1	TRUE	TRUE
chr22	32102138	T	A	ENST00000266088	ENSG00000100170	SLC5A1	TRUE	TRUE
chr22	32102150	C	A	ENST00000266088	ENSG00000100170	SLC5A1	TRUE	TRUE
chr22	32102150	C	G	ENST00000266088	ENSG00000100170	SLC5A1	TRUE	TRUE
chr22	32102152	T	A	ENST00000266088	ENSG00000100170	SLC5A1	TRUE	TRUE
chr22	32102156	C	A	ENST00000266088	ENSG00000100170	SLC5A1	TRUE	TRUE
chr22	32102156	C	G	ENST00000266088	ENSG00000100170	SLC5A1	TRUE	TRUE
chr22	32102217	A	T	ENST00000266088	ENSG00000100170	SLC5A1	TRUE	TRUE
chr22	32102238	G	A	ENST00000266088	ENSG00000100170	SLC5A1	TRUE	FALSE
chr22	32102238	G	C	ENST00000266088	ENSG00000100170	SLC5A1	TRUE	FALSE
chr22	32102238	G	T	ENST00000266088	ENSG00000100170	SLC5A1	TRUE	FALSE
chr22	32102239	T	A	ENST00000266088	ENSG00000100170	SLC5A1	TRUE	FALSE
chr22	32102239	T	C	ENST00000266088	ENSG00000100170	SLC5A1	FALSE	FALSE
chr22	32102239	T	G	ENST00000266088	ENSG00000100170	SLC5A1	TRUE	FALSE
chr22	32104784	A	C	ENST00000266088	ENSG00000100170	SLC5A1	TRUE	FALSE
chr22	32104784	A	G	ENST00000266088	ENSG00000100170	SLC5A1	TRUE	FALSE
chr22	32104784	A	T	ENST00000266088	ENSG00000100170	SLC5A1	TRUE	FALSE
chr22	32104785	G	A	ENST00000266088	ENSG00000100170	SLC5A1	TRUE	FALSE
chr22	32104785	G	C	ENST00000266088	ENSG00000100170	SLC5A1	TRUE	FALSE
chr22	32104785	G	T	ENST00000266088	ENSG00000100170	SLC5A1	TRUE	FALSE
chr22	32104791	C	A	ENST00000266088	ENSG00000100170	SLC5A1	TRUE	TRUE
chr22	32104791	C	G	ENST00000266088	ENSG00000100170	SLC5A1	TRUE	TRUE
chr22	32104800	T	A	ENST00000266088	ENSG00000100170	SLC5A1	TRUE	TRUE
chr22	32104802	G	A	ENST00000266088	ENSG00000100170	SLC5A1	TRUE	TRUE
chr22	32104803	G	A	ENST00000266088	ENSG00000100170	SLC5A1	TRUE	TRUE
chr22	32104819	A	T	ENST00000266088	ENSG00000100170	SLC5A1	TRUE	TRUE
chr22	32104822	G	T	ENST00000266088	ENSG00000100170	SLC5A1	TRUE	TRUE
chr22	32104825	G	T	ENST00000266088	ENSG00000100170	SLC5A1	TRUE	TRUE
chr22	32104846	G	T	ENST00000266088	ENSG00000100170	SLC5A1	FALSE	FALSE
chr22	32104849	G	T	ENST00000266088	ENSG00000100170	SLC5A1	FALSE	FALSE
chr22	32104852	G	T	ENST00000266088	ENSG00000100170	SLC5A1	FALSE	FALSE
chr22	32104861	C	T	ENST00000266088	ENSG00000100170	SLC5A1	FALSE	FALSE
chr22	32104864	G	T	ENST00000266088	ENSG00000100170	SLC5A1	FALSE	FALSE
chr22	32104873	A	T	ENST00000266088	ENSG00000100170	SLC5A1	FALSE	FALSE
chr22	32104876	G	T	ENST00000266088	ENSG00000100170	SLC5A1	FALSE	FALSE
chr22	32104885	G	T	ENST00000266088	ENSG00000100170	SLC5A1	FALSE	FALSE
chr22	32104891	G	T	ENST00000266088	ENSG00000100170	SLC5A1	FALSE	FALSE
chr22	32104892	G	A	ENST00000266088	ENSG00000100170	SLC5A1	TRUE	FALSE
chr22	32104892	G	C	ENST00000266088	ENSG00000100170	SLC5A1	TRUE	FALSE
chr22	32104892	G	T	ENST00000266088	ENSG00000100170	SLC5A1	TRUE	FALSE
chr22	32104893	T	A	ENST00000266088	ENSG00000100170	SLC5A1	TRUE	FALSE
chr22	32104893	T	C	ENST00000266088	ENSG00000100170	SLC5A1	TRUE	FALSE
chr22	32104893	T	G	ENST00000266088	ENSG00000100170	SLC5A1	TRUE	FALSE
chr22	32109988	A	C	ENST00000266088	ENSG00000100170	SLC5A1	TRUE	FALSE
chr22	32109988	A	G	ENST00000266088	ENSG00000100170	SLC5A1	TRUE	FALSE
chr22	32109988	A	T	ENST00000266088	ENSG00000100170	SLC5A1	TRUE	FALSE
chr22	32109989	G	A	ENST00000266088	ENSG00000100170	SLC5A1	TRUE	FALSE
chr22	32109989	G	C	ENST00000266088	ENSG00000100170	SLC5A1	TRUE	FALSE
chr22	32109989	G	T	ENST00000266088	ENSG00000100170	SLC5A1	TRUE	FALSE
chr22	32109995	C	T	ENST00000266088	ENSG00000100170	SLC5A1	FALSE	FALSE
chr22	32110004	G	T	ENST00000266088	ENSG00000100170	SLC5A1	FALSE	FALSE
chr22	32110007	A	T	ENST00000266088	ENSG00000100170	SLC5A1	FALSE	FALSE
chr22	32110010	A	T	ENST00000266088	ENSG00000100170	SLC5A1	FALSE	FALSE
chr22	32110013	A	T	ENST00000266088	ENSG00000100170	SLC5A1	FALSE	FALSE
chr22	32110016	G	T	ENST00000266088	ENSG00000100170	SLC5A1	FALSE	FALSE
chr22	32110028	A	T	ENST00000266088	ENSG00000100170	SLC5A1	FALSE	FALSE
chr22	32110036	T	A	ENST00000266088	ENSG00000100170	SLC5A1	FALSE	FALSE
chr22	32110036	T	G	ENST00000266088	ENSG00000100170	SLC5A1	FALSE	FALSE
chr22	32110048	T	A	ENST00000266088	ENSG00000100170	SLC5A1	FALSE	FALSE
chr22	32110055	G	T	ENST00000266088	ENSG00000100170	SLC5A1	FALSE	FALSE
chr22	32110058	C	T	ENST00000266088	ENSG00000100170	SLC5A1	FALSE	FALSE
chr22	32110073	A	T	ENST00000266088	ENSG00000100170	SLC5A1	FALSE	FALSE
chr22	32110082	G	T	ENST00000266088	ENSG00000100170	SLC5A1	FALSE	FALSE
chr22	32110085	G	T	ENST00000266088	ENSG00000100170	SLC5A1	FALSE	FALSE
chr22	32110088	G	T	ENST00000266088	ENSG00000100170	SLC5A1	FALSE	FALSE
chr22	32110091	G	T	ENST00000266088	ENSG00000100170	SLC5A1	FALSE	FALSE
chr22	32110094	A	T	ENST00000266088	ENSG00000100170	SLC5A1	FALSE	FALSE
chr22	32110103	A	T	ENST00000266088	ENSG00000100170	SLC5A1	FALSE	FALSE
chr22	32110109	A	T	ENST00000266088	ENSG00000100170	SLC5A1	FALSE	FALSE
chr22	32110127	G	T	ENST00000266088	ENSG00000100170	SLC5A1	FALSE	FALSE
chr22	32110130	A	T	ENST00000266088	ENSG00000100170	SLC5A1	FALSE	FALSE
chr22	32110137	T	A	ENST00000266088	ENSG00000100170	SLC5A1	FALSE	FALSE
chr22	32110140	G	A	ENST00000266088	ENSG00000100170	SLC5A1	FALSE	FALSE
chr22	32110141	G	A	ENST00000266088	ENSG00000100170	SLC5A1	FALSE	FALSE
chr22	32110152	T	A	ENST00000266088	ENSG00000100170	SLC5A1	FALSE	FALSE
chr22	32110195	C	A	ENST00000266088	ENSG00000100170	SLC5A1	FALSE	FALSE
chr22	32110204	T	A	ENST00000266088	ENSG00000100170	SLC5A1	FALSE	FALSE
chr22	32110204	T	G	ENST00000266088	ENSG00000100170	SLC5A1	FALSE	FALSE
chr22	32149557	C	A	ENST00000382097	ENSG00000205856	C22orf42	FALSE	FALSE
chr22	32149566	G	A	ENST00000382097	ENSG00000205856	C22orf42	FALSE	FALSE
chr22	32149581	C	A	ENST00000382097	ENSG00000205856	C22orf42	FALSE	FALSE
chr22	32149605	T	A	ENST00000382097	ENSG00000205856	C22orf42	FALSE	FALSE
chr22	32149609	C	T	ENST00000382097	ENSG00000205856	C22orf42	FALSE	FALSE
chr22	32149610	C	T	ENST00000382097	ENSG00000205856	C22orf42	FALSE	FALSE
chr22	32149612	G	T	ENST00000382097	ENSG00000205856	C22orf42	FALSE	FALSE
chr22	32149614	C	A	ENST00000382097	ENSG00000205856	C22orf42	FALSE	FALSE
chr22	32149614	C	G	ENST00000382097	ENSG00000205856	C22orf42	FALSE	FALSE
chr22	32149614	C	T	ENST00000382097	ENSG00000205856	C22orf42	FALSE	FALSE
chr22	32149615	T	A	ENST00000382097	ENSG00000205856	C22orf42	FALSE	FALSE
chr22	32149615	T	C	ENST00000382097	ENSG00000205856	C22orf42	FALSE	FALSE
chr22	32149615	T	G	ENST00000382097	ENSG00000205856	C22orf42	FALSE	FALSE
chr22	32149751	A	C	ENST00000382097	ENSG00000205856	C22orf42	TRUE	FALSE
chr22	32149751	A	G	ENST00000382097	ENSG00000205856	C22orf42	TRUE	FALSE
chr22	32149751	A	T	ENST00000382097	ENSG00000205856	C22orf42	TRUE	FALSE
chr22	32149752	C	A	ENST00000382097	ENSG00000205856	C22orf42	TRUE	FALSE
chr22	32149752	C	G	ENST00000382097	ENSG00000205856	C22orf42	TRUE	FALSE
chr22	32149752	C	T	ENST00000382097	ENSG00000205856	C22orf42	TRUE	FALSE
chr22	32149757	G	C	ENST00000382097	ENSG00000205856	C22orf42
chr22	32149757	G	T	ENST00000382097	ENSG00000205856	C22orf42
chr22	32149765	C	A	ENST00000382097	ENSG00000205856	C22orf42	FALSE	FALSE
chr22	32149766	A	C	ENST00000382097	ENSG00000205856	C22orf42	FALSE	FALSE
chr22	32149766	A	T	ENST00000382097	ENSG00000205856	C22orf42	FALSE	FALSE
chr22	32149771	T	A	ENST00000382097	ENSG00000205856	C22orf42	FALSE	FALSE
chr22	32149774	C	A	ENST00000382097	ENSG00000205856	C22orf42	FALSE	FALSE
chr22	32149777	T	A	ENST00000382097	ENSG00000205856	C22orf42	FALSE	FALSE
chr22	32149781	C	A	ENST00000382097	ENSG00000205856	C22orf42	TRUE	FALSE
chr22	32149781	C	G	ENST00000382097	ENSG00000205856	C22orf42	TRUE	FALSE
chr22	32149781	C	T	ENST00000382097	ENSG00000205856	C22orf42	TRUE	FALSE
chr22	32149782	T	A	ENST00000382097	ENSG00000205856	C22orf42	TRUE	FALSE
chr22	32149782	T	C	ENST00000382097	ENSG00000205856	C22orf42	TRUE	FALSE
chr22	32149782	T	G	ENST00000382097	ENSG00000205856	C22orf42	TRUE	FALSE
chr22	32150317	A	C	ENST00000382097	ENSG00000205856	C22orf42	TRUE	FALSE
chr22	32150317	A	G	ENST00000382097	ENSG00000205856	C22orf42	TRUE	FALSE
chr22	32150317	A	T	ENST00000382097	ENSG00000205856	C22orf42	TRUE	FALSE
chr22	32150318	C	A	ENST00000382097	ENSG00000205856	C22orf42	TRUE	FALSE
chr22	32150318	C	G	ENST00000382097	ENSG00000205856	C22orf42	TRUE	FALSE
chr22	32150318	C	T	ENST00000382097	ENSG00000205856	C22orf42	TRUE	FALSE
chr22	32150324	C	A	ENST00000382097	ENSG00000205856	C22orf42
chr22	32150342	C	A	ENST00000382097	ENSG00000205856	C22orf42
chr22	32150363	C	A	ENST00000382097	ENSG00000205856	C22orf42
chr22	32150374	G	C	ENST00000382097	ENSG00000205856	C22orf42
chr22	32150374	G	T	ENST00000382097	ENSG00000205856	C22orf42
chr22	32150390	C	A	ENST00000382097	ENSG00000205856	C22orf42
chr22	32150411	C	A	ENST00000382097	ENSG00000205856	C22orf42
chr22	32150422	G	T	ENST00000382097	ENSG00000205856	C22orf42
chr22	32150438	C	A	ENST00000382097	ENSG00000205856	C22orf42
chr22	32150442	A	T	ENST00000382097	ENSG00000205856	C22orf42
chr22	32150459	C	A	ENST00000382097	ENSG00000205856	C22orf42
chr22	32150471	C	A	ENST00000382097	ENSG00000205856	C22orf42
chr22	32150476	A	T	ENST00000382097	ENSG00000205856	C22orf42
chr22	32150480	C	A	ENST00000382097	ENSG00000205856	C22orf42	TRUE	FALSE
chr22	32150480	C	G	ENST00000382097	ENSG00000205856	C22orf42	TRUE	FALSE
chr22	32150480	C	T	ENST00000382097	ENSG00000205856	C22orf42	TRUE	FALSE
chr22	32150481	T	A	ENST00000382097	ENSG00000205856	C22orf42	TRUE	FALSE
chr22	32150481	T	C	ENST00000382097	ENSG00000205856	C22orf42	TRUE	FALSE
chr22	32150481	T	G	ENST00000382097	ENSG00000205856	C22orf42	TRUE	FALSE
chr22	32150990	A	C	ENST00000382097	ENSG00000205856	C22orf42	TRUE	FALSE
chr22	32150990	A	G	ENST00000382097	ENSG00000205856	C22orf42	TRUE	FALSE
chr22	32150990	A	T	ENST00000382097	ENSG00000205856	C22orf42	TRUE	FALSE
chr22	32150991	C	A	ENST00000382097	ENSG00000205856	C22orf42	TRUE	FALSE
chr22	32150991	C	G	ENST00000382097	ENSG00000205856	C22orf42	TRUE	FALSE
chr22	32150991	C	T	ENST00000382097	ENSG00000205856	C22orf42	TRUE	FALSE
chr22	32151004	T	A	ENST00000382097	ENSG00000205856	C22orf42
chr22	32151010	C	A	ENST00000382097	ENSG00000205856	C22orf42
chr22	32151019	C	A	ENST00000382097	ENSG00000205856	C22orf42
chr22	32151020	C	A	ENST00000382097	ENSG00000205856	C22orf42	TRUE	FALSE
chr22	32151020	C	G	ENST00000382097	ENSG00000205856	C22orf42	TRUE	FALSE
chr22	32151020	C	T	ENST00000382097	ENSG00000205856	C22orf42	TRUE	FALSE
chr22	32151021	T	A	ENST00000382097	ENSG00000205856	C22orf42	TRUE	FALSE
chr22	32151021	T	C	ENST00000382097	ENSG00000205856	C22orf42	TRUE	FALSE
chr22	32151021	T	G	ENST00000382097	ENSG00000205856	C22orf42	TRUE	FALSE
chr22	32151485	A	C	ENST00000382097	ENSG00000205856	C22orf42	TRUE	FALSE
chr22	32151485	A	G	ENST00000382097	ENSG00000205856	C22orf42	TRUE	FALSE
chr22	32151485	A	T	ENST00000382097	ENSG00000205856	C22orf42	TRUE	FALSE
chr22	32151486	C	A	ENST00000382097	ENSG00000205856	C22orf42	TRUE	FALSE
chr22	32151486	C	G	ENST00000382097	ENSG00000205856	C22orf42	TRUE	FALSE
chr22	32151486	C	T	ENST00000382097	ENSG00000205856	C22orf42	TRUE	FALSE
chr22	32151494	G	C	ENST00000382097	ENSG00000205856	C22orf42
chr22	32151494	G	T	ENST00000382097	ENSG00000205856	C22orf42
chr22	32151507	C	A	ENST00000382097	ENSG00000205856	C22orf42
chr22	32151510	C	A	ENST00000382097	ENSG00000205856	C22orf42
chr22	32151534	G	A	ENST00000382097	ENSG00000205856	C22orf42
chr22	32151543	C	A	ENST00000382097	ENSG00000205856	C22orf42
chr22	32151552	C	A	ENST00000382097	ENSG00000205856	C22orf42	TRUE	FALSE
chr22	32151552	C	G	ENST00000382097	ENSG00000205856	C22orf42	TRUE	FALSE
chr22	32151552	C	T	ENST00000382097	ENSG00000205856	C22orf42	TRUE	FALSE
chr22	32151553	T	A	ENST00000382097	ENSG00000205856	C22orf42	TRUE	FALSE
chr22	32151553	T	C	ENST00000382097	ENSG00000205856	C22orf42	TRUE	FALSE
chr22	32151553	T	G	ENST00000382097	ENSG00000205856	C22orf42	TRUE	FALSE
chr22	32152065	A	C	ENST00000382097	ENSG00000205856	C22orf42	TRUE	FALSE
chr22	32152065	A	G	ENST00000382097	ENSG00000205856	C22orf42	TRUE	FALSE
chr22	32152065	A	T	ENST00000382097	ENSG00000205856	C22orf42	TRUE	FALSE
chr22	32152066	C	A	ENST00000382097	ENSG00000205856	C22orf42	TRUE	FALSE
chr22	32152066	C	G	ENST00000382097	ENSG00000205856	C22orf42	TRUE	FALSE
chr22	32152066	C	T	ENST00000382097	ENSG00000205856	C22orf42	TRUE	FALSE
chr22	32152079	T	A	ENST00000382097	ENSG00000205856	C22orf42
chr22	32152085	C	A	ENST00000382097	ENSG00000205856	C22orf42
chr22	32152094	C	A	ENST00000382097	ENSG00000205856	C22orf42
chr22	32152095	C	A	ENST00000382097	ENSG00000205856	C22orf42	TRUE	FALSE
chr22	32152095	C	G	ENST00000382097	ENSG00000205856	C22orf42	TRUE	FALSE
chr22	32152095	C	T	ENST00000382097	ENSG00000205856	C22orf42	TRUE	FALSE
chr22	32152096	T	A	ENST00000382097	ENSG00000205856	C22orf42	TRUE	FALSE
chr22	32152096	T	C	ENST00000382097	ENSG00000205856	C22orf42	TRUE	FALSE
chr22	32152096	T	G	ENST00000382097	ENSG00000205856	C22orf42	TRUE	FALSE
chr22	32152560	A	C	ENST00000382097	ENSG00000205856	C22orf42	FALSE	FALSE
chr22	32152560	A	G	ENST00000382097	ENSG00000205856	C22orf42	FALSE	FALSE
chr22	32152560	A	T	ENST00000382097	ENSG00000205856	C22orf42	FALSE	FALSE
chr22	32152561	C	A	ENST00000382097	ENSG00000205856	C22orf42	FALSE	FALSE
chr22	32152561	C	G	ENST00000382097	ENSG00000205856	C22orf42	FALSE	FALSE
chr22	32152561	C	T	ENST00000382097	ENSG00000205856	C22orf42	FALSE	FALSE
chr22	32152569	G	C	ENST00000382097	ENSG00000205856	C22orf42
chr22	32152569	G	T	ENST00000382097	ENSG00000205856	C22orf42
chr22	32152582	C	A	ENST00000382097	ENSG00000205856	C22orf42
chr22	32152585	C	A	ENST00000382097	ENSG00000205856	C22orf42
chr22	32152609	G	A	ENST00000382097	ENSG00000205856	C22orf42
chr22	32152618	C	A	ENST00000382097	ENSG00000205856	C22orf42
chr22	32152627	C	A	ENST00000382097	ENSG00000205856	C22orf42	TRUE	FALSE
chr22	32152627	C	G	ENST00000382097	ENSG00000205856	C22orf42	TRUE	FALSE
chr22	32152627	C	T	ENST00000382097	ENSG00000205856	C22orf42	TRUE	FALSE
chr22	32152628	T	A	ENST00000382097	ENSG00000205856	C22orf42	TRUE	FALSE
chr22	32152628	T	C	ENST00000382097	ENSG00000205856	C22orf42	TRUE	FALSE
chr22	32152628	T	G	ENST00000382097	ENSG00000205856	C22orf42	TRUE	FALSE
chr22	32154242	A	C	ENST00000382097	ENSG00000205856	C22orf42	TRUE	FALSE
chr22	32154242	A	G	ENST00000382097	ENSG00000205856	C22orf42	TRUE	FALSE
chr22	32154242	A	T	ENST00000382097	ENSG00000205856	C22orf42	TRUE	FALSE
chr22	32154243	C	A	ENST00000382097	ENSG00000205856	C22orf42	TRUE	FALSE
chr22	32154243	C	G	ENST00000382097	ENSG00000205856	C22orf42	TRUE	FALSE
chr22	32154243	C	T	ENST00000382097	ENSG00000205856	C22orf42	TRUE	FALSE
chr22	32154253	C	A	ENST00000382097	ENSG00000205856	C22orf42
chr22	32154260	C	T	ENST00000382097	ENSG00000205856	C22orf42
chr22	32154261	C	T	ENST00000382097	ENSG00000205856	C22orf42
chr22	32154277	T	A	ENST00000382097	ENSG00000205856	C22orf42
chr22	32154278	C	T	ENST00000382097	ENSG00000205856	C22orf42
chr22	32154279	C	T	ENST00000382097	ENSG00000205856	C22orf42
chr22	32154289	T	A	ENST00000382097	ENSG00000205856	C22orf42
chr22	32154291	A	C	ENST00000382097	ENSG00000205856	C22orf42
chr22	32154291	A	T	ENST00000382097	ENSG00000205856	C22orf42
chr22	32154293	C	T	ENST00000382097	ENSG00000205856	C22orf42
chr22	32154294	C	T	ENST00000382097	ENSG00000205856	C22orf42
chr22	32154301	T	A	ENST00000382097	ENSG00000205856	C22orf42
chr22	32154315	A	T	ENST00000382097	ENSG00000205856	C22orf42
chr22	32154319	C	A	ENST00000382097	ENSG00000205856	C22orf42	TRUE	FALSE
chr22	32154319	C	G	ENST00000382097	ENSG00000205856	C22orf42	TRUE	FALSE
chr22	32154319	C	T	ENST00000382097	ENSG00000205856	C22orf42	TRUE	FALSE
chr22	32154320	T	A	ENST00000382097	ENSG00000205856	C22orf42	TRUE	FALSE
chr22	32154320	T	C	ENST00000382097	ENSG00000205856	C22orf42	TRUE	FALSE
chr22	32154320	T	G	ENST00000382097	ENSG00000205856	C22orf42	TRUE	FALSE
chr22	32158982	A	C	ENST00000382097	ENSG00000205856	C22orf42	TRUE	FALSE
chr22	32158982	A	G	ENST00000382097	ENSG00000205856	C22orf42	TRUE	FALSE
chr22	32158982	A	T	ENST00000382097	ENSG00000205856	C22orf42	TRUE	FALSE
chr22	32158983	C	A	ENST00000382097	ENSG00000205856	C22orf42	TRUE	FALSE
chr22	32158983	C	G	ENST00000382097	ENSG00000205856	C22orf42	TRUE	FALSE
chr22	32158983	C	T	ENST00000382097	ENSG00000205856	C22orf42	TRUE	FALSE
chr22	32158987	T	A	ENST00000382097	ENSG00000205856	C22orf42	TRUE	TRUE
chr22	32158996	T	A	ENST00000382097	ENSG00000205856	C22orf42	TRUE	TRUE
chr22	32159005	T	A	ENST00000382097	ENSG00000205856	C22orf42	TRUE	TRUE
chr22	32159014	T	A	ENST00000382097	ENSG00000205856	C22orf42	TRUE	TRUE
chr22	32159027	G	C	ENST00000382097	ENSG00000205856	C22orf42	TRUE	TRUE
chr22	32159027	G	T	ENST00000382097	ENSG00000205856	C22orf42	TRUE	TRUE
chr22	32159032	G	A	ENST00000382097	ENSG00000205856	C22orf42	TRUE	TRUE
chr22	32159041	G	A	ENST00000382097	ENSG00000205856	C22orf42	TRUE	TRUE
chr22	32159047	T	A	ENST00000382097	ENSG00000205856	C22orf42	TRUE	TRUE
chr22	32159050	T	A	ENST00000382097	ENSG00000205856	C22orf42	TRUE	TRUE
chr22	32159056	T	A	ENST00000382097	ENSG00000205856	C22orf42	TRUE	TRUE
chr22	32159058	A	T	ENST00000382097	ENSG00000205856	C22orf42	TRUE	TRUE
chr22	32159064	A	T	ENST00000382097	ENSG00000205856	C22orf42	TRUE	TRUE
chr22	32159068	T	A	ENST00000382097	ENSG00000205856	C22orf42	TRUE	TRUE
chr22	32159077	T	A	ENST00000382097	ENSG00000205856	C22orf42	TRUE	TRUE
chr22	32159116	C	A	ENST00000382097	ENSG00000205856	C22orf42	TRUE	TRUE
chr22	32159125	C	A	ENST00000382097	ENSG00000205856	C22orf42	TRUE	TRUE
chr22	32159126	A	T	ENST00000382097	ENSG00000205856	C22orf42	TRUE	TRUE
chr22	32159131	C	A	ENST00000382097	ENSG00000205856	C22orf42	TRUE	TRUE
chr22	32159135	G	T	ENST00000382097	ENSG00000205856	C22orf42	TRUE	TRUE
chr22	32159143	C	A	ENST00000382097	ENSG00000205856	C22orf42	TRUE	TRUE
chr22	32159156	G	T	ENST00000382097	ENSG00000205856	C22orf42	TRUE	FALSE
chr22	32159159	G	T	ENST00000382097	ENSG00000205856	C22orf42	TRUE	FALSE
chr22	32159165	A	T	ENST00000382097	ENSG00000205856	C22orf42	FALSE	FALSE
chr22	32159192	G	T	ENST00000382097	ENSG00000205856	C22orf42	FALSE	FALSE
chr22	32159195	G	T	ENST00000382097	ENSG00000205856	C22orf42	FALSE	FALSE
chr22	32159206	T	A	ENST00000382097	ENSG00000205856	C22orf42	FALSE	FALSE
chr22	32190777	T	A	ENST00000652607	ENSG00000128253	RFPL2	FALSE	FALSE
chr22	32190783	C	A	ENST00000652607	ENSG00000128253	RFPL2	FALSE	FALSE
chr22	32190815	G	C	ENST00000652607	ENSG00000128253	RFPL2
chr22	32190815	G	T	ENST00000652607	ENSG00000128253	RFPL2
chr22	32190824	A	T	ENST00000652607	ENSG00000128253	RFPL2
chr22	32190829	A	T	ENST00000652607	ENSG00000128253	RFPL2
chr22	32190839	A	T	ENST00000652607	ENSG00000128253	RFPL2
chr22	32190849	G	A	ENST00000652607	ENSG00000128253	RFPL2
chr22	32190869	G	C	ENST00000652607	ENSG00000128253	RFPL2
chr22	32190869	G	T	ENST00000652607	ENSG00000128253	RFPL2
chr22	32190878	A	T	ENST00000652607	ENSG00000128253	RFPL2
chr22	32190890	A	T	ENST00000652607	ENSG00000128253	RFPL2
chr22	32190897	C	A	ENST00000652607	ENSG00000128253	RFPL2
chr22	32190900	C	A	ENST00000652607	ENSG00000128253	RFPL2
chr22	32190922	A	C	ENST00000652607	ENSG00000128253	RFPL2
chr22	32190922	A	T	ENST00000652607	ENSG00000128253	RFPL2
chr22	32190942	C	A	ENST00000652607	ENSG00000128253	RFPL2
chr22	32190966	G	A	ENST00000652607	ENSG00000128253	RFPL2
chr22	32190996	G	A	ENST00000652607	ENSG00000128253	RFPL2
chr22	32190999	G	A	ENST00000652607	ENSG00000128253	RFPL2
chr22	32191001	A	C	ENST00000652607	ENSG00000128253	RFPL2
chr22	32191001	A	T	ENST00000652607	ENSG00000128253	RFPL2
chr22	32191005	T	A	ENST00000652607	ENSG00000128253	RFPL2
chr22	32191059	C	A	ENST00000652607	ENSG00000128253	RFPL2
chr22	32191067	A	T	ENST00000652607	ENSG00000128253	RFPL2
chr22	32191078	C	T	ENST00000652607	ENSG00000128253	RFPL2
chr22	32191079	C	T	ENST00000652607	ENSG00000128253	RFPL2
chr22	32191086	C	A	ENST00000652607	ENSG00000128253	RFPL2
chr22	32191092	C	A	ENST00000652607	ENSG00000128253	RFPL2
chr22	32191104	G	A	ENST00000652607	ENSG00000128253	RFPL2
chr22	32191116	T	A	ENST00000652607	ENSG00000128253	RFPL2
chr22	32191131	C	A	ENST00000652607	ENSG00000128253	RFPL2
chr22	32191134	T	A	ENST00000652607	ENSG00000128253	RFPL2
chr22	32191135	G	T	ENST00000652607	ENSG00000128253	RFPL2
chr22	32191143	C	A	ENST00000652607	ENSG00000128253	RFPL2
chr22	32191150	C	T	ENST00000652607	ENSG00000128253	RFPL2
chr22	32191151	C	T	ENST00000652607	ENSG00000128253	RFPL2
chr22	32191155	C	A	ENST00000652607	ENSG00000128253	RFPL2
chr22	32191167	C	A	ENST00000652607	ENSG00000128253	RFPL2
chr22	32191179	C	A	ENST00000652607	ENSG00000128253	RFPL2
chr22	32191180	C	T	ENST00000652607	ENSG00000128253	RFPL2
chr22	32191181	C	T	ENST00000652607	ENSG00000128253	RFPL2
chr22	32191183	G	T	ENST00000652607	ENSG00000128253	RFPL2
chr22	32191195	A	T	ENST00000652607	ENSG00000128253	RFPL2
chr22	32191222	G	T	ENST00000652607	ENSG00000128253	RFPL2
chr22	32191242	T	A	ENST00000652607	ENSG00000128253	RFPL2
chr22	32191245	C	A	ENST00000652607	ENSG00000128253	RFPL2
chr22	32191257	G	A	ENST00000652607	ENSG00000128253	RFPL2
chr22	32191266	G	A	ENST00000652607	ENSG00000128253	RFPL2
chr22	32191269	T	A	ENST00000652607	ENSG00000128253	RFPL2
chr22	32191284	G	A	ENST00000652607	ENSG00000128253	RFPL2
chr22	32191340	A	T	ENST00000652607	ENSG00000128253	RFPL2	FALSE	FALSE
chr22	32191353	C	A	ENST00000652607	ENSG00000128253	RFPL2	TRUE	FALSE
chr22	32191353	C	G	ENST00000652607	ENSG00000128253	RFPL2	TRUE	FALSE
chr22	32191353	C	T	ENST00000652607	ENSG00000128253	RFPL2	TRUE	FALSE
chr22	32191354	T	A	ENST00000652607	ENSG00000128253	RFPL2	TRUE	FALSE
chr22	32191354	T	C	ENST00000652607	ENSG00000128253	RFPL2	TRUE	FALSE
chr22	32191354	T	G	ENST00000652607	ENSG00000128253	RFPL2	TRUE	FALSE
chr22	32192900	A	C	ENST00000652607	ENSG00000128253	RFPL2	TRUE	FALSE
chr22	32192900	A	G	ENST00000652607	ENSG00000128253	RFPL2	FALSE	FALSE
chr22	32192900	A	T	ENST00000652607	ENSG00000128253	RFPL2	TRUE	FALSE
chr22	32192901	C	A	ENST00000652607	ENSG00000128253	RFPL2	TRUE	FALSE
chr22	32192901	C	G	ENST00000652607	ENSG00000128253	RFPL2	TRUE	FALSE
chr22	32192901	C	T	ENST00000652607	ENSG00000128253	RFPL2	TRUE	FALSE
chr22	32192905	G	A	ENST00000652607	ENSG00000128253	RFPL2	FALSE	FALSE
chr22	32192911	T	A	ENST00000652607	ENSG00000128253	RFPL2	FALSE	FALSE
chr22	32192932	G	A	ENST00000652607	ENSG00000128253	RFPL2	FALSE	FALSE
chr22	32192941	T	A	ENST00000652607	ENSG00000128253	RFPL2	FALSE	FALSE
chr22	32192944	T	A	ENST00000652607	ENSG00000128253	RFPL2	FALSE	FALSE
chr22	32192950	T	A	ENST00000652607	ENSG00000128253	RFPL2	FALSE	FALSE
chr22	32192956	C	A	ENST00000652607	ENSG00000128253	RFPL2	TRUE	TRUE
chr22	32192962	C	A	ENST00000652607	ENSG00000128253	RFPL2	TRUE	TRUE
chr22	32192965	T	A	ENST00000652607	ENSG00000128253	RFPL2	TRUE	TRUE
chr22	32192986	C	A	ENST00000652607	ENSG00000128253	RFPL2	TRUE	TRUE
chr22	32192992	G	A	ENST00000652607	ENSG00000128253	RFPL2	TRUE	TRUE
chr22	32193010	T	A	ENST00000652607	ENSG00000128253	RFPL2
chr22	32193016	T	A	ENST00000652607	ENSG00000128253	RFPL2
chr22	32193035	G	T	ENST00000652607	ENSG00000128253	RFPL2
chr22	32193038	A	T	ENST00000652607	ENSG00000128253	RFPL2
chr22	32193041	G	T	ENST00000652607	ENSG00000128253	RFPL2
chr22	32193055	C	A	ENST00000652607	ENSG00000128253	RFPL2
chr22	32193067	C	A	ENST00000652607	ENSG00000128253	RFPL2
chr22	32193070	T	A	ENST00000652607	ENSG00000128253	RFPL2
chr22	32193073	G	A	ENST00000652607	ENSG00000128253	RFPL2
chr22	32193078	G	C	ENST00000652607	ENSG00000128253	RFPL2
chr22	32193078	G	T	ENST00000652607	ENSG00000128253	RFPL2
chr22	32193086	G	T	ENST00000652607	ENSG00000128253	RFPL2
chr22	32193091	T	A	ENST00000652607	ENSG00000128253	RFPL2
chr22	32193095	G	T	ENST00000652607	ENSG00000128253	RFPL2
chr22	32193104	G	T	ENST00000652607	ENSG00000128253	RFPL2
chr22	32193109	C	A	ENST00000652607	ENSG00000128253	RFPL2
chr22	32193110	A	T	ENST00000652607	ENSG00000128253	RFPL2
chr22	32193115	C	A	ENST00000652607	ENSG00000128253	RFPL2
chr22	32193130	T	A	ENST00000652607	ENSG00000128253	RFPL2
chr22	32193133	C	A	ENST00000652607	ENSG00000128253	RFPL2
chr22	32193137	A	C	ENST00000652607	ENSG00000128253	RFPL2
chr22	32193137	A	T	ENST00000652607	ENSG00000128253	RFPL2
chr22	32193144	G	C	ENST00000652607	ENSG00000128253	RFPL2
chr22	32193144	G	T	ENST00000652607	ENSG00000128253	RFPL2
chr22	32193146	G	T	ENST00000652607	ENSG00000128253	RFPL2
chr22	32193155	A	T	ENST00000652607	ENSG00000128253	RFPL2
chr22	32193169	C	A	ENST00000652607	ENSG00000128253	RFPL2
chr22	32193172	G	A	ENST00000652607	ENSG00000128253	RFPL2
chr22	32193193	C	A	ENST00000652607	ENSG00000128253	RFPL2	TRUE	FALSE
chr22	32193193	C	G	ENST00000652607	ENSG00000128253	RFPL2	TRUE	FALSE
chr22	32193193	C	T	ENST00000652607	ENSG00000128253	RFPL2	TRUE	FALSE
chr22	32193194	T	A	ENST00000652607	ENSG00000128253	RFPL2	TRUE	FALSE
chr22	32193194	T	C	ENST00000652607	ENSG00000128253	RFPL2	TRUE	FALSE
chr22	32193194	T	G	ENST00000652607	ENSG00000128253	RFPL2	TRUE	FALSE
chr22	32194343	A	C	ENST00000652607	ENSG00000128253	RFPL2	FALSE	FALSE
chr22	32194343	A	G	ENST00000652607	ENSG00000128253	RFPL2	FALSE	FALSE
chr22	32194343	A	T	ENST00000652607	ENSG00000128253	RFPL2	FALSE	FALSE
chr22	32194344	C	A	ENST00000652607	ENSG00000128253	RFPL2	FALSE	FALSE
chr22	32194344	C	G	ENST00000652607	ENSG00000128253	RFPL2	FALSE	FALSE
chr22	32194344	C	T	ENST00000652607	ENSG00000128253	RFPL2	FALSE	FALSE
chr22	32194348	T	A	ENST00000652607	ENSG00000128253	RFPL2	TRUE	TRUE
chr22	32194351	T	A	ENST00000652607	ENSG00000128253	RFPL2	TRUE	TRUE
chr22	32194363	C	A	ENST00000652607	ENSG00000128253	RFPL2	TRUE	TRUE
chr22	32194366	T	A	ENST00000652607	ENSG00000128253	RFPL2	TRUE	TRUE
chr22	32194372	C	A	ENST00000652607	ENSG00000128253	RFPL2	TRUE	TRUE
chr22	32194378	G	A	ENST00000652607	ENSG00000128253	RFPL2	TRUE	TRUE
chr22	32194381	T	A	ENST00000652607	ENSG00000128253	RFPL2	TRUE	TRUE
chr22	32194382	C	T	ENST00000652607	ENSG00000128253	RFPL2	TRUE	TRUE
chr22	32194383	C	T	ENST00000652607	ENSG00000128253	RFPL2	TRUE	TRUE
chr22	32194387	G	A	ENST00000652607	ENSG00000128253	RFPL2	TRUE	TRUE
chr22	32194402	G	A	ENST00000652607	ENSG00000128253	RFPL2	TRUE	TRUE
chr22	32194415	A	T	ENST00000652607	ENSG00000128253	RFPL2	TRUE	TRUE
chr22	32194419	G	T	ENST00000652607	ENSG00000128253	RFPL2	TRUE	TRUE
chr22	32194429	T	A	ENST00000652607	ENSG00000128253	RFPL2	TRUE	TRUE
chr22	32194450	C	A	ENST00000652607	ENSG00000128253	RFPL2	TRUE	TRUE
chr22	32194468	C	A	ENST00000652607	ENSG00000128253	RFPL2	TRUE	TRUE
chr22	32194477	C	A	ENST00000652607	ENSG00000128253	RFPL2	TRUE	TRUE
chr22	32194479	A	C	ENST00000652607	ENSG00000128253	RFPL2	TRUE	TRUE
chr22	32194479	A	T	ENST00000652607	ENSG00000128253	RFPL2	TRUE	TRUE
chr22	32194491	C	A	ENST00000652607	ENSG00000128253	RFPL2	FALSE	FALSE
chr22	32194491	C	G	ENST00000652607	ENSG00000128253	RFPL2	FALSE	FALSE
chr22	32194491	C	T	ENST00000652607	ENSG00000128253	RFPL2	FALSE	FALSE
chr22	32194492	T	A	ENST00000652607	ENSG00000128253	RFPL2	FALSE	FALSE
chr22	32194492	T	C	ENST00000652607	ENSG00000128253	RFPL2	FALSE	FALSE
chr22	32194492	T	G	ENST00000652607	ENSG00000128253	RFPL2	FALSE	FALSE
chr22	32202331	A	C	ENST00000652607	ENSG00000128253	RFPL2	FALSE	FALSE
chr22	32202331	A	G	ENST00000652607	ENSG00000128253	RFPL2	FALSE	FALSE
chr22	32202331	A	T	ENST00000652607	ENSG00000128253	RFPL2	FALSE	FALSE
chr22	32202332	C	A	ENST00000652607	ENSG00000128253	RFPL2	FALSE	FALSE
chr22	32202332	C	G	ENST00000652607	ENSG00000128253	RFPL2	FALSE	FALSE
chr22	32202332	C	T	ENST00000652607	ENSG00000128253	RFPL2	FALSE	FALSE
chr22	32202368	C	T	ENST00000652607	ENSG00000128253	RFPL2	TRUE	TRUE
chr22	32202369	C	T	ENST00000652607	ENSG00000128253	RFPL2	TRUE	TRUE
chr22	32202377	A	T	ENST00000652607	ENSG00000128253	RFPL2	TRUE	TRUE
chr22	32202381	A	T	ENST00000652607	ENSG00000128253	RFPL2	TRUE	FALSE
chr22	32202389	A	T	ENST00000652607	ENSG00000128253	RFPL2	TRUE	FALSE
chr22	32202395	A	T	ENST00000652607	ENSG00000128253	RFPL2	TRUE	FALSE
chr22	32202409	G	A	ENST00000652607	ENSG00000128253	RFPL2	FALSE	FALSE
chr22	32202424	C	A	ENST00000652607	ENSG00000128253	RFPL2	FALSE	FALSE
chr22	32202435	A	C	ENST00000652607	ENSG00000128253	RFPL2	FALSE	FALSE
chr22	32202435	A	T	ENST00000652607	ENSG00000128253	RFPL2	FALSE	FALSE
chr22	32202439	C	A	ENST00000652607	ENSG00000128253	RFPL2	FALSE	FALSE
chr22	32202448	C	A	ENST00000652607	ENSG00000128253	RFPL2	FALSE	FALSE
chr22	32202551	C	A	ENST00000652607	ENSG00000128253	RFPL2	FALSE	FALSE
chr22	32202551	C	G	ENST00000652607	ENSG00000128253	RFPL2	FALSE	FALSE
chr22	32202551	C	T	ENST00000652607	ENSG00000128253	RFPL2	FALSE	FALSE
chr22	32202552	T	A	ENST00000652607	ENSG00000128253	RFPL2	FALSE	FALSE
chr22	32202552	T	C	ENST00000652607	ENSG00000128253	RFPL2	FALSE	FALSE
chr22	32202552	T	G	ENST00000652607	ENSG00000128253	RFPL2	FALSE	FALSE
chr22	32204705	A	C	ENST00000652607	ENSG00000128253	RFPL2	FALSE	FALSE
chr22	32204705	A	G	ENST00000652607	ENSG00000128253	RFPL2	FALSE	FALSE
chr22	32204705	A	T	ENST00000652607	ENSG00000128253	RFPL2	FALSE	FALSE
chr22	32204706	C	A	ENST00000652607	ENSG00000128253	RFPL2	FALSE	FALSE
chr22	32204706	C	G	ENST00000652607	ENSG00000128253	RFPL2	FALSE	FALSE
chr22	32204706	C	T	ENST00000652607	ENSG00000128253	RFPL2	FALSE	FALSE
chr22	32218520	A	C	ENST00000266086	ENSG00000100191	SLC5A4	FALSE	FALSE
chr22	32218520	A	T	ENST00000266086	ENSG00000100191	SLC5A4	FALSE	FALSE
chr22	32218523	G	C	ENST00000266086	ENSG00000100191	SLC5A4	FALSE	FALSE
chr22	32218523	G	T	ENST00000266086	ENSG00000100191	SLC5A4	FALSE	FALSE
chr22	32218586	C	T	ENST00000266086	ENSG00000100191	SLC5A4	FALSE	FALSE
chr22	32218587	C	T	ENST00000266086	ENSG00000100191	SLC5A4	FALSE	FALSE
chr22	32218590	G	T	ENST00000266086	ENSG00000100191	SLC5A4	FALSE	FALSE
chr22	32218600	C	A	ENST00000266086	ENSG00000100191	SLC5A4	FALSE	FALSE
chr22	32218618	T	A	ENST00000266086	ENSG00000100191	SLC5A4	FALSE	FALSE
chr22	32218621	T	A	ENST00000266086	ENSG00000100191	SLC5A4	FALSE	FALSE
chr22	32218626	A	T	ENST00000266086	ENSG00000100191	SLC5A4	FALSE	FALSE
chr22	32218633	C	A	ENST00000266086	ENSG00000100191	SLC5A4	FALSE	FALSE
chr22	32218636	C	A	ENST00000266086	ENSG00000100191	SLC5A4	FALSE	FALSE
chr22	32218639	C	A	ENST00000266086	ENSG00000100191	SLC5A4	FALSE	FALSE
chr22	32218642	C	A	ENST00000266086	ENSG00000100191	SLC5A4	FALSE	FALSE
chr22	32218645	T	A	ENST00000266086	ENSG00000100191	SLC5A4	FALSE	FALSE
chr22	32218654	T	A	ENST00000266086	ENSG00000100191	SLC5A4	FALSE	FALSE
chr22	32218660	C	A	ENST00000266086	ENSG00000100191	SLC5A4	FALSE	FALSE
chr22	32218663	T	A	ENST00000266086	ENSG00000100191	SLC5A4	FALSE	FALSE
chr22	32218666	G	A	ENST00000266086	ENSG00000100191	SLC5A4	FALSE	FALSE
chr22	32218668	A	T	ENST00000266086	ENSG00000100191	SLC5A4	FALSE	FALSE
chr22	32218673	G	T	ENST00000266086	ENSG00000100191	SLC5A4	FALSE	FALSE
chr22	32218680	A	T	ENST00000266086	ENSG00000100191	SLC5A4	FALSE	FALSE
chr22	32218685	A	C	ENST00000266086	ENSG00000100191	SLC5A4	FALSE	FALSE
chr22	32218685	A	T	ENST00000266086	ENSG00000100191	SLC5A4	FALSE	FALSE
chr22	32218693	T	A	ENST00000266086	ENSG00000100191	SLC5A4	FALSE	FALSE
chr22	32218696	T	A	ENST00000266086	ENSG00000100191	SLC5A4	FALSE	FALSE
chr22	32218700	G	T	ENST00000266086	ENSG00000100191	SLC5A4	FALSE	FALSE
chr22	32218705	C	A	ENST00000266086	ENSG00000100191	SLC5A4	FALSE	FALSE
chr22	32218710	G	C	ENST00000266086	ENSG00000100191	SLC5A4	FALSE	FALSE
chr22	32218710	G	T	ENST00000266086	ENSG00000100191	SLC5A4	FALSE	FALSE
chr22	32218714	T	A	ENST00000266086	ENSG00000100191	SLC5A4	FALSE	FALSE
chr22	32218717	C	A	ENST00000266086	ENSG00000100191	SLC5A4	FALSE	FALSE
chr22	32218721	A	C	ENST00000266086	ENSG00000100191	SLC5A4	FALSE	FALSE
chr22	32218721	A	T	ENST00000266086	ENSG00000100191	SLC5A4	FALSE	FALSE
chr22	32218726	C	A	ENST00000266086	ENSG00000100191	SLC5A4	TRUE	FALSE
chr22	32218726	C	G	ENST00000266086	ENSG00000100191	SLC5A4	TRUE	FALSE
chr22	32218726	C	T	ENST00000266086	ENSG00000100191	SLC5A4	TRUE	FALSE
chr22	32218727	T	A	ENST00000266086	ENSG00000100191	SLC5A4	TRUE	FALSE
chr22	32218727	T	C	ENST00000266086	ENSG00000100191	SLC5A4	TRUE	FALSE
chr22	32218727	T	G	ENST00000266086	ENSG00000100191	SLC5A4	TRUE	FALSE
chr22	32220918	A	C	ENST00000266086	ENSG00000100191	SLC5A4	TRUE	FALSE
chr22	32220918	A	G	ENST00000266086	ENSG00000100191	SLC5A4	FALSE	FALSE
chr22	32220918	A	T	ENST00000266086	ENSG00000100191	SLC5A4	TRUE	FALSE
chr22	32220919	C	A	ENST00000266086	ENSG00000100191	SLC5A4	TRUE	FALSE
chr22	32220919	C	G	ENST00000266086	ENSG00000100191	SLC5A4	TRUE	FALSE
chr22	32220919	C	T	ENST00000266086	ENSG00000100191	SLC5A4	TRUE	FALSE
chr22	32220923	C	A	ENST00000266086	ENSG00000100191	SLC5A4	FALSE	FALSE
chr22	32220926	C	A	ENST00000266086	ENSG00000100191	SLC5A4	FALSE	FALSE
chr22	32220944	C	A	ENST00000266086	ENSG00000100191	SLC5A4	FALSE	FALSE
chr22	32220947	C	A	ENST00000266086	ENSG00000100191	SLC5A4	FALSE	FALSE
chr22	32220950	G	A	ENST00000266086	ENSG00000100191	SLC5A4	FALSE	FALSE
chr22	32220956	T	A	ENST00000266086	ENSG00000100191	SLC5A4	FALSE	FALSE
chr22	32220959	C	A	ENST00000266086	ENSG00000100191	SLC5A4	FALSE	FALSE
chr22	32220962	C	A	ENST00000266086	ENSG00000100191	SLC5A4	FALSE	FALSE
chr22	32220980	G	A	ENST00000266086	ENSG00000100191	SLC5A4	TRUE	TRUE
chr22	32220983	C	A	ENST00000266086	ENSG00000100191	SLC5A4	TRUE	TRUE
chr22	32220986	C	A	ENST00000266086	ENSG00000100191	SLC5A4	TRUE	TRUE
chr22	32221005	C	T	ENST00000266086	ENSG00000100191	SLC5A4	TRUE	TRUE
chr22	32221006	C	T	ENST00000266086	ENSG00000100191	SLC5A4	TRUE	TRUE
chr22	32221008	G	T	ENST00000266086	ENSG00000100191	SLC5A4	TRUE	TRUE
chr22	32221017	G	C	ENST00000266086	ENSG00000100191	SLC5A4	TRUE	TRUE
chr22	32221017	G	T	ENST00000266086	ENSG00000100191	SLC5A4	TRUE	TRUE
chr22	32221023	C	A	ENST00000266086	ENSG00000100191	SLC5A4	TRUE	FALSE
chr22	32221023	C	G	ENST00000266086	ENSG00000100191	SLC5A4	TRUE	FALSE
chr22	32221023	C	T	ENST00000266086	ENSG00000100191	SLC5A4	TRUE	FALSE
chr22	32221024	T	A	ENST00000266086	ENSG00000100191	SLC5A4	TRUE	FALSE
chr22	32221024	T	C	ENST00000266086	ENSG00000100191	SLC5A4	TRUE	FALSE
chr22	32221024	T	G	ENST00000266086	ENSG00000100191	SLC5A4	TRUE	FALSE
chr22	32224265	A	C	ENST00000266086	ENSG00000100191	SLC5A4	FALSE	FALSE
chr22	32224265	A	G	ENST00000266086	ENSG00000100191	SLC5A4	FALSE	FALSE
chr22	32224265	A	T	ENST00000266086	ENSG00000100191	SLC5A4	FALSE	FALSE
chr22	32224266	C	A	ENST00000266086	ENSG00000100191	SLC5A4	FALSE	FALSE
chr22	32224266	C	G	ENST00000266086	ENSG00000100191	SLC5A4	FALSE	FALSE
chr22	32224266	C	T	ENST00000266086	ENSG00000100191	SLC5A4	FALSE	FALSE
chr22	32224287	T	A	ENST00000266086	ENSG00000100191	SLC5A4	TRUE	TRUE
chr22	32224292	A	C	ENST00000266086	ENSG00000100191	SLC5A4	TRUE	TRUE
chr22	32224292	A	T	ENST00000266086	ENSG00000100191	SLC5A4	TRUE	TRUE
chr22	32224305	C	A	ENST00000266086	ENSG00000100191	SLC5A4	TRUE	TRUE
chr22	32224348	G	C	ENST00000266086	ENSG00000100191	SLC5A4	TRUE	TRUE
chr22	32224348	G	T	ENST00000266086	ENSG00000100191	SLC5A4	TRUE	TRUE
chr22	32224354	A	C	ENST00000266086	ENSG00000100191	SLC5A4	TRUE	TRUE
chr22	32224354	A	T	ENST00000266086	ENSG00000100191	SLC5A4	TRUE	TRUE
chr22	32224365	C	A	ENST00000266086	ENSG00000100191	SLC5A4	TRUE	TRUE
chr22	32224366	A	T	ENST00000266086	ENSG00000100191	SLC5A4	TRUE	TRUE
chr22	32224377	T	A	ENST00000266086	ENSG00000100191	SLC5A4	TRUE	TRUE
chr22	32224381	A	T	ENST00000266086	ENSG00000100191	SLC5A4	TRUE	TRUE
chr22	32224397	A	T	ENST00000266086	ENSG00000100191	SLC5A4	TRUE	TRUE
chr22	32224399	G	T	ENST00000266086	ENSG00000100191	SLC5A4	TRUE	TRUE
chr22	32224413	C	A	ENST00000266086	ENSG00000100191	SLC5A4	TRUE	TRUE
chr22	32224414	A	C	ENST00000266086	ENSG00000100191	SLC5A4	TRUE	TRUE
chr22	32224414	A	T	ENST00000266086	ENSG00000100191	SLC5A4	TRUE	TRUE
chr22	32224425	C	A	ENST00000266086	ENSG00000100191	SLC5A4	TRUE	TRUE
chr22	32224458	C	A	ENST00000266086	ENSG00000100191	SLC5A4	TRUE	TRUE
chr22	32224471	C	T	ENST00000266086	ENSG00000100191	SLC5A4	TRUE	TRUE
chr22	32224472	C	T	ENST00000266086	ENSG00000100191	SLC5A4	TRUE	TRUE
chr22	32224482	C	A	ENST00000266086	ENSG00000100191	SLC5A4	TRUE	TRUE
chr22	32224483	C	A	ENST00000266086	ENSG00000100191	SLC5A4	TRUE	FALSE
chr22	32224483	C	G	ENST00000266086	ENSG00000100191	SLC5A4	TRUE	FALSE
chr22	32224483	C	T	ENST00000266086	ENSG00000100191	SLC5A4	TRUE	FALSE
chr22	32224484	T	A	ENST00000266086	ENSG00000100191	SLC5A4	TRUE	FALSE
chr22	32224484	T	C	ENST00000266086	ENSG00000100191	SLC5A4	TRUE	FALSE
chr22	32224484	T	G	ENST00000266086	ENSG00000100191	SLC5A4	TRUE	FALSE
chr22	32225653	A	C	ENST00000266086	ENSG00000100191	SLC5A4	TRUE	FALSE
chr22	32225653	A	G	ENST00000266086	ENSG00000100191	SLC5A4	FALSE	FALSE
chr22	32225653	A	T	ENST00000266086	ENSG00000100191	SLC5A4	TRUE	FALSE
chr22	32225654	C	A	ENST00000266086	ENSG00000100191	SLC5A4	TRUE	FALSE
chr22	32225654	C	G	ENST00000266086	ENSG00000100191	SLC5A4	TRUE	FALSE
chr22	32225654	C	T	ENST00000266086	ENSG00000100191	SLC5A4	TRUE	FALSE
chr22	32225657	G	A	ENST00000266086	ENSG00000100191	SLC5A4	TRUE	TRUE
chr22	32225660	C	A	ENST00000266086	ENSG00000100191	SLC5A4	TRUE	TRUE
chr22	32225669	T	A	ENST00000266086	ENSG00000100191	SLC5A4	TRUE	TRUE
chr22	32225672	T	A	ENST00000266086	ENSG00000100191	SLC5A4	TRUE	TRUE
chr22	32225673	A	T	ENST00000266086	ENSG00000100191	SLC5A4	TRUE	TRUE
chr22	32225718	G	C	ENST00000266086	ENSG00000100191	SLC5A4	TRUE	TRUE
chr22	32225718	G	T	ENST00000266086	ENSG00000100191	SLC5A4	TRUE	TRUE
chr22	32225731	G	C	ENST00000266086	ENSG00000100191	SLC5A4	TRUE	TRUE
chr22	32225731	G	T	ENST00000266086	ENSG00000100191	SLC5A4	TRUE	TRUE
chr22	32225735	C	A	ENST00000266086	ENSG00000100191	SLC5A4	TRUE	TRUE
chr22	32225739	G	C	ENST00000266086	ENSG00000100191	SLC5A4	TRUE	TRUE
chr22	32225739	G	T	ENST00000266086	ENSG00000100191	SLC5A4	TRUE	TRUE
chr22	32225753	G	A	ENST00000266086	ENSG00000100191	SLC5A4	TRUE	TRUE
chr22	32225756	C	A	ENST00000266086	ENSG00000100191	SLC5A4	TRUE	TRUE
chr22	32225762	G	A	ENST00000266086	ENSG00000100191	SLC5A4	TRUE	TRUE
chr22	32225771	G	A	ENST00000266086	ENSG00000100191	SLC5A4	TRUE	TRUE
chr22	32225784	C	T	ENST00000266086	ENSG00000100191	SLC5A4	TRUE	TRUE
chr22	32225785	C	T	ENST00000266086	ENSG00000100191	SLC5A4	TRUE	TRUE
chr22	32225806	A	C	ENST00000266086	ENSG00000100191	SLC5A4	TRUE	TRUE
chr22	32225806	A	T	ENST00000266086	ENSG00000100191	SLC5A4	TRUE	TRUE
chr22	32225824	C	A	ENST00000266086	ENSG00000100191	SLC5A4	TRUE	FALSE
chr22	32225824	C	G	ENST00000266086	ENSG00000100191	SLC5A4	TRUE	FALSE
chr22	32225824	C	T	ENST00000266086	ENSG00000100191	SLC5A4	TRUE	FALSE
chr22	32225825	T	A	ENST00000266086	ENSG00000100191	SLC5A4	TRUE	FALSE
chr22	32225825	T	C	ENST00000266086	ENSG00000100191	SLC5A4	TRUE	FALSE
chr22	32225825	T	G	ENST00000266086	ENSG00000100191	SLC5A4	TRUE	FALSE
chr22	32229192	A	C	ENST00000266086	ENSG00000100191	SLC5A4	TRUE	FALSE
chr22	32229192	A	G	ENST00000266086	ENSG00000100191	SLC5A4	TRUE	FALSE
chr22	32229192	A	T	ENST00000266086	ENSG00000100191	SLC5A4	TRUE	FALSE
chr22	32229193	C	A	ENST00000266086	ENSG00000100191	SLC5A4	TRUE	FALSE
chr22	32229193	C	G	ENST00000266086	ENSG00000100191	SLC5A4	TRUE	FALSE
chr22	32229193	C	T	ENST00000266086	ENSG00000100191	SLC5A4	TRUE	FALSE
chr22	32229198	C	A	ENST00000266086	ENSG00000100191	SLC5A4	TRUE	TRUE
chr22	32229213	C	A	ENST00000266086	ENSG00000100191	SLC5A4	TRUE	TRUE
chr22	32229216	T	A	ENST00000266086	ENSG00000100191	SLC5A4	TRUE	TRUE
chr22	32229219	C	A	ENST00000266086	ENSG00000100191	SLC5A4	TRUE	TRUE
chr22	32229221	G	T	ENST00000266086	ENSG00000100191	SLC5A4	TRUE	TRUE
chr22	32229228	G	A	ENST00000266086	ENSG00000100191	SLC5A4	TRUE	TRUE
chr22	32229231	T	A	ENST00000266086	ENSG00000100191	SLC5A4	TRUE	TRUE
chr22	32229240	T	A	ENST00000266086	ENSG00000100191	SLC5A4	TRUE	TRUE
chr22	32229244	G	C	ENST00000266086	ENSG00000100191	SLC5A4	TRUE	TRUE
chr22	32229244	G	T	ENST00000266086	ENSG00000100191	SLC5A4	TRUE	TRUE
chr22	32229323	G	T	ENST00000266086	ENSG00000100191	SLC5A4	TRUE	TRUE
chr22	32229339	G	A	ENST00000266086	ENSG00000100191	SLC5A4	TRUE	TRUE
chr22	32229345	C	A	ENST00000266086	ENSG00000100191	SLC5A4	TRUE	FALSE
chr22	32229345	C	G	ENST00000266086	ENSG00000100191	SLC5A4	TRUE	FALSE
chr22	32229345	C	T	ENST00000266086	ENSG00000100191	SLC5A4	TRUE	FALSE
chr22	32229346	T	A	ENST00000266086	ENSG00000100191	SLC5A4	TRUE	FALSE
chr22	32229346	T	C	ENST00000266086	ENSG00000100191	SLC5A4	TRUE	FALSE
chr22	32229346	T	G	ENST00000266086	ENSG00000100191	SLC5A4	TRUE	FALSE
chr22	32230966	A	C	ENST00000266086	ENSG00000100191	SLC5A4	TRUE	FALSE
chr22	32230966	A	G	ENST00000266086	ENSG00000100191	SLC5A4	TRUE	FALSE
chr22	32230966	A	T	ENST00000266086	ENSG00000100191	SLC5A4	TRUE	FALSE
chr22	32230967	C	A	ENST00000266086	ENSG00000100191	SLC5A4	TRUE	FALSE
chr22	32230967	C	G	ENST00000266086	ENSG00000100191	SLC5A4	TRUE	FALSE
chr22	32230967	C	T	ENST00000266086	ENSG00000100191	SLC5A4	TRUE	FALSE
chr22	32230968	C	A	ENST00000266086	ENSG00000100191	SLC5A4	TRUE	TRUE
chr22	32230971	G	A	ENST00000266086	ENSG00000100191	SLC5A4	TRUE	TRUE
chr22	32230983	C	A	ENST00000266086	ENSG00000100191	SLC5A4	TRUE	TRUE
chr22	32230999	G	C	ENST00000266086	ENSG00000100191	SLC5A4	TRUE	TRUE
chr22	32230999	G	T	ENST00000266086	ENSG00000100191	SLC5A4	TRUE	TRUE
chr22	32231005	G	C	ENST00000266086	ENSG00000100191	SLC5A4	TRUE	TRUE
chr22	32231005	G	T	ENST00000266086	ENSG00000100191	SLC5A4	TRUE	TRUE
chr22	32231014	G	T	ENST00000266086	ENSG00000100191	SLC5A4	TRUE	TRUE
chr22	32231032	A	T	ENST00000266086	ENSG00000100191	SLC5A4	TRUE	TRUE
chr22	32231040	T	A	ENST00000266086	ENSG00000100191	SLC5A4	TRUE	TRUE
chr22	32231044	G	T	ENST00000266086	ENSG00000100191	SLC5A4	TRUE	TRUE
chr22	32231049	C	A	ENST00000266086	ENSG00000100191	SLC5A4	TRUE	TRUE
chr22	32231062	A	T	ENST00000266086	ENSG00000100191	SLC5A4	TRUE	TRUE
chr22	32231076	C	A	ENST00000266086	ENSG00000100191	SLC5A4	TRUE	FALSE
chr22	32231076	C	G	ENST00000266086	ENSG00000100191	SLC5A4	TRUE	FALSE
chr22	32231076	C	T	ENST00000266086	ENSG00000100191	SLC5A4	TRUE	FALSE
chr22	32231077	T	A	ENST00000266086	ENSG00000100191	SLC5A4	TRUE	FALSE
chr22	32231077	T	C	ENST00000266086	ENSG00000100191	SLC5A4	TRUE	FALSE
chr22	32231077	T	G	ENST00000266086	ENSG00000100191	SLC5A4	TRUE	FALSE
chr22	32232897	A	C	ENST00000266086	ENSG00000100191	SLC5A4	TRUE	FALSE
chr22	32232897	A	G	ENST00000266086	ENSG00000100191	SLC5A4	FALSE	FALSE
chr22	32232897	A	T	ENST00000266086	ENSG00000100191	SLC5A4	TRUE	FALSE
chr22	32232898	C	A	ENST00000266086	ENSG00000100191	SLC5A4	TRUE	FALSE
chr22	32232898	C	G	ENST00000266086	ENSG00000100191	SLC5A4	TRUE	FALSE
chr22	32232898	C	T	ENST00000266086	ENSG00000100191	SLC5A4	TRUE	FALSE
chr22	32232903	G	C	ENST00000266086	ENSG00000100191	SLC5A4	TRUE	TRUE
chr22	32232903	G	T	ENST00000266086	ENSG00000100191	SLC5A4	TRUE	TRUE
chr22	32232959	T	A	ENST00000266086	ENSG00000100191	SLC5A4	TRUE	TRUE
chr22	32232963	G	C	ENST00000266086	ENSG00000100191	SLC5A4	TRUE	TRUE
chr22	32232963	G	T	ENST00000266086	ENSG00000100191	SLC5A4	TRUE	TRUE
chr22	32232969	A	T	ENST00000266086	ENSG00000100191	SLC5A4	TRUE	TRUE
chr22	32232978	G	T	ENST00000266086	ENSG00000100191	SLC5A4	TRUE	TRUE
chr22	32232989	T	A	ENST00000266086	ENSG00000100191	SLC5A4	TRUE	TRUE
chr22	32233007	T	A	ENST00000266086	ENSG00000100191	SLC5A4	TRUE	TRUE
chr22	32233011	A	T	ENST00000266086	ENSG00000100191	SLC5A4	TRUE	TRUE
chr22	32233017	G	T	ENST00000266086	ENSG00000100191	SLC5A4	TRUE	TRUE
chr22	32233025	G	A	ENST00000266086	ENSG00000100191	SLC5A4	TRUE	TRUE
chr22	32233035	C	A	ENST00000266086	ENSG00000100191	SLC5A4	TRUE	FALSE
chr22	32233035	C	G	ENST00000266086	ENSG00000100191	SLC5A4	TRUE	FALSE
chr22	32233035	C	T	ENST00000266086	ENSG00000100191	SLC5A4	TRUE	FALSE
chr22	32233036	T	A	ENST00000266086	ENSG00000100191	SLC5A4	TRUE	FALSE
chr22	32233036	T	C	ENST00000266086	ENSG00000100191	SLC5A4	TRUE	FALSE
chr22	32233036	T	G	ENST00000266086	ENSG00000100191	SLC5A4	TRUE	FALSE
chr22	32234871	A	C	ENST00000266086	ENSG00000100191	SLC5A4	TRUE	FALSE
chr22	32234871	A	G	ENST00000266086	ENSG00000100191	SLC5A4	TRUE	FALSE
chr22	32234871	A	T	ENST00000266086	ENSG00000100191	SLC5A4	TRUE	FALSE
chr22	32234872	C	A	ENST00000266086	ENSG00000100191	SLC5A4	TRUE	FALSE
chr22	32234872	C	G	ENST00000266086	ENSG00000100191	SLC5A4	TRUE	FALSE
chr22	32234872	C	T	ENST00000266086	ENSG00000100191	SLC5A4	TRUE	FALSE
chr22	32234875	G	A	ENST00000266086	ENSG00000100191	SLC5A4	TRUE	TRUE
chr22	32234882	G	T	ENST00000266086	ENSG00000100191	SLC5A4	TRUE	TRUE
chr22	32234885	C	T	ENST00000266086	ENSG00000100191	SLC5A4	TRUE	TRUE
chr22	32234886	C	T	ENST00000266086	ENSG00000100191	SLC5A4	TRUE	TRUE
chr22	32234888	G	C	ENST00000266086	ENSG00000100191	SLC5A4	TRUE	TRUE
chr22	32234888	G	T	ENST00000266086	ENSG00000100191	SLC5A4	TRUE	TRUE
chr22	32234891	C	T	ENST00000266086	ENSG00000100191	SLC5A4	TRUE	TRUE
chr22	32234892	C	T	ENST00000266086	ENSG00000100191	SLC5A4	TRUE	TRUE
chr22	32234895	A	T	ENST00000266086	ENSG00000100191	SLC5A4	TRUE	TRUE
chr22	32234914	C	A	ENST00000266086	ENSG00000100191	SLC5A4	TRUE	TRUE
chr22	32234926	C	A	ENST00000266086	ENSG00000100191	SLC5A4	TRUE	TRUE
chr22	32234930	C	T	ENST00000266086	ENSG00000100191	SLC5A4	TRUE	TRUE
chr22	32234931	C	T	ENST00000266086	ENSG00000100191	SLC5A4	TRUE	TRUE
chr22	32234959	G	A	ENST00000266086	ENSG00000100191	SLC5A4	TRUE	TRUE
chr22	32234990	G	C	ENST00000266086	ENSG00000100191	SLC5A4	TRUE	TRUE
chr22	32234990	G	T	ENST00000266086	ENSG00000100191	SLC5A4	TRUE	TRUE
chr22	32234993	G	T	ENST00000266086	ENSG00000100191	SLC5A4	TRUE	TRUE
chr22	32235012	A	T	ENST00000266086	ENSG00000100191	SLC5A4	TRUE	TRUE
chr22	32235025	C	A	ENST00000266086	ENSG00000100191	SLC5A4	TRUE	TRUE
chr22	32235050	G	C	ENST00000266086	ENSG00000100191	SLC5A4	TRUE	TRUE
chr22	32235050	G	T	ENST00000266086	ENSG00000100191	SLC5A4	TRUE	TRUE
chr22	32235055	T	A	ENST00000266086	ENSG00000100191	SLC5A4	TRUE	TRUE
chr22	32235058	C	A	ENST00000266086	ENSG00000100191	SLC5A4	TRUE	TRUE
chr22	32235070	C	A	ENST00000266086	ENSG00000100191	SLC5A4	TRUE	TRUE
chr22	32235071	A	C	ENST00000266086	ENSG00000100191	SLC5A4	TRUE	TRUE
chr22	32235071	A	T	ENST00000266086	ENSG00000100191	SLC5A4	TRUE	TRUE
chr22	32235079	C	A	ENST00000266086	ENSG00000100191	SLC5A4	TRUE	TRUE
chr22	32235085	C	A	ENST00000266086	ENSG00000100191	SLC5A4	TRUE	TRUE
chr22	32235094	C	A	ENST00000266086	ENSG00000100191	SLC5A4	TRUE	FALSE
chr22	32235094	C	G	ENST00000266086	ENSG00000100191	SLC5A4	TRUE	FALSE
chr22	32235094	C	T	ENST00000266086	ENSG00000100191	SLC5A4	TRUE	FALSE
chr22	32235095	T	A	ENST00000266086	ENSG00000100191	SLC5A4	TRUE	FALSE
chr22	32235095	T	C	ENST00000266086	ENSG00000100191	SLC5A4	TRUE	FALSE
chr22	32235095	T	G	ENST00000266086	ENSG00000100191	SLC5A4	TRUE	FALSE
chr22	32237242	A	C	ENST00000266086	ENSG00000100191	SLC5A4	TRUE	FALSE
chr22	32237242	A	G	ENST00000266086	ENSG00000100191	SLC5A4	TRUE	FALSE
chr22	32237242	A	T	ENST00000266086	ENSG00000100191	SLC5A4	TRUE	FALSE
chr22	32237243	C	A	ENST00000266086	ENSG00000100191	SLC5A4	TRUE	FALSE
chr22	32237243	C	G	ENST00000266086	ENSG00000100191	SLC5A4	TRUE	FALSE
chr22	32237243	C	T	ENST00000266086	ENSG00000100191	SLC5A4	TRUE	FALSE
chr22	32237289	G	A	ENST00000266086	ENSG00000100191	SLC5A4	TRUE	TRUE
chr22	32237302	G	C	ENST00000266086	ENSG00000100191	SLC5A4	TRUE	TRUE
chr22	32237302	G	T	ENST00000266086	ENSG00000100191	SLC5A4	TRUE	TRUE
chr22	32237312	G	T	ENST00000266086	ENSG00000100191	SLC5A4	TRUE	TRUE
chr22	32237318	A	T	ENST00000266086	ENSG00000100191	SLC5A4	TRUE	TRUE
chr22	32237325	C	A	ENST00000266086	ENSG00000100191	SLC5A4	TRUE	FALSE
chr22	32237325	C	G	ENST00000266086	ENSG00000100191	SLC5A4	TRUE	FALSE
chr22	32237325	C	T	ENST00000266086	ENSG00000100191	SLC5A4	TRUE	FALSE
chr22	32237326	T	A	ENST00000266086	ENSG00000100191	SLC5A4	TRUE	FALSE
chr22	32237326	T	C	ENST00000266086	ENSG00000100191	SLC5A4	TRUE	FALSE
chr22	32237326	T	G	ENST00000266086	ENSG00000100191	SLC5A4	TRUE	FALSE
chr22	32238983	A	C	ENST00000266086	ENSG00000100191	SLC5A4	TRUE	FALSE
chr22	32238983	A	G	ENST00000266086	ENSG00000100191	SLC5A4	TRUE	FALSE
chr22	32238983	A	T	ENST00000266086	ENSG00000100191	SLC5A4	TRUE	FALSE
chr22	32238984	C	A	ENST00000266086	ENSG00000100191	SLC5A4	TRUE	FALSE
chr22	32238984	C	G	ENST00000266086	ENSG00000100191	SLC5A4	TRUE	FALSE
chr22	32238984	C	T	ENST00000266086	ENSG00000100191	SLC5A4	TRUE	FALSE
chr22	32238995	G	C	ENST00000266086	ENSG00000100191	SLC5A4	TRUE	TRUE
chr22	32238995	G	T	ENST00000266086	ENSG00000100191	SLC5A4	TRUE	TRUE
chr22	32239014	A	T	ENST00000266086	ENSG00000100191	SLC5A4	TRUE	TRUE
chr22	32239034	G	C	ENST00000266086	ENSG00000100191	SLC5A4	TRUE	TRUE
chr22	32239034	G	T	ENST00000266086	ENSG00000100191	SLC5A4	TRUE	TRUE
chr22	32239044	A	T	ENST00000266086	ENSG00000100191	SLC5A4	TRUE	TRUE
chr22	32239048	C	A	ENST00000266086	ENSG00000100191	SLC5A4	TRUE	TRUE
chr22	32239050	A	T	ENST00000266086	ENSG00000100191	SLC5A4	TRUE	TRUE
chr22	32239060	T	A	ENST00000266086	ENSG00000100191	SLC5A4	TRUE	TRUE
chr22	32239075	C	A	ENST00000266086	ENSG00000100191	SLC5A4	TRUE	TRUE
chr22	32239091	C	A	ENST00000266086	ENSG00000100191	SLC5A4	TRUE	FALSE
chr22	32239091	C	G	ENST00000266086	ENSG00000100191	SLC5A4	TRUE	FALSE
chr22	32239091	C	T	ENST00000266086	ENSG00000100191	SLC5A4	TRUE	FALSE
chr22	32239092	T	A	ENST00000266086	ENSG00000100191	SLC5A4	TRUE	FALSE
chr22	32239092	T	C	ENST00000266086	ENSG00000100191	SLC5A4	TRUE	FALSE
chr22	32239092	T	G	ENST00000266086	ENSG00000100191	SLC5A4	TRUE	FALSE
chr22	32247409	A	C	ENST00000266086	ENSG00000100191	SLC5A4	FALSE	FALSE
chr22	32247409	A	G	ENST00000266086	ENSG00000100191	SLC5A4	FALSE	FALSE
chr22	32247409	A	T	ENST00000266086	ENSG00000100191	SLC5A4	FALSE	FALSE
chr22	32247410	C	A	ENST00000266086	ENSG00000100191	SLC5A4	FALSE	FALSE
chr22	32247410	C	G	ENST00000266086	ENSG00000100191	SLC5A4	FALSE	FALSE
chr22	32247410	C	T	ENST00000266086	ENSG00000100191	SLC5A4	FALSE	FALSE
chr22	32247418	A	C	ENST00000266086	ENSG00000100191	SLC5A4	TRUE	TRUE
chr22	32247418	A	T	ENST00000266086	ENSG00000100191	SLC5A4	TRUE	TRUE
chr22	32247421	A	T	ENST00000266086	ENSG00000100191	SLC5A4	TRUE	TRUE
chr22	32247429	A	T	ENST00000266086	ENSG00000100191	SLC5A4	TRUE	TRUE
chr22	32247456	G	C	ENST00000266086	ENSG00000100191	SLC5A4	TRUE	TRUE
chr22	32247456	G	T	ENST00000266086	ENSG00000100191	SLC5A4	TRUE	TRUE
chr22	32247464	G	A	ENST00000266086	ENSG00000100191	SLC5A4	TRUE	TRUE
chr22	32247470	G	A	ENST00000266086	ENSG00000100191	SLC5A4	TRUE	TRUE
chr22	32247473	C	A	ENST00000266086	ENSG00000100191	SLC5A4	TRUE	TRUE
chr22	32247488	T	A	ENST00000266086	ENSG00000100191	SLC5A4	TRUE	TRUE
chr22	32247491	T	A	ENST00000266086	ENSG00000100191	SLC5A4	TRUE	TRUE
chr22	32247495	A	C	ENST00000266086	ENSG00000100191	SLC5A4	TRUE	TRUE
chr22	32247495	A	T	ENST00000266086	ENSG00000100191	SLC5A4	TRUE	TRUE
chr22	32247500	C	A	ENST00000266086	ENSG00000100191	SLC5A4	TRUE	TRUE
chr22	32247516	C	A	ENST00000266086	ENSG00000100191	SLC5A4	TRUE	FALSE
chr22	32247516	C	G	ENST00000266086	ENSG00000100191	SLC5A4	TRUE	FALSE
chr22	32247516	C	T	ENST00000266086	ENSG00000100191	SLC5A4	TRUE	FALSE
chr22	32247517	T	A	ENST00000266086	ENSG00000100191	SLC5A4	TRUE	FALSE
chr22	32247517	T	C	ENST00000266086	ENSG00000100191	SLC5A4	TRUE	FALSE
chr22	32247517	T	G	ENST00000266086	ENSG00000100191	SLC5A4	TRUE	FALSE
chr22	32248741	A	C	ENST00000266086	ENSG00000100191	SLC5A4	FALSE	FALSE
chr22	32248741	A	G	ENST00000266086	ENSG00000100191	SLC5A4	FALSE	FALSE
chr22	32248741	A	T	ENST00000266086	ENSG00000100191	SLC5A4	FALSE	FALSE
chr22	32248742	C	A	ENST00000266086	ENSG00000100191	SLC5A4	FALSE	FALSE
chr22	32248742	C	G	ENST00000266086	ENSG00000100191	SLC5A4	FALSE	FALSE
chr22	32248742	C	T	ENST00000266086	ENSG00000100191	SLC5A4	FALSE	FALSE
chr22	32248747	G	T	ENST00000266086	ENSG00000100191	SLC5A4	TRUE	TRUE
chr22	32248751	T	A	ENST00000266086	ENSG00000100191	SLC5A4	TRUE	TRUE
chr22	32248755	G	C	ENST00000266086	ENSG00000100191	SLC5A4	TRUE	TRUE
chr22	32248755	G	T	ENST00000266086	ENSG00000100191	SLC5A4	TRUE	TRUE
chr22	32248773	C	T	ENST00000266086	ENSG00000100191	SLC5A4	TRUE	TRUE
chr22	32248774	C	T	ENST00000266086	ENSG00000100191	SLC5A4	TRUE	TRUE
chr22	32248789	A	T	ENST00000266086	ENSG00000100191	SLC5A4	TRUE	TRUE
chr22	32248798	G	C	ENST00000266086	ENSG00000100191	SLC5A4	TRUE	TRUE
chr22	32248798	G	T	ENST00000266086	ENSG00000100191	SLC5A4	TRUE	TRUE
chr22	32248803	C	A	ENST00000266086	ENSG00000100191	SLC5A4	FALSE	FALSE
chr22	32248803	C	G	ENST00000266086	ENSG00000100191	SLC5A4	FALSE	FALSE
chr22	32248803	C	T	ENST00000266086	ENSG00000100191	SLC5A4	FALSE	FALSE
chr22	32248804	T	A	ENST00000266086	ENSG00000100191	SLC5A4	FALSE	FALSE
chr22	32248804	T	C	ENST00000266086	ENSG00000100191	SLC5A4	FALSE	FALSE
chr22	32248804	T	G	ENST00000266086	ENSG00000100191	SLC5A4	FALSE	FALSE
chr22	32251768	A	C	ENST00000266086	ENSG00000100191	SLC5A4	TRUE	FALSE
chr22	32251768	A	G	ENST00000266086	ENSG00000100191	SLC5A4	TRUE	FALSE
chr22	32251768	A	T	ENST00000266086	ENSG00000100191	SLC5A4	TRUE	FALSE
chr22	32251769	C	A	ENST00000266086	ENSG00000100191	SLC5A4	TRUE	FALSE
chr22	32251769	C	G	ENST00000266086	ENSG00000100191	SLC5A4	TRUE	FALSE
chr22	32251769	C	T	ENST00000266086	ENSG00000100191	SLC5A4	TRUE	FALSE
chr22	32251773	C	T	ENST00000266086	ENSG00000100191	SLC5A4	TRUE	TRUE
chr22	32251774	C	T	ENST00000266086	ENSG00000100191	SLC5A4	TRUE	TRUE
chr22	32251778	C	A	ENST00000266086	ENSG00000100191	SLC5A4	TRUE	TRUE
chr22	32251799	C	A	ENST00000266086	ENSG00000100191	SLC5A4	TRUE	TRUE
chr22	32251801	G	C	ENST00000266086	ENSG00000100191	SLC5A4	TRUE	TRUE
chr22	32251801	G	T	ENST00000266086	ENSG00000100191	SLC5A4	TRUE	TRUE
chr22	32251811	C	A	ENST00000266086	ENSG00000100191	SLC5A4	TRUE	TRUE
chr22	32251830	A	C	ENST00000266086	ENSG00000100191	SLC5A4	TRUE	TRUE
chr22	32251830	A	T	ENST00000266086	ENSG00000100191	SLC5A4	TRUE	TRUE
chr22	32251875	C	A	ENST00000266086	ENSG00000100191	SLC5A4	TRUE	FALSE
chr22	32251875	C	G	ENST00000266086	ENSG00000100191	SLC5A4	TRUE	FALSE
chr22	32251875	C	T	ENST00000266086	ENSG00000100191	SLC5A4	TRUE	FALSE
chr22	32251876	T	A	ENST00000266086	ENSG00000100191	SLC5A4	TRUE	FALSE
chr22	32251876	T	C	ENST00000266086	ENSG00000100191	SLC5A4	TRUE	FALSE
chr22	32251876	T	G	ENST00000266086	ENSG00000100191	SLC5A4	TRUE	FALSE
chr22	32254140	A	C	ENST00000266086	ENSG00000100191	SLC5A4	TRUE	FALSE
chr22	32254140	A	G	ENST00000266086	ENSG00000100191	SLC5A4	TRUE	FALSE
chr22	32254140	A	T	ENST00000266086	ENSG00000100191	SLC5A4	TRUE	FALSE
chr22	32254141	C	A	ENST00000266086	ENSG00000100191	SLC5A4	TRUE	FALSE
chr22	32254141	C	G	ENST00000266086	ENSG00000100191	SLC5A4	TRUE	FALSE
chr22	32254141	C	T	ENST00000266086	ENSG00000100191	SLC5A4	TRUE	FALSE
chr22	32254145	C	T	ENST00000266086	ENSG00000100191	SLC5A4	TRUE	TRUE
chr22	32254146	C	T	ENST00000266086	ENSG00000100191	SLC5A4	TRUE	TRUE
chr22	32254148	C	T	ENST00000266086	ENSG00000100191	SLC5A4	TRUE	TRUE
chr22	32254149	C	T	ENST00000266086	ENSG00000100191	SLC5A4	TRUE	TRUE
chr22	32254183	C	A	ENST00000266086	ENSG00000100191	SLC5A4	TRUE	TRUE
chr22	32254195	G	A	ENST00000266086	ENSG00000100191	SLC5A4	TRUE	TRUE
chr22	32254204	T	A	ENST00000266086	ENSG00000100191	SLC5A4	TRUE	TRUE
chr22	32254214	C	A	ENST00000266086	ENSG00000100191	SLC5A4	TRUE	FALSE
chr22	32254214	C	G	ENST00000266086	ENSG00000100191	SLC5A4	TRUE	FALSE
chr22	32254214	C	T	ENST00000266086	ENSG00000100191	SLC5A4	TRUE	FALSE
chr22	32254215	T	A	ENST00000266086	ENSG00000100191	SLC5A4	TRUE	FALSE
chr22	32254215	T	C	ENST00000266086	ENSG00000100191	SLC5A4	TRUE	FALSE
chr22	32254215	T	G	ENST00000266086	ENSG00000100191	SLC5A4	TRUE	FALSE
chr22	32255193	A	C	ENST00000266086	ENSG00000100191	SLC5A4	FALSE	FALSE
chr22	32255193	A	G	ENST00000266086	ENSG00000100191	SLC5A4	FALSE	FALSE
chr22	32255193	A	T	ENST00000266086	ENSG00000100191	SLC5A4	FALSE	FALSE
chr22	32255194	C	A	ENST00000266086	ENSG00000100191	SLC5A4	FALSE	FALSE
chr22	32255194	C	G	ENST00000266086	ENSG00000100191	SLC5A4	FALSE	FALSE
chr22	32255194	C	T	ENST00000266086	ENSG00000100191	SLC5A4	FALSE	FALSE
chr22	32255195	C	T	ENST00000266086	ENSG00000100191	SLC5A4	TRUE	TRUE
chr22	32255196	C	T	ENST00000266086	ENSG00000100191	SLC5A4	TRUE	TRUE
chr22	32255225	A	C	ENST00000266086	ENSG00000100191	SLC5A4	TRUE	TRUE
chr22	32255225	A	T	ENST00000266086	ENSG00000100191	SLC5A4	TRUE	TRUE
chr22	32255241	G	C	ENST00000266086	ENSG00000100191	SLC5A4	TRUE	TRUE
chr22	32255241	G	T	ENST00000266086	ENSG00000100191	SLC5A4	TRUE	TRUE
chr22	32255260	G	A	ENST00000266086	ENSG00000100191	SLC5A4	TRUE	FALSE
chr22	32255274	A	T	ENST00000266086	ENSG00000100191	SLC5A4	TRUE	FALSE
chr22	32255287	C	A	ENST00000266086	ENSG00000100191	SLC5A4	FALSE	FALSE
chr22	32255296	C	A	ENST00000266086	ENSG00000100191	SLC5A4	FALSE	FALSE
chr22	32358075	A	T	ENST00000249007	ENSG00000128276	RFPL3	FALSE	FALSE
chr22	32358082	T	A	ENST00000249007	ENSG00000128276	RFPL3	FALSE	FALSE
chr22	32358085	C	A	ENST00000249007	ENSG00000128276	RFPL3	FALSE	FALSE
chr22	32358085	C	G	ENST00000249007	ENSG00000128276	RFPL3	FALSE	FALSE
chr22	32358109	C	A	ENST00000249007	ENSG00000128276	RFPL3	FALSE	FALSE
chr22	32358109	C	G	ENST00000249007	ENSG00000128276	RFPL3	FALSE	FALSE
chr22	32358114	C	T	ENST00000249007	ENSG00000128276	RFPL3	FALSE	FALSE
chr22	32358117	G	T	ENST00000249007	ENSG00000128276	RFPL3	FALSE	FALSE
chr22	32358133	T	A	ENST00000249007	ENSG00000128276	RFPL3		FALSE
chr22	32358137	T	A	ENST00000249007	ENSG00000128276	RFPL3		FALSE
chr22	32358174	C	T	ENST00000249007	ENSG00000128276	RFPL3
chr22	32358177	G	T	ENST00000249007	ENSG00000128276	RFPL3
chr22	32358191	T	A	ENST00000249007	ENSG00000128276	RFPL3
chr22	32358200	C	A	ENST00000249007	ENSG00000128276	RFPL3
chr22	32358202	C	A	ENST00000249007	ENSG00000128276	RFPL3
chr22	32358202	C	G	ENST00000249007	ENSG00000128276	RFPL3
chr22	32358209	T	A	ENST00000249007	ENSG00000128276	RFPL3
chr22	32358209	T	G	ENST00000249007	ENSG00000128276	RFPL3
chr22	32358213	G	T	ENST00000249007	ENSG00000128276	RFPL3
chr22	32358216	A	T	ENST00000249007	ENSG00000128276	RFPL3
chr22	32358231	G	T	ENST00000249007	ENSG00000128276	RFPL3
chr22	32358236	T	A	ENST00000249007	ENSG00000128276	RFPL3
chr22	32358237	G	T	ENST00000249007	ENSG00000128276	RFPL3
chr22	32358242	C	A	ENST00000249007	ENSG00000128276	RFPL3
chr22	32358251	C	A	ENST00000249007	ENSG00000128276	RFPL3
chr22	32358255	A	T	ENST00000249007	ENSG00000128276	RFPL3
chr22	32358260	C	A	ENST00000249007	ENSG00000128276	RFPL3
chr22	32358268	C	A	ENST00000249007	ENSG00000128276	RFPL3
chr22	32358273	C	T	ENST00000249007	ENSG00000128276	RFPL3
chr22	32358276	A	T	ENST00000249007	ENSG00000128276	RFPL3
chr22	32358279	G	T	ENST00000249007	ENSG00000128276	RFPL3
chr22	32358291	G	T	ENST00000249007	ENSG00000128276	RFPL3
chr22	32358305	C	A	ENST00000249007	ENSG00000128276	RFPL3	TRUE	TRUE
chr22	32358308	T	A	ENST00000249007	ENSG00000128276	RFPL3	TRUE	TRUE
chr22	32358311	C	A	ENST00000249007	ENSG00000128276	RFPL3	TRUE	TRUE
chr22	32358314	T	A	ENST00000249007	ENSG00000128276	RFPL3	TRUE	TRUE
chr22	32358327	C	T	ENST00000249007	ENSG00000128276	RFPL3	TRUE	TRUE
chr22	32358336	A	T	ENST00000249007	ENSG00000128276	RFPL3	TRUE	TRUE
chr22	32358354	C	T	ENST00000249007	ENSG00000128276	RFPL3	TRUE	TRUE
chr22	32358360	G	T	ENST00000249007	ENSG00000128276	RFPL3	TRUE	TRUE
chr22	32358381	A	T	ENST00000249007	ENSG00000128276	RFPL3	TRUE	TRUE
chr22	32358384	G	T	ENST00000249007	ENSG00000128276	RFPL3	TRUE	TRUE
chr22	32358390	G	T	ENST00000249007	ENSG00000128276	RFPL3	TRUE	TRUE
chr22	32358396	A	T	ENST00000249007	ENSG00000128276	RFPL3	FALSE	FALSE
chr22	32358402	A	T	ENST00000249007	ENSG00000128276	RFPL3		FALSE
chr22	32358405	A	T	ENST00000249007	ENSG00000128276	RFPL3		FALSE
chr22	32358414	C	T	ENST00000249007	ENSG00000128276	RFPL3		FALSE
chr22	32358435	A	T	ENST00000249007	ENSG00000128276	RFPL3
chr22	32358441	C	T	ENST00000249007	ENSG00000128276	RFPL3
chr22	32358445	G	A	ENST00000249007	ENSG00000128276	RFPL3	TRUE	FALSE
chr22	32358445	G	C	ENST00000249007	ENSG00000128276	RFPL3	TRUE	FALSE
chr22	32358445	G	T	ENST00000249007	ENSG00000128276	RFPL3	TRUE	FALSE
chr22	32358446	T	A	ENST00000249007	ENSG00000128276	RFPL3	TRUE	FALSE
chr22	32358446	T	C	ENST00000249007	ENSG00000128276	RFPL3	FALSE	FALSE
chr22	32358446	T	G	ENST00000249007	ENSG00000128276	RFPL3	TRUE	FALSE
chr22	32360250	A	C	ENST00000249007	ENSG00000128276	RFPL3	TRUE	FALSE
chr22	32360250	A	G	ENST00000249007	ENSG00000128276	RFPL3	TRUE	FALSE
chr22	32360250	A	T	ENST00000249007	ENSG00000128276	RFPL3	TRUE	FALSE
chr22	32360251	G	A	ENST00000249007	ENSG00000128276	RFPL3	TRUE	FALSE
chr22	32360251	G	C	ENST00000249007	ENSG00000128276	RFPL3	TRUE	FALSE
chr22	32360251	G	T	ENST00000249007	ENSG00000128276	RFPL3	TRUE	FALSE
chr22	32360264	T	A	ENST00000249007	ENSG00000128276	RFPL3	FALSE	FALSE
chr22	32360320	C	T	ENST00000249007	ENSG00000128276	RFPL3
chr22	32360338	C	T	ENST00000249007	ENSG00000128276	RFPL3
chr22	32360347	C	T	ENST00000249007	ENSG00000128276	RFPL3
chr22	32360359	G	T	ENST00000249007	ENSG00000128276	RFPL3
chr22	32360362	A	T	ENST00000249007	ENSG00000128276	RFPL3
chr22	32360382	C	A	ENST00000249007	ENSG00000128276	RFPL3
chr22	32360409	T	A	ENST00000249007	ENSG00000128276	RFPL3
chr22	32360421	C	A	ENST00000249007	ENSG00000128276	RFPL3
chr22	32360421	C	G	ENST00000249007	ENSG00000128276	RFPL3
chr22	32360423	G	A	ENST00000249007	ENSG00000128276	RFPL3
chr22	32360424	G	A	ENST00000249007	ENSG00000128276	RFPL3
chr22	32360425	G	T	ENST00000249007	ENSG00000128276	RFPL3
chr22	32360437	G	T	ENST00000249007	ENSG00000128276	RFPL3
chr22	32360449	G	T	ENST00000249007	ENSG00000128276	RFPL3
chr22	32360453	G	A	ENST00000249007	ENSG00000128276	RFPL3
chr22	32360454	G	A	ENST00000249007	ENSG00000128276	RFPL3
chr22	32360461	G	T	ENST00000249007	ENSG00000128276	RFPL3
chr22	32360469	C	A	ENST00000249007	ENSG00000128276	RFPL3
chr22	32360470	A	T	ENST00000249007	ENSG00000128276	RFPL3
chr22	32360473	G	T	ENST00000249007	ENSG00000128276	RFPL3
chr22	32360487	C	A	ENST00000249007	ENSG00000128276	RFPL3
chr22	32360488	A	T	ENST00000249007	ENSG00000128276	RFPL3
chr22	32360494	A	T	ENST00000249007	ENSG00000128276	RFPL3
chr22	32360500	C	T	ENST00000249007	ENSG00000128276	RFPL3
chr22	32360512	G	T	ENST00000249007	ENSG00000128276	RFPL3
chr22	32360518	G	T	ENST00000249007	ENSG00000128276	RFPL3
chr22	32360525	G	A	ENST00000249007	ENSG00000128276	RFPL3
chr22	32360526	G	A	ENST00000249007	ENSG00000128276	RFPL3
chr22	32360537	T	A	ENST00000249007	ENSG00000128276	RFPL3
chr22	32360545	G	T	ENST00000249007	ENSG00000128276	RFPL3
chr22	32360588	T	A	ENST00000249007	ENSG00000128276	RFPL3
chr22	32360588	T	G	ENST00000249007	ENSG00000128276	RFPL3
chr22	32360599	A	T	ENST00000249007	ENSG00000128276	RFPL3
chr22	32360603	T	A	ENST00000249007	ENSG00000128276	RFPL3
chr22	32360603	T	G	ENST00000249007	ENSG00000128276	RFPL3
chr22	32360605	C	T	ENST00000249007	ENSG00000128276	RFPL3
chr22	32360608	C	T	ENST00000249007	ENSG00000128276	RFPL3
chr22	32360638	C	T	ENST00000249007	ENSG00000128276	RFPL3
chr22	32360662	G	T	ENST00000249007	ENSG00000128276	RFPL3
chr22	32360682	T	A	ENST00000249007	ENSG00000128276	RFPL3
chr22	32360682	T	G	ENST00000249007	ENSG00000128276	RFPL3
chr22	32360704	G	T	ENST00000249007	ENSG00000128276	RFPL3
chr22	32360707	G	T	ENST00000249007	ENSG00000128276	RFPL3
chr22	32360726	T	A	ENST00000249007	ENSG00000128276	RFPL3
chr22	32360735	C	A	ENST00000249007	ENSG00000128276	RFPL3
chr22	32360735	C	G	ENST00000249007	ENSG00000128276	RFPL3
chr22	32360755	C	T	ENST00000249007	ENSG00000128276	RFPL3
chr22	32360765	T	A	ENST00000249007	ENSG00000128276	RFPL3
chr22	32360775	T	A	ENST00000249007	ENSG00000128276	RFPL3
chr22	32360780	T	A	ENST00000249007	ENSG00000128276	RFPL3
chr22	32360789	C	A	ENST00000249007	ENSG00000128276	RFPL3
chr22	32360789	C	G	ENST00000249007	ENSG00000128276	RFPL3
chr22	32360821	G	T	ENST00000249007	ENSG00000128276	RFPL3	FALSE	FALSE
chr22	32360827	A	T	ENST00000249007	ENSG00000128276	RFPL3	FALSE	FALSE
chr22	32387997	C	A	ENST00000216038	ENSG00000100220	RTCB	FALSE	FALSE
chr22	32388000	T	A	ENST00000216038	ENSG00000100220	RTCB	FALSE	FALSE
chr22	32388018	T	A	ENST00000216038	ENSG00000100220	RTCB	FALSE	FALSE
chr22	32388024	T	A	ENST00000216038	ENSG00000100220	RTCB	FALSE	FALSE
chr22	32388033	T	A	ENST00000216038	ENSG00000100220	RTCB	FALSE	FALSE
chr22	32388036	T	A	ENST00000216038	ENSG00000100220	RTCB	FALSE	FALSE
chr22	32388045	C	A	ENST00000216038	ENSG00000100220	RTCB	FALSE	FALSE
chr22	32388055	G	T	ENST00000216038	ENSG00000100220	RTCB	FALSE	FALSE
chr22	32388084	T	A	ENST00000216038	ENSG00000100220	RTCB	FALSE	FALSE
chr22	32388085	A	C	ENST00000216038	ENSG00000100220	RTCB	FALSE	FALSE
chr22	32388085	A	T	ENST00000216038	ENSG00000100220	RTCB	FALSE	FALSE
chr22	32388093	C	A	ENST00000216038	ENSG00000100220	RTCB	FALSE	FALSE
chr22	32388100	C	A	ENST00000216038	ENSG00000100220	RTCB	TRUE	FALSE
chr22	32388100	C	G	ENST00000216038	ENSG00000100220	RTCB	TRUE	FALSE
chr22	32388100	C	T	ENST00000216038	ENSG00000100220	RTCB	TRUE	FALSE
chr22	32388101	T	A	ENST00000216038	ENSG00000100220	RTCB	TRUE	FALSE
chr22	32388101	T	C	ENST00000216038	ENSG00000100220	RTCB	TRUE	FALSE
chr22	32388101	T	G	ENST00000216038	ENSG00000100220	RTCB	TRUE	FALSE
chr22	32392238	A	C	ENST00000216038	ENSG00000100220	RTCB	FALSE	FALSE
chr22	32392238	A	G	ENST00000216038	ENSG00000100220	RTCB	FALSE	FALSE
chr22	32392238	A	T	ENST00000216038	ENSG00000100220	RTCB	FALSE	FALSE
chr22	32392239	C	A	ENST00000216038	ENSG00000100220	RTCB	TRUE	FALSE
chr22	32392239	C	G	ENST00000216038	ENSG00000100220	RTCB	TRUE	FALSE
chr22	32392239	C	T	ENST00000216038	ENSG00000100220	RTCB	TRUE	FALSE
chr22	32392242	C	A	ENST00000216038	ENSG00000100220	RTCB	FALSE	FALSE
chr22	32392245	C	A	ENST00000216038	ENSG00000100220	RTCB	FALSE	FALSE
chr22	32392257	T	A	ENST00000216038	ENSG00000100220	RTCB	FALSE	FALSE
chr22	32392262	G	C	ENST00000216038	ENSG00000100220	RTCB	FALSE	FALSE
chr22	32392262	G	T	ENST00000216038	ENSG00000100220	RTCB	FALSE	FALSE
chr22	32392284	C	A	ENST00000216038	ENSG00000100220	RTCB	FALSE	FALSE
chr22	32392295	A	T	ENST00000216038	ENSG00000100220	RTCB	TRUE	TRUE
chr22	32392299	T	A	ENST00000216038	ENSG00000100220	RTCB	TRUE	TRUE
chr22	32392304	A	C	ENST00000216038	ENSG00000100220	RTCB	TRUE	TRUE
chr22	32392304	A	T	ENST00000216038	ENSG00000100220	RTCB	TRUE	TRUE
chr22	32392314	G	A	ENST00000216038	ENSG00000100220	RTCB	TRUE	TRUE
chr22	32392322	A	C	ENST00000216038	ENSG00000100220	RTCB	TRUE	TRUE
chr22	32392322	A	T	ENST00000216038	ENSG00000100220	RTCB	TRUE	TRUE
chr22	32392332	G	A	ENST00000216038	ENSG00000100220	RTCB	TRUE	TRUE
chr22	32392338	T	A	ENST00000216038	ENSG00000100220	RTCB	TRUE	TRUE
chr22	32392344	G	A	ENST00000216038	ENSG00000100220	RTCB	TRUE	TRUE
chr22	32392349	A	T	ENST00000216038	ENSG00000100220	RTCB	TRUE	TRUE
chr22	32392360	C	A	ENST00000216038	ENSG00000100220	RTCB	TRUE	TRUE
chr22	32392360	C	G	ENST00000216038	ENSG00000100220	RTCB	TRUE	TRUE
chr22	32392360	C	T	ENST00000216038	ENSG00000100220	RTCB	TRUE	TRUE
chr22	32392361	T	A	ENST00000216038	ENSG00000100220	RTCB	TRUE	TRUE
chr22	32392361	T	C	ENST00000216038	ENSG00000100220	RTCB	TRUE	TRUE
chr22	32392361	T	G	ENST00000216038	ENSG00000100220	RTCB	TRUE	TRUE
chr22	32393890	A	C	ENST00000216038	ENSG00000100220	RTCB	TRUE	FALSE
chr22	32393890	A	G	ENST00000216038	ENSG00000100220	RTCB	TRUE	FALSE
chr22	32393890	A	T	ENST00000216038	ENSG00000100220	RTCB	TRUE	FALSE
chr22	32393891	C	A	ENST00000216038	ENSG00000100220	RTCB	TRUE	FALSE
chr22	32393891	C	G	ENST00000216038	ENSG00000100220	RTCB	TRUE	FALSE
chr22	32393891	C	T	ENST00000216038	ENSG00000100220	RTCB	TRUE	FALSE
chr22	32393897	C	A	ENST00000216038	ENSG00000100220	RTCB	TRUE	TRUE
chr22	32393901	A	T	ENST00000216038	ENSG00000100220	RTCB	TRUE	TRUE
chr22	32393912	C	A	ENST00000216038	ENSG00000100220	RTCB	TRUE	TRUE
chr22	32393921	C	A	ENST00000216038	ENSG00000100220	RTCB	TRUE	TRUE
chr22	32393933	G	A	ENST00000216038	ENSG00000100220	RTCB	TRUE	TRUE
chr22	32393936	C	A	ENST00000216038	ENSG00000100220	RTCB	TRUE	TRUE
chr22	32393952	A	C	ENST00000216038	ENSG00000100220	RTCB	TRUE	TRUE
chr22	32393952	A	T	ENST00000216038	ENSG00000100220	RTCB	TRUE	TRUE
chr22	32393958	A	T	ENST00000216038	ENSG00000100220	RTCB	TRUE	TRUE
chr22	32393966	C	A	ENST00000216038	ENSG00000100220	RTCB	TRUE	TRUE
chr22	32393993	G	A	ENST00000216038	ENSG00000100220	RTCB	TRUE	TRUE
chr22	32393996	C	A	ENST00000216038	ENSG00000100220	RTCB	TRUE	TRUE
chr22	32394003	C	A	ENST00000216038	ENSG00000100220	RTCB	TRUE	FALSE
chr22	32394003	C	G	ENST00000216038	ENSG00000100220	RTCB	TRUE	FALSE
chr22	32394003	C	T	ENST00000216038	ENSG00000100220	RTCB	TRUE	FALSE
chr22	32394004	T	A	ENST00000216038	ENSG00000100220	RTCB	TRUE	FALSE
chr22	32394004	T	C	ENST00000216038	ENSG00000100220	RTCB	TRUE	FALSE
chr22	32394004	T	G	ENST00000216038	ENSG00000100220	RTCB	TRUE	FALSE
chr22	32395024	A	C	ENST00000216038	ENSG00000100220	RTCB	TRUE	FALSE
chr22	32395024	A	G	ENST00000216038	ENSG00000100220	RTCB	TRUE	FALSE
chr22	32395024	A	T	ENST00000216038	ENSG00000100220	RTCB	TRUE	FALSE
chr22	32395025	C	A	ENST00000216038	ENSG00000100220	RTCB	TRUE	FALSE
chr22	32395025	C	G	ENST00000216038	ENSG00000100220	RTCB	TRUE	FALSE
chr22	32395025	C	T	ENST00000216038	ENSG00000100220	RTCB	TRUE	FALSE
chr22	32395028	G	A	ENST00000216038	ENSG00000100220	RTCB	TRUE	TRUE
chr22	32395029	G	C	ENST00000216038	ENSG00000100220	RTCB	TRUE	TRUE
chr22	32395029	G	T	ENST00000216038	ENSG00000100220	RTCB	TRUE	TRUE
chr22	32395079	C	A	ENST00000216038	ENSG00000100220	RTCB	TRUE	TRUE
chr22	32395082	T	A	ENST00000216038	ENSG00000100220	RTCB	TRUE	TRUE
chr22	32395093	A	C	ENST00000216038	ENSG00000100220	RTCB	TRUE	TRUE
chr22	32395093	A	T	ENST00000216038	ENSG00000100220	RTCB	TRUE	TRUE
chr22	32395106	C	A	ENST00000216038	ENSG00000100220	RTCB	TRUE	TRUE
chr22	32395109	T	A	ENST00000216038	ENSG00000100220	RTCB	TRUE	TRUE
chr22	32395112	C	A	ENST00000216038	ENSG00000100220	RTCB	TRUE	TRUE
chr22	32395127	G	A	ENST00000216038	ENSG00000100220	RTCB	TRUE	TRUE
chr22	32395130	C	A	ENST00000216038	ENSG00000100220	RTCB	TRUE	TRUE
chr22	32395136	T	A	ENST00000216038	ENSG00000100220	RTCB	TRUE	TRUE
chr22	32395158	A	C	ENST00000216038	ENSG00000100220	RTCB	TRUE	TRUE
chr22	32395158	A	T	ENST00000216038	ENSG00000100220	RTCB	TRUE	TRUE
chr22	32395177	A	T	ENST00000216038	ENSG00000100220	RTCB	TRUE	TRUE
chr22	32395205	T	A	ENST00000216038	ENSG00000100220	RTCB	TRUE	TRUE
chr22	32395215	C	A	ENST00000216038	ENSG00000100220	RTCB	TRUE	FALSE
chr22	32395215	C	G	ENST00000216038	ENSG00000100220	RTCB	TRUE	FALSE
chr22	32395215	C	T	ENST00000216038	ENSG00000100220	RTCB	TRUE	FALSE
chr22	32395216	T	A	ENST00000216038	ENSG00000100220	RTCB	TRUE	FALSE
chr22	32395216	T	C	ENST00000216038	ENSG00000100220	RTCB	TRUE	FALSE
chr22	32395216	T	G	ENST00000216038	ENSG00000100220	RTCB	TRUE	FALSE
chr22	32396072	A	C	ENST00000216038	ENSG00000100220	RTCB	TRUE	FALSE
chr22	32396072	A	G	ENST00000216038	ENSG00000100220	RTCB	TRUE	FALSE
chr22	32396072	A	T	ENST00000216038	ENSG00000100220	RTCB	TRUE	FALSE
chr22	32396073	C	A	ENST00000216038	ENSG00000100220	RTCB	TRUE	FALSE
chr22	32396073	C	G	ENST00000216038	ENSG00000100220	RTCB	TRUE	FALSE
chr22	32396073	C	T	ENST00000216038	ENSG00000100220	RTCB	TRUE	FALSE
chr22	32396076	G	A	ENST00000216038	ENSG00000100220	RTCB	TRUE	TRUE
chr22	32396084	A	C	ENST00000216038	ENSG00000100220	RTCB	TRUE	TRUE
chr22	32396084	A	T	ENST00000216038	ENSG00000100220	RTCB	TRUE	TRUE
chr22	32396110	C	T	ENST00000216038	ENSG00000100220	RTCB	TRUE	TRUE
chr22	32396111	C	T	ENST00000216038	ENSG00000100220	RTCB	TRUE	TRUE
chr22	32396116	A	C	ENST00000216038	ENSG00000100220	RTCB	TRUE	TRUE
chr22	32396116	A	T	ENST00000216038	ENSG00000100220	RTCB	TRUE	TRUE
chr22	32396139	C	A	ENST00000216038	ENSG00000100220	RTCB	TRUE	TRUE
chr22	32396142	T	A	ENST00000216038	ENSG00000100220	RTCB	TRUE	TRUE
chr22	32396146	A	C	ENST00000216038	ENSG00000100220	RTCB	TRUE	TRUE
chr22	32396146	A	T	ENST00000216038	ENSG00000100220	RTCB	TRUE	TRUE
chr22	32396154	G	A	ENST00000216038	ENSG00000100220	RTCB	TRUE	TRUE
chr22	32396160	C	A	ENST00000216038	ENSG00000100220	RTCB	TRUE	TRUE
chr22	32396175	G	A	ENST00000216038	ENSG00000100220	RTCB	TRUE	TRUE
chr22	32396179	A	T	ENST00000216038	ENSG00000100220	RTCB	TRUE	TRUE
chr22	32396186	A	T	ENST00000216038	ENSG00000100220	RTCB	TRUE	TRUE
chr22	32396190	G	A	ENST00000216038	ENSG00000100220	RTCB	TRUE	TRUE
chr22	32396211	T	A	ENST00000216038	ENSG00000100220	RTCB	TRUE	TRUE
chr22	32396217	T	A	ENST00000216038	ENSG00000100220	RTCB	TRUE	TRUE
chr22	32396220	T	A	ENST00000216038	ENSG00000100220	RTCB	TRUE	TRUE
chr22	32396229	T	A	ENST00000216038	ENSG00000100220	RTCB	TRUE	TRUE
chr22	32396232	C	A	ENST00000216038	ENSG00000100220	RTCB	TRUE	TRUE
chr22	32396250	C	A	ENST00000216038	ENSG00000100220	RTCB	TRUE	FALSE
chr22	32396250	C	G	ENST00000216038	ENSG00000100220	RTCB	TRUE	FALSE
chr22	32396250	C	T	ENST00000216038	ENSG00000100220	RTCB	TRUE	FALSE
chr22	32396251	T	A	ENST00000216038	ENSG00000100220	RTCB	TRUE	FALSE
chr22	32396251	T	C	ENST00000216038	ENSG00000100220	RTCB	TRUE	FALSE
chr22	32396251	T	G	ENST00000216038	ENSG00000100220	RTCB	TRUE	FALSE
chr22	32397939	A	C	ENST00000216038	ENSG00000100220	RTCB	TRUE	FALSE
chr22	32397939	A	G	ENST00000216038	ENSG00000100220	RTCB	TRUE	FALSE
chr22	32397939	A	T	ENST00000216038	ENSG00000100220	RTCB	TRUE	FALSE
chr22	32397940	C	A	ENST00000216038	ENSG00000100220	RTCB	TRUE	FALSE
chr22	32397940	C	G	ENST00000216038	ENSG00000100220	RTCB	TRUE	FALSE
chr22	32397940	C	T	ENST00000216038	ENSG00000100220	RTCB	TRUE	FALSE
chr22	32397953	G	A	ENST00000216038	ENSG00000100220	RTCB	TRUE	TRUE
chr22	32397961	A	T	ENST00000216038	ENSG00000100220	RTCB	TRUE	TRUE
chr22	32397968	T	A	ENST00000216038	ENSG00000100220	RTCB	TRUE	TRUE
chr22	32397974	C	A	ENST00000216038	ENSG00000100220	RTCB	TRUE	TRUE
chr22	32397990	A	T	ENST00000216038	ENSG00000100220	RTCB	TRUE	TRUE
chr22	32397998	G	A	ENST00000216038	ENSG00000100220	RTCB	TRUE	TRUE
chr22	32398001	C	A	ENST00000216038	ENSG00000100220	RTCB	TRUE	TRUE
chr22	32398004	T	A	ENST00000216038	ENSG00000100220	RTCB	TRUE	TRUE
chr22	32398022	T	A	ENST00000216038	ENSG00000100220	RTCB
chr22	32398025	T	A	ENST00000216038	ENSG00000100220	RTCB	TRUE	TRUE
chr22	32398032	A	C	ENST00000216038	ENSG00000100220	RTCB	TRUE	TRUE
chr22	32398032	A	T	ENST00000216038	ENSG00000100220	RTCB	TRUE	TRUE
chr22	32398037	C	A	ENST00000216038	ENSG00000100220	RTCB	TRUE	TRUE
chr22	32398049	C	A	ENST00000216038	ENSG00000100220	RTCB	TRUE	TRUE
chr22	32398061	G	A	ENST00000216038	ENSG00000100220	RTCB	TRUE	TRUE
chr22	32398067	C	A	ENST00000216038	ENSG00000100220	RTCB	TRUE	TRUE
chr22	32398071	A	C	ENST00000216038	ENSG00000100220	RTCB	TRUE	TRUE
chr22	32398071	A	T	ENST00000216038	ENSG00000100220	RTCB	TRUE	TRUE
chr22	32398088	C	A	ENST00000216038	ENSG00000100220	RTCB	TRUE	TRUE
chr22	32398099	A	T	ENST00000216038	ENSG00000100220	RTCB	TRUE	TRUE
chr22	32398101	C	A	ENST00000216038	ENSG00000100220	RTCB	TRUE	FALSE
chr22	32398101	C	G	ENST00000216038	ENSG00000100220	RTCB	TRUE	FALSE
chr22	32398101	C	T	ENST00000216038	ENSG00000100220	RTCB	TRUE	FALSE
chr22	32398102	T	A	ENST00000216038	ENSG00000100220	RTCB	TRUE	FALSE
chr22	32398102	T	C	ENST00000216038	ENSG00000100220	RTCB	TRUE	FALSE
chr22	32398102	T	G	ENST00000216038	ENSG00000100220	RTCB	TRUE	FALSE
chr22	32399601	A	C	ENST00000216038	ENSG00000100220	RTCB	TRUE	FALSE
chr22	32399601	A	G	ENST00000216038	ENSG00000100220	RTCB	TRUE	FALSE
chr22	32399601	A	T	ENST00000216038	ENSG00000100220	RTCB	TRUE	FALSE
chr22	32399602	C	A	ENST00000216038	ENSG00000100220	RTCB	TRUE	FALSE
chr22	32399602	C	G	ENST00000216038	ENSG00000100220	RTCB	TRUE	FALSE
chr22	32399602	C	T	ENST00000216038	ENSG00000100220	RTCB	TRUE	FALSE
chr22	32399605	G	A	ENST00000216038	ENSG00000100220	RTCB	TRUE	TRUE
chr22	32399617	T	A	ENST00000216038	ENSG00000100220	RTCB	TRUE	TRUE
chr22	32399620	T	A	ENST00000216038	ENSG00000100220	RTCB	TRUE	TRUE
chr22	32399623	T	A	ENST00000216038	ENSG00000100220	RTCB	TRUE	TRUE
chr22	32399641	T	A	ENST00000216038	ENSG00000100220	RTCB	TRUE	TRUE
chr22	32399656	G	A	ENST00000216038	ENSG00000100220	RTCB	TRUE	TRUE
chr22	32399668	C	A	ENST00000216038	ENSG00000100220	RTCB	TRUE	TRUE
chr22	32399669	G	C	ENST00000216038	ENSG00000100220	RTCB	TRUE	TRUE
chr22	32399669	G	T	ENST00000216038	ENSG00000100220	RTCB	TRUE	TRUE
chr22	32399674	C	A	ENST00000216038	ENSG00000100220	RTCB	TRUE	TRUE
chr22	32399677	C	A	ENST00000216038	ENSG00000100220	RTCB	TRUE	TRUE
chr22	32399678	G	T	ENST00000216038	ENSG00000100220	RTCB	TRUE	TRUE
chr22	32399686	C	A	ENST00000216038	ENSG00000100220	RTCB	TRUE	TRUE
chr22	32399689	T	A	ENST00000216038	ENSG00000100220	RTCB	TRUE	TRUE
chr22	32399695	C	A	ENST00000216038	ENSG00000100220	RTCB	TRUE	TRUE
chr22	32399699	C	T	ENST00000216038	ENSG00000100220	RTCB	TRUE	TRUE
chr22	32399700	C	T	ENST00000216038	ENSG00000100220	RTCB	TRUE	TRUE
chr22	32399705	A	C	ENST00000216038	ENSG00000100220	RTCB	TRUE	TRUE
chr22	32399705	A	T	ENST00000216038	ENSG00000100220	RTCB	TRUE	TRUE
chr22	32399713	C	A	ENST00000216038	ENSG00000100220	RTCB	TRUE	TRUE
chr22	32399716	T	A	ENST00000216038	ENSG00000100220	RTCB	TRUE	TRUE
chr22	32399718	A	C	ENST00000216038	ENSG00000100220	RTCB	TRUE	TRUE
chr22	32399718	A	T	ENST00000216038	ENSG00000100220	RTCB	TRUE	TRUE
chr22	32399723	C	T	ENST00000216038	ENSG00000100220	RTCB	TRUE	TRUE
chr22	32399724	C	T	ENST00000216038	ENSG00000100220	RTCB	TRUE	TRUE
chr22	32399740	C	A	ENST00000216038	ENSG00000100220	RTCB	TRUE	TRUE
chr22	32399742	A	T	ENST00000216038	ENSG00000100220	RTCB	TRUE	TRUE
chr22	32399749	C	A	ENST00000216038	ENSG00000100220	RTCB	TRUE	TRUE
chr22	32399752	C	A	ENST00000216038	ENSG00000100220	RTCB	TRUE	TRUE
chr22	32399754	A	T	ENST00000216038	ENSG00000100220	RTCB	TRUE	TRUE
chr22	32399760	C	A	ENST00000216038	ENSG00000100220	RTCB	TRUE	FALSE
chr22	32399760	C	G	ENST00000216038	ENSG00000100220	RTCB	TRUE	FALSE
chr22	32399760	C	T	ENST00000216038	ENSG00000100220	RTCB	TRUE	FALSE
chr22	32399761	T	A	ENST00000216038	ENSG00000100220	RTCB	TRUE	FALSE
chr22	32399761	T	C	ENST00000216038	ENSG00000100220	RTCB	TRUE	FALSE
chr22	32399761	T	G	ENST00000216038	ENSG00000100220	RTCB	TRUE	FALSE
chr22	32401745	A	C	ENST00000216038	ENSG00000100220	RTCB	TRUE	FALSE
chr22	32401745	A	G	ENST00000216038	ENSG00000100220	RTCB	TRUE	FALSE
chr22	32401745	A	T	ENST00000216038	ENSG00000100220	RTCB	TRUE	FALSE
chr22	32401746	C	A	ENST00000216038	ENSG00000100220	RTCB	TRUE	FALSE
chr22	32401746	C	G	ENST00000216038	ENSG00000100220	RTCB	TRUE	FALSE
chr22	32401746	C	T	ENST00000216038	ENSG00000100220	RTCB	TRUE	FALSE
chr22	32401748	T	A	ENST00000216038	ENSG00000100220	RTCB	TRUE	TRUE
chr22	32401772	T	A	ENST00000216038	ENSG00000100220	RTCB	TRUE	TRUE
chr22	32401774	G	C	ENST00000216038	ENSG00000100220	RTCB	TRUE	TRUE
chr22	32401774	G	T	ENST00000216038	ENSG00000100220	RTCB	TRUE	TRUE
chr22	32401811	G	A	ENST00000216038	ENSG00000100220	RTCB	TRUE	TRUE
chr22	32401820	G	A	ENST00000216038	ENSG00000100220	RTCB	TRUE	TRUE
chr22	32401823	C	A	ENST00000216038	ENSG00000100220	RTCB	TRUE	TRUE
chr22	32401826	T	A	ENST00000216038	ENSG00000100220	RTCB	TRUE	TRUE
chr22	32401835	G	A	ENST00000216038	ENSG00000100220	RTCB	TRUE	TRUE
chr22	32401847	C	A	ENST00000216038	ENSG00000100220	RTCB	TRUE	TRUE
chr22	32401852	A	C	ENST00000216038	ENSG00000100220	RTCB	TRUE	TRUE
chr22	32401852	A	T	ENST00000216038	ENSG00000100220	RTCB	TRUE	TRUE
chr22	32401862	T	A	ENST00000216038	ENSG00000100220	RTCB	TRUE	TRUE
chr22	32401867	A	T	ENST00000216038	ENSG00000100220	RTCB	TRUE	TRUE
chr22	32401878	A	T	ENST00000216038	ENSG00000100220	RTCB	TRUE	TRUE
chr22	32401904	C	A	ENST00000216038	ENSG00000100220	RTCB	TRUE	FALSE
chr22	32401904	C	G	ENST00000216038	ENSG00000100220	RTCB	TRUE	FALSE
chr22	32401904	C	T	ENST00000216038	ENSG00000100220	RTCB	TRUE	FALSE
chr22	32401905	T	A	ENST00000216038	ENSG00000100220	RTCB	TRUE	FALSE
chr22	32401905	T	C	ENST00000216038	ENSG00000100220	RTCB	TRUE	FALSE
chr22	32401905	T	G	ENST00000216038	ENSG00000100220	RTCB	TRUE	FALSE
chr22	32406660	A	C	ENST00000216038	ENSG00000100220	RTCB	TRUE	FALSE
chr22	32406660	A	G	ENST00000216038	ENSG00000100220	RTCB	TRUE	FALSE
chr22	32406660	A	T	ENST00000216038	ENSG00000100220	RTCB	TRUE	FALSE
chr22	32406661	C	A	ENST00000216038	ENSG00000100220	RTCB	TRUE	FALSE
chr22	32406661	C	G	ENST00000216038	ENSG00000100220	RTCB	TRUE	FALSE
chr22	32406661	C	T	ENST00000216038	ENSG00000100220	RTCB	TRUE	FALSE
chr22	32406680	C	A	ENST00000216038	ENSG00000100220	RTCB	TRUE	TRUE
chr22	32406726	A	C	ENST00000216038	ENSG00000100220	RTCB	TRUE	TRUE
chr22	32406726	A	T	ENST00000216038	ENSG00000100220	RTCB	TRUE	TRUE
chr22	32406731	C	A	ENST00000216038	ENSG00000100220	RTCB	TRUE	TRUE
chr22	32406733	G	C	ENST00000216038	ENSG00000100220	RTCB	TRUE	TRUE
chr22	32406733	G	T	ENST00000216038	ENSG00000100220	RTCB	TRUE	TRUE
chr22	32406761	G	A	ENST00000216038	ENSG00000100220	RTCB	TRUE	TRUE
chr22	32406762	C	A	ENST00000216038	ENSG00000100220	RTCB	TRUE	FALSE
chr22	32406762	C	G	ENST00000216038	ENSG00000100220	RTCB	TRUE	FALSE
chr22	32406762	C	T	ENST00000216038	ENSG00000100220	RTCB	TRUE	FALSE
chr22	32406763	T	A	ENST00000216038	ENSG00000100220	RTCB	TRUE	FALSE
chr22	32406763	T	C	ENST00000216038	ENSG00000100220	RTCB	TRUE	FALSE
chr22	32406763	T	G	ENST00000216038	ENSG00000100220	RTCB	TRUE	FALSE
chr22	32408173	A	C	ENST00000216038	ENSG00000100220	RTCB	TRUE	FALSE
chr22	32408173	A	G	ENST00000216038	ENSG00000100220	RTCB	TRUE	FALSE
chr22	32408173	A	T	ENST00000216038	ENSG00000100220	RTCB	TRUE	FALSE
chr22	32408174	C	A	ENST00000216038	ENSG00000100220	RTCB	TRUE	FALSE
chr22	32408174	C	G	ENST00000216038	ENSG00000100220	RTCB	TRUE	FALSE
chr22	32408174	C	T	ENST00000216038	ENSG00000100220	RTCB	TRUE	FALSE
chr22	32408186	C	A	ENST00000216038	ENSG00000100220	RTCB	TRUE	TRUE
chr22	32408213	G	A	ENST00000216038	ENSG00000100220	RTCB	TRUE	TRUE
chr22	32408216	T	A	ENST00000216038	ENSG00000100220	RTCB	TRUE	TRUE
chr22	32408243	C	A	ENST00000216038	ENSG00000100220	RTCB	TRUE	FALSE
chr22	32408243	C	G	ENST00000216038	ENSG00000100220	RTCB	TRUE	FALSE
chr22	32408243	C	T	ENST00000216038	ENSG00000100220	RTCB	TRUE	FALSE
chr22	32408244	T	A	ENST00000216038	ENSG00000100220	RTCB	TRUE	TRUE
chr22	32408244	T	C	ENST00000216038	ENSG00000100220	RTCB	TRUE	FALSE
chr22	32408244	T	G	ENST00000216038	ENSG00000100220	RTCB	TRUE	FALSE
chr22	32408753	A	C	ENST00000216038	ENSG00000100220	RTCB	TRUE	FALSE
chr22	32408753	A	G	ENST00000216038	ENSG00000100220	RTCB	TRUE	FALSE
chr22	32408753	A	T	ENST00000216038	ENSG00000100220	RTCB	TRUE	FALSE
chr22	32408754	C	A	ENST00000216038	ENSG00000100220	RTCB	TRUE	FALSE
chr22	32408754	C	G	ENST00000216038	ENSG00000100220	RTCB	TRUE	FALSE
chr22	32408754	C	T	ENST00000216038	ENSG00000100220	RTCB	TRUE	FALSE
chr22	32408764	G	A	ENST00000216038	ENSG00000100220	RTCB	TRUE	TRUE
chr22	32408765	A	T	ENST00000216038	ENSG00000100220	RTCB	TRUE	TRUE
chr22	32408778	A	C	ENST00000216038	ENSG00000100220	RTCB	TRUE	TRUE
chr22	32408778	A	T	ENST00000216038	ENSG00000100220	RTCB	TRUE	TRUE
chr22	32408782	C	A	ENST00000216038	ENSG00000100220	RTCB	TRUE	TRUE
chr22	32408785	C	A	ENST00000216038	ENSG00000100220	RTCB	TRUE	TRUE
chr22	32408793	A	T	ENST00000216038	ENSG00000100220	RTCB	TRUE	TRUE
chr22	32408797	T	A	ENST00000216038	ENSG00000100220	RTCB	TRUE	TRUE
chr22	32408800	C	A	ENST00000216038	ENSG00000100220	RTCB	TRUE	TRUE
chr22	32408816	A	C	ENST00000216038	ENSG00000100220	RTCB	TRUE	TRUE
chr22	32408816	A	T	ENST00000216038	ENSG00000100220	RTCB	TRUE	TRUE
chr22	32408830	C	A	ENST00000216038	ENSG00000100220	RTCB	TRUE	TRUE
chr22	32408834	C	A	ENST00000216038	ENSG00000100220	RTCB	TRUE	FALSE
chr22	32408834	C	G	ENST00000216038	ENSG00000100220	RTCB	TRUE	FALSE
chr22	32408834	C	T	ENST00000216038	ENSG00000100220	RTCB	TRUE	FALSE
chr22	32408835	T	A	ENST00000216038	ENSG00000100220	RTCB	TRUE	FALSE
chr22	32408835	T	C	ENST00000216038	ENSG00000100220	RTCB	TRUE	FALSE
chr22	32408835	T	G	ENST00000216038	ENSG00000100220	RTCB	TRUE	FALSE
chr22	32412062	A	C	ENST00000216038	ENSG00000100220	RTCB	TRUE	FALSE
chr22	32412062	A	G	ENST00000216038	ENSG00000100220	RTCB	FALSE	FALSE
chr22	32412062	A	T	ENST00000216038	ENSG00000100220	RTCB	TRUE	FALSE
chr22	32412063	C	A	ENST00000216038	ENSG00000100220	RTCB	TRUE	FALSE
chr22	32412063	C	G	ENST00000216038	ENSG00000100220	RTCB	TRUE	FALSE
chr22	32412063	C	T	ENST00000216038	ENSG00000100220	RTCB	TRUE	FALSE
chr22	32412066	G	A	ENST00000216038	ENSG00000100220	RTCB	TRUE	TRUE
chr22	32412087	T	A	ENST00000216038	ENSG00000100220	RTCB	TRUE	FALSE
chr22	32412090	T	A	ENST00000216038	ENSG00000100220	RTCB	TRUE	FALSE
chr22	32412097	C	T	ENST00000216038	ENSG00000100220	RTCB	TRUE	FALSE
chr22	32412098	C	T	ENST00000216038	ENSG00000100220	RTCB	TRUE	FALSE
chr22	32412100	G	T	ENST00000216038	ENSG00000100220	RTCB	TRUE	FALSE
chr22	32412108	T	A	ENST00000216038	ENSG00000100220	RTCB	FALSE	FALSE
chr22	32412117	T	A	ENST00000216038	ENSG00000100220	RTCB	FALSE	FALSE
chr22	32412120	C	A	ENST00000216038	ENSG00000100220	RTCB	FALSE	FALSE
chr22	32412122	A	T	ENST00000216038	ENSG00000100220	RTCB	FALSE	FALSE
chr22	32412129	G	A	ENST00000216038	ENSG00000100220	RTCB	FALSE	FALSE
chr22	32412135	C	A	ENST00000216038	ENSG00000100220	RTCB	FALSE	FALSE
chr22	32412142	A	C	ENST00000216038	ENSG00000100220	RTCB	FALSE	FALSE
chr22	32412142	A	T	ENST00000216038	ENSG00000100220	RTCB	FALSE	FALSE
chr22	32414313	G	C	ENST00000300399	ENSG00000184459	BPIFC	FALSE	FALSE
chr22	32414313	G	T	ENST00000300399	ENSG00000184459	BPIFC	FALSE	FALSE
chr22	32414317	T	A	ENST00000300399	ENSG00000184459	BPIFC	FALSE	FALSE
chr22	32414324	C	T	ENST00000300399	ENSG00000184459	BPIFC	FALSE	FALSE
chr22	32414325	C	T	ENST00000300399	ENSG00000184459	BPIFC	FALSE	FALSE
chr22	32414329	G	A	ENST00000300399	ENSG00000184459	BPIFC	FALSE	FALSE
chr22	32414332	T	A	ENST00000300399	ENSG00000184459	BPIFC	FALSE	FALSE
chr22	32414353	C	A	ENST00000300399	ENSG00000184459	BPIFC	FALSE	FALSE
chr22	32414354	C	T	ENST00000300399	ENSG00000184459	BPIFC	FALSE	FALSE
chr22	32414355	C	T	ENST00000300399	ENSG00000184459	BPIFC	FALSE	FALSE
chr22	32414374	G	A	ENST00000300399	ENSG00000184459	BPIFC	FALSE	FALSE
chr22	32414377	G	A	ENST00000300399	ENSG00000184459	BPIFC	FALSE	FALSE
chr22	32414380	T	A	ENST00000300399	ENSG00000184459	BPIFC	FALSE	FALSE
chr22	32414382	G	C	ENST00000300399	ENSG00000184459	BPIFC	FALSE	FALSE
chr22	32414382	G	T	ENST00000300399	ENSG00000184459	BPIFC	FALSE	FALSE
chr22	32414392	C	A	ENST00000300399	ENSG00000184459	BPIFC	FALSE	FALSE
chr22	32414393	A	C	ENST00000300399	ENSG00000184459	BPIFC	FALSE	FALSE
chr22	32414393	A	T	ENST00000300399	ENSG00000184459	BPIFC	FALSE	FALSE
chr22	32414398	T	A	ENST00000300399	ENSG00000184459	BPIFC	FALSE	FALSE
chr22	32414415	A	T	ENST00000300399	ENSG00000184459	BPIFC	FALSE	FALSE
chr22	32414426	C	A	ENST00000300399	ENSG00000184459	BPIFC	FALSE	FALSE
chr22	32414426	C	G	ENST00000300399	ENSG00000184459	BPIFC	FALSE	FALSE
chr22	32414426	C	T	ENST00000300399	ENSG00000184459	BPIFC	FALSE	FALSE
chr22	32414427	T	A	ENST00000300399	ENSG00000184459	BPIFC	FALSE	FALSE
chr22	32414427	T	C	ENST00000300399	ENSG00000184459	BPIFC	FALSE	FALSE
chr22	32414427	T	G	ENST00000300399	ENSG00000184459	BPIFC	FALSE	FALSE
chr22	32415913	A	C	ENST00000300399	ENSG00000184459	BPIFC	TRUE	FALSE
chr22	32415913	A	G	ENST00000300399	ENSG00000184459	BPIFC	TRUE	FALSE
chr22	32415913	A	T	ENST00000300399	ENSG00000184459	BPIFC	TRUE	FALSE
chr22	32415914	C	A	ENST00000300399	ENSG00000184459	BPIFC	TRUE	FALSE
chr22	32415914	C	G	ENST00000300399	ENSG00000184459	BPIFC	TRUE	FALSE
chr22	32415914	C	T	ENST00000300399	ENSG00000184459	BPIFC	TRUE	FALSE
chr22	32415917	C	A	ENST00000300399	ENSG00000184459	BPIFC	FALSE	FALSE
chr22	32415926	C	A	ENST00000300399	ENSG00000184459	BPIFC	FALSE	FALSE
chr22	32415934	G	C	ENST00000300399	ENSG00000184459	BPIFC	FALSE	FALSE
chr22	32415934	G	T	ENST00000300399	ENSG00000184459	BPIFC	FALSE	FALSE
chr22	32415946	A	C	ENST00000300399	ENSG00000184459	BPIFC	FALSE	FALSE
chr22	32415946	A	T	ENST00000300399	ENSG00000184459	BPIFC	FALSE	FALSE
chr22	32415953	T	A	ENST00000300399	ENSG00000184459	BPIFC	FALSE	FALSE
chr22	32415977	C	A	ENST00000300399	ENSG00000184459	BPIFC	TRUE	TRUE
chr22	32415980	G	A	ENST00000300399	ENSG00000184459	BPIFC	TRUE	TRUE
chr22	32415983	G	A	ENST00000300399	ENSG00000184459	BPIFC	TRUE	TRUE
chr22	32415985	A	T	ENST00000300399	ENSG00000184459	BPIFC	TRUE	TRUE
chr22	32415989	T	A	ENST00000300399	ENSG00000184459	BPIFC	TRUE	TRUE
chr22	32415992	C	A	ENST00000300399	ENSG00000184459	BPIFC	TRUE	FALSE
chr22	32415992	C	G	ENST00000300399	ENSG00000184459	BPIFC	TRUE	FALSE
chr22	32415992	C	T	ENST00000300399	ENSG00000184459	BPIFC	TRUE	FALSE
chr22	32415993	T	A	ENST00000300399	ENSG00000184459	BPIFC	TRUE	FALSE
chr22	32415993	T	C	ENST00000300399	ENSG00000184459	BPIFC	TRUE	FALSE
chr22	32415993	T	G	ENST00000300399	ENSG00000184459	BPIFC	TRUE	FALSE
chr22	32417083	A	C	ENST00000300399	ENSG00000184459	BPIFC	TRUE	FALSE
chr22	32417083	A	G	ENST00000300399	ENSG00000184459	BPIFC	TRUE	FALSE
chr22	32417083	A	T	ENST00000300399	ENSG00000184459	BPIFC	TRUE	FALSE
chr22	32417084	C	A	ENST00000300399	ENSG00000184459	BPIFC	TRUE	FALSE
chr22	32417084	C	G	ENST00000300399	ENSG00000184459	BPIFC	TRUE	FALSE
chr22	32417084	C	T	ENST00000300399	ENSG00000184459	BPIFC	TRUE	FALSE
chr22	32417106	C	A	ENST00000300399	ENSG00000184459	BPIFC
chr22	32417123	G	T	ENST00000300399	ENSG00000184459	BPIFC
chr22	32417136	C	A	ENST00000300399	ENSG00000184459	BPIFC
chr22	32417144	A	T	ENST00000300399	ENSG00000184459	BPIFC
chr22	32417149	C	A	ENST00000300399	ENSG00000184459	BPIFC	TRUE	FALSE
chr22	32417149	C	G	ENST00000300399	ENSG00000184459	BPIFC	TRUE	FALSE
chr22	32417149	C	T	ENST00000300399	ENSG00000184459	BPIFC	TRUE	FALSE
chr22	32417150	T	A	ENST00000300399	ENSG00000184459	BPIFC	TRUE	FALSE
chr22	32417150	T	C	ENST00000300399	ENSG00000184459	BPIFC	TRUE	FALSE
chr22	32417150	T	G	ENST00000300399	ENSG00000184459	BPIFC	TRUE	FALSE
chr22	32419360	A	C	ENST00000300399	ENSG00000184459	BPIFC	TRUE	FALSE
chr22	32419360	A	G	ENST00000300399	ENSG00000184459	BPIFC	TRUE	FALSE
chr22	32419360	A	T	ENST00000300399	ENSG00000184459	BPIFC	TRUE	FALSE
chr22	32419361	C	A	ENST00000300399	ENSG00000184459	BPIFC	TRUE	FALSE
chr22	32419361	C	G	ENST00000300399	ENSG00000184459	BPIFC	TRUE	FALSE
chr22	32419361	C	T	ENST00000300399	ENSG00000184459	BPIFC	TRUE	FALSE
chr22	32419364	C	A	ENST00000300399	ENSG00000184459	BPIFC	TRUE	TRUE
chr22	32419385	C	A	ENST00000300399	ENSG00000184459	BPIFC	TRUE	TRUE
chr22	32419390	A	T	ENST00000300399	ENSG00000184459	BPIFC	TRUE	TRUE
chr22	32419405	C	A	ENST00000300399	ENSG00000184459	BPIFC	TRUE	FALSE
chr22	32419405	C	G	ENST00000300399	ENSG00000184459	BPIFC	TRUE	FALSE
chr22	32419405	C	T	ENST00000300399	ENSG00000184459	BPIFC	TRUE	FALSE
chr22	32419406	T	A	ENST00000300399	ENSG00000184459	BPIFC	TRUE	FALSE
chr22	32419406	T	C	ENST00000300399	ENSG00000184459	BPIFC	TRUE	FALSE
chr22	32419406	T	G	ENST00000300399	ENSG00000184459	BPIFC	TRUE	FALSE
chr22	32431345	A	C	ENST00000300399	ENSG00000184459	BPIFC	TRUE	FALSE
chr22	32431345	A	G	ENST00000300399	ENSG00000184459	BPIFC	TRUE	FALSE
chr22	32431345	A	T	ENST00000300399	ENSG00000184459	BPIFC	TRUE	FALSE
chr22	32431346	C	A	ENST00000300399	ENSG00000184459	BPIFC	TRUE	FALSE
chr22	32431346	C	G	ENST00000300399	ENSG00000184459	BPIFC	TRUE	FALSE
chr22	32431346	C	T	ENST00000300399	ENSG00000184459	BPIFC	TRUE	FALSE
chr22	32431348	T	A	ENST00000300399	ENSG00000184459	BPIFC	TRUE	TRUE
chr22	32431359	A	T	ENST00000300399	ENSG00000184459	BPIFC	TRUE	TRUE
chr22	32431364	G	T	ENST00000300399	ENSG00000184459	BPIFC	TRUE	TRUE
chr22	32431375	T	A	ENST00000300399	ENSG00000184459	BPIFC	TRUE	TRUE
chr22	32431378	G	A	ENST00000300399	ENSG00000184459	BPIFC	TRUE	TRUE
chr22	32431381	C	A	ENST00000300399	ENSG00000184459	BPIFC	TRUE	TRUE
chr22	32431383	A	T	ENST00000300399	ENSG00000184459	BPIFC	TRUE	TRUE
chr22	32431415	C	A	ENST00000300399	ENSG00000184459	BPIFC	TRUE	FALSE
chr22	32431415	C	G	ENST00000300399	ENSG00000184459	BPIFC	TRUE	FALSE
chr22	32431415	C	T	ENST00000300399	ENSG00000184459	BPIFC	TRUE	FALSE
chr22	32431416	T	A	ENST00000300399	ENSG00000184459	BPIFC	TRUE	FALSE
chr22	32431416	T	C	ENST00000300399	ENSG00000184459	BPIFC	TRUE	FALSE
chr22	32431416	T	G	ENST00000300399	ENSG00000184459	BPIFC	TRUE	FALSE
chr22	32432371	A	C	ENST00000300399	ENSG00000184459	BPIFC	TRUE	FALSE
chr22	32432371	A	G	ENST00000300399	ENSG00000184459	BPIFC	TRUE	FALSE
chr22	32432371	A	T	ENST00000300399	ENSG00000184459	BPIFC	TRUE	FALSE
chr22	32432372	C	A	ENST00000300399	ENSG00000184459	BPIFC	TRUE	FALSE
chr22	32432372	C	G	ENST00000300399	ENSG00000184459	BPIFC	TRUE	FALSE
chr22	32432372	C	T	ENST00000300399	ENSG00000184459	BPIFC	TRUE	FALSE
chr22	32432396	C	A	ENST00000300399	ENSG00000184459	BPIFC	TRUE	TRUE
chr22	32432411	T	A	ENST00000300399	ENSG00000184459	BPIFC	TRUE	TRUE
chr22	32432417	G	A	ENST00000300399	ENSG00000184459	BPIFC	TRUE	TRUE
chr22	32432468	G	A	ENST00000300399	ENSG00000184459	BPIFC	TRUE	TRUE
chr22	32432489	C	A	ENST00000300399	ENSG00000184459	BPIFC	TRUE	TRUE
chr22	32432519	G	A	ENST00000300399	ENSG00000184459	BPIFC	TRUE	TRUE
chr22	32432524	A	T	ENST00000300399	ENSG00000184459	BPIFC	TRUE	TRUE
chr22	32432529	G	C	ENST00000300399	ENSG00000184459	BPIFC	TRUE	TRUE
chr22	32432529	G	T	ENST00000300399	ENSG00000184459	BPIFC	TRUE	TRUE
chr22	32432537	C	A	ENST00000300399	ENSG00000184459	BPIFC	TRUE	TRUE
chr22	32432544	C	A	ENST00000300399	ENSG00000184459	BPIFC	TRUE	FALSE
chr22	32432544	C	G	ENST00000300399	ENSG00000184459	BPIFC	TRUE	FALSE
chr22	32432544	C	T	ENST00000300399	ENSG00000184459	BPIFC	TRUE	FALSE
chr22	32432545	T	A	ENST00000300399	ENSG00000184459	BPIFC	TRUE	FALSE
chr22	32432545	T	C	ENST00000300399	ENSG00000184459	BPIFC	TRUE	FALSE
chr22	32432545	T	G	ENST00000300399	ENSG00000184459	BPIFC	TRUE	FALSE
chr22	32433717	A	C	ENST00000300399	ENSG00000184459	BPIFC	TRUE	FALSE
chr22	32433717	A	G	ENST00000300399	ENSG00000184459	BPIFC	TRUE	FALSE
chr22	32433717	A	T	ENST00000300399	ENSG00000184459	BPIFC	TRUE	FALSE
chr22	32433718	C	A	ENST00000300399	ENSG00000184459	BPIFC	TRUE	FALSE
chr22	32433718	C	G	ENST00000300399	ENSG00000184459	BPIFC	TRUE	FALSE
chr22	32433718	C	T	ENST00000300399	ENSG00000184459	BPIFC	TRUE	FALSE
chr22	32433745	G	A	ENST00000300399	ENSG00000184459	BPIFC	TRUE	TRUE
chr22	32433754	G	A	ENST00000300399	ENSG00000184459	BPIFC	TRUE	TRUE
chr22	32433773	C	A	ENST00000300399	ENSG00000184459	BPIFC	TRUE	FALSE
chr22	32433773	C	G	ENST00000300399	ENSG00000184459	BPIFC	TRUE	FALSE
chr22	32433773	C	T	ENST00000300399	ENSG00000184459	BPIFC	TRUE	FALSE
chr22	32433774	T	A	ENST00000300399	ENSG00000184459	BPIFC	TRUE	FALSE
chr22	32433774	T	C	ENST00000300399	ENSG00000184459	BPIFC	TRUE	FALSE
chr22	32433774	T	G	ENST00000300399	ENSG00000184459	BPIFC	TRUE	FALSE
chr22	32435702	A	C	ENST00000300399	ENSG00000184459	BPIFC	TRUE	FALSE
chr22	32435702	A	G	ENST00000300399	ENSG00000184459	BPIFC	TRUE	FALSE
chr22	32435702	A	T	ENST00000300399	ENSG00000184459	BPIFC	TRUE	FALSE
chr22	32435703	C	A	ENST00000300399	ENSG00000184459	BPIFC	TRUE	FALSE
chr22	32435703	C	G	ENST00000300399	ENSG00000184459	BPIFC	TRUE	FALSE
chr22	32435703	C	T	ENST00000300399	ENSG00000184459	BPIFC	TRUE	FALSE
chr22	32435706	C	A	ENST00000300399	ENSG00000184459	BPIFC	TRUE	TRUE
chr22	32435709	C	A	ENST00000300399	ENSG00000184459	BPIFC	TRUE	TRUE
chr22	32435766	T	A	ENST00000300399	ENSG00000184459	BPIFC	TRUE	TRUE
chr22	32435773	A	C	ENST00000300399	ENSG00000184459	BPIFC	TRUE	TRUE
chr22	32435773	A	T	ENST00000300399	ENSG00000184459	BPIFC	TRUE	TRUE
chr22	32435778	C	A	ENST00000300399	ENSG00000184459	BPIFC	TRUE	TRUE
chr22	32435787	C	A	ENST00000300399	ENSG00000184459	BPIFC	TRUE	TRUE
chr22	32435791	G	C	ENST00000300399	ENSG00000184459	BPIFC	TRUE	TRUE
chr22	32435791	G	T	ENST00000300399	ENSG00000184459	BPIFC	TRUE	TRUE
chr22	32435814	C	A	ENST00000300399	ENSG00000184459	BPIFC	TRUE	TRUE
chr22	32435837	G	C	ENST00000300399	ENSG00000184459	BPIFC	TRUE	TRUE
chr22	32435837	G	T	ENST00000300399	ENSG00000184459	BPIFC	TRUE	TRUE
chr22	32435862	C	A	ENST00000300399	ENSG00000184459	BPIFC	TRUE	TRUE
chr22	32435869	G	C	ENST00000300399	ENSG00000184459	BPIFC	TRUE	TRUE
chr22	32435869	G	T	ENST00000300399	ENSG00000184459	BPIFC	TRUE	TRUE
chr22	32435881	C	A	ENST00000300399	ENSG00000184459	BPIFC	TRUE	FALSE
chr22	32435881	C	G	ENST00000300399	ENSG00000184459	BPIFC	TRUE	FALSE
chr22	32435881	C	T	ENST00000300399	ENSG00000184459	BPIFC	TRUE	FALSE
chr22	32435882	T	A	ENST00000300399	ENSG00000184459	BPIFC	TRUE	FALSE
chr22	32435882	T	C	ENST00000300399	ENSG00000184459	BPIFC	TRUE	FALSE
chr22	32435882	T	G	ENST00000300399	ENSG00000184459	BPIFC	TRUE	FALSE
chr22	32437758	A	C	ENST00000300399	ENSG00000184459	BPIFC	TRUE	FALSE
chr22	32437758	A	G	ENST00000300399	ENSG00000184459	BPIFC	TRUE	FALSE
chr22	32437758	A	T	ENST00000300399	ENSG00000184459	BPIFC	TRUE	FALSE
chr22	32437759	C	A	ENST00000300399	ENSG00000184459	BPIFC	TRUE	FALSE
chr22	32437759	C	G	ENST00000300399	ENSG00000184459	BPIFC	TRUE	FALSE
chr22	32437759	C	T	ENST00000300399	ENSG00000184459	BPIFC	TRUE	FALSE
chr22	32437762	T	A	ENST00000300399	ENSG00000184459	BPIFC	TRUE	TRUE
chr22	32437764	A	T	ENST00000300399	ENSG00000184459	BPIFC	TRUE	TRUE
chr22	32437778	G	C	ENST00000300399	ENSG00000184459	BPIFC	TRUE	TRUE
chr22	32437778	G	T	ENST00000300399	ENSG00000184459	BPIFC	TRUE	TRUE
chr22	32437786	C	A	ENST00000300399	ENSG00000184459	BPIFC	TRUE	TRUE
chr22	32437795	C	A	ENST00000300399	ENSG00000184459	BPIFC	TRUE	TRUE
chr22	32437814	G	C	ENST00000300399	ENSG00000184459	BPIFC	TRUE	TRUE
chr22	32437814	G	T	ENST00000300399	ENSG00000184459	BPIFC	TRUE	TRUE
chr22	32437829	G	C	ENST00000300399	ENSG00000184459	BPIFC	TRUE	TRUE
chr22	32437829	G	T	ENST00000300399	ENSG00000184459	BPIFC	TRUE	TRUE
chr22	32437843	T	A	ENST00000300399	ENSG00000184459	BPIFC	TRUE	TRUE
chr22	32437848	A	C	ENST00000300399	ENSG00000184459	BPIFC	TRUE	TRUE
chr22	32437848	A	T	ENST00000300399	ENSG00000184459	BPIFC	TRUE	TRUE
chr22	32437852	C	A	ENST00000300399	ENSG00000184459	BPIFC	TRUE	FALSE
chr22	32437852	C	G	ENST00000300399	ENSG00000184459	BPIFC	TRUE	FALSE
chr22	32437852	C	T	ENST00000300399	ENSG00000184459	BPIFC	TRUE	FALSE
chr22	32437853	T	A	ENST00000300399	ENSG00000184459	BPIFC	TRUE	FALSE
chr22	32437853	T	C	ENST00000300399	ENSG00000184459	BPIFC	TRUE	FALSE
chr22	32437853	T	G	ENST00000300399	ENSG00000184459	BPIFC	TRUE	FALSE
chr22	32442669	A	C	ENST00000300399	ENSG00000184459	BPIFC	TRUE	FALSE
chr22	32442669	A	G	ENST00000300399	ENSG00000184459	BPIFC	TRUE	FALSE
chr22	32442669	A	T	ENST00000300399	ENSG00000184459	BPIFC	TRUE	FALSE
chr22	32442670	C	A	ENST00000300399	ENSG00000184459	BPIFC	TRUE	FALSE
chr22	32442670	C	G	ENST00000300399	ENSG00000184459	BPIFC	TRUE	FALSE
chr22	32442670	C	T	ENST00000300399	ENSG00000184459	BPIFC	TRUE	FALSE
chr22	32442674	C	A	ENST00000300399	ENSG00000184459	BPIFC	TRUE	TRUE
chr22	32442704	T	A	ENST00000300399	ENSG00000184459	BPIFC	TRUE	TRUE
chr22	32442710	C	A	ENST00000300399	ENSG00000184459	BPIFC	TRUE	TRUE
chr22	32442726	A	T	ENST00000300399	ENSG00000184459	BPIFC	TRUE	TRUE
chr22	32442732	C	A	ENST00000300399	ENSG00000184459	BPIFC	TRUE	FALSE
chr22	32442732	C	G	ENST00000300399	ENSG00000184459	BPIFC	TRUE	FALSE
chr22	32442732	C	T	ENST00000300399	ENSG00000184459	BPIFC	TRUE	FALSE
chr22	32442733	T	A	ENST00000300399	ENSG00000184459	BPIFC	TRUE	FALSE
chr22	32442733	T	C	ENST00000300399	ENSG00000184459	BPIFC	TRUE	FALSE
chr22	32442733	T	G	ENST00000300399	ENSG00000184459	BPIFC	TRUE	FALSE
chr22	32445633	A	C	ENST00000300399	ENSG00000184459	BPIFC	TRUE	FALSE
chr22	32445633	A	G	ENST00000300399	ENSG00000184459	BPIFC	TRUE	FALSE
chr22	32445633	A	T	ENST00000300399	ENSG00000184459	BPIFC	TRUE	FALSE
chr22	32445634	C	A	ENST00000300399	ENSG00000184459	BPIFC	TRUE	FALSE
chr22	32445634	C	G	ENST00000300399	ENSG00000184459	BPIFC	TRUE	FALSE
chr22	32445634	C	T	ENST00000300399	ENSG00000184459	BPIFC	TRUE	FALSE
chr22	32445640	C	A	ENST00000300399	ENSG00000184459	BPIFC
chr22	32445645	A	C	ENST00000300399	ENSG00000184459	BPIFC
chr22	32445645	A	T	ENST00000300399	ENSG00000184459	BPIFC
chr22	32445652	T	A	ENST00000300399	ENSG00000184459	BPIFC
chr22	32445654	A	C	ENST00000300399	ENSG00000184459	BPIFC
chr22	32445654	A	T	ENST00000300399	ENSG00000184459	BPIFC
chr22	32445664	T	A	ENST00000300399	ENSG00000184459	BPIFC
chr22	32445667	C	A	ENST00000300399	ENSG00000184459	BPIFC
chr22	32445676	C	A	ENST00000300399	ENSG00000184459	BPIFC
chr22	32445689	A	C	ENST00000300399	ENSG00000184459	BPIFC
chr22	32445689	A	T	ENST00000300399	ENSG00000184459	BPIFC
chr22	32445699	C	A	ENST00000300399	ENSG00000184459	BPIFC	TRUE	FALSE
chr22	32445699	C	G	ENST00000300399	ENSG00000184459	BPIFC	TRUE	FALSE
chr22	32445699	C	T	ENST00000300399	ENSG00000184459	BPIFC	TRUE	FALSE
chr22	32445700	T	A	ENST00000300399	ENSG00000184459	BPIFC	TRUE	FALSE
chr22	32445700	T	C	ENST00000300399	ENSG00000184459	BPIFC	TRUE	FALSE
chr22	32445700	T	G	ENST00000300399	ENSG00000184459	BPIFC	TRUE	FALSE
chr22	32445839	A	C	ENST00000300399	ENSG00000184459	BPIFC	TRUE	FALSE
chr22	32445839	A	G	ENST00000300399	ENSG00000184459	BPIFC	TRUE	FALSE
chr22	32445839	A	T	ENST00000300399	ENSG00000184459	BPIFC	TRUE	FALSE
chr22	32445840	C	A	ENST00000300399	ENSG00000184459	BPIFC	TRUE	FALSE
chr22	32445840	C	G	ENST00000300399	ENSG00000184459	BPIFC	TRUE	FALSE
chr22	32445840	C	T	ENST00000300399	ENSG00000184459	BPIFC	TRUE	FALSE
chr22	32445848	C	A	ENST00000300399	ENSG00000184459	BPIFC	TRUE	TRUE
chr22	32445851	C	A	ENST00000300399	ENSG00000184459	BPIFC	TRUE	TRUE
chr22	32445859	G	C	ENST00000300399	ENSG00000184459	BPIFC	TRUE	TRUE
chr22	32445859	G	T	ENST00000300399	ENSG00000184459	BPIFC	TRUE	TRUE
chr22	32445881	G	A	ENST00000300399	ENSG00000184459	BPIFC	TRUE	TRUE
chr22	32445885	G	C	ENST00000300399	ENSG00000184459	BPIFC	TRUE	TRUE
chr22	32445885	G	T	ENST00000300399	ENSG00000184459	BPIFC	TRUE	TRUE
chr22	32445888	G	T	ENST00000300399	ENSG00000184459	BPIFC	TRUE	TRUE
chr22	32445896	G	A	ENST00000300399	ENSG00000184459	BPIFC	TRUE	TRUE
chr22	32445902	T	A	ENST00000300399	ENSG00000184459	BPIFC	TRUE	TRUE
chr22	32445929	G	A	ENST00000300399	ENSG00000184459	BPIFC	TRUE	TRUE
chr22	32445954	G	C	ENST00000300399	ENSG00000184459	BPIFC	TRUE	TRUE
chr22	32445954	G	T	ENST00000300399	ENSG00000184459	BPIFC	TRUE	TRUE
chr22	32445962	C	A	ENST00000300399	ENSG00000184459	BPIFC	TRUE	TRUE
chr22	32445986	C	A	ENST00000300399	ENSG00000184459	BPIFC	TRUE	TRUE
chr22	32445995	G	A	ENST00000300399	ENSG00000184459	BPIFC	TRUE	TRUE
chr22	32445997	C	A	ENST00000300399	ENSG00000184459	BPIFC	FALSE	FALSE
chr22	32445997	C	G	ENST00000300399	ENSG00000184459	BPIFC	FALSE	FALSE
chr22	32445997	C	T	ENST00000300399	ENSG00000184459	BPIFC	FALSE	FALSE
chr22	32445998	T	A	ENST00000300399	ENSG00000184459	BPIFC	FALSE	FALSE
chr22	32445998	T	C	ENST00000300399	ENSG00000184459	BPIFC	FALSE	FALSE
chr22	32445998	T	G	ENST00000300399	ENSG00000184459	BPIFC	FALSE	FALSE
chr22	32447210	A	C	ENST00000300399	ENSG00000184459	BPIFC	TRUE	FALSE
chr22	32447210	A	G	ENST00000300399	ENSG00000184459	BPIFC	TRUE	FALSE
chr22	32447210	A	T	ENST00000300399	ENSG00000184459	BPIFC	TRUE	FALSE
chr22	32447211	C	A	ENST00000300399	ENSG00000184459	BPIFC	TRUE	FALSE
chr22	32447211	C	G	ENST00000300399	ENSG00000184459	BPIFC	TRUE	FALSE
chr22	32447211	C	T	ENST00000300399	ENSG00000184459	BPIFC	TRUE	FALSE
chr22	32447225	C	A	ENST00000300399	ENSG00000184459	BPIFC	TRUE	TRUE
chr22	32447232	C	T	ENST00000300399	ENSG00000184459	BPIFC	TRUE	TRUE
chr22	32447233	C	T	ENST00000300399	ENSG00000184459	BPIFC	TRUE	TRUE
chr22	32447276	T	A	ENST00000300399	ENSG00000184459	BPIFC	TRUE	TRUE
chr22	32447282	C	A	ENST00000300399	ENSG00000184459	BPIFC	TRUE	TRUE
chr22	32447288	C	A	ENST00000300399	ENSG00000184459	BPIFC	TRUE	TRUE
chr22	32447302	A	T	ENST00000300399	ENSG00000184459	BPIFC	TRUE	TRUE
chr22	32447305	G	C	ENST00000300399	ENSG00000184459	BPIFC	TRUE	TRUE
chr22	32447305	G	T	ENST00000300399	ENSG00000184459	BPIFC	TRUE	TRUE
chr22	32447320	G	C	ENST00000300399	ENSG00000184459	BPIFC	TRUE	TRUE
chr22	32447320	G	T	ENST00000300399	ENSG00000184459	BPIFC	TRUE	TRUE
chr22	32447336	T	A	ENST00000300399	ENSG00000184459	BPIFC	TRUE	TRUE
chr22	32447341	C	A	ENST00000300399	ENSG00000184459	BPIFC	TRUE	FALSE
chr22	32447341	C	G	ENST00000300399	ENSG00000184459	BPIFC	TRUE	FALSE
chr22	32447341	C	T	ENST00000300399	ENSG00000184459	BPIFC	TRUE	FALSE
chr22	32447342	T	A	ENST00000300399	ENSG00000184459	BPIFC	TRUE	FALSE
chr22	32447342	T	C	ENST00000300399	ENSG00000184459	BPIFC	TRUE	FALSE
chr22	32447342	T	G	ENST00000300399	ENSG00000184459	BPIFC	TRUE	FALSE
chr22	32453381	A	C	ENST00000300399	ENSG00000184459	BPIFC	TRUE	FALSE
chr22	32453381	A	G	ENST00000300399	ENSG00000184459	BPIFC	TRUE	FALSE
chr22	32453381	A	T	ENST00000300399	ENSG00000184459	BPIFC	TRUE	FALSE
chr22	32453382	C	A	ENST00000300399	ENSG00000184459	BPIFC	TRUE	FALSE
chr22	32453382	C	G	ENST00000300399	ENSG00000184459	BPIFC	TRUE	FALSE
chr22	32453382	C	T	ENST00000300399	ENSG00000184459	BPIFC	TRUE	FALSE
chr22	32453386	G	C	ENST00000300399	ENSG00000184459	BPIFC	TRUE	TRUE
chr22	32453386	G	T	ENST00000300399	ENSG00000184459	BPIFC	TRUE	TRUE
chr22	32453394	G	C	ENST00000300399	ENSG00000184459	BPIFC	TRUE	TRUE
chr22	32453394	G	T	ENST00000300399	ENSG00000184459	BPIFC	TRUE	TRUE
chr22	32453403	A	C	ENST00000300399	ENSG00000184459	BPIFC	TRUE	TRUE
chr22	32453403	A	T	ENST00000300399	ENSG00000184459	BPIFC	TRUE	TRUE
chr22	32453414	T	A	ENST00000300399	ENSG00000184459	BPIFC
chr22	32453423	C	A	ENST00000300399	ENSG00000184459	BPIFC	TRUE	TRUE
chr22	32453432	C	A	ENST00000300399	ENSG00000184459	BPIFC	TRUE	TRUE
chr22	32453443	A	C	ENST00000300399	ENSG00000184459	BPIFC	TRUE	TRUE
chr22	32453443	A	T	ENST00000300399	ENSG00000184459	BPIFC	TRUE	TRUE
chr22	32453456	T	A	ENST00000300399	ENSG00000184459	BPIFC	TRUE	TRUE
chr22	32453459	T	A	ENST00000300399	ENSG00000184459	BPIFC	TRUE	TRUE
chr22	32453462	C	A	ENST00000300399	ENSG00000184459	BPIFC	TRUE	TRUE
chr22	32453465	T	A	ENST00000300399	ENSG00000184459	BPIFC	TRUE	TRUE
chr22	32453474	G	A	ENST00000300399	ENSG00000184459	BPIFC	TRUE	TRUE
chr22	32453477	C	A	ENST00000300399	ENSG00000184459	BPIFC	TRUE	TRUE
chr22	32453486	T	A	ENST00000300399	ENSG00000184459	BPIFC	TRUE	TRUE
chr22	32453492	C	A	ENST00000300399	ENSG00000184459	BPIFC	TRUE	TRUE
chr22	32453498	G	A	ENST00000300399	ENSG00000184459	BPIFC	TRUE	TRUE
chr22	32453504	C	A	ENST00000300399	ENSG00000184459	BPIFC	TRUE	FALSE
chr22	32453504	C	G	ENST00000300399	ENSG00000184459	BPIFC	TRUE	FALSE
chr22	32453504	C	T	ENST00000300399	ENSG00000184459	BPIFC	TRUE	FALSE
chr22	32453505	T	A	ENST00000300399	ENSG00000184459	BPIFC	TRUE	FALSE
chr22	32453505	T	C	ENST00000300399	ENSG00000184459	BPIFC	TRUE	FALSE
chr22	32453505	T	G	ENST00000300399	ENSG00000184459	BPIFC	TRUE	FALSE
chr22	32457261	A	C	ENST00000300399	ENSG00000184459	BPIFC	TRUE	FALSE
chr22	32457261	A	G	ENST00000300399	ENSG00000184459	BPIFC	TRUE	FALSE
chr22	32457261	A	T	ENST00000300399	ENSG00000184459	BPIFC	TRUE	FALSE
chr22	32457262	C	A	ENST00000300399	ENSG00000184459	BPIFC	TRUE	FALSE
chr22	32457262	C	G	ENST00000300399	ENSG00000184459	BPIFC	TRUE	FALSE
chr22	32457262	C	T	ENST00000300399	ENSG00000184459	BPIFC	TRUE	FALSE
chr22	32457264	A	C	ENST00000300399	ENSG00000184459	BPIFC	TRUE	TRUE
chr22	32457264	A	T	ENST00000300399	ENSG00000184459	BPIFC	TRUE	TRUE
chr22	32457281	G	A	ENST00000300399	ENSG00000184459	BPIFC	TRUE	TRUE
chr22	32457296	T	A	ENST00000300399	ENSG00000184459	BPIFC	TRUE	TRUE
chr22	32457302	C	A	ENST00000300399	ENSG00000184459	BPIFC	TRUE	TRUE
chr22	32457306	G	C	ENST00000300399	ENSG00000184459	BPIFC	TRUE	TRUE
chr22	32457306	G	T	ENST00000300399	ENSG00000184459	BPIFC	TRUE	TRUE
chr22	32457317	G	A	ENST00000300399	ENSG00000184459	BPIFC	TRUE	FALSE
chr22	32457325	G	C	ENST00000300399	ENSG00000184459	BPIFC	TRUE	FALSE
chr22	32457325	G	T	ENST00000300399	ENSG00000184459	BPIFC	TRUE	FALSE
chr22	32457330	A	C	ENST00000300399	ENSG00000184459	BPIFC	TRUE	FALSE
chr22	32457330	A	T	ENST00000300399	ENSG00000184459	BPIFC	TRUE	FALSE
chr22	32457339	C	T	ENST00000300399	ENSG00000184459	BPIFC	FALSE	FALSE
chr22	32457340	C	T	ENST00000300399	ENSG00000184459	BPIFC	FALSE	FALSE
chr22	32457351	A	T	ENST00000300399	ENSG00000184459	BPIFC	FALSE	FALSE
chr22	32457356	C	A	ENST00000300399	ENSG00000184459	BPIFC	FALSE	FALSE
chr22	32457357	C	T	ENST00000300399	ENSG00000184459	BPIFC	FALSE	FALSE
chr22	32457358	C	T	ENST00000300399	ENSG00000184459	BPIFC	FALSE	FALSE
chr22	32457377	T	A	ENST00000300399	ENSG00000184459	BPIFC	FALSE	FALSE
chr22	32457381	A	T	ENST00000300399	ENSG00000184459	BPIFC	FALSE	FALSE
chr22	32457387	C	A	ENST00000300399	ENSG00000184459	BPIFC	TRUE	FALSE
chr22	32457387	C	G	ENST00000300399	ENSG00000184459	BPIFC	TRUE	FALSE
chr22	32457387	C	T	ENST00000300399	ENSG00000184459	BPIFC	TRUE	FALSE
chr22	32457388	T	A	ENST00000300399	ENSG00000184459	BPIFC	TRUE	FALSE
chr22	32457388	T	C	ENST00000300399	ENSG00000184459	BPIFC	TRUE	FALSE
chr22	32457388	T	G	ENST00000300399	ENSG00000184459	BPIFC	TRUE	FALSE
chr22	32461572	A	C	ENST00000300399	ENSG00000184459	BPIFC	TRUE	FALSE
chr22	32461572	A	G	ENST00000300399	ENSG00000184459	BPIFC	TRUE	FALSE
chr22	32461572	A	T	ENST00000300399	ENSG00000184459	BPIFC	TRUE	FALSE
chr22	32461573	C	A	ENST00000300399	ENSG00000184459	BPIFC	TRUE	FALSE
chr22	32461573	C	G	ENST00000300399	ENSG00000184459	BPIFC	TRUE	FALSE
chr22	32461573	C	T	ENST00000300399	ENSG00000184459	BPIFC	TRUE	FALSE
chr22	32461662	C	A	ENST00000300399	ENSG00000184459	BPIFC	TRUE	FALSE
chr22	32461662	C	G	ENST00000300399	ENSG00000184459	BPIFC	TRUE	FALSE
chr22	32461662	C	T	ENST00000300399	ENSG00000184459	BPIFC	TRUE	FALSE
chr22	32461663	T	A	ENST00000300399	ENSG00000184459	BPIFC	TRUE	FALSE
chr22	32461663	T	C	ENST00000300399	ENSG00000184459	BPIFC	TRUE	FALSE
chr22	32461663	T	G	ENST00000300399	ENSG00000184459	BPIFC	TRUE	FALSE
chr22	32464372	A	C	ENST00000300399	ENSG00000184459	BPIFC	TRUE	FALSE
chr22	32464372	A	G	ENST00000300399	ENSG00000184459	BPIFC	TRUE	FALSE
chr22	32464372	A	T	ENST00000300399	ENSG00000184459	BPIFC	TRUE	FALSE
chr22	32464373	C	A	ENST00000300399	ENSG00000184459	BPIFC	TRUE	FALSE
chr22	32464373	C	G	ENST00000300399	ENSG00000184459	BPIFC	TRUE	FALSE
chr22	32464373	C	T	ENST00000300399	ENSG00000184459	BPIFC	TRUE	FALSE
chr22	32475027	A	T	ENST00000266087	ENSG00000100225	FBXO7	FALSE	FALSE
chr22	32475037	G	A	ENST00000266087	ENSG00000100225	FBXO7	FALSE	FALSE
chr22	32475038	G	A	ENST00000266087	ENSG00000100225	FBXO7	FALSE	FALSE
chr22	32475045	G	T	ENST00000266087	ENSG00000100225	FBXO7	FALSE	FALSE
chr22	32475054	G	T	ENST00000266087	ENSG00000100225	FBXO7	TRUE	FALSE
chr22	32475060	G	T	ENST00000266087	ENSG00000100225	FBXO7	TRUE	FALSE
chr22	32475079	T	A	ENST00000266087	ENSG00000100225	FBXO7	TRUE	TRUE
chr22	32475085	C	A	ENST00000266087	ENSG00000100225	FBXO7	TRUE	TRUE
chr22	32475096	C	T	ENST00000266087	ENSG00000100225	FBXO7	TRUE	TRUE
chr22	32475110	C	A	ENST00000266087	ENSG00000100225	FBXO7	TRUE	TRUE
chr22	32475115	G	A	ENST00000266087	ENSG00000100225	FBXO7	TRUE	TRUE
chr22	32475116	G	A	ENST00000266087	ENSG00000100225	FBXO7	TRUE	TRUE
chr22	32475122	C	A	ENST00000266087	ENSG00000100225	FBXO7	TRUE	TRUE
chr22	32475122	C	G	ENST00000266087	ENSG00000100225	FBXO7	TRUE	TRUE
chr22	32475125	G	A	ENST00000266087	ENSG00000100225	FBXO7	TRUE	FALSE
chr22	32475125	G	C	ENST00000266087	ENSG00000100225	FBXO7	TRUE	FALSE
chr22	32475125	G	T	ENST00000266087	ENSG00000100225	FBXO7	TRUE	FALSE
chr22	32475126	T	A	ENST00000266087	ENSG00000100225	FBXO7	TRUE	FALSE
chr22	32475126	T	C	ENST00000266087	ENSG00000100225	FBXO7	FALSE	FALSE
chr22	32475126	T	G	ENST00000266087	ENSG00000100225	FBXO7	TRUE	FALSE
chr22	32478979	A	C	ENST00000266087	ENSG00000100225	FBXO7	TRUE	FALSE
chr22	32478979	A	G	ENST00000266087	ENSG00000100225	FBXO7	TRUE	FALSE
chr22	32478979	A	T	ENST00000266087	ENSG00000100225	FBXO7	TRUE	FALSE
chr22	32478980	G	A	ENST00000266087	ENSG00000100225	FBXO7	TRUE	FALSE
chr22	32478980	G	C	ENST00000266087	ENSG00000100225	FBXO7	TRUE	FALSE
chr22	32478980	G	T	ENST00000266087	ENSG00000100225	FBXO7	TRUE	FALSE
chr22	32478991	C	T	ENST00000266087	ENSG00000100225	FBXO7	TRUE	TRUE
chr22	32479007	T	A	ENST00000266087	ENSG00000100225	FBXO7	TRUE	TRUE
chr22	32479014	C	A	ENST00000266087	ENSG00000100225	FBXO7	TRUE	TRUE
chr22	32479014	C	G	ENST00000266087	ENSG00000100225	FBXO7	TRUE	TRUE
chr22	32479015	A	T	ENST00000266087	ENSG00000100225	FBXO7	TRUE	TRUE
chr22	32479030	G	T	ENST00000266087	ENSG00000100225	FBXO7	TRUE	TRUE
chr22	32479036	G	T	ENST00000266087	ENSG00000100225	FBXO7	TRUE	TRUE
chr22	32479039	G	T	ENST00000266087	ENSG00000100225	FBXO7	TRUE	TRUE
chr22	32479046	T	A	ENST00000266087	ENSG00000100225	FBXO7	TRUE	TRUE
chr22	32479052	C	A	ENST00000266087	ENSG00000100225	FBXO7	TRUE	TRUE
chr22	32479052	C	G	ENST00000266087	ENSG00000100225	FBXO7	TRUE	TRUE
chr22	32479056	T	A	ENST00000266087	ENSG00000100225	FBXO7	TRUE	TRUE
chr22	32479056	T	G	ENST00000266087	ENSG00000100225	FBXO7	TRUE	TRUE
chr22	32479076	T	A	ENST00000266087	ENSG00000100225	FBXO7	TRUE	TRUE
chr22	32479083	T	A	ENST00000266087	ENSG00000100225	FBXO7	TRUE	TRUE
chr22	32479085	T	A	ENST00000266087	ENSG00000100225	FBXO7	TRUE	TRUE
chr22	32479093	C	T	ENST00000266087	ENSG00000100225	FBXO7	TRUE	TRUE
chr22	32479124	C	A	ENST00000266087	ENSG00000100225	FBXO7	TRUE	TRUE
chr22	32479124	C	G	ENST00000266087	ENSG00000100225	FBXO7	TRUE	TRUE
chr22	32479136	C	A	ENST00000266087	ENSG00000100225	FBXO7	TRUE	TRUE
chr22	32479136	C	G	ENST00000266087	ENSG00000100225	FBXO7	TRUE	TRUE
chr22	32479138	G	T	ENST00000266087	ENSG00000100225	FBXO7	TRUE	TRUE
chr22	32479148	C	A	ENST00000266087	ENSG00000100225	FBXO7	TRUE	TRUE
chr22	32479148	C	G	ENST00000266087	ENSG00000100225	FBXO7	TRUE	TRUE
chr22	32479153	C	T	ENST00000266087	ENSG00000100225	FBXO7	TRUE	TRUE
chr22	32479162	G	T	ENST00000266087	ENSG00000100225	FBXO7	TRUE	TRUE
chr22	32479165	C	T	ENST00000266087	ENSG00000100225	FBXO7	TRUE	TRUE
chr22	32479175	T	A	ENST00000266087	ENSG00000100225	FBXO7	TRUE	TRUE
chr22	32479192	C	T	ENST00000266087	ENSG00000100225	FBXO7	TRUE	TRUE
chr22	32479204	C	T	ENST00000266087	ENSG00000100225	FBXO7	TRUE	TRUE
chr22	32479210	G	T	ENST00000266087	ENSG00000100225	FBXO7	TRUE	TRUE
chr22	32479213	C	T	ENST00000266087	ENSG00000100225	FBXO7	TRUE	TRUE
chr22	32479226	C	A	ENST00000266087	ENSG00000100225	FBXO7	TRUE	TRUE
chr22	32479226	C	G	ENST00000266087	ENSG00000100225	FBXO7	TRUE	TRUE
chr22	32479231	C	T	ENST00000266087	ENSG00000100225	FBXO7	TRUE	TRUE
chr22	32479234	G	T	ENST00000266087	ENSG00000100225	FBXO7	TRUE	TRUE
chr22	32479237	C	T	ENST00000266087	ENSG00000100225	FBXO7	TRUE	TRUE
chr22	32479246	C	T	ENST00000266087	ENSG00000100225	FBXO7	TRUE	TRUE
chr22	32479259	G	A	ENST00000266087	ENSG00000100225	FBXO7	TRUE	TRUE
chr22	32479260	G	A	ENST00000266087	ENSG00000100225	FBXO7	TRUE	TRUE
chr22	32479276	G	A	ENST00000266087	ENSG00000100225	FBXO7	TRUE	FALSE
chr22	32479276	G	C	ENST00000266087	ENSG00000100225	FBXO7	TRUE	FALSE
chr22	32479276	G	T	ENST00000266087	ENSG00000100225	FBXO7	TRUE	FALSE
chr22	32479277	T	A	ENST00000266087	ENSG00000100225	FBXO7	TRUE	FALSE
chr22	32479277	T	C	ENST00000266087	ENSG00000100225	FBXO7	TRUE	FALSE
chr22	32479277	T	G	ENST00000266087	ENSG00000100225	FBXO7	TRUE	FALSE
chr22	32483895	A	C	ENST00000266087	ENSG00000100225	FBXO7	TRUE	FALSE
chr22	32483895	A	G	ENST00000266087	ENSG00000100225	FBXO7	TRUE	FALSE
chr22	32483895	A	T	ENST00000266087	ENSG00000100225	FBXO7	TRUE	FALSE
chr22	32483896	G	A	ENST00000266087	ENSG00000100225	FBXO7	TRUE	FALSE
chr22	32483896	G	C	ENST00000266087	ENSG00000100225	FBXO7	TRUE	FALSE
chr22	32483896	G	T	ENST00000266087	ENSG00000100225	FBXO7	TRUE	FALSE
chr22	32483898	T	A	ENST00000266087	ENSG00000100225	FBXO7	TRUE	TRUE
chr22	32483898	T	G	ENST00000266087	ENSG00000100225	FBXO7	TRUE	TRUE
chr22	32483909	C	T	ENST00000266087	ENSG00000100225	FBXO7	TRUE	TRUE
chr22	32483918	G	T	ENST00000266087	ENSG00000100225	FBXO7	TRUE	TRUE
chr22	32483924	G	T	ENST00000266087	ENSG00000100225	FBXO7	TRUE	TRUE
chr22	32483928	C	A	ENST00000266087	ENSG00000100225	FBXO7	TRUE	TRUE
chr22	32483928	C	G	ENST00000266087	ENSG00000100225	FBXO7	TRUE	TRUE
chr22	32483933	C	T	ENST00000266087	ENSG00000100225	FBXO7	TRUE	TRUE
chr22	32483954	G	T	ENST00000266087	ENSG00000100225	FBXO7	TRUE	TRUE
chr22	32483971	T	A	ENST00000266087	ENSG00000100225	FBXO7	TRUE	TRUE
chr22	32483971	T	G	ENST00000266087	ENSG00000100225	FBXO7	TRUE	TRUE
chr22	32483976	C	A	ENST00000266087	ENSG00000100225	FBXO7	TRUE	TRUE
chr22	32483976	C	G	ENST00000266087	ENSG00000100225	FBXO7	TRUE	TRUE
chr22	32483978	G	T	ENST00000266087	ENSG00000100225	FBXO7	TRUE	TRUE
chr22	32483992	T	A	ENST00000266087	ENSG00000100225	FBXO7	TRUE	TRUE
chr22	32483996	G	T	ENST00000266087	ENSG00000100225	FBXO7	TRUE	TRUE
chr22	32484000	C	A	ENST00000266087	ENSG00000100225	FBXO7	TRUE	TRUE
chr22	32484005	G	T	ENST00000266087	ENSG00000100225	FBXO7	TRUE	TRUE
chr22	32484011	C	T	ENST00000266087	ENSG00000100225	FBXO7	TRUE	TRUE
chr22	32484024	C	A	ENST00000266087	ENSG00000100225	FBXO7	TRUE	TRUE
chr22	32484024	C	G	ENST00000266087	ENSG00000100225	FBXO7	TRUE	TRUE
chr22	32484027	T	A	ENST00000266087	ENSG00000100225	FBXO7	TRUE	TRUE
chr22	32484027	T	G	ENST00000266087	ENSG00000100225	FBXO7	TRUE	TRUE
chr22	32484029	G	T	ENST00000266087	ENSG00000100225	FBXO7	TRUE	TRUE
chr22	32484036	T	A	ENST00000266087	ENSG00000100225	FBXO7	TRUE	TRUE
chr22	32484040	T	A	ENST00000266087	ENSG00000100225	FBXO7	TRUE	TRUE
chr22	32484040	T	G	ENST00000266087	ENSG00000100225	FBXO7	TRUE	TRUE
chr22	32484041	C	T	ENST00000266087	ENSG00000100225	FBXO7	TRUE	TRUE
chr22	32484045	C	A	ENST00000266087	ENSG00000100225	FBXO7	TRUE	TRUE
chr22	32484045	C	G	ENST00000266087	ENSG00000100225	FBXO7	TRUE	TRUE
chr22	32484055	T	A	ENST00000266087	ENSG00000100225	FBXO7	TRUE	TRUE
chr22	32484075	T	A	ENST00000266087	ENSG00000100225	FBXO7	TRUE	TRUE
chr22	32484084	T	A	ENST00000266087	ENSG00000100225	FBXO7	TRUE	TRUE
chr22	32484102	T	A	ENST00000266087	ENSG00000100225	FBXO7	TRUE	TRUE
chr22	32484104	G	T	ENST00000266087	ENSG00000100225	FBXO7	TRUE	TRUE
chr22	32484108	C	A	ENST00000266087	ENSG00000100225	FBXO7	TRUE	TRUE
chr22	32484108	C	G	ENST00000266087	ENSG00000100225	FBXO7	TRUE	TRUE
chr22	32484115	C	A	ENST00000266087	ENSG00000100225	FBXO7	TRUE	TRUE
chr22	32484115	C	G	ENST00000266087	ENSG00000100225	FBXO7	TRUE	TRUE
chr22	32484122	C	T	ENST00000266087	ENSG00000100225	FBXO7	TRUE	TRUE
chr22	32484125	G	A	ENST00000266087	ENSG00000100225	FBXO7	TRUE	FALSE
chr22	32484125	G	C	ENST00000266087	ENSG00000100225	FBXO7	TRUE	FALSE
chr22	32484125	G	T	ENST00000266087	ENSG00000100225	FBXO7	TRUE	FALSE
chr22	32484126	T	A	ENST00000266087	ENSG00000100225	FBXO7	TRUE	FALSE
chr22	32484126	T	C	ENST00000266087	ENSG00000100225	FBXO7	FALSE	FALSE
chr22	32484126	T	G	ENST00000266087	ENSG00000100225	FBXO7	TRUE	FALSE
chr22	32485066	A	C	ENST00000266087	ENSG00000100225	FBXO7	TRUE	FALSE
chr22	32485066	A	G	ENST00000266087	ENSG00000100225	FBXO7	TRUE	FALSE
chr22	32485066	A	T	ENST00000266087	ENSG00000100225	FBXO7	TRUE	FALSE
chr22	32485067	G	A	ENST00000266087	ENSG00000100225	FBXO7	TRUE	FALSE
chr22	32485067	G	C	ENST00000266087	ENSG00000100225	FBXO7	TRUE	FALSE
chr22	32485067	G	T	ENST00000266087	ENSG00000100225	FBXO7	TRUE	FALSE
chr22	32485074	G	T	ENST00000266087	ENSG00000100225	FBXO7	TRUE	TRUE
chr22	32485080	A	T	ENST00000266087	ENSG00000100225	FBXO7	TRUE	TRUE
chr22	32485098	G	T	ENST00000266087	ENSG00000100225	FBXO7	TRUE	TRUE
chr22	32485101	A	T	ENST00000266087	ENSG00000100225	FBXO7	TRUE	TRUE
chr22	32485105	G	A	ENST00000266087	ENSG00000100225	FBXO7	TRUE	TRUE
chr22	32485106	G	A	ENST00000266087	ENSG00000100225	FBXO7	TRUE	TRUE
chr22	32485107	A	T	ENST00000266087	ENSG00000100225	FBXO7	TRUE	TRUE
chr22	32485111	T	A	ENST00000266087	ENSG00000100225	FBXO7	TRUE	TRUE
chr22	32485124	T	A	ENST00000266087	ENSG00000100225	FBXO7	TRUE	TRUE
chr22	32485124	T	G	ENST00000266087	ENSG00000100225	FBXO7	TRUE	TRUE
chr22	32485125	A	T	ENST00000266087	ENSG00000100225	FBXO7	TRUE	TRUE
chr22	32485131	C	T	ENST00000266087	ENSG00000100225	FBXO7	TRUE	TRUE
chr22	32485136	C	A	ENST00000266087	ENSG00000100225	FBXO7	TRUE	TRUE
chr22	32485136	C	G	ENST00000266087	ENSG00000100225	FBXO7	TRUE	TRUE
chr22	32485151	C	A	ENST00000266087	ENSG00000100225	FBXO7	TRUE	TRUE
chr22	32485152	G	T	ENST00000266087	ENSG00000100225	FBXO7	TRUE	TRUE
chr22	32485178	T	A	ENST00000266087	ENSG00000100225	FBXO7	TRUE	TRUE
chr22	32485186	T	A	ENST00000266087	ENSG00000100225	FBXO7	TRUE	TRUE
chr22	32485188	G	T	ENST00000266087	ENSG00000100225	FBXO7	TRUE	TRUE
chr22	32485210	G	A	ENST00000266087	ENSG00000100225	FBXO7	TRUE	FALSE
chr22	32485210	G	C	ENST00000266087	ENSG00000100225	FBXO7	TRUE	FALSE
chr22	32485210	G	T	ENST00000266087	ENSG00000100225	FBXO7	TRUE	FALSE
chr22	32485211	T	A	ENST00000266087	ENSG00000100225	FBXO7	TRUE	FALSE
chr22	32485211	T	C	ENST00000266087	ENSG00000100225	FBXO7	TRUE	FALSE
chr22	32485211	T	G	ENST00000266087	ENSG00000100225	FBXO7	TRUE	FALSE
chr22	32487743	A	C	ENST00000266087	ENSG00000100225	FBXO7	TRUE	FALSE
chr22	32487743	A	G	ENST00000266087	ENSG00000100225	FBXO7	TRUE	FALSE
chr22	32487743	A	T	ENST00000266087	ENSG00000100225	FBXO7	TRUE	FALSE
chr22	32487744	G	A	ENST00000266087	ENSG00000100225	FBXO7	TRUE	FALSE
chr22	32487744	G	C	ENST00000266087	ENSG00000100225	FBXO7	TRUE	FALSE
chr22	32487744	G	T	ENST00000266087	ENSG00000100225	FBXO7	TRUE	FALSE
chr22	32487753	A	T	ENST00000266087	ENSG00000100225	FBXO7	TRUE	TRUE
chr22	32487765	G	T	ENST00000266087	ENSG00000100225	FBXO7	TRUE	TRUE
chr22	32487771	A	T	ENST00000266087	ENSG00000100225	FBXO7	TRUE	TRUE
chr22	32487780	A	T	ENST00000266087	ENSG00000100225	FBXO7	TRUE	TRUE
chr22	32487783	A	T	ENST00000266087	ENSG00000100225	FBXO7	TRUE	TRUE
chr22	32487787	T	A	ENST00000266087	ENSG00000100225	FBXO7	TRUE	TRUE
chr22	32487789	C	T	ENST00000266087	ENSG00000100225	FBXO7	TRUE	TRUE
chr22	32487801	G	T	ENST00000266087	ENSG00000100225	FBXO7	TRUE	TRUE
chr22	32487815	C	A	ENST00000266087	ENSG00000100225	FBXO7	TRUE	TRUE
chr22	32487816	A	T	ENST00000266087	ENSG00000100225	FBXO7	TRUE	TRUE
chr22	32487819	G	T	ENST00000266087	ENSG00000100225	FBXO7	TRUE	TRUE
chr22	32487822	A	T	ENST00000266087	ENSG00000100225	FBXO7	TRUE	TRUE
chr22	32487829	G	A	ENST00000266087	ENSG00000100225	FBXO7	TRUE	FALSE
chr22	32487829	G	C	ENST00000266087	ENSG00000100225	FBXO7	TRUE	FALSE
chr22	32487829	G	T	ENST00000266087	ENSG00000100225	FBXO7	TRUE	FALSE
chr22	32487830	T	A	ENST00000266087	ENSG00000100225	FBXO7	TRUE	FALSE
chr22	32487830	T	C	ENST00000266087	ENSG00000100225	FBXO7	TRUE	FALSE
chr22	32487830	T	G	ENST00000266087	ENSG00000100225	FBXO7	TRUE	FALSE
chr22	32491084	A	C	ENST00000266087	ENSG00000100225	FBXO7	TRUE	FALSE
chr22	32491084	A	G	ENST00000266087	ENSG00000100225	FBXO7	TRUE	FALSE
chr22	32491084	A	T	ENST00000266087	ENSG00000100225	FBXO7	TRUE	FALSE
chr22	32491085	G	A	ENST00000266087	ENSG00000100225	FBXO7	TRUE	FALSE
chr22	32491085	G	C	ENST00000266087	ENSG00000100225	FBXO7	TRUE	FALSE
chr22	32491085	G	T	ENST00000266087	ENSG00000100225	FBXO7	TRUE	FALSE
chr22	32491088	G	T	ENST00000266087	ENSG00000100225	FBXO7	TRUE	TRUE
chr22	32491108	C	A	ENST00000266087	ENSG00000100225	FBXO7	TRUE	TRUE
chr22	32491108	C	G	ENST00000266087	ENSG00000100225	FBXO7	TRUE	TRUE
chr22	32491109	A	T	ENST00000266087	ENSG00000100225	FBXO7	TRUE	TRUE
chr22	32491118	C	T	ENST00000266087	ENSG00000100225	FBXO7	TRUE	TRUE
chr22	32491121	A	T	ENST00000266087	ENSG00000100225	FBXO7	TRUE	TRUE
chr22	32491139	A	T	ENST00000266087	ENSG00000100225	FBXO7	TRUE	TRUE
chr22	32491145	C	T	ENST00000266087	ENSG00000100225	FBXO7	TRUE	TRUE
chr22	32491156	T	A	ENST00000266087	ENSG00000100225	FBXO7	TRUE	TRUE
chr22	32491156	T	G	ENST00000266087	ENSG00000100225	FBXO7	TRUE	TRUE
chr22	32491175	C	T	ENST00000266087	ENSG00000100225	FBXO7	TRUE	TRUE
chr22	32491178	C	T	ENST00000266087	ENSG00000100225	FBXO7	TRUE	TRUE
chr22	32491182	G	A	ENST00000266087	ENSG00000100225	FBXO7	TRUE	FALSE
chr22	32491182	G	C	ENST00000266087	ENSG00000100225	FBXO7	TRUE	FALSE
chr22	32491182	G	T	ENST00000266087	ENSG00000100225	FBXO7	TRUE	FALSE
chr22	32491183	T	A	ENST00000266087	ENSG00000100225	FBXO7	TRUE	FALSE
chr22	32491183	T	C	ENST00000266087	ENSG00000100225	FBXO7	TRUE	FALSE
chr22	32491183	T	G	ENST00000266087	ENSG00000100225	FBXO7	TRUE	FALSE
chr22	32493103	A	C	ENST00000266087	ENSG00000100225	FBXO7	TRUE	FALSE
chr22	32493103	A	G	ENST00000266087	ENSG00000100225	FBXO7	TRUE	FALSE
chr22	32493103	A	T	ENST00000266087	ENSG00000100225	FBXO7	TRUE	FALSE
chr22	32493104	G	A	ENST00000266087	ENSG00000100225	FBXO7	TRUE	FALSE
chr22	32493104	G	C	ENST00000266087	ENSG00000100225	FBXO7	TRUE	FALSE
chr22	32493104	G	T	ENST00000266087	ENSG00000100225	FBXO7	TRUE	FALSE
chr22	32493132	T	A	ENST00000266087	ENSG00000100225	FBXO7	TRUE	TRUE
chr22	32493147	T	A	ENST00000266087	ENSG00000100225	FBXO7	TRUE	TRUE
chr22	32493149	G	T	ENST00000266087	ENSG00000100225	FBXO7	TRUE	TRUE
chr22	32493155	A	T	ENST00000266087	ENSG00000100225	FBXO7	TRUE	TRUE
chr22	32493170	C	T	ENST00000266087	ENSG00000100225	FBXO7	TRUE	TRUE
chr22	32493195	T	A	ENST00000266087	ENSG00000100225	FBXO7	TRUE	TRUE
chr22	32493201	T	A	ENST00000266087	ENSG00000100225	FBXO7	TRUE	TRUE
chr22	32493214	T	A	ENST00000266087	ENSG00000100225	FBXO7	TRUE	TRUE
chr22	32493234	C	A	ENST00000266087	ENSG00000100225	FBXO7	TRUE	TRUE
chr22	32493234	C	G	ENST00000266087	ENSG00000100225	FBXO7	TRUE	TRUE
chr22	32493252	G	A	ENST00000266087	ENSG00000100225	FBXO7	TRUE	TRUE
chr22	32493253	G	A	ENST00000266087	ENSG00000100225	FBXO7	TRUE	TRUE
chr22	32493261	T	A	ENST00000266087	ENSG00000100225	FBXO7	TRUE	TRUE
chr22	32493261	T	G	ENST00000266087	ENSG00000100225	FBXO7	TRUE	TRUE
chr22	32493265	T	A	ENST00000266087	ENSG00000100225	FBXO7	TRUE	TRUE
chr22	32493265	T	G	ENST00000266087	ENSG00000100225	FBXO7	TRUE	TRUE
chr22	32493278	C	T	ENST00000266087	ENSG00000100225	FBXO7	FALSE	FALSE
chr22	32493282	G	A	ENST00000266087	ENSG00000100225	FBXO7	TRUE	FALSE
chr22	32493282	G	C	ENST00000266087	ENSG00000100225	FBXO7	TRUE	FALSE
chr22	32493282	G	T	ENST00000266087	ENSG00000100225	FBXO7	TRUE	FALSE
chr22	32493283	T	A	ENST00000266087	ENSG00000100225	FBXO7	TRUE	FALSE
chr22	32493283	T	C	ENST00000266087	ENSG00000100225	FBXO7	TRUE	FALSE
chr22	32493283	T	G	ENST00000266087	ENSG00000100225	FBXO7	TRUE	FALSE
chr22	32495491	A	C	ENST00000266087	ENSG00000100225	FBXO7	TRUE	FALSE
chr22	32495491	A	G	ENST00000266087	ENSG00000100225	FBXO7	TRUE	FALSE
chr22	32495491	A	T	ENST00000266087	ENSG00000100225	FBXO7	TRUE	FALSE
chr22	32495492	G	A	ENST00000266087	ENSG00000100225	FBXO7	TRUE	FALSE
chr22	32495492	G	C	ENST00000266087	ENSG00000100225	FBXO7	TRUE	FALSE
chr22	32495492	G	T	ENST00000266087	ENSG00000100225	FBXO7	TRUE	FALSE
chr22	32495504	A	T	ENST00000266087	ENSG00000100225	FBXO7	FALSE	FALSE
chr22	32495510	C	T	ENST00000266087	ENSG00000100225	FBXO7	FALSE	FALSE
chr22	32495523	G	A	ENST00000266087	ENSG00000100225	FBXO7	FALSE	FALSE
chr22	32495524	G	A	ENST00000266087	ENSG00000100225	FBXO7	FALSE	FALSE
chr22	32495525	A	T	ENST00000266087	ENSG00000100225	FBXO7	FALSE	FALSE
chr22	32495528	G	T	ENST00000266087	ENSG00000100225	FBXO7	FALSE	FALSE
chr22	32495531	G	A	ENST00000266087	ENSG00000100225	FBXO7	TRUE	FALSE
chr22	32495531	G	C	ENST00000266087	ENSG00000100225	FBXO7	TRUE	FALSE
chr22	32495531	G	T	ENST00000266087	ENSG00000100225	FBXO7	TRUE	FALSE
chr22	32495532	T	A	ENST00000266087	ENSG00000100225	FBXO7	TRUE	FALSE
chr22	32495532	T	C	ENST00000266087	ENSG00000100225	FBXO7	TRUE	FALSE
chr22	32495532	T	G	ENST00000266087	ENSG00000100225	FBXO7	TRUE	FALSE
chr22	32498142	A	C	ENST00000266087	ENSG00000100225	FBXO7	TRUE	FALSE
chr22	32498142	A	G	ENST00000266087	ENSG00000100225	FBXO7	TRUE	FALSE
chr22	32498142	A	T	ENST00000266087	ENSG00000100225	FBXO7	TRUE	FALSE
chr22	32498143	G	A	ENST00000266087	ENSG00000100225	FBXO7	TRUE	FALSE
chr22	32498143	G	C	ENST00000266087	ENSG00000100225	FBXO7	TRUE	FALSE
chr22	32498143	G	T	ENST00000266087	ENSG00000100225	FBXO7	TRUE	FALSE
chr22	32498149	C	A	ENST00000266087	ENSG00000100225	FBXO7	FALSE	FALSE
chr22	32498149	C	G	ENST00000266087	ENSG00000100225	FBXO7	FALSE	FALSE
chr22	32498153	A	T	ENST00000266087	ENSG00000100225	FBXO7	FALSE	FALSE
chr22	32498165	C	T	ENST00000266087	ENSG00000100225	FBXO7	FALSE	FALSE
chr22	32498168	A	T	ENST00000266087	ENSG00000100225	FBXO7	FALSE	FALSE
chr22	32498171	A	T	ENST00000266087	ENSG00000100225	FBXO7	FALSE	FALSE
chr22	32498174	G	T	ENST00000266087	ENSG00000100225	FBXO7	FALSE	FALSE
chr22	32498183	A	T	ENST00000266087	ENSG00000100225	FBXO7	FALSE	FALSE
chr22	32498211	C	A	ENST00000266087	ENSG00000100225	FBXO7	FALSE	FALSE
chr22	32498214	C	A	ENST00000266087	ENSG00000100225	FBXO7	FALSE	FALSE
chr22	32498214	C	G	ENST00000266087	ENSG00000100225	FBXO7	FALSE	FALSE
chr22	32498236	T	A	ENST00000266087	ENSG00000100225	FBXO7	FALSE	FALSE
chr22	32498236	T	G	ENST00000266087	ENSG00000100225	FBXO7	FALSE	FALSE
chr22	32498247	T	A	ENST00000266087	ENSG00000100225	FBXO7	FALSE	FALSE
chr22	32498285	G	T	ENST00000266087	ENSG00000100225	FBXO7	FALSE	FALSE
chr22	32498300	G	T	ENST00000266087	ENSG00000100225	FBXO7	FALSE	FALSE
chr22	32498305	T	A	ENST00000266087	ENSG00000100225	FBXO7	FALSE	FALSE
chr22	32498305	T	G	ENST00000266087	ENSG00000100225	FBXO7	FALSE	FALSE
chr22	32498309	C	T	ENST00000266087	ENSG00000100225	FBXO7	FALSE	FALSE
chr22	32498312	A	T	ENST00000266087	ENSG00000100225	FBXO7	FALSE	FALSE
chr22	32498329	T	A	ENST00000266087	ENSG00000100225	FBXO7	FALSE	FALSE
chr22	32498329	T	G	ENST00000266087	ENSG00000100225	FBXO7	FALSE	FALSE
chr22	32498333	G	T	ENST00000266087	ENSG00000100225	FBXO7	FALSE	FALSE
chr22	32498349	C	A	ENST00000266087	ENSG00000100225	FBXO7	FALSE	FALSE
chr22	32498349	C	G	ENST00000266087	ENSG00000100225	FBXO7	FALSE	FALSE
chr22	32498369	G	T	ENST00000266087	ENSG00000100225	FBXO7	FALSE	FALSE
chr22	32498381	C	T	ENST00000266087	ENSG00000100225	FBXO7	FALSE	FALSE
chr22	32498396	A	T	ENST00000266087	ENSG00000100225	FBXO7
chr22	32498429	G	T	ENST00000266087	ENSG00000100225	FBXO7	FALSE	FALSE
chr22	32498445	T	A	ENST00000266087	ENSG00000100225	FBXO7	FALSE	FALSE
chr22	32498453	C	T	ENST00000266087	ENSG00000100225	FBXO7	FALSE	FALSE
chr22	32498471	A	T	ENST00000266087	ENSG00000100225	FBXO7	FALSE	FALSE
chr22	32498483	A	T	ENST00000266087	ENSG00000100225	FBXO7	FALSE	FALSE
chr22	32498520	C	A	ENST00000266087	ENSG00000100225	FBXO7	FALSE	FALSE
chr22	32498520	C	G	ENST00000266087	ENSG00000100225	FBXO7	FALSE	FALSE
chr22	32513721	T	A	ENST00000358763	ENSG00000185666	SYN3	FALSE	FALSE
chr22	32513742	C	A	ENST00000358763	ENSG00000185666	SYN3	FALSE	FALSE
chr22	32513748	T	A	ENST00000358763	ENSG00000185666	SYN3	FALSE	FALSE
chr22	32513754	C	A	ENST00000358763	ENSG00000185666	SYN3	FALSE	FALSE
chr22	32513760	C	A	ENST00000358763	ENSG00000185666	SYN3	FALSE	FALSE
chr22	32513778	G	A	ENST00000358763	ENSG00000185666	SYN3	FALSE	FALSE
chr22	32513817	G	A	ENST00000358763	ENSG00000185666	SYN3	FALSE	FALSE
chr22	32513823	T	A	ENST00000358763	ENSG00000185666	SYN3	FALSE	FALSE
chr22	32513825	C	A	ENST00000358763	ENSG00000185666	SYN3	TRUE	FALSE
chr22	32513825	C	G	ENST00000358763	ENSG00000185666	SYN3	TRUE	FALSE
chr22	32513825	C	T	ENST00000358763	ENSG00000185666	SYN3	TRUE	FALSE
chr22	32513826	T	A	ENST00000358763	ENSG00000185666	SYN3	TRUE	FALSE
chr22	32513826	T	C	ENST00000358763	ENSG00000185666	SYN3	TRUE	FALSE
chr22	32513826	T	G	ENST00000358763	ENSG00000185666	SYN3	TRUE	FALSE
chr22	32518041	A	C	ENST00000358763	ENSG00000185666	SYN3	TRUE	FALSE
chr22	32518041	A	G	ENST00000358763	ENSG00000185666	SYN3	TRUE	FALSE
chr22	32518041	A	T	ENST00000358763	ENSG00000185666	SYN3	TRUE	FALSE
chr22	32518042	C	A	ENST00000358763	ENSG00000185666	SYN3	TRUE	FALSE
chr22	32518042	C	G	ENST00000358763	ENSG00000185666	SYN3	TRUE	FALSE
chr22	32518042	C	T	ENST00000358763	ENSG00000185666	SYN3	TRUE	FALSE
chr22	32518071	T	A	ENST00000358763	ENSG00000185666	SYN3	FALSE	FALSE
chr22	32518074	T	A	ENST00000358763	ENSG00000185666	SYN3	FALSE	FALSE
chr22	32518080	C	A	ENST00000358763	ENSG00000185666	SYN3	FALSE	FALSE
chr22	32518083	C	A	ENST00000358763	ENSG00000185666	SYN3	FALSE	FALSE
chr22	32518089	G	A	ENST00000358763	ENSG00000185666	SYN3	FALSE	FALSE
chr22	32518092	G	A	ENST00000358763	ENSG00000185666	SYN3	FALSE	FALSE
chr22	32518110	G	A	ENST00000358763	ENSG00000185666	SYN3	TRUE	TRUE
chr22	32518128	G	A	ENST00000358763	ENSG00000185666	SYN3	TRUE	TRUE
chr22	32518130	G	C	ENST00000358763	ENSG00000185666	SYN3	TRUE	TRUE
chr22	32518130	G	T	ENST00000358763	ENSG00000185666	SYN3	TRUE	TRUE
chr22	32518152	T	A	ENST00000358763	ENSG00000185666	SYN3	TRUE	TRUE
chr22	32518161	G	A	ENST00000358763	ENSG00000185666	SYN3	TRUE	TRUE
chr22	32518197	G	A	ENST00000358763	ENSG00000185666	SYN3	TRUE	TRUE
chr22	32518211	G	C	ENST00000358763	ENSG00000185666	SYN3	TRUE	TRUE
chr22	32518211	G	T	ENST00000358763	ENSG00000185666	SYN3	TRUE	TRUE
chr22	32518218	G	A	ENST00000358763	ENSG00000185666	SYN3	TRUE	TRUE
chr22	32518221	G	A	ENST00000358763	ENSG00000185666	SYN3	TRUE	TRUE
chr22	32518224	G	A	ENST00000358763	ENSG00000185666	SYN3	TRUE	TRUE
chr22	32518233	C	A	ENST00000358763	ENSG00000185666	SYN3	TRUE	TRUE
chr22	32518239	G	A	ENST00000358763	ENSG00000185666	SYN3	TRUE	TRUE
chr22	32518254	G	A	ENST00000358763	ENSG00000185666	SYN3	TRUE	TRUE
chr22	32518257	G	A	ENST00000358763	ENSG00000185666	SYN3	TRUE	TRUE
chr22	32518263	G	A	ENST00000358763	ENSG00000185666	SYN3	TRUE	TRUE
chr22	32518278	G	A	ENST00000358763	ENSG00000185666	SYN3	TRUE	TRUE
chr22	32518281	G	A	ENST00000358763	ENSG00000185666	SYN3	TRUE	TRUE
chr22	32518293	C	A	ENST00000358763	ENSG00000185666	SYN3	TRUE	TRUE
chr22	32518299	T	A	ENST00000358763	ENSG00000185666	SYN3	TRUE	TRUE
chr22	32518302	G	A	ENST00000358763	ENSG00000185666	SYN3	TRUE	TRUE
chr22	32518308	G	A	ENST00000358763	ENSG00000185666	SYN3	TRUE	TRUE
chr22	32518317	G	A	ENST00000358763	ENSG00000185666	SYN3	TRUE	TRUE
chr22	32518323	G	A	ENST00000358763	ENSG00000185666	SYN3	TRUE	TRUE
chr22	32518335	C	A	ENST00000358763	ENSG00000185666	SYN3	TRUE	FALSE
chr22	32518335	C	G	ENST00000358763	ENSG00000185666	SYN3	TRUE	FALSE
chr22	32518335	C	T	ENST00000358763	ENSG00000185666	SYN3	TRUE	FALSE
chr22	32518336	T	A	ENST00000358763	ENSG00000185666	SYN3	TRUE	FALSE
chr22	32518336	T	C	ENST00000358763	ENSG00000185666	SYN3	TRUE	FALSE
chr22	32518336	T	G	ENST00000358763	ENSG00000185666	SYN3	TRUE	FALSE
chr22	32527916	A	C	ENST00000358763	ENSG00000185666	SYN3	TRUE	FALSE
chr22	32527916	A	G	ENST00000358763	ENSG00000185666	SYN3	TRUE	FALSE
chr22	32527916	A	T	ENST00000358763	ENSG00000185666	SYN3	TRUE	FALSE
chr22	32527917	C	A	ENST00000358763	ENSG00000185666	SYN3	TRUE	FALSE
chr22	32527917	C	G	ENST00000358763	ENSG00000185666	SYN3	TRUE	FALSE
chr22	32527917	C	T	ENST00000358763	ENSG00000185666	SYN3	TRUE	FALSE
chr22	32527918	C	A	ENST00000358763	ENSG00000185666	SYN3	TRUE	TRUE
chr22	32527921	G	A	ENST00000358763	ENSG00000185666	SYN3	TRUE	TRUE
chr22	32527939	G	A	ENST00000358763	ENSG00000185666	SYN3	TRUE	TRUE
chr22	32527945	G	A	ENST00000358763	ENSG00000185666	SYN3	TRUE	TRUE
chr22	32527954	G	A	ENST00000358763	ENSG00000185666	SYN3	TRUE	TRUE
chr22	32527966	G	A	ENST00000358763	ENSG00000185666	SYN3	TRUE	TRUE
chr22	32527972	G	A	ENST00000358763	ENSG00000185666	SYN3	TRUE	TRUE
chr22	32527984	T	A	ENST00000358763	ENSG00000185666	SYN3	TRUE	TRUE
chr22	32527989	G	C	ENST00000358763	ENSG00000185666	SYN3	TRUE	TRUE
chr22	32527989	G	T	ENST00000358763	ENSG00000185666	SYN3	TRUE	TRUE
chr22	32527993	T	A	ENST00000358763	ENSG00000185666	SYN3	TRUE	TRUE
chr22	32527999	G	A	ENST00000358763	ENSG00000185666	SYN3	TRUE	TRUE
chr22	32528006	C	A	ENST00000358763	ENSG00000185666	SYN3	TRUE	FALSE
chr22	32528006	C	G	ENST00000358763	ENSG00000185666	SYN3	TRUE	FALSE
chr22	32528006	C	T	ENST00000358763	ENSG00000185666	SYN3	TRUE	FALSE
chr22	32528007	T	A	ENST00000358763	ENSG00000185666	SYN3	TRUE	FALSE
chr22	32528007	T	C	ENST00000358763	ENSG00000185666	SYN3	TRUE	FALSE
chr22	32528007	T	G	ENST00000358763	ENSG00000185666	SYN3	TRUE	FALSE
chr22	32528872	A	C	ENST00000358763	ENSG00000185666	SYN3	TRUE	FALSE
chr22	32528872	A	G	ENST00000358763	ENSG00000185666	SYN3	TRUE	FALSE
chr22	32528872	A	T	ENST00000358763	ENSG00000185666	SYN3	TRUE	FALSE
chr22	32528873	C	A	ENST00000358763	ENSG00000185666	SYN3	TRUE	FALSE
chr22	32528873	C	G	ENST00000358763	ENSG00000185666	SYN3	TRUE	FALSE
chr22	32528873	C	T	ENST00000358763	ENSG00000185666	SYN3	TRUE	FALSE
chr22	32528874	C	T	ENST00000358763	ENSG00000185666	SYN3	TRUE	TRUE
chr22	32528875	C	T	ENST00000358763	ENSG00000185666	SYN3	TRUE	TRUE
chr22	32528882	T	A	ENST00000358763	ENSG00000185666	SYN3	TRUE	TRUE
chr22	32528906	C	A	ENST00000358763	ENSG00000185666	SYN3	TRUE	TRUE
chr22	32528921	G	A	ENST00000358763	ENSG00000185666	SYN3	TRUE	TRUE
chr22	32528930	T	A	ENST00000358763	ENSG00000185666	SYN3	TRUE	TRUE
chr22	32528957	G	A	ENST00000358763	ENSG00000185666	SYN3	TRUE	TRUE
chr22	32528960	T	A	ENST00000358763	ENSG00000185666	SYN3	TRUE	TRUE
chr22	32528966	C	A	ENST00000358763	ENSG00000185666	SYN3	TRUE	TRUE
chr22	32528969	C	A	ENST00000358763	ENSG00000185666	SYN3	TRUE	TRUE
chr22	32528978	C	A	ENST00000358763	ENSG00000185666	SYN3	TRUE	TRUE
chr22	32528981	C	A	ENST00000358763	ENSG00000185666	SYN3	TRUE	TRUE
chr22	32528995	G	C	ENST00000358763	ENSG00000185666	SYN3	TRUE	TRUE
chr22	32528995	G	T	ENST00000358763	ENSG00000185666	SYN3	TRUE	TRUE
chr22	32529009	C	A	ENST00000358763	ENSG00000185666	SYN3	TRUE	FALSE
chr22	32529009	C	G	ENST00000358763	ENSG00000185666	SYN3	TRUE	FALSE
chr22	32529009	C	T	ENST00000358763	ENSG00000185666	SYN3	TRUE	FALSE
chr22	32529010	T	A	ENST00000358763	ENSG00000185666	SYN3	TRUE	FALSE
chr22	32529010	T	C	ENST00000358763	ENSG00000185666	SYN3	TRUE	FALSE
chr22	32529010	T	G	ENST00000358763	ENSG00000185666	SYN3	TRUE	FALSE
chr22	32533791	A	C	ENST00000358763	ENSG00000185666	SYN3	TRUE	FALSE
chr22	32533791	A	G	ENST00000358763	ENSG00000185666	SYN3	TRUE	FALSE
chr22	32533791	A	T	ENST00000358763	ENSG00000185666	SYN3	TRUE	FALSE
chr22	32533792	C	A	ENST00000358763	ENSG00000185666	SYN3	TRUE	FALSE
chr22	32533792	C	G	ENST00000358763	ENSG00000185666	SYN3	TRUE	FALSE
chr22	32533792	C	T	ENST00000358763	ENSG00000185666	SYN3	TRUE	FALSE
chr22	32533795	C	A	ENST00000358763	ENSG00000185666	SYN3	TRUE	TRUE
chr22	32533802	G	C	ENST00000358763	ENSG00000185666	SYN3	TRUE	TRUE
chr22	32533802	G	T	ENST00000358763	ENSG00000185666	SYN3	TRUE	TRUE
chr22	32533810	T	A	ENST00000358763	ENSG00000185666	SYN3	TRUE	TRUE
chr22	32533819	T	A	ENST00000358763	ENSG00000185666	SYN3	TRUE	TRUE
chr22	32533834	T	A	ENST00000358763	ENSG00000185666	SYN3	TRUE	TRUE
chr22	32533841	A	T	ENST00000358763	ENSG00000185666	SYN3	TRUE	TRUE
chr22	32533867	C	A	ENST00000358763	ENSG00000185666	SYN3	TRUE	TRUE
chr22	32533869	G	T	ENST00000358763	ENSG00000185666	SYN3	TRUE	TRUE
chr22	32533871	G	T	ENST00000358763	ENSG00000185666	SYN3	TRUE	TRUE
chr22	32533883	C	T	ENST00000358763	ENSG00000185666	SYN3	TRUE	TRUE
chr22	32533884	C	T	ENST00000358763	ENSG00000185666	SYN3	TRUE	TRUE
chr22	32533892	G	C	ENST00000358763	ENSG00000185666	SYN3	TRUE	TRUE
chr22	32533892	G	T	ENST00000358763	ENSG00000185666	SYN3	TRUE	TRUE
chr22	32533896	C	A	ENST00000358763	ENSG00000185666	SYN3	TRUE	FALSE
chr22	32533896	C	G	ENST00000358763	ENSG00000185666	SYN3	TRUE	FALSE
chr22	32533896	C	T	ENST00000358763	ENSG00000185666	SYN3	TRUE	FALSE
chr22	32533897	T	A	ENST00000358763	ENSG00000185666	SYN3	TRUE	FALSE
chr22	32533897	T	C	ENST00000358763	ENSG00000185666	SYN3	TRUE	FALSE
chr22	32533897	T	G	ENST00000358763	ENSG00000185666	SYN3	TRUE	FALSE
chr22	32538034	A	C	ENST00000358763	ENSG00000185666	SYN3	TRUE	FALSE
chr22	32538034	A	G	ENST00000358763	ENSG00000185666	SYN3	TRUE	FALSE
chr22	32538034	A	T	ENST00000358763	ENSG00000185666	SYN3	TRUE	FALSE
chr22	32538035	C	A	ENST00000358763	ENSG00000185666	SYN3	TRUE	FALSE
chr22	32538035	C	G	ENST00000358763	ENSG00000185666	SYN3	TRUE	FALSE
chr22	32538035	C	T	ENST00000358763	ENSG00000185666	SYN3	TRUE	FALSE
chr22	32538040	C	A	ENST00000358763	ENSG00000185666	SYN3	TRUE	TRUE
chr22	32538055	G	A	ENST00000358763	ENSG00000185666	SYN3	TRUE	TRUE
chr22	32538058	C	A	ENST00000358763	ENSG00000185666	SYN3	TRUE	TRUE
chr22	32538085	T	A	ENST00000358763	ENSG00000185666	SYN3	TRUE	TRUE
chr22	32538086	C	T	ENST00000358763	ENSG00000185666	SYN3	TRUE	TRUE
chr22	32538087	C	T	ENST00000358763	ENSG00000185666	SYN3	TRUE	TRUE
chr22	32538109	T	A	ENST00000358763	ENSG00000185666	SYN3	TRUE	TRUE
chr22	32538111	C	A	ENST00000358763	ENSG00000185666	SYN3	TRUE	FALSE
chr22	32538111	C	G	ENST00000358763	ENSG00000185666	SYN3	TRUE	FALSE
chr22	32538111	C	T	ENST00000358763	ENSG00000185666	SYN3	TRUE	FALSE
chr22	32538112	T	A	ENST00000358763	ENSG00000185666	SYN3	TRUE	FALSE
chr22	32538112	T	C	ENST00000358763	ENSG00000185666	SYN3	TRUE	FALSE
chr22	32538112	T	G	ENST00000358763	ENSG00000185666	SYN3	TRUE	FALSE
chr22	32541569	A	C	ENST00000358763	ENSG00000185666	SYN3	TRUE	FALSE
chr22	32541569	A	G	ENST00000358763	ENSG00000185666	SYN3	FALSE	FALSE
chr22	32541569	A	T	ENST00000358763	ENSG00000185666	SYN3	TRUE	FALSE
chr22	32541570	C	A	ENST00000358763	ENSG00000185666	SYN3	TRUE	FALSE
chr22	32541570	C	G	ENST00000358763	ENSG00000185666	SYN3	TRUE	FALSE
chr22	32541570	C	T	ENST00000358763	ENSG00000185666	SYN3	TRUE	FALSE
chr22	32541573	G	C	ENST00000358763	ENSG00000185666	SYN3	TRUE	TRUE
chr22	32541573	G	T	ENST00000358763	ENSG00000185666	SYN3	TRUE	TRUE
chr22	32541581	T	A	ENST00000358763	ENSG00000185666	SYN3	TRUE	TRUE
chr22	32541582	G	C	ENST00000358763	ENSG00000185666	SYN3	TRUE	TRUE
chr22	32541582	G	T	ENST00000358763	ENSG00000185666	SYN3	TRUE	TRUE
chr22	32541593	C	A	ENST00000358763	ENSG00000185666	SYN3	TRUE	TRUE
chr22	32541599	T	A	ENST00000358763	ENSG00000185666	SYN3	TRUE	TRUE
chr22	32541602	G	A	ENST00000358763	ENSG00000185666	SYN3	TRUE	TRUE
chr22	32541615	G	C	ENST00000358763	ENSG00000185666	SYN3	TRUE	TRUE
chr22	32541615	G	T	ENST00000358763	ENSG00000185666	SYN3	TRUE	TRUE
chr22	32541620	T	A	ENST00000358763	ENSG00000185666	SYN3	TRUE	TRUE
chr22	32541638	C	A	ENST00000358763	ENSG00000185666	SYN3	TRUE	TRUE
chr22	32541648	G	C	ENST00000358763	ENSG00000185666	SYN3	TRUE	TRUE
chr22	32541648	G	T	ENST00000358763	ENSG00000185666	SYN3	TRUE	TRUE
chr22	32541656	T	A	ENST00000358763	ENSG00000185666	SYN3	TRUE	TRUE
chr22	32541686	G	A	ENST00000358763	ENSG00000185666	SYN3	TRUE	TRUE
chr22	32541698	G	A	ENST00000358763	ENSG00000185666	SYN3	TRUE	TRUE
chr22	32541704	C	A	ENST00000358763	ENSG00000185666	SYN3	TRUE	TRUE
chr22	32541710	T	A	ENST00000358763	ENSG00000185666	SYN3	TRUE	TRUE
chr22	32541714	C	A	ENST00000358763	ENSG00000185666	SYN3	TRUE	FALSE
chr22	32541714	C	G	ENST00000358763	ENSG00000185666	SYN3	TRUE	FALSE
chr22	32541714	C	T	ENST00000358763	ENSG00000185666	SYN3	TRUE	FALSE
chr22	32541715	T	A	ENST00000358763	ENSG00000185666	SYN3	TRUE	FALSE
chr22	32541715	T	C	ENST00000358763	ENSG00000185666	SYN3	TRUE	FALSE
chr22	32541715	T	G	ENST00000358763	ENSG00000185666	SYN3	TRUE	FALSE
chr22	32596672	A	C	ENST00000358763	ENSG00000185666	SYN3	TRUE	FALSE
chr22	32596672	A	G	ENST00000358763	ENSG00000185666	SYN3	TRUE	FALSE
chr22	32596672	A	T	ENST00000358763	ENSG00000185666	SYN3	TRUE	FALSE
chr22	32596673	C	A	ENST00000358763	ENSG00000185666	SYN3	TRUE	FALSE
chr22	32596673	C	G	ENST00000358763	ENSG00000185666	SYN3	TRUE	FALSE
chr22	32596673	C	T	ENST00000358763	ENSG00000185666	SYN3	TRUE	FALSE
chr22	32596676	T	A	ENST00000358763	ENSG00000185666	SYN3	TRUE	TRUE
chr22	32596679	C	A	ENST00000358763	ENSG00000185666	SYN3	TRUE	TRUE
chr22	32596685	C	A	ENST00000358763	ENSG00000185666	SYN3	TRUE	TRUE
chr22	32596700	C	A	ENST00000358763	ENSG00000185666	SYN3	TRUE	TRUE
chr22	32596706	T	A	ENST00000358763	ENSG00000185666	SYN3	TRUE	TRUE
chr22	32596737	C	A	ENST00000358763	ENSG00000185666	SYN3	TRUE	FALSE
chr22	32596737	C	G	ENST00000358763	ENSG00000185666	SYN3	TRUE	FALSE
chr22	32596737	C	T	ENST00000358763	ENSG00000185666	SYN3	TRUE	FALSE
chr22	32596738	T	A	ENST00000358763	ENSG00000185666	SYN3	TRUE	FALSE
chr22	32596738	T	C	ENST00000358763	ENSG00000185666	SYN3	TRUE	FALSE
chr22	32596738	T	G	ENST00000358763	ENSG00000185666	SYN3	TRUE	FALSE
chr22	32802012	G	A	ENST00000266085	ENSG00000100234	TIMP3	FALSE	FALSE
chr22	32802013	G	A	ENST00000266085	ENSG00000100234	TIMP3	FALSE	FALSE
chr22	32802042	G	A	ENST00000266085	ENSG00000100234	TIMP3	FALSE	FALSE
chr22	32802043	G	A	ENST00000266085	ENSG00000100234	TIMP3	FALSE	FALSE
chr22	32802057	G	A	ENST00000266085	ENSG00000100234	TIMP3	TRUE	FALSE
chr22	32802058	G	A	ENST00000266085	ENSG00000100234	TIMP3	TRUE	FALSE
chr22	32802065	G	T	ENST00000266085	ENSG00000100234	TIMP3	TRUE	FALSE
chr22	32802073	C	A	ENST00000266085	ENSG00000100234	TIMP3	TRUE	TRUE
chr22	32802079	C	A	ENST00000266085	ENSG00000100234	TIMP3	TRUE	TRUE
chr22	32802081	C	A	ENST00000266085	ENSG00000100234	TIMP3	TRUE	TRUE
chr22	32802095	C	T	ENST00000266085	ENSG00000100234	TIMP3	TRUE	TRUE
chr22	32802109	C	A	ENST00000266085	ENSG00000100234	TIMP3	TRUE	TRUE
chr22	32802123	G	A	ENST00000266085	ENSG00000100234	TIMP3	TRUE	FALSE
chr22	32802123	G	C	ENST00000266085	ENSG00000100234	TIMP3	TRUE	FALSE
chr22	32802123	G	T	ENST00000266085	ENSG00000100234	TIMP3	TRUE	FALSE
chr22	32802124	T	A	ENST00000266085	ENSG00000100234	TIMP3	TRUE	FALSE
chr22	32802124	T	C	ENST00000266085	ENSG00000100234	TIMP3	TRUE	FALSE
chr22	32802124	T	G	ENST00000266085	ENSG00000100234	TIMP3	TRUE	FALSE
chr22	32849450	A	C	ENST00000266085	ENSG00000100234	TIMP3	TRUE	FALSE
chr22	32849450	A	G	ENST00000266085	ENSG00000100234	TIMP3	TRUE	FALSE
chr22	32849450	A	T	ENST00000266085	ENSG00000100234	TIMP3	TRUE	FALSE
chr22	32849451	G	A	ENST00000266085	ENSG00000100234	TIMP3	TRUE	FALSE
chr22	32849451	G	C	ENST00000266085	ENSG00000100234	TIMP3	TRUE	FALSE
chr22	32849451	G	T	ENST00000266085	ENSG00000100234	TIMP3	TRUE	FALSE
chr22	32849463	A	T	ENST00000266085	ENSG00000100234	TIMP3	TRUE	TRUE
chr22	32849475	A	T	ENST00000266085	ENSG00000100234	TIMP3	TRUE	TRUE
chr22	32849478	A	T	ENST00000266085	ENSG00000100234	TIMP3	TRUE	TRUE
chr22	32849487	A	T	ENST00000266085	ENSG00000100234	TIMP3	TRUE	TRUE
chr22	32849490	G	T	ENST00000266085	ENSG00000100234	TIMP3	TRUE	TRUE
chr22	32849516	C	A	ENST00000266085	ENSG00000100234	TIMP3	TRUE	TRUE
chr22	32849516	C	G	ENST00000266085	ENSG00000100234	TIMP3	TRUE	TRUE
chr22	32849523	A	T	ENST00000266085	ENSG00000100234	TIMP3	TRUE	TRUE
chr22	32849526	C	T	ENST00000266085	ENSG00000100234	TIMP3	TRUE	TRUE
chr22	32849532	A	T	ENST00000266085	ENSG00000100234	TIMP3	TRUE	TRUE
chr22	32849535	G	A	ENST00000266085	ENSG00000100234	TIMP3	TRUE	FALSE
chr22	32849535	G	C	ENST00000266085	ENSG00000100234	TIMP3	TRUE	FALSE
chr22	32849535	G	T	ENST00000266085	ENSG00000100234	TIMP3	TRUE	FALSE
chr22	32849536	T	A	ENST00000266085	ENSG00000100234	TIMP3	TRUE	FALSE
chr22	32849536	T	C	ENST00000266085	ENSG00000100234	TIMP3	TRUE	FALSE
chr22	32849536	T	G	ENST00000266085	ENSG00000100234	TIMP3	TRUE	FALSE
chr22	32857247	A	C	ENST00000266085	ENSG00000100234	TIMP3	TRUE	FALSE
chr22	32857247	A	G	ENST00000266085	ENSG00000100234	TIMP3	TRUE	FALSE
chr22	32857247	A	T	ENST00000266085	ENSG00000100234	TIMP3	TRUE	FALSE
chr22	32857248	G	A	ENST00000266085	ENSG00000100234	TIMP3	TRUE	FALSE
chr22	32857248	G	C	ENST00000266085	ENSG00000100234	TIMP3	TRUE	FALSE
chr22	32857248	G	T	ENST00000266085	ENSG00000100234	TIMP3	TRUE	FALSE
chr22	32857254	C	A	ENST00000266085	ENSG00000100234	TIMP3	TRUE	TRUE
chr22	32857254	C	G	ENST00000266085	ENSG00000100234	TIMP3	TRUE	TRUE
chr22	32857255	C	T	ENST00000266085	ENSG00000100234	TIMP3	TRUE	TRUE
chr22	32857267	A	T	ENST00000266085	ENSG00000100234	TIMP3	TRUE	TRUE
chr22	32857282	C	T	ENST00000266085	ENSG00000100234	TIMP3	TRUE	TRUE
chr22	32857287	C	A	ENST00000266085	ENSG00000100234	TIMP3	TRUE	TRUE
chr22	32857287	C	G	ENST00000266085	ENSG00000100234	TIMP3	TRUE	TRUE
chr22	32857297	G	T	ENST00000266085	ENSG00000100234	TIMP3	TRUE	TRUE
chr22	32857306	G	T	ENST00000266085	ENSG00000100234	TIMP3	TRUE	TRUE
chr22	32857317	T	A	ENST00000266085	ENSG00000100234	TIMP3	TRUE	TRUE
chr22	32857324	A	T	ENST00000266085	ENSG00000100234	TIMP3	TRUE	TRUE
chr22	32857330	G	T	ENST00000266085	ENSG00000100234	TIMP3	TRUE	TRUE
chr22	32857339	A	T	ENST00000266085	ENSG00000100234	TIMP3	TRUE	TRUE
chr22	32857344	C	A	ENST00000266085	ENSG00000100234	TIMP3	TRUE	TRUE
chr22	32857344	C	G	ENST00000266085	ENSG00000100234	TIMP3	TRUE	TRUE
chr22	32857345	C	T	ENST00000266085	ENSG00000100234	TIMP3	TRUE	TRUE
chr22	32857350	C	A	ENST00000266085	ENSG00000100234	TIMP3	TRUE	TRUE
chr22	32857350	C	G	ENST00000266085	ENSG00000100234	TIMP3	TRUE	TRUE
chr22	32857361	G	A	ENST00000266085	ENSG00000100234	TIMP3	TRUE	FALSE
chr22	32857361	G	C	ENST00000266085	ENSG00000100234	TIMP3	TRUE	FALSE
chr22	32857361	G	T	ENST00000266085	ENSG00000100234	TIMP3	TRUE	FALSE
chr22	32857362	T	A	ENST00000266085	ENSG00000100234	TIMP3	TRUE	FALSE
chr22	32857362	T	C	ENST00000266085	ENSG00000100234	TIMP3	TRUE	FALSE
chr22	32857362	T	G	ENST00000266085	ENSG00000100234	TIMP3	TRUE	FALSE
chr22	32858015	A	C	ENST00000266085	ENSG00000100234	TIMP3	TRUE	FALSE
chr22	32858015	A	G	ENST00000266085	ENSG00000100234	TIMP3	TRUE	FALSE
chr22	32858015	A	T	ENST00000266085	ENSG00000100234	TIMP3	TRUE	FALSE
chr22	32858016	G	A	ENST00000266085	ENSG00000100234	TIMP3	TRUE	FALSE
chr22	32858016	G	C	ENST00000266085	ENSG00000100234	TIMP3	TRUE	FALSE
chr22	32858016	G	T	ENST00000266085	ENSG00000100234	TIMP3	TRUE	FALSE
chr22	32858027	T	A	ENST00000266085	ENSG00000100234	TIMP3	TRUE	TRUE
chr22	32858027	T	G	ENST00000266085	ENSG00000100234	TIMP3	TRUE	TRUE
chr22	32858034	A	T	ENST00000266085	ENSG00000100234	TIMP3	TRUE	TRUE
chr22	32858042	C	A	ENST00000266085	ENSG00000100234	TIMP3	TRUE	TRUE
chr22	32858042	C	G	ENST00000266085	ENSG00000100234	TIMP3	TRUE	TRUE
chr22	32858054	C	A	ENST00000266085	ENSG00000100234	TIMP3	TRUE	TRUE
chr22	32858064	G	T	ENST00000266085	ENSG00000100234	TIMP3	TRUE	TRUE
chr22	32858071	G	A	ENST00000266085	ENSG00000100234	TIMP3	TRUE	TRUE
chr22	32858072	G	A	ENST00000266085	ENSG00000100234	TIMP3	TRUE	TRUE
chr22	32858076	C	T	ENST00000266085	ENSG00000100234	TIMP3	TRUE	TRUE
chr22	32858091	C	T	ENST00000266085	ENSG00000100234	TIMP3	FALSE	FALSE
chr22	32858097	A	T	ENST00000266085	ENSG00000100234	TIMP3	FALSE	FALSE
chr22	32858111	T	A	ENST00000266085	ENSG00000100234	TIMP3	FALSE	FALSE
chr22	32858111	T	G	ENST00000266085	ENSG00000100234	TIMP3	FALSE	FALSE
chr22	32858117	T	A	ENST00000266085	ENSG00000100234	TIMP3	FALSE	FALSE
chr22	32858117	T	G	ENST00000266085	ENSG00000100234	TIMP3	FALSE	FALSE
chr22	32858129	T	A	ENST00000266085	ENSG00000100234	TIMP3	FALSE	FALSE
chr22	32858135	C	A	ENST00000266085	ENSG00000100234	TIMP3	FALSE	FALSE
chr22	32858136	A	T	ENST00000266085	ENSG00000100234	TIMP3	FALSE	FALSE
chr22	32858139	G	A	ENST00000266085	ENSG00000100234	TIMP3	TRUE	FALSE
chr22	32858139	G	C	ENST00000266085	ENSG00000100234	TIMP3	TRUE	FALSE
chr22	32858139	G	T	ENST00000266085	ENSG00000100234	TIMP3	TRUE	FALSE
chr22	32858140	T	A	ENST00000266085	ENSG00000100234	TIMP3	TRUE	FALSE
chr22	32858140	T	C	ENST00000266085	ENSG00000100234	TIMP3	FALSE	FALSE
chr22	32858140	T	G	ENST00000266085	ENSG00000100234	TIMP3	TRUE	FALSE
chr22	32859178	A	C	ENST00000266085	ENSG00000100234	TIMP3	TRUE	FALSE
chr22	32859178	A	G	ENST00000266085	ENSG00000100234	TIMP3	TRUE	FALSE
chr22	32859178	A	T	ENST00000266085	ENSG00000100234	TIMP3	TRUE	FALSE
chr22	32859179	G	A	ENST00000266085	ENSG00000100234	TIMP3	TRUE	FALSE
chr22	32859179	G	C	ENST00000266085	ENSG00000100234	TIMP3	TRUE	FALSE
chr22	32859179	G	T	ENST00000266085	ENSG00000100234	TIMP3	TRUE	FALSE
chr22	32859183	A	T	ENST00000266085	ENSG00000100234	TIMP3	FALSE	FALSE
chr22	32859191	C	A	ENST00000266085	ENSG00000100234	TIMP3	FALSE	FALSE
chr22	32859194	C	A	ENST00000266085	ENSG00000100234	TIMP3	FALSE	FALSE
chr22	32859194	C	G	ENST00000266085	ENSG00000100234	TIMP3	FALSE	FALSE
chr22	32859197	C	A	ENST00000266085	ENSG00000100234	TIMP3	FALSE	FALSE
chr22	32859197	C	G	ENST00000266085	ENSG00000100234	TIMP3	FALSE	FALSE
chr22	32859206	C	A	ENST00000266085	ENSG00000100234	TIMP3	FALSE	FALSE
chr22	32859219	A	T	ENST00000266085	ENSG00000100234	TIMP3	FALSE	FALSE
chr22	32859225	G	T	ENST00000266085	ENSG00000100234	TIMP3	FALSE	FALSE
chr22	32859230	T	A	ENST00000266085	ENSG00000100234	TIMP3	FALSE	FALSE
chr22	32859235	G	A	ENST00000266085	ENSG00000100234	TIMP3	FALSE	FALSE
chr22	32859236	G	A	ENST00000266085	ENSG00000100234	TIMP3	FALSE	FALSE
chr22	32859263	C	A	ENST00000266085	ENSG00000100234	TIMP3	FALSE	FALSE
chr22	32859263	C	G	ENST00000266085	ENSG00000100234	TIMP3	FALSE	FALSE
chr22	32859272	C	A	ENST00000266085	ENSG00000100234	TIMP3	FALSE	FALSE
chr22	32859272	C	G	ENST00000266085	ENSG00000100234	TIMP3	FALSE	FALSE
chr22	32859273	C	T	ENST00000266085	ENSG00000100234	TIMP3	FALSE	FALSE
chr22	32859279	A	T	ENST00000266085	ENSG00000100234	TIMP3	FALSE	FALSE
chr22	32859287	C	A	ENST00000266085	ENSG00000100234	TIMP3	FALSE	FALSE
chr22	32859287	C	G	ENST00000266085	ENSG00000100234	TIMP3	FALSE	FALSE
chr22	32859293	C	A	ENST00000266085	ENSG00000100234	TIMP3	FALSE	FALSE
chr22	32859300	C	T	ENST00000266085	ENSG00000100234	TIMP3	FALSE	FALSE
chr22	32859303	A	T	ENST00000266085	ENSG00000100234	TIMP3	FALSE	FALSE
chr22	32859314	C	A	ENST00000266085	ENSG00000100234	TIMP3	FALSE	FALSE
chr22	32859314	C	G	ENST00000266085	ENSG00000100234	TIMP3	FALSE	FALSE
chr22	32859317	C	A	ENST00000266085	ENSG00000100234	TIMP3	FALSE	FALSE
chr22	32859322	G	A	ENST00000266085	ENSG00000100234	TIMP3	FALSE	FALSE
chr22	32859323	G	A	ENST00000266085	ENSG00000100234	TIMP3	FALSE	FALSE
chr22	32859326	C	A	ENST00000266085	ENSG00000100234	TIMP3	FALSE	FALSE
chr22	32859326	C	G	ENST00000266085	ENSG00000100234	TIMP3	FALSE	FALSE
chr22	32859327	C	T	ENST00000266085	ENSG00000100234	TIMP3	FALSE	FALSE
chr22	32859330	G	T	ENST00000266085	ENSG00000100234	TIMP3	FALSE	FALSE
chr22	32859334	G	A	ENST00000266085	ENSG00000100234	TIMP3	FALSE	FALSE
chr22	32859335	G	A	ENST00000266085	ENSG00000100234	TIMP3	FALSE	FALSE
chr22	32859348	A	T	ENST00000266085	ENSG00000100234	TIMP3	FALSE	FALSE
chr22	32864913	A	C	ENST00000358763	ENSG00000185666	SYN3	TRUE	FALSE
chr22	32864913	A	G	ENST00000358763	ENSG00000185666	SYN3	FALSE	FALSE
chr22	32864913	A	T	ENST00000358763	ENSG00000185666	SYN3	TRUE	FALSE
chr22	32864914	C	A	ENST00000358763	ENSG00000185666	SYN3	TRUE	FALSE
chr22	32864914	C	G	ENST00000358763	ENSG00000185666	SYN3	TRUE	FALSE
chr22	32864914	C	T	ENST00000358763	ENSG00000185666	SYN3	TRUE	FALSE
chr22	32864923	T	A	ENST00000358763	ENSG00000185666	SYN3	TRUE	TRUE
chr22	32864944	G	A	ENST00000358763	ENSG00000185666	SYN3	TRUE	TRUE
chr22	32864947	C	A	ENST00000358763	ENSG00000185666	SYN3	TRUE	TRUE
chr22	32864962	T	A	ENST00000358763	ENSG00000185666	SYN3	TRUE	TRUE
chr22	32864965	C	A	ENST00000358763	ENSG00000185666	SYN3	TRUE	TRUE
chr22	32864989	T	A	ENST00000358763	ENSG00000185666	SYN3	TRUE	TRUE
chr22	32864998	G	A	ENST00000358763	ENSG00000185666	SYN3	TRUE	TRUE
chr22	32865005	C	A	ENST00000358763	ENSG00000185666	SYN3	TRUE	FALSE
chr22	32865005	C	G	ENST00000358763	ENSG00000185666	SYN3	TRUE	FALSE
chr22	32865005	C	T	ENST00000358763	ENSG00000185666	SYN3	TRUE	FALSE
chr22	32865006	T	A	ENST00000358763	ENSG00000185666	SYN3	TRUE	FALSE
chr22	32865006	T	C	ENST00000358763	ENSG00000185666	SYN3	TRUE	FALSE
chr22	32865006	T	G	ENST00000358763	ENSG00000185666	SYN3	TRUE	FALSE
chr22	32868964	A	C	ENST00000358763	ENSG00000185666	SYN3	TRUE	FALSE
chr22	32868964	A	G	ENST00000358763	ENSG00000185666	SYN3	TRUE	FALSE
chr22	32868964	A	T	ENST00000358763	ENSG00000185666	SYN3	TRUE	FALSE
chr22	32868965	C	A	ENST00000358763	ENSG00000185666	SYN3	TRUE	FALSE
chr22	32868965	C	G	ENST00000358763	ENSG00000185666	SYN3	TRUE	FALSE
chr22	32868965	C	T	ENST00000358763	ENSG00000185666	SYN3	TRUE	FALSE
chr22	32868969	C	T	ENST00000358763	ENSG00000185666	SYN3	TRUE	TRUE
chr22	32868970	C	T	ENST00000358763	ENSG00000185666	SYN3	TRUE	TRUE
chr22	32868977	T	A	ENST00000358763	ENSG00000185666	SYN3	TRUE	TRUE
chr22	32868981	G	T	ENST00000358763	ENSG00000185666	SYN3	TRUE	TRUE
chr22	32868990	G	C	ENST00000358763	ENSG00000185666	SYN3	TRUE	TRUE
chr22	32868990	G	T	ENST00000358763	ENSG00000185666	SYN3	TRUE	TRUE
chr22	32868999	G	C	ENST00000358763	ENSG00000185666	SYN3	TRUE	TRUE
chr22	32868999	G	T	ENST00000358763	ENSG00000185666	SYN3	TRUE	TRUE
chr22	32869028	C	A	ENST00000358763	ENSG00000185666	SYN3	TRUE	TRUE
chr22	32869029	A	C	ENST00000358763	ENSG00000185666	SYN3	TRUE	TRUE
chr22	32869029	A	T	ENST00000358763	ENSG00000185666	SYN3	TRUE	TRUE
chr22	32869034	G	A	ENST00000358763	ENSG00000185666	SYN3	TRUE	TRUE
chr22	32869056	G	C	ENST00000358763	ENSG00000185666	SYN3	TRUE	TRUE
chr22	32869056	G	T	ENST00000358763	ENSG00000185666	SYN3	TRUE	TRUE
chr22	32869064	C	A	ENST00000358763	ENSG00000185666	SYN3	TRUE	TRUE
chr22	32869080	G	C	ENST00000358763	ENSG00000185666	SYN3	TRUE	TRUE
chr22	32869080	G	T	ENST00000358763	ENSG00000185666	SYN3	TRUE	TRUE
chr22	32869091	G	A	ENST00000358763	ENSG00000185666	SYN3	TRUE	TRUE
chr22	32869115	T	A	ENST00000358763	ENSG00000185666	SYN3	TRUE	TRUE
chr22	32869124	T	A	ENST00000358763	ENSG00000185666	SYN3	TRUE	TRUE
chr22	32869126	C	A	ENST00000358763	ENSG00000185666	SYN3	TRUE	FALSE
chr22	32869126	C	G	ENST00000358763	ENSG00000185666	SYN3	TRUE	FALSE
chr22	32869126	C	T	ENST00000358763	ENSG00000185666	SYN3	TRUE	FALSE
chr22	32869127	T	A	ENST00000358763	ENSG00000185666	SYN3	TRUE	FALSE
chr22	32869127	T	C	ENST00000358763	ENSG00000185666	SYN3	TRUE	FALSE
chr22	32869127	T	G	ENST00000358763	ENSG00000185666	SYN3	TRUE	FALSE
chr22	32931388	A	C	ENST00000358763	ENSG00000185666	SYN3	TRUE	FALSE
chr22	32931388	A	G	ENST00000358763	ENSG00000185666	SYN3	FALSE	FALSE
chr22	32931388	A	T	ENST00000358763	ENSG00000185666	SYN3	TRUE	FALSE
chr22	32931389	C	A	ENST00000358763	ENSG00000185666	SYN3	TRUE	FALSE
chr22	32931389	C	G	ENST00000358763	ENSG00000185666	SYN3	TRUE	FALSE
chr22	32931389	C	T	ENST00000358763	ENSG00000185666	SYN3	TRUE	FALSE
chr22	32931400	T	A	ENST00000358763	ENSG00000185666	SYN3	TRUE	TRUE
chr22	32931412	T	A	ENST00000358763	ENSG00000185666	SYN3	TRUE	TRUE
chr22	32931421	G	A	ENST00000358763	ENSG00000185666	SYN3	TRUE	TRUE
chr22	32931434	G	T	ENST00000358763	ENSG00000185666	SYN3	TRUE	TRUE
chr22	32931449	A	C	ENST00000358763	ENSG00000185666	SYN3	TRUE	TRUE
chr22	32931449	A	T	ENST00000358763	ENSG00000185666	SYN3	TRUE	TRUE
chr22	32931465	A	T	ENST00000358763	ENSG00000185666	SYN3	TRUE	TRUE
chr22	32931469	C	A	ENST00000358763	ENSG00000185666	SYN3	TRUE	TRUE
chr22	32931471	G	C	ENST00000358763	ENSG00000185666	SYN3	TRUE	TRUE
chr22	32931471	G	T	ENST00000358763	ENSG00000185666	SYN3	TRUE	TRUE
chr22	32931478	C	A	ENST00000358763	ENSG00000185666	SYN3	TRUE	TRUE
chr22	32931482	C	A	ENST00000358763	ENSG00000185666	SYN3	TRUE	FALSE
chr22	32931482	C	G	ENST00000358763	ENSG00000185666	SYN3	TRUE	FALSE
chr22	32931482	C	T	ENST00000358763	ENSG00000185666	SYN3	TRUE	FALSE
chr22	32931483	T	A	ENST00000358763	ENSG00000185666	SYN3	TRUE	FALSE
chr22	32931483	T	C	ENST00000358763	ENSG00000185666	SYN3	TRUE	FALSE
chr22	32931483	T	G	ENST00000358763	ENSG00000185666	SYN3	TRUE	FALSE
chr22	32980643	A	C	ENST00000358763	ENSG00000185666	SYN3	TRUE	FALSE
chr22	32980643	A	G	ENST00000358763	ENSG00000185666	SYN3	TRUE	FALSE
chr22	32980643	A	T	ENST00000358763	ENSG00000185666	SYN3	TRUE	FALSE
chr22	32980644	C	A	ENST00000358763	ENSG00000185666	SYN3	TRUE	FALSE
chr22	32980644	C	G	ENST00000358763	ENSG00000185666	SYN3	TRUE	FALSE
chr22	32980644	C	T	ENST00000358763	ENSG00000185666	SYN3	TRUE	FALSE
chr22	32980647	G	A	ENST00000358763	ENSG00000185666	SYN3	TRUE	TRUE
chr22	32980650	C	A	ENST00000358763	ENSG00000185666	SYN3	TRUE	TRUE
chr22	32980656	G	A	ENST00000358763	ENSG00000185666	SYN3	TRUE	TRUE
chr22	32980662	C	A	ENST00000358763	ENSG00000185666	SYN3	TRUE	TRUE
chr22	32980668	C	A	ENST00000358763	ENSG00000185666	SYN3	TRUE	TRUE
chr22	32980671	C	A	ENST00000358763	ENSG00000185666	SYN3	TRUE	TRUE
chr22	32980680	T	A	ENST00000358763	ENSG00000185666	SYN3	TRUE	TRUE
chr22	32980683	T	A	ENST00000358763	ENSG00000185666	SYN3	TRUE	TRUE
chr22	32980693	A	C	ENST00000358763	ENSG00000185666	SYN3	TRUE	TRUE
chr22	32980693	A	T	ENST00000358763	ENSG00000185666	SYN3	TRUE	TRUE
chr22	32980698	T	A	ENST00000358763	ENSG00000185666	SYN3	TRUE	TRUE
chr22	32980700	G	T	ENST00000358763	ENSG00000185666	SYN3	TRUE	TRUE
chr22	32980702	C	T	ENST00000358763	ENSG00000185666	SYN3	TRUE	TRUE
chr22	32980703	C	A	ENST00000358763	ENSG00000185666	SYN3	TRUE	FALSE
chr22	32980703	C	G	ENST00000358763	ENSG00000185666	SYN3	TRUE	FALSE
chr22	32980703	C	T	ENST00000358763	ENSG00000185666	SYN3	TRUE	FALSE
chr22	32980704	T	A	ENST00000358763	ENSG00000185666	SYN3	TRUE	FALSE
chr22	32980704	T	C	ENST00000358763	ENSG00000185666	SYN3	TRUE	FALSE
chr22	32980704	T	G	ENST00000358763	ENSG00000185666	SYN3	TRUE	FALSE
chr22	33006350	A	C	ENST00000358763	ENSG00000185666	SYN3	TRUE	FALSE
chr22	33006350	A	G	ENST00000358763	ENSG00000185666	SYN3	FALSE	FALSE
chr22	33006350	A	T	ENST00000358763	ENSG00000185666	SYN3	TRUE	FALSE
chr22	33006351	C	A	ENST00000358763	ENSG00000185666	SYN3	TRUE	FALSE
chr22	33006351	C	G	ENST00000358763	ENSG00000185666	SYN3	TRUE	FALSE
chr22	33006351	C	T	ENST00000358763	ENSG00000185666	SYN3	TRUE	FALSE
chr22	33006352	C	T	ENST00000358763	ENSG00000185666	SYN3	TRUE	TRUE
chr22	33006379	A	T	ENST00000358763	ENSG00000185666	SYN3	TRUE	TRUE
chr22	33006395	T	A	ENST00000358763	ENSG00000185666	SYN3	TRUE	TRUE
chr22	33006398	G	A	ENST00000358763	ENSG00000185666	SYN3	TRUE	TRUE
chr22	33006428	C	A	ENST00000358763	ENSG00000185666	SYN3	TRUE	TRUE
chr22	33006437	C	A	ENST00000358763	ENSG00000185666	SYN3	TRUE	TRUE
chr22	33006439	G	C	ENST00000358763	ENSG00000185666	SYN3	TRUE	TRUE
chr22	33006439	G	T	ENST00000358763	ENSG00000185666	SYN3	TRUE	TRUE
chr22	33006449	G	A	ENST00000358763	ENSG00000185666	SYN3	TRUE	TRUE
chr22	33006458	G	A	ENST00000358763	ENSG00000185666	SYN3	TRUE	TRUE
chr22	33006461	T	A	ENST00000358763	ENSG00000185666	SYN3	TRUE	TRUE
chr22	33006497	C	A	ENST00000358763	ENSG00000185666	SYN3	TRUE	TRUE
chr22	33006527	G	A	ENST00000358763	ENSG00000185666	SYN3	TRUE	TRUE
chr22	33006542	C	A	ENST00000358763	ENSG00000185666	SYN3	TRUE	TRUE
chr22	33006562	G	C	ENST00000358763	ENSG00000185666	SYN3	TRUE	TRUE
chr22	33006562	G	T	ENST00000358763	ENSG00000185666	SYN3	TRUE	TRUE
chr22	33006587	G	A	ENST00000358763	ENSG00000185666	SYN3	TRUE	TRUE
chr22	33006600	A	C	ENST00000358763	ENSG00000185666	SYN3	TRUE	FALSE
chr22	33006600	A	T	ENST00000358763	ENSG00000185666	SYN3	TRUE	FALSE
chr22	33006647	G	A	ENST00000358763	ENSG00000185666	SYN3	FALSE	FALSE
chr22	33006825	C	A	ENST00000358763	ENSG00000185666	SYN3	TRUE	FALSE
chr22	33006825	C	G	ENST00000358763	ENSG00000185666	SYN3	TRUE	FALSE
chr22	33006825	C	T	ENST00000358763	ENSG00000185666	SYN3	TRUE	FALSE
chr22	33006826	T	A	ENST00000358763	ENSG00000185666	SYN3	TRUE	FALSE
chr22	33006826	T	C	ENST00000358763	ENSG00000185666	SYN3	TRUE	FALSE
chr22	33006826	T	G	ENST00000358763	ENSG00000185666	SYN3	TRUE	FALSE
chr22	33058290	A	C	ENST00000358763	ENSG00000185666	SYN3	TRUE	FALSE
chr22	33058290	A	G	ENST00000358763	ENSG00000185666	SYN3	TRUE	FALSE
chr22	33058290	A	T	ENST00000358763	ENSG00000185666	SYN3	TRUE	FALSE
chr22	33058291	C	A	ENST00000358763	ENSG00000185666	SYN3	TRUE	FALSE
chr22	33058291	C	G	ENST00000358763	ENSG00000185666	SYN3	TRUE	FALSE
chr22	33058291	C	T	ENST00000358763	ENSG00000185666	SYN3	TRUE	FALSE
chr22	33274441	C	A	ENST00000397394	ENSG00000133424	LARGE1	FALSE	FALSE
chr22	33274451	A	C	ENST00000397394	ENSG00000133424	LARGE1	FALSE	FALSE
chr22	33274451	A	T	ENST00000397394	ENSG00000133424	LARGE1	FALSE	FALSE
chr22	33274456	T	A	ENST00000397394	ENSG00000133424	LARGE1	FALSE	FALSE
chr22	33274472	G	C	ENST00000397394	ENSG00000133424	LARGE1	FALSE	FALSE
chr22	33274472	G	T	ENST00000397394	ENSG00000133424	LARGE1	FALSE	FALSE
chr22	33274492	G	A	ENST00000397394	ENSG00000133424	LARGE1	FALSE	FALSE
chr22	33274495	G	A	ENST00000397394	ENSG00000133424	LARGE1	FALSE	FALSE
chr22	33274501	C	A	ENST00000397394	ENSG00000133424	LARGE1	FALSE	FALSE
chr22	33274504	C	A	ENST00000397394	ENSG00000133424	LARGE1	FALSE	FALSE
chr22	33274507	T	A	ENST00000397394	ENSG00000133424	LARGE1	FALSE	FALSE
chr22	33274516	T	A	ENST00000397394	ENSG00000133424	LARGE1	FALSE	FALSE
chr22	33274520	A	T	ENST00000397394	ENSG00000133424	LARGE1	FALSE	FALSE
chr22	33274529	G	C	ENST00000397394	ENSG00000133424	LARGE1	FALSE	FALSE
chr22	33274529	G	T	ENST00000397394	ENSG00000133424	LARGE1	FALSE	FALSE
chr22	33274534	G	A	ENST00000397394	ENSG00000133424	LARGE1	FALSE	FALSE
chr22	33274537	T	A	ENST00000397394	ENSG00000133424	LARGE1	FALSE	FALSE
chr22	33274552	T	A	ENST00000397394	ENSG00000133424	LARGE1	FALSE	FALSE
chr22	33274592	G	C	ENST00000397394	ENSG00000133424	LARGE1	FALSE	FALSE
chr22	33274592	G	T	ENST00000397394	ENSG00000133424	LARGE1	FALSE	FALSE
chr22	33274618	C	A	ENST00000397394	ENSG00000133424	LARGE1	FALSE	FALSE
chr22	33274619	A	C	ENST00000397394	ENSG00000133424	LARGE1	FALSE	FALSE
chr22	33274619	A	T	ENST00000397394	ENSG00000133424	LARGE1	FALSE	FALSE
chr22	33274624	C	A	ENST00000397394	ENSG00000133424	LARGE1	FALSE	FALSE
chr22	33274625	C	A	ENST00000397394	ENSG00000133424	LARGE1	TRUE	FALSE
chr22	33274625	C	G	ENST00000397394	ENSG00000133424	LARGE1	TRUE	FALSE
chr22	33274625	C	T	ENST00000397394	ENSG00000133424	LARGE1	TRUE	FALSE
chr22	33274626	T	A	ENST00000397394	ENSG00000133424	LARGE1	TRUE	FALSE
chr22	33274626	T	C	ENST00000397394	ENSG00000133424	LARGE1	TRUE	FALSE
chr22	33274626	T	G	ENST00000397394	ENSG00000133424	LARGE1	TRUE	FALSE
chr22	33277058	A	C	ENST00000397394	ENSG00000133424	LARGE1	TRUE	FALSE
chr22	33277058	A	G	ENST00000397394	ENSG00000133424	LARGE1	TRUE	FALSE
chr22	33277058	A	T	ENST00000397394	ENSG00000133424	LARGE1	TRUE	FALSE
chr22	33277059	C	A	ENST00000397394	ENSG00000133424	LARGE1	TRUE	FALSE
chr22	33277059	C	G	ENST00000397394	ENSG00000133424	LARGE1	TRUE	FALSE
chr22	33277059	C	T	ENST00000397394	ENSG00000133424	LARGE1	TRUE	FALSE
chr22	33277062	G	A	ENST00000397394	ENSG00000133424	LARGE1	FALSE	FALSE
chr22	33277074	C	A	ENST00000397394	ENSG00000133424	LARGE1	FALSE	FALSE
chr22	33277092	T	A	ENST00000397394	ENSG00000133424	LARGE1	FALSE	FALSE
chr22	33277096	C	T	ENST00000397394	ENSG00000133424	LARGE1	FALSE	FALSE
chr22	33277097	C	T	ENST00000397394	ENSG00000133424	LARGE1	FALSE	FALSE
chr22	33277123	G	C	ENST00000397394	ENSG00000133424	LARGE1	TRUE	TRUE
chr22	33277123	G	T	ENST00000397394	ENSG00000133424	LARGE1	TRUE	TRUE
chr22	33277128	C	A	ENST00000397394	ENSG00000133424	LARGE1	TRUE	TRUE
chr22	33277132	G	T	ENST00000397394	ENSG00000133424	LARGE1	TRUE	TRUE
chr22	33277143	T	A	ENST00000397394	ENSG00000133424	LARGE1
chr22	33277153	A	C	ENST00000397394	ENSG00000133424	LARGE1	TRUE	TRUE
chr22	33277153	A	T	ENST00000397394	ENSG00000133424	LARGE1	TRUE	TRUE
chr22	33277161	C	A	ENST00000397394	ENSG00000133424	LARGE1	TRUE	TRUE
chr22	33277173	C	A	ENST00000397394	ENSG00000133424	LARGE1	TRUE	TRUE
chr22	33277174	C	T	ENST00000397394	ENSG00000133424	LARGE1	TRUE	TRUE
chr22	33277175	C	T	ENST00000397394	ENSG00000133424	LARGE1	TRUE	TRUE
chr22	33277179	C	A	ENST00000397394	ENSG00000133424	LARGE1	TRUE	TRUE
chr22	33277186	G	C	ENST00000397394	ENSG00000133424	LARGE1	TRUE	TRUE
chr22	33277186	G	T	ENST00000397394	ENSG00000133424	LARGE1	TRUE	TRUE
chr22	33277207	C	T	ENST00000397394	ENSG00000133424	LARGE1	TRUE	TRUE
chr22	33277208	C	T	ENST00000397394	ENSG00000133424	LARGE1	TRUE	TRUE
chr22	33277212	T	A	ENST00000397394	ENSG00000133424	LARGE1	TRUE	TRUE
chr22	33277239	T	A	ENST00000397394	ENSG00000133424	LARGE1	TRUE	TRUE
chr22	33277243	C	T	ENST00000397394	ENSG00000133424	LARGE1	TRUE	TRUE
chr22	33277244	C	T	ENST00000397394	ENSG00000133424	LARGE1	TRUE	TRUE
chr22	33277252	G	C	ENST00000397394	ENSG00000133424	LARGE1	TRUE	TRUE
chr22	33277252	G	T	ENST00000397394	ENSG00000133424	LARGE1	TRUE	TRUE
chr22	33277256	C	A	ENST00000397394	ENSG00000133424	LARGE1	TRUE	FALSE
chr22	33277256	C	G	ENST00000397394	ENSG00000133424	LARGE1	TRUE	FALSE
chr22	33277256	C	T	ENST00000397394	ENSG00000133424	LARGE1	TRUE	FALSE
chr22	33277257	T	A	ENST00000397394	ENSG00000133424	LARGE1	TRUE	FALSE
chr22	33277257	T	C	ENST00000397394	ENSG00000133424	LARGE1	TRUE	FALSE
chr22	33277257	T	G	ENST00000397394	ENSG00000133424	LARGE1	TRUE	FALSE
chr22	33283200	A	C	ENST00000397394	ENSG00000133424	LARGE1	TRUE	FALSE
chr22	33283200	A	G	ENST00000397394	ENSG00000133424	LARGE1	FALSE	FALSE
chr22	33283200	A	T	ENST00000397394	ENSG00000133424	LARGE1	TRUE	FALSE
chr22	33283201	C	A	ENST00000397394	ENSG00000133424	LARGE1	TRUE	FALSE
chr22	33283201	C	G	ENST00000397394	ENSG00000133424	LARGE1	TRUE	FALSE
chr22	33283201	C	T	ENST00000397394	ENSG00000133424	LARGE1	TRUE	FALSE
chr22	33283235	G	C	ENST00000397394	ENSG00000133424	LARGE1	TRUE	TRUE
chr22	33283235	G	T	ENST00000397394	ENSG00000133424	LARGE1	TRUE	TRUE
chr22	33283241	A	T	ENST00000397394	ENSG00000133424	LARGE1	TRUE	TRUE
chr22	33283245	C	A	ENST00000397394	ENSG00000133424	LARGE1	TRUE	TRUE
chr22	33283251	T	A	ENST00000397394	ENSG00000133424	LARGE1	TRUE	TRUE
chr22	33283253	G	C	ENST00000397394	ENSG00000133424	LARGE1	TRUE	TRUE
chr22	33283253	G	T	ENST00000397394	ENSG00000133424	LARGE1	TRUE	TRUE
chr22	33283257	T	A	ENST00000397394	ENSG00000133424	LARGE1	TRUE	TRUE
chr22	33283273	G	C	ENST00000397394	ENSG00000133424	LARGE1	TRUE	TRUE
chr22	33283273	G	T	ENST00000397394	ENSG00000133424	LARGE1	TRUE	TRUE
chr22	33283287	C	A	ENST00000397394	ENSG00000133424	LARGE1	TRUE	TRUE
chr22	33283311	T	A	ENST00000397394	ENSG00000133424	LARGE1	TRUE	TRUE
chr22	33283314	T	A	ENST00000397394	ENSG00000133424	LARGE1	TRUE	TRUE
chr22	33283335	G	A	ENST00000397394	ENSG00000133424	LARGE1	TRUE	TRUE
chr22	33283347	T	A	ENST00000397394	ENSG00000133424	LARGE1	TRUE	TRUE
chr22	33283349	C	A	ENST00000397394	ENSG00000133424	LARGE1	TRUE	FALSE
chr22	33283349	C	G	ENST00000397394	ENSG00000133424	LARGE1	TRUE	FALSE
chr22	33283349	C	T	ENST00000397394	ENSG00000133424	LARGE1	TRUE	FALSE
chr22	33283350	T	A	ENST00000397394	ENSG00000133424	LARGE1	TRUE	FALSE
chr22	33283350	T	C	ENST00000397394	ENSG00000133424	LARGE1	TRUE	FALSE
chr22	33283350	T	G	ENST00000397394	ENSG00000133424	LARGE1	TRUE	FALSE
chr22	33304227	A	C	ENST00000397394	ENSG00000133424	LARGE1	TRUE	FALSE
chr22	33304227	A	G	ENST00000397394	ENSG00000133424	LARGE1	FALSE	FALSE
chr22	33304227	A	T	ENST00000397394	ENSG00000133424	LARGE1	TRUE	FALSE
chr22	33304228	C	A	ENST00000397394	ENSG00000133424	LARGE1	TRUE	FALSE
chr22	33304228	C	G	ENST00000397394	ENSG00000133424	LARGE1	TRUE	FALSE
chr22	33304228	C	T	ENST00000397394	ENSG00000133424	LARGE1	TRUE	FALSE
chr22	33304234	G	C	ENST00000397394	ENSG00000133424	LARGE1	TRUE	TRUE
chr22	33304234	G	T	ENST00000397394	ENSG00000133424	LARGE1	TRUE	TRUE
chr22	33304239	C	A	ENST00000397394	ENSG00000133424	LARGE1	TRUE	TRUE
chr22	33304240	A	C	ENST00000397394	ENSG00000133424	LARGE1	TRUE	TRUE
chr22	33304240	A	T	ENST00000397394	ENSG00000133424	LARGE1	TRUE	TRUE
chr22	33304249	A	C	ENST00000397394	ENSG00000133424	LARGE1	TRUE	TRUE
chr22	33304249	A	T	ENST00000397394	ENSG00000133424	LARGE1	TRUE	TRUE
chr22	33304285	G	C	ENST00000397394	ENSG00000133424	LARGE1	TRUE	TRUE
chr22	33304285	G	T	ENST00000397394	ENSG00000133424	LARGE1	TRUE	TRUE
chr22	33304305	T	A	ENST00000397394	ENSG00000133424	LARGE1	TRUE	TRUE
chr22	33304336	G	C	ENST00000397394	ENSG00000133424	LARGE1	TRUE	TRUE
chr22	33304336	G	T	ENST00000397394	ENSG00000133424	LARGE1	TRUE	TRUE
chr22	33304344	G	A	ENST00000397394	ENSG00000133424	LARGE1	TRUE	TRUE
chr22	33304350	C	A	ENST00000397394	ENSG00000133424	LARGE1	TRUE	TRUE
chr22	33304353	T	A	ENST00000397394	ENSG00000133424	LARGE1	TRUE	TRUE
chr22	33304354	G	C	ENST00000397394	ENSG00000133424	LARGE1	TRUE	TRUE
chr22	33304354	G	T	ENST00000397394	ENSG00000133424	LARGE1	TRUE	TRUE
chr22	33304366	G	C	ENST00000397394	ENSG00000133424	LARGE1	TRUE	TRUE
chr22	33304366	G	T	ENST00000397394	ENSG00000133424	LARGE1	TRUE	TRUE
chr22	33304398	C	A	ENST00000397394	ENSG00000133424	LARGE1	TRUE	TRUE
chr22	33304407	G	A	ENST00000397394	ENSG00000133424	LARGE1	TRUE	TRUE
chr22	33304411	G	C	ENST00000397394	ENSG00000133424	LARGE1	TRUE	TRUE
chr22	33304411	G	T	ENST00000397394	ENSG00000133424	LARGE1	TRUE	TRUE
chr22	33304425	G	A	ENST00000397394	ENSG00000133424	LARGE1	TRUE	TRUE
chr22	33304428	G	A	ENST00000397394	ENSG00000133424	LARGE1	TRUE	TRUE
chr22	33304434	C	A	ENST00000397394	ENSG00000133424	LARGE1	TRUE	TRUE
chr22	33304442	G	C	ENST00000397394	ENSG00000133424	LARGE1	TRUE	TRUE
chr22	33304442	G	T	ENST00000397394	ENSG00000133424	LARGE1	TRUE	TRUE
chr22	33304447	G	C	ENST00000397394	ENSG00000133424	LARGE1	TRUE	TRUE
chr22	33304447	G	T	ENST00000397394	ENSG00000133424	LARGE1	TRUE	TRUE
chr22	33304473	C	A	ENST00000397394	ENSG00000133424	LARGE1	TRUE	TRUE
chr22	33304474	C	T	ENST00000397394	ENSG00000133424	LARGE1	TRUE	TRUE
chr22	33304475	C	T	ENST00000397394	ENSG00000133424	LARGE1	TRUE	TRUE
chr22	33304482	T	A	ENST00000397394	ENSG00000133424	LARGE1	TRUE	TRUE
chr22	33304483	G	T	ENST00000397394	ENSG00000133424	LARGE1	TRUE	TRUE
chr22	33304494	C	A	ENST00000397394	ENSG00000133424	LARGE1	TRUE	TRUE
chr22	33304503	G	A	ENST00000397394	ENSG00000133424	LARGE1	TRUE	TRUE
chr22	33304508	C	A	ENST00000397394	ENSG00000133424	LARGE1	TRUE	FALSE
chr22	33304508	C	G	ENST00000397394	ENSG00000133424	LARGE1	TRUE	FALSE
chr22	33304508	C	T	ENST00000397394	ENSG00000133424	LARGE1	TRUE	FALSE
chr22	33304509	T	A	ENST00000397394	ENSG00000133424	LARGE1	TRUE	FALSE
chr22	33304509	T	C	ENST00000397394	ENSG00000133424	LARGE1	TRUE	FALSE
chr22	33304509	T	G	ENST00000397394	ENSG00000133424	LARGE1	TRUE	FALSE
chr22	33316083	A	C	ENST00000397394	ENSG00000133424	LARGE1	TRUE	FALSE
chr22	33316083	A	G	ENST00000397394	ENSG00000133424	LARGE1	TRUE	FALSE
chr22	33316083	A	T	ENST00000397394	ENSG00000133424	LARGE1	TRUE	FALSE
chr22	33316084	C	A	ENST00000397394	ENSG00000133424	LARGE1	TRUE	FALSE
chr22	33316084	C	G	ENST00000397394	ENSG00000133424	LARGE1	TRUE	FALSE
chr22	33316084	C	T	ENST00000397394	ENSG00000133424	LARGE1	TRUE	FALSE
chr22	33316101	G	A	ENST00000397394	ENSG00000133424	LARGE1	TRUE	TRUE
chr22	33316140	C	A	ENST00000397394	ENSG00000133424	LARGE1	TRUE	TRUE
chr22	33316141	A	C	ENST00000397394	ENSG00000133424	LARGE1	TRUE	TRUE
chr22	33316141	A	T	ENST00000397394	ENSG00000133424	LARGE1	TRUE	TRUE
chr22	33316146	C	A	ENST00000397394	ENSG00000133424	LARGE1	TRUE	TRUE
chr22	33316147	G	C	ENST00000397394	ENSG00000133424	LARGE1	TRUE	TRUE
chr22	33316147	G	T	ENST00000397394	ENSG00000133424	LARGE1	TRUE	TRUE
chr22	33316159	G	C	ENST00000397394	ENSG00000133424	LARGE1	TRUE	TRUE
chr22	33316159	G	T	ENST00000397394	ENSG00000133424	LARGE1	TRUE	TRUE
chr22	33316191	C	A	ENST00000397394	ENSG00000133424	LARGE1	TRUE	TRUE
chr22	33316194	G	A	ENST00000397394	ENSG00000133424	LARGE1	TRUE	TRUE
chr22	33316203	C	A	ENST00000397394	ENSG00000133424	LARGE1	TRUE	TRUE
chr22	33316204	A	C	ENST00000397394	ENSG00000133424	LARGE1	TRUE	TRUE
chr22	33316204	A	T	ENST00000397394	ENSG00000133424	LARGE1	TRUE	TRUE
chr22	33316207	G	T	ENST00000397394	ENSG00000133424	LARGE1	TRUE	TRUE
chr22	33316221	C	A	ENST00000397394	ENSG00000133424	LARGE1	TRUE	TRUE
chr22	33316230	C	A	ENST00000397394	ENSG00000133424	LARGE1	TRUE	TRUE
chr22	33316239	G	A	ENST00000397394	ENSG00000133424	LARGE1	TRUE	TRUE
chr22	33316242	T	A	ENST00000397394	ENSG00000133424	LARGE1	TRUE	TRUE
chr22	33316245	G	A	ENST00000397394	ENSG00000133424	LARGE1	TRUE	TRUE
chr22	33316249	C	A	ENST00000397394	ENSG00000133424	LARGE1	TRUE	FALSE
chr22	33316249	C	G	ENST00000397394	ENSG00000133424	LARGE1	TRUE	FALSE
chr22	33316249	C	T	ENST00000397394	ENSG00000133424	LARGE1	TRUE	FALSE
chr22	33316250	T	A	ENST00000397394	ENSG00000133424	LARGE1	TRUE	FALSE
chr22	33316250	T	C	ENST00000397394	ENSG00000133424	LARGE1	TRUE	FALSE
chr22	33316250	T	G	ENST00000397394	ENSG00000133424	LARGE1	TRUE	FALSE
chr22	33337644	A	C	ENST00000397394	ENSG00000133424	LARGE1	TRUE	FALSE
chr22	33337644	A	G	ENST00000397394	ENSG00000133424	LARGE1	FALSE	FALSE
chr22	33337644	A	T	ENST00000397394	ENSG00000133424	LARGE1	TRUE	FALSE
chr22	33337645	C	A	ENST00000397394	ENSG00000133424	LARGE1	TRUE	FALSE
chr22	33337645	C	G	ENST00000397394	ENSG00000133424	LARGE1	TRUE	FALSE
chr22	33337645	C	T	ENST00000397394	ENSG00000133424	LARGE1	TRUE	FALSE
chr22	33337651	C	A	ENST00000397394	ENSG00000133424	LARGE1	TRUE	TRUE
chr22	33337669	C	A	ENST00000397394	ENSG00000133424	LARGE1	TRUE	TRUE
chr22	33337676	G	T	ENST00000397394	ENSG00000133424	LARGE1	TRUE	TRUE
chr22	33337690	C	A	ENST00000397394	ENSG00000133424	LARGE1	TRUE	TRUE
chr22	33337712	A	C	ENST00000397394	ENSG00000133424	LARGE1	TRUE	TRUE
chr22	33337712	A	T	ENST00000397394	ENSG00000133424	LARGE1	TRUE	TRUE
chr22	33337717	C	A	ENST00000397394	ENSG00000133424	LARGE1	TRUE	TRUE
chr22	33337730	G	C	ENST00000397394	ENSG00000133424	LARGE1	TRUE	TRUE
chr22	33337730	G	T	ENST00000397394	ENSG00000133424	LARGE1	TRUE	TRUE
chr22	33337750	C	A	ENST00000397394	ENSG00000133424	LARGE1	TRUE	TRUE
chr22	33337759	T	A	ENST00000397394	ENSG00000133424	LARGE1	TRUE	TRUE
chr22	33337765	T	A	ENST00000397394	ENSG00000133424	LARGE1	TRUE	TRUE
chr22	33337777	T	A	ENST00000397394	ENSG00000133424	LARGE1	TRUE	TRUE
chr22	33337780	T	A	ENST00000397394	ENSG00000133424	LARGE1	TRUE	TRUE
chr22	33337790	C	T	ENST00000397394	ENSG00000133424	LARGE1	TRUE	TRUE
chr22	33337791	C	T	ENST00000397394	ENSG00000133424	LARGE1	TRUE	TRUE
chr22	33337802	C	A	ENST00000397394	ENSG00000133424	LARGE1	TRUE	FALSE
chr22	33337802	C	G	ENST00000397394	ENSG00000133424	LARGE1	TRUE	FALSE
chr22	33337802	C	T	ENST00000397394	ENSG00000133424	LARGE1	TRUE	FALSE
chr22	33337803	T	A	ENST00000397394	ENSG00000133424	LARGE1	TRUE	FALSE
chr22	33337803	T	C	ENST00000397394	ENSG00000133424	LARGE1	TRUE	FALSE
chr22	33337803	T	G	ENST00000397394	ENSG00000133424	LARGE1	TRUE	FALSE
chr22	33381917	A	C	ENST00000397394	ENSG00000133424	LARGE1	TRUE	FALSE
chr22	33381917	A	G	ENST00000397394	ENSG00000133424	LARGE1	TRUE	FALSE
chr22	33381917	A	T	ENST00000397394	ENSG00000133424	LARGE1	TRUE	FALSE
chr22	33381918	C	A	ENST00000397394	ENSG00000133424	LARGE1	TRUE	FALSE
chr22	33381918	C	G	ENST00000397394	ENSG00000133424	LARGE1	TRUE	FALSE
chr22	33381918	C	T	ENST00000397394	ENSG00000133424	LARGE1	TRUE	FALSE
chr22	33381921	T	A	ENST00000397394	ENSG00000133424	LARGE1	TRUE	TRUE
chr22	33381939	T	A	ENST00000397394	ENSG00000133424	LARGE1	TRUE	TRUE
chr22	33381940	G	C	ENST00000397394	ENSG00000133424	LARGE1	TRUE	TRUE
chr22	33381940	G	T	ENST00000397394	ENSG00000133424	LARGE1	TRUE	TRUE
chr22	33381943	G	T	ENST00000397394	ENSG00000133424	LARGE1	TRUE	TRUE
chr22	33381948	G	A	ENST00000397394	ENSG00000133424	LARGE1	TRUE	TRUE
chr22	33381951	C	A	ENST00000397394	ENSG00000133424	LARGE1	TRUE	TRUE
chr22	33381968	G	C	ENST00000397394	ENSG00000133424	LARGE1	TRUE	TRUE
chr22	33381968	G	T	ENST00000397394	ENSG00000133424	LARGE1	TRUE	TRUE
chr22	33381975	G	A	ENST00000397394	ENSG00000133424	LARGE1	TRUE	TRUE
chr22	33381982	C	T	ENST00000397394	ENSG00000133424	LARGE1	TRUE	TRUE
chr22	33381983	C	T	ENST00000397394	ENSG00000133424	LARGE1	TRUE	TRUE
chr22	33381988	G	T	ENST00000397394	ENSG00000133424	LARGE1	TRUE	TRUE
chr22	33381999	G	A	ENST00000397394	ENSG00000133424	LARGE1	TRUE	TRUE
chr22	33382000	G	C	ENST00000397394	ENSG00000133424	LARGE1	TRUE	TRUE
chr22	33382000	G	T	ENST00000397394	ENSG00000133424	LARGE1	TRUE	TRUE
chr22	33382020	G	A	ENST00000397394	ENSG00000133424	LARGE1	TRUE	TRUE
chr22	33382023	T	A	ENST00000397394	ENSG00000133424	LARGE1	TRUE	TRUE
chr22	33382045	C	A	ENST00000397394	ENSG00000133424	LARGE1	TRUE	FALSE
chr22	33382045	C	G	ENST00000397394	ENSG00000133424	LARGE1	TRUE	FALSE
chr22	33382045	C	T	ENST00000397394	ENSG00000133424	LARGE1	TRUE	FALSE
chr22	33382046	T	A	ENST00000397394	ENSG00000133424	LARGE1	TRUE	FALSE
chr22	33382046	T	C	ENST00000397394	ENSG00000133424	LARGE1	TRUE	FALSE
chr22	33382046	T	G	ENST00000397394	ENSG00000133424	LARGE1	TRUE	FALSE
chr22	33384190	A	C	ENST00000397394	ENSG00000133424	LARGE1	TRUE	FALSE
chr22	33384190	A	G	ENST00000397394	ENSG00000133424	LARGE1	FALSE	FALSE
chr22	33384190	A	T	ENST00000397394	ENSG00000133424	LARGE1	TRUE	FALSE
chr22	33384191	C	A	ENST00000397394	ENSG00000133424	LARGE1	TRUE	FALSE
chr22	33384191	C	G	ENST00000397394	ENSG00000133424	LARGE1	TRUE	FALSE
chr22	33384191	C	T	ENST00000397394	ENSG00000133424	LARGE1	TRUE	FALSE
chr22	33384194	G	A	ENST00000397394	ENSG00000133424	LARGE1	TRUE	TRUE
chr22	33384202	A	C	ENST00000397394	ENSG00000133424	LARGE1	TRUE	TRUE
chr22	33384202	A	T	ENST00000397394	ENSG00000133424	LARGE1	TRUE	TRUE
chr22	33384230	C	A	ENST00000397394	ENSG00000133424	LARGE1	TRUE	TRUE
chr22	33384236	C	A	ENST00000397394	ENSG00000133424	LARGE1	TRUE	TRUE
chr22	33384249	C	T	ENST00000397394	ENSG00000133424	LARGE1	TRUE	TRUE
chr22	33384250	C	T	ENST00000397394	ENSG00000133424	LARGE1	TRUE	TRUE
chr22	33384257	G	A	ENST00000397394	ENSG00000133424	LARGE1	TRUE	TRUE
chr22	33384260	C	A	ENST00000397394	ENSG00000133424	LARGE1	TRUE	TRUE
chr22	33384261	C	T	ENST00000397394	ENSG00000133424	LARGE1	TRUE	TRUE
chr22	33384262	C	T	ENST00000397394	ENSG00000133424	LARGE1	TRUE	TRUE
chr22	33384266	T	A	ENST00000397394	ENSG00000133424	LARGE1	TRUE	TRUE
chr22	33384272	T	A	ENST00000397394	ENSG00000133424	LARGE1	TRUE	TRUE
chr22	33384281	T	A	ENST00000397394	ENSG00000133424	LARGE1	TRUE	TRUE
chr22	33384292	A	C	ENST00000397394	ENSG00000133424	LARGE1	TRUE	TRUE
chr22	33384292	A	T	ENST00000397394	ENSG00000133424	LARGE1	TRUE	TRUE
chr22	33384305	C	A	ENST00000397394	ENSG00000133424	LARGE1	TRUE	FALSE
chr22	33384305	C	G	ENST00000397394	ENSG00000133424	LARGE1	TRUE	FALSE
chr22	33384305	C	T	ENST00000397394	ENSG00000133424	LARGE1	TRUE	FALSE
chr22	33384306	T	A	ENST00000397394	ENSG00000133424	LARGE1	TRUE	FALSE
chr22	33384306	T	C	ENST00000397394	ENSG00000133424	LARGE1	TRUE	FALSE
chr22	33384306	T	G	ENST00000397394	ENSG00000133424	LARGE1	TRUE	FALSE
chr22	33432159	A	C	ENST00000397394	ENSG00000133424	LARGE1	TRUE	FALSE
chr22	33432159	A	G	ENST00000397394	ENSG00000133424	LARGE1	TRUE	FALSE
chr22	33432159	A	T	ENST00000397394	ENSG00000133424	LARGE1	TRUE	FALSE
chr22	33432160	C	A	ENST00000397394	ENSG00000133424	LARGE1	TRUE	FALSE
chr22	33432160	C	G	ENST00000397394	ENSG00000133424	LARGE1	TRUE	FALSE
chr22	33432160	C	T	ENST00000397394	ENSG00000133424	LARGE1	TRUE	FALSE
chr22	33432168	G	C	ENST00000397394	ENSG00000133424	LARGE1	TRUE	TRUE
chr22	33432168	G	T	ENST00000397394	ENSG00000133424	LARGE1	TRUE	TRUE
chr22	33432176	T	A	ENST00000397394	ENSG00000133424	LARGE1	TRUE	TRUE
chr22	33432179	C	A	ENST00000397394	ENSG00000133424	LARGE1	TRUE	TRUE
chr22	33432189	C	T	ENST00000397394	ENSG00000133424	LARGE1	TRUE	TRUE
chr22	33432190	C	T	ENST00000397394	ENSG00000133424	LARGE1	TRUE	TRUE
chr22	33432206	T	A	ENST00000397394	ENSG00000133424	LARGE1	TRUE	TRUE
chr22	33432207	C	T	ENST00000397394	ENSG00000133424	LARGE1	TRUE	TRUE
chr22	33432208	C	T	ENST00000397394	ENSG00000133424	LARGE1	TRUE	TRUE
chr22	33432218	C	A	ENST00000397394	ENSG00000133424	LARGE1	TRUE	TRUE
chr22	33432222	G	C	ENST00000397394	ENSG00000133424	LARGE1	TRUE	TRUE
chr22	33432222	G	T	ENST00000397394	ENSG00000133424	LARGE1	TRUE	TRUE
chr22	33432225	C	T	ENST00000397394	ENSG00000133424	LARGE1	TRUE	TRUE
chr22	33432226	C	T	ENST00000397394	ENSG00000133424	LARGE1	TRUE	TRUE
chr22	33432236	G	A	ENST00000397394	ENSG00000133424	LARGE1	TRUE	TRUE
chr22	33432242	C	A	ENST00000397394	ENSG00000133424	LARGE1	TRUE	TRUE
chr22	33432247	A	T	ENST00000397394	ENSG00000133424	LARGE1	TRUE	TRUE
chr22	33432260	G	A	ENST00000397394	ENSG00000133424	LARGE1	TRUE	TRUE
chr22	33432263	G	A	ENST00000397394	ENSG00000133424	LARGE1	TRUE	TRUE
chr22	33432266	C	A	ENST00000397394	ENSG00000133424	LARGE1	TRUE	FALSE
chr22	33432266	C	G	ENST00000397394	ENSG00000133424	LARGE1	TRUE	FALSE
chr22	33432266	C	T	ENST00000397394	ENSG00000133424	LARGE1	TRUE	FALSE
chr22	33432267	T	A	ENST00000397394	ENSG00000133424	LARGE1	TRUE	FALSE
chr22	33432267	T	C	ENST00000397394	ENSG00000133424	LARGE1	TRUE	FALSE
chr22	33432267	T	G	ENST00000397394	ENSG00000133424	LARGE1	TRUE	FALSE
chr22	33564846	A	C	ENST00000397394	ENSG00000133424	LARGE1	TRUE	FALSE
chr22	33564846	A	G	ENST00000397394	ENSG00000133424	LARGE1	TRUE	FALSE
chr22	33564846	A	T	ENST00000397394	ENSG00000133424	LARGE1	TRUE	FALSE
chr22	33564847	C	A	ENST00000397394	ENSG00000133424	LARGE1	TRUE	FALSE
chr22	33564847	C	G	ENST00000397394	ENSG00000133424	LARGE1	TRUE	FALSE
chr22	33564847	C	T	ENST00000397394	ENSG00000133424	LARGE1	TRUE	FALSE
chr22	33564851	T	A	ENST00000397394	ENSG00000133424	LARGE1	TRUE	TRUE
chr22	33564857	T	A	ENST00000397394	ENSG00000133424	LARGE1	TRUE	TRUE
chr22	33564870	C	T	ENST00000397394	ENSG00000133424	LARGE1	TRUE	TRUE
chr22	33564871	C	T	ENST00000397394	ENSG00000133424	LARGE1	TRUE	TRUE
chr22	33564878	C	A	ENST00000397394	ENSG00000133424	LARGE1	TRUE	TRUE
chr22	33564926	T	A	ENST00000397394	ENSG00000133424	LARGE1	TRUE	TRUE
chr22	33564929	C	A	ENST00000397394	ENSG00000133424	LARGE1	TRUE	TRUE
chr22	33564950	T	A	ENST00000397394	ENSG00000133424	LARGE1	TRUE	TRUE
chr22	33564965	T	A	ENST00000397394	ENSG00000133424	LARGE1	TRUE	TRUE
chr22	33564975	A	C	ENST00000397394	ENSG00000133424	LARGE1	TRUE	TRUE
chr22	33564975	A	T	ENST00000397394	ENSG00000133424	LARGE1	TRUE	TRUE
chr22	33564987	G	C	ENST00000397394	ENSG00000133424	LARGE1	TRUE	TRUE
chr22	33564987	G	T	ENST00000397394	ENSG00000133424	LARGE1	TRUE	TRUE
chr22	33564995	T	A	ENST00000397394	ENSG00000133424	LARGE1	TRUE	TRUE
chr22	33565005	C	T	ENST00000397394	ENSG00000133424	LARGE1	TRUE	TRUE
chr22	33565006	C	T	ENST00000397394	ENSG00000133424	LARGE1	TRUE	TRUE
chr22	33565016	C	A	ENST00000397394	ENSG00000133424	LARGE1	TRUE	TRUE
chr22	33565020	C	A	ENST00000397394	ENSG00000133424	LARGE1	TRUE	FALSE
chr22	33565020	C	G	ENST00000397394	ENSG00000133424	LARGE1	TRUE	FALSE
chr22	33565020	C	T	ENST00000397394	ENSG00000133424	LARGE1	TRUE	FALSE
chr22	33565021	T	A	ENST00000397394	ENSG00000133424	LARGE1	TRUE	FALSE
chr22	33565021	T	C	ENST00000397394	ENSG00000133424	LARGE1	TRUE	FALSE
chr22	33565021	T	G	ENST00000397394	ENSG00000133424	LARGE1	TRUE	FALSE
chr22	33604433	A	C	ENST00000397394	ENSG00000133424	LARGE1	TRUE	FALSE
chr22	33604433	A	G	ENST00000397394	ENSG00000133424	LARGE1	FALSE	FALSE
chr22	33604433	A	T	ENST00000397394	ENSG00000133424	LARGE1	TRUE	FALSE
chr22	33604434	C	A	ENST00000397394	ENSG00000133424	LARGE1	TRUE	FALSE
chr22	33604434	C	G	ENST00000397394	ENSG00000133424	LARGE1	TRUE	FALSE
chr22	33604434	C	T	ENST00000397394	ENSG00000133424	LARGE1	TRUE	FALSE
chr22	33604437	T	A	ENST00000397394	ENSG00000133424	LARGE1	TRUE	TRUE
chr22	33604443	C	A	ENST00000397394	ENSG00000133424	LARGE1	TRUE	TRUE
chr22	33604453	G	C	ENST00000397394	ENSG00000133424	LARGE1	TRUE	TRUE
chr22	33604453	G	T	ENST00000397394	ENSG00000133424	LARGE1	TRUE	TRUE
chr22	33604483	C	T	ENST00000397394	ENSG00000133424	LARGE1	TRUE	TRUE
chr22	33604484	C	T	ENST00000397394	ENSG00000133424	LARGE1	TRUE	TRUE
chr22	33604491	G	A	ENST00000397394	ENSG00000133424	LARGE1	TRUE	TRUE
chr22	33604512	G	A	ENST00000397394	ENSG00000133424	LARGE1	TRUE	TRUE
chr22	33604515	C	A	ENST00000397394	ENSG00000133424	LARGE1	TRUE	TRUE
chr22	33604559	C	A	ENST00000397394	ENSG00000133424	LARGE1	TRUE	FALSE
chr22	33604559	C	G	ENST00000397394	ENSG00000133424	LARGE1	TRUE	FALSE
chr22	33604559	C	T	ENST00000397394	ENSG00000133424	LARGE1	TRUE	FALSE
chr22	33604560	T	A	ENST00000397394	ENSG00000133424	LARGE1	TRUE	FALSE
chr22	33604560	T	C	ENST00000397394	ENSG00000133424	LARGE1	TRUE	FALSE
chr22	33604560	T	G	ENST00000397394	ENSG00000133424	LARGE1	TRUE	FALSE
chr22	33626242	A	C	ENST00000397394	ENSG00000133424	LARGE1	TRUE	FALSE
chr22	33626242	A	G	ENST00000397394	ENSG00000133424	LARGE1	FALSE	FALSE
chr22	33626242	A	T	ENST00000397394	ENSG00000133424	LARGE1	TRUE	FALSE
chr22	33626243	C	A	ENST00000397394	ENSG00000133424	LARGE1	TRUE	FALSE
chr22	33626243	C	G	ENST00000397394	ENSG00000133424	LARGE1	TRUE	FALSE
chr22	33626243	C	T	ENST00000397394	ENSG00000133424	LARGE1	TRUE	FALSE
chr22	33626245	T	A	ENST00000397394	ENSG00000133424	LARGE1	TRUE	TRUE
chr22	33626263	T	A	ENST00000397394	ENSG00000133424	LARGE1	TRUE	TRUE
chr22	33626294	G	C	ENST00000397394	ENSG00000133424	LARGE1	TRUE	TRUE
chr22	33626294	G	T	ENST00000397394	ENSG00000133424	LARGE1	TRUE	TRUE
chr22	33626299	C	A	ENST00000397394	ENSG00000133424	LARGE1	TRUE	TRUE
chr22	33626303	G	T	ENST00000397394	ENSG00000133424	LARGE1	TRUE	TRUE
chr22	33626327	C	A	ENST00000397394	ENSG00000133424	LARGE1	TRUE	FALSE
chr22	33626327	C	G	ENST00000397394	ENSG00000133424	LARGE1	TRUE	FALSE
chr22	33626327	C	T	ENST00000397394	ENSG00000133424	LARGE1	TRUE	FALSE
chr22	33626328	T	A	ENST00000397394	ENSG00000133424	LARGE1	TRUE	FALSE
chr22	33626328	T	C	ENST00000397394	ENSG00000133424	LARGE1	TRUE	FALSE
chr22	33626328	T	G	ENST00000397394	ENSG00000133424	LARGE1	TRUE	FALSE
chr22	33650365	A	C	ENST00000397394	ENSG00000133424	LARGE1	TRUE	FALSE
chr22	33650365	A	G	ENST00000397394	ENSG00000133424	LARGE1	TRUE	FALSE
chr22	33650365	A	T	ENST00000397394	ENSG00000133424	LARGE1	TRUE	FALSE
chr22	33650366	C	A	ENST00000397394	ENSG00000133424	LARGE1	TRUE	FALSE
chr22	33650366	C	G	ENST00000397394	ENSG00000133424	LARGE1	TRUE	FALSE
chr22	33650366	C	T	ENST00000397394	ENSG00000133424	LARGE1	TRUE	FALSE
chr22	33650369	C	A	ENST00000397394	ENSG00000133424	LARGE1	TRUE	TRUE
chr22	33650370	G	T	ENST00000397394	ENSG00000133424	LARGE1	TRUE	TRUE
chr22	33650375	T	A	ENST00000397394	ENSG00000133424	LARGE1	TRUE	TRUE
chr22	33650378	C	A	ENST00000397394	ENSG00000133424	LARGE1	TRUE	TRUE
chr22	33650390	G	A	ENST00000397394	ENSG00000133424	LARGE1	TRUE	TRUE
chr22	33650393	G	A	ENST00000397394	ENSG00000133424	LARGE1	TRUE	TRUE
chr22	33650397	A	T	ENST00000397394	ENSG00000133424	LARGE1	TRUE	TRUE
chr22	33650402	C	A	ENST00000397394	ENSG00000133424	LARGE1	TRUE	TRUE
chr22	33650441	C	A	ENST00000397394	ENSG00000133424	LARGE1	TRUE	TRUE
chr22	33650450	C	A	ENST00000397394	ENSG00000133424	LARGE1	TRUE	TRUE
chr22	33650459	C	A	ENST00000397394	ENSG00000133424	LARGE1	TRUE	TRUE
chr22	33650462	C	A	ENST00000397394	ENSG00000133424	LARGE1	TRUE	TRUE
chr22	33650469	G	C	ENST00000397394	ENSG00000133424	LARGE1	TRUE	TRUE
chr22	33650469	G	T	ENST00000397394	ENSG00000133424	LARGE1	TRUE	TRUE
chr22	33650477	T	A	ENST00000397394	ENSG00000133424	LARGE1	TRUE	TRUE
chr22	33650492	G	A	ENST00000397394	ENSG00000133424	LARGE1	TRUE	TRUE
chr22	33650510	G	A	ENST00000397394	ENSG00000133424	LARGE1	TRUE	TRUE
chr22	33650516	G	A	ENST00000397394	ENSG00000133424	LARGE1	TRUE	TRUE
chr22	33650531	G	A	ENST00000397394	ENSG00000133424	LARGE1	TRUE	TRUE
chr22	33650552	C	A	ENST00000397394	ENSG00000133424	LARGE1	TRUE	TRUE
chr22	33650555	C	A	ENST00000397394	ENSG00000133424	LARGE1	TRUE	TRUE
chr22	33650558	C	A	ENST00000397394	ENSG00000133424	LARGE1	TRUE	TRUE
chr22	33650564	C	A	ENST00000397394	ENSG00000133424	LARGE1	TRUE	TRUE
chr22	33650579	C	A	ENST00000397394	ENSG00000133424	LARGE1	TRUE	TRUE
chr22	33650588	C	A	ENST00000397394	ENSG00000133424	LARGE1	TRUE	TRUE
chr22	33650594	C	A	ENST00000397394	ENSG00000133424	LARGE1	TRUE	TRUE
chr22	33650600	G	A	ENST00000397394	ENSG00000133424	LARGE1	TRUE	TRUE
chr22	33650613	G	C	ENST00000397394	ENSG00000133424	LARGE1	TRUE	TRUE
chr22	33650613	G	T	ENST00000397394	ENSG00000133424	LARGE1	TRUE	TRUE
chr22	33650633	G	A	ENST00000397394	ENSG00000133424	LARGE1	TRUE	TRUE
chr22	33650639	C	A	ENST00000397394	ENSG00000133424	LARGE1	TRUE	TRUE
chr22	33650647	G	C	ENST00000397394	ENSG00000133424	LARGE1	TRUE	TRUE
chr22	33650647	G	T	ENST00000397394	ENSG00000133424	LARGE1	TRUE	TRUE
chr22	33650663	T	A	ENST00000397394	ENSG00000133424	LARGE1	TRUE	TRUE
chr22	33650666	C	A	ENST00000397394	ENSG00000133424	LARGE1	TRUE	TRUE
chr22	33650669	C	A	ENST00000397394	ENSG00000133424	LARGE1	TRUE	FALSE
chr22	33650669	C	G	ENST00000397394	ENSG00000133424	LARGE1	TRUE	FALSE
chr22	33650669	C	T	ENST00000397394	ENSG00000133424	LARGE1	TRUE	FALSE
chr22	33650670	T	A	ENST00000397394	ENSG00000133424	LARGE1	TRUE	FALSE
chr22	33650670	T	C	ENST00000397394	ENSG00000133424	LARGE1	TRUE	FALSE
chr22	33650670	T	G	ENST00000397394	ENSG00000133424	LARGE1	TRUE	FALSE
chr22	33761369	A	C	ENST00000397394	ENSG00000133424	LARGE1	TRUE	FALSE
chr22	33761369	A	G	ENST00000397394	ENSG00000133424	LARGE1	FALSE	FALSE
chr22	33761369	A	T	ENST00000397394	ENSG00000133424	LARGE1	TRUE	FALSE
chr22	33761370	C	A	ENST00000397394	ENSG00000133424	LARGE1	TRUE	FALSE
chr22	33761370	C	G	ENST00000397394	ENSG00000133424	LARGE1	TRUE	FALSE
chr22	33761370	C	T	ENST00000397394	ENSG00000133424	LARGE1	TRUE	FALSE
chr22	33761374	C	A	ENST00000397394	ENSG00000133424	LARGE1	TRUE	TRUE
chr22	33761393	G	C	ENST00000397394	ENSG00000133424	LARGE1	TRUE	TRUE
chr22	33761393	G	T	ENST00000397394	ENSG00000133424	LARGE1	TRUE	TRUE
chr22	33761399	C	T	ENST00000397394	ENSG00000133424	LARGE1	TRUE	TRUE
chr22	33761400	C	T	ENST00000397394	ENSG00000133424	LARGE1	TRUE	TRUE
chr22	33761417	G	T	ENST00000397394	ENSG00000133424	LARGE1	TRUE	FALSE
chr22	33761430	A	T	ENST00000397394	ENSG00000133424	LARGE1	FALSE	FALSE
chr22	33761433	G	T	ENST00000397394	ENSG00000133424	LARGE1	FALSE	FALSE
chr22	33761442	A	T	ENST00000397394	ENSG00000133424	LARGE1	FALSE	FALSE
chr22	33761449	T	A	ENST00000397394	ENSG00000133424	LARGE1	FALSE	FALSE
chr22	33761455	T	A	ENST00000397394	ENSG00000133424	LARGE1	FALSE	FALSE
chr22	33761462	G	T	ENST00000397394	ENSG00000133424	LARGE1	FALSE	FALSE
chr22	33761470	C	A	ENST00000397394	ENSG00000133424	LARGE1	FALSE	FALSE
chr22	33761559	C	A	ENST00000397394	ENSG00000133424	LARGE1	TRUE	FALSE
chr22	33761559	C	G	ENST00000397394	ENSG00000133424	LARGE1	TRUE	FALSE
chr22	33761559	C	T	ENST00000397394	ENSG00000133424	LARGE1	TRUE	FALSE
chr22	33761560	T	A	ENST00000397394	ENSG00000133424	LARGE1	TRUE	FALSE
chr22	33761560	T	C	ENST00000397394	ENSG00000133424	LARGE1	TRUE	FALSE
chr22	33761560	T	G	ENST00000397394	ENSG00000133424	LARGE1	TRUE	FALSE
chr22	33919993	A	C	ENST00000397394	ENSG00000133424	LARGE1	TRUE	FALSE
chr22	33919993	A	G	ENST00000397394	ENSG00000133424	LARGE1	TRUE	FALSE
chr22	33919993	A	T	ENST00000397394	ENSG00000133424	LARGE1	TRUE	FALSE
chr22	33919994	C	A	ENST00000397394	ENSG00000133424	LARGE1	TRUE	FALSE
chr22	33919994	C	G	ENST00000397394	ENSG00000133424	LARGE1	TRUE	FALSE
chr22	33919994	C	T	ENST00000397394	ENSG00000133424	LARGE1	TRUE	FALSE
chr22	35066463	G	A	ENST00000404699	ENSG00000175329	ISX	FALSE	FALSE
chr22	35066463	G	C	ENST00000404699	ENSG00000175329	ISX	FALSE	FALSE
chr22	35066463	G	T	ENST00000404699	ENSG00000175329	ISX	FALSE	FALSE
chr22	35066464	T	A	ENST00000404699	ENSG00000175329	ISX	FALSE	FALSE
chr22	35066464	T	C	ENST00000404699	ENSG00000175329	ISX	FALSE	FALSE
chr22	35066464	T	G	ENST00000404699	ENSG00000175329	ISX	FALSE	FALSE
chr22	35066750	A	C	ENST00000404699	ENSG00000175329	ISX	FALSE	FALSE
chr22	35066750	A	G	ENST00000404699	ENSG00000175329	ISX	FALSE	FALSE
chr22	35066750	A	T	ENST00000404699	ENSG00000175329	ISX	FALSE	FALSE
chr22	35066751	G	A	ENST00000404699	ENSG00000175329	ISX	FALSE	FALSE
chr22	35066751	G	C	ENST00000404699	ENSG00000175329	ISX	FALSE	FALSE
chr22	35066751	G	T	ENST00000404699	ENSG00000175329	ISX	FALSE	FALSE
chr22	35067093	T	A	ENST00000404699	ENSG00000175329	ISX	FALSE	FALSE
chr22	35067097	G	T	ENST00000404699	ENSG00000175329	ISX	FALSE	FALSE
chr22	35067117	C	A	ENST00000404699	ENSG00000175329	ISX	FALSE	FALSE
chr22	35067127	G	T	ENST00000404699	ENSG00000175329	ISX	FALSE	FALSE
chr22	35067130	A	T	ENST00000404699	ENSG00000175329	ISX	FALSE	FALSE
chr22	35067140	T	A	ENST00000404699	ENSG00000175329	ISX	TRUE	FALSE
chr22	35067147	C	A	ENST00000404699	ENSG00000175329	ISX	TRUE	FALSE
chr22	35067150	T	A	ENST00000404699	ENSG00000175329	ISX	TRUE	FALSE
chr22	35067151	G	T	ENST00000404699	ENSG00000175329	ISX	TRUE	FALSE
chr22	35067160	A	T	ENST00000404699	ENSG00000175329	ISX	TRUE	TRUE
chr22	35067163	A	T	ENST00000404699	ENSG00000175329	ISX	TRUE	TRUE
chr22	35067187	G	T	ENST00000404699	ENSG00000175329	ISX	TRUE	TRUE
chr22	35067199	A	T	ENST00000404699	ENSG00000175329	ISX	TRUE	TRUE
chr22	35067229	A	T	ENST00000404699	ENSG00000175329	ISX	TRUE	TRUE
chr22	35067235	G	T	ENST00000404699	ENSG00000175329	ISX	TRUE	TRUE
chr22	35067247	G	T	ENST00000404699	ENSG00000175329	ISX	TRUE	TRUE
chr22	35067250	G	T	ENST00000404699	ENSG00000175329	ISX	TRUE	TRUE
chr22	35067259	G	T	ENST00000404699	ENSG00000175329	ISX	TRUE	TRUE
chr22	35067262	G	T	ENST00000404699	ENSG00000175329	ISX	TRUE	TRUE
chr22	35067275	C	A	ENST00000404699	ENSG00000175329	ISX	TRUE	TRUE
chr22	35067275	C	G	ENST00000404699	ENSG00000175329	ISX	TRUE	TRUE
chr22	35067289	G	T	ENST00000404699	ENSG00000175329	ISX	TRUE	TRUE
chr22	35067292	A	T	ENST00000404699	ENSG00000175329	ISX	TRUE	TRUE
chr22	35067301	A	T	ENST00000404699	ENSG00000175329	ISX	TRUE	TRUE
chr22	35067307	C	T	ENST00000404699	ENSG00000175329	ISX	TRUE	TRUE
chr22	35067313	C	T	ENST00000404699	ENSG00000175329	ISX	TRUE	TRUE
chr22	35067316	G	T	ENST00000404699	ENSG00000175329	ISX	TRUE	TRUE
chr22	35067317	G	A	ENST00000404699	ENSG00000175329	ISX	TRUE	FALSE
chr22	35067317	G	C	ENST00000404699	ENSG00000175329	ISX	TRUE	FALSE
chr22	35067317	G	T	ENST00000404699	ENSG00000175329	ISX	TRUE	FALSE
chr22	35067318	T	A	ENST00000404699	ENSG00000175329	ISX	TRUE	FALSE
chr22	35067318	T	C	ENST00000404699	ENSG00000175329	ISX	FALSE	FALSE
chr22	35067318	T	G	ENST00000404699	ENSG00000175329	ISX	TRUE	FALSE
chr22	35082516	A	C	ENST00000404699	ENSG00000175329	ISX	TRUE	FALSE
chr22	35082516	A	G	ENST00000404699	ENSG00000175329	ISX	TRUE	FALSE
chr22	35082516	A	T	ENST00000404699	ENSG00000175329	ISX	TRUE	FALSE
chr22	35082517	G	A	ENST00000404699	ENSG00000175329	ISX	TRUE	FALSE
chr22	35082517	G	C	ENST00000404699	ENSG00000175329	ISX	TRUE	FALSE
chr22	35082517	G	T	ENST00000404699	ENSG00000175329	ISX	TRUE	FALSE
chr22	35082520	G	T	ENST00000404699	ENSG00000175329	ISX	TRUE	TRUE
chr22	35082526	A	T	ENST00000404699	ENSG00000175329	ISX	TRUE	TRUE
chr22	35082532	A	T	ENST00000404699	ENSG00000175329	ISX	TRUE	TRUE
chr22	35082562	G	T	ENST00000404699	ENSG00000175329	ISX	TRUE	TRUE
chr22	35082565	C	T	ENST00000404699	ENSG00000175329	ISX	TRUE	TRUE
chr22	35082574	G	T	ENST00000404699	ENSG00000175329	ISX	TRUE	TRUE
chr22	35082580	G	T	ENST00000404699	ENSG00000175329	ISX	TRUE	TRUE
chr22	35082583	A	T	ENST00000404699	ENSG00000175329	ISX	TRUE	TRUE
chr22	35082606	C	A	ENST00000404699	ENSG00000175329	ISX	TRUE	TRUE
chr22	35082606	C	G	ENST00000404699	ENSG00000175329	ISX	TRUE	TRUE
chr22	35082628	C	T	ENST00000404699	ENSG00000175329	ISX	TRUE	TRUE
chr22	35082655	G	T	ENST00000404699	ENSG00000175329	ISX	TRUE	TRUE
chr22	35082667	C	T	ENST00000404699	ENSG00000175329	ISX	TRUE	TRUE
chr22	35082670	G	A	ENST00000404699	ENSG00000175329	ISX	TRUE	FALSE
chr22	35082670	G	C	ENST00000404699	ENSG00000175329	ISX	TRUE	FALSE
chr22	35082670	G	T	ENST00000404699	ENSG00000175329	ISX	TRUE	FALSE
chr22	35082671	T	A	ENST00000404699	ENSG00000175329	ISX	TRUE	FALSE
chr22	35082671	T	C	ENST00000404699	ENSG00000175329	ISX	TRUE	FALSE
chr22	35082671	T	G	ENST00000404699	ENSG00000175329	ISX	TRUE	FALSE
chr22	35084381	A	C	ENST00000404699	ENSG00000175329	ISX	TRUE	FALSE
chr22	35084381	A	G	ENST00000404699	ENSG00000175329	ISX	TRUE	FALSE
chr22	35084381	A	T	ENST00000404699	ENSG00000175329	ISX	TRUE	FALSE
chr22	35084382	G	A	ENST00000404699	ENSG00000175329	ISX	TRUE	FALSE
chr22	35084382	G	C	ENST00000404699	ENSG00000175329	ISX	TRUE	FALSE
chr22	35084382	G	T	ENST00000404699	ENSG00000175329	ISX	TRUE	FALSE
chr22	35084387	G	A	ENST00000404699	ENSG00000175329	ISX	TRUE	TRUE
chr22	35084388	G	A	ENST00000404699	ENSG00000175329	ISX	TRUE	TRUE
chr22	35084392	C	T	ENST00000404699	ENSG00000175329	ISX	TRUE	TRUE
chr22	35084398	C	T	ENST00000404699	ENSG00000175329	ISX	TRUE	TRUE
chr22	35084401	C	T	ENST00000404699	ENSG00000175329	ISX	TRUE	TRUE
chr22	35084407	A	T	ENST00000404699	ENSG00000175329	ISX	TRUE	TRUE
chr22	35084411	G	A	ENST00000404699	ENSG00000175329	ISX	TRUE	TRUE
chr22	35084412	G	A	ENST00000404699	ENSG00000175329	ISX	TRUE	TRUE
chr22	35084416	A	T	ENST00000404699	ENSG00000175329	ISX	TRUE	TRUE
chr22	35084419	C	T	ENST00000404699	ENSG00000175329	ISX	TRUE	TRUE
chr22	35084422	G	T	ENST00000404699	ENSG00000175329	ISX	TRUE	TRUE
chr22	35084425	A	T	ENST00000404699	ENSG00000175329	ISX	TRUE	TRUE
chr22	35084449	C	T	ENST00000404699	ENSG00000175329	ISX	FALSE	FALSE
chr22	35084452	C	T	ENST00000404699	ENSG00000175329	ISX	FALSE	FALSE
chr22	35084461	G	T	ENST00000404699	ENSG00000175329	ISX	FALSE	FALSE
chr22	35084500	G	A	ENST00000404699	ENSG00000175329	ISX	TRUE	FALSE
chr22	35084500	G	C	ENST00000404699	ENSG00000175329	ISX	TRUE	FALSE
chr22	35084500	G	T	ENST00000404699	ENSG00000175329	ISX	TRUE	FALSE
chr22	35084501	T	A	ENST00000404699	ENSG00000175329	ISX	TRUE	FALSE
chr22	35084501	T	C	ENST00000404699	ENSG00000175329	ISX	TRUE	FALSE
chr22	35084501	T	G	ENST00000404699	ENSG00000175329	ISX	TRUE	FALSE
chr22	35085452	A	C	ENST00000404699	ENSG00000175329	ISX	FALSE	FALSE
chr22	35085452	A	G	ENST00000404699	ENSG00000175329	ISX	FALSE	FALSE
chr22	35085452	A	T	ENST00000404699	ENSG00000175329	ISX	FALSE	FALSE
chr22	35085453	G	A	ENST00000404699	ENSG00000175329	ISX	FALSE	FALSE
chr22	35085453	G	C	ENST00000404699	ENSG00000175329	ISX	FALSE	FALSE
chr22	35085453	G	T	ENST00000404699	ENSG00000175329	ISX	FALSE	FALSE
chr22	35085464	G	A	ENST00000404699	ENSG00000175329	ISX	FALSE	FALSE
chr22	35085465	G	A	ENST00000404699	ENSG00000175329	ISX	FALSE	FALSE
chr22	35085507	T	A	ENST00000404699	ENSG00000175329	ISX	FALSE	FALSE
chr22	35085510	T	A	ENST00000404699	ENSG00000175329	ISX	FALSE	FALSE
chr22	35085515	C	A	ENST00000404699	ENSG00000175329	ISX	FALSE	FALSE
chr22	35085520	C	T	ENST00000404699	ENSG00000175329	ISX	FALSE	FALSE
chr22	35085526	C	T	ENST00000404699	ENSG00000175329	ISX	FALSE	FALSE
chr22	35085542	G	A	ENST00000404699	ENSG00000175329	ISX	FALSE	FALSE
chr22	35085543	G	A	ENST00000404699	ENSG00000175329	ISX	FALSE	FALSE
chr22	35085554	G	A	ENST00000404699	ENSG00000175329	ISX	FALSE	FALSE
chr22	35085555	G	A	ENST00000404699	ENSG00000175329	ISX	FALSE	FALSE
chr22	35085581	G	A	ENST00000404699	ENSG00000175329	ISX	FALSE	FALSE
chr22	35085582	G	A	ENST00000404699	ENSG00000175329	ISX	FALSE	FALSE
chr22	35085583	G	T	ENST00000404699	ENSG00000175329	ISX	FALSE	FALSE
chr22	35085589	C	T	ENST00000404699	ENSG00000175329	ISX	FALSE	FALSE
chr22	35085616	C	T	ENST00000404699	ENSG00000175329	ISX	FALSE	FALSE
chr22	35085624	C	A	ENST00000404699	ENSG00000175329	ISX	FALSE	FALSE
chr22	35085639	C	A	ENST00000404699	ENSG00000175329	ISX	FALSE	FALSE
chr22	35085661	A	T	ENST00000404699	ENSG00000175329	ISX	FALSE	FALSE
chr22	35085665	G	A	ENST00000404699	ENSG00000175329	ISX	FALSE	FALSE
chr22	35085666	G	A	ENST00000404699	ENSG00000175329	ISX	FALSE	FALSE
chr22	35085678	T	A	ENST00000404699	ENSG00000175329	ISX	FALSE	FALSE
chr22	35085686	C	A	ENST00000404699	ENSG00000175329	ISX	FALSE	FALSE
chr22	35085686	C	G	ENST00000404699	ENSG00000175329	ISX	FALSE	FALSE
chr22	35257558	G	A	ENST00000216106	ENSG00000100281	HMGXB4	FALSE	FALSE
chr22	35257558	G	C	ENST00000216106	ENSG00000100281	HMGXB4	FALSE	FALSE
chr22	35257558	G	T	ENST00000216106	ENSG00000100281	HMGXB4	FALSE	FALSE
chr22	35257559	T	A	ENST00000216106	ENSG00000100281	HMGXB4	FALSE	FALSE
chr22	35257559	T	C	ENST00000216106	ENSG00000100281	HMGXB4	FALSE	FALSE
chr22	35257559	T	G	ENST00000216106	ENSG00000100281	HMGXB4	FALSE	FALSE
chr22	35262321	A	C	ENST00000216106	ENSG00000100281	HMGXB4	TRUE	FALSE
chr22	35262321	A	G	ENST00000216106	ENSG00000100281	HMGXB4	TRUE	FALSE
chr22	35262321	A	T	ENST00000216106	ENSG00000100281	HMGXB4	TRUE	FALSE
chr22	35262322	G	A	ENST00000216106	ENSG00000100281	HMGXB4	TRUE	FALSE
chr22	35262322	G	C	ENST00000216106	ENSG00000100281	HMGXB4	TRUE	FALSE
chr22	35262322	G	T	ENST00000216106	ENSG00000100281	HMGXB4	TRUE	FALSE
chr22	35262399	T	A	ENST00000216106	ENSG00000100281	HMGXB4	FALSE	FALSE
chr22	35262399	T	G	ENST00000216106	ENSG00000100281	HMGXB4	FALSE	FALSE
chr22	35262412	A	T	ENST00000216106	ENSG00000100281	HMGXB4	FALSE	FALSE
chr22	35262415	A	T	ENST00000216106	ENSG00000100281	HMGXB4	FALSE	FALSE
chr22	35262418	G	T	ENST00000216106	ENSG00000100281	HMGXB4	FALSE	FALSE
chr22	35262422	G	A	ENST00000216106	ENSG00000100281	HMGXB4	TRUE	FALSE
chr22	35262422	G	C	ENST00000216106	ENSG00000100281	HMGXB4	TRUE	FALSE
chr22	35262422	G	T	ENST00000216106	ENSG00000100281	HMGXB4	TRUE	FALSE
chr22	35262423	T	A	ENST00000216106	ENSG00000100281	HMGXB4	TRUE	FALSE
chr22	35262423	T	C	ENST00000216106	ENSG00000100281	HMGXB4	TRUE	FALSE
chr22	35262423	T	G	ENST00000216106	ENSG00000100281	HMGXB4	TRUE	FALSE
chr22	35263076	A	C	ENST00000216106	ENSG00000100281	HMGXB4	TRUE	FALSE
chr22	35263076	A	G	ENST00000216106	ENSG00000100281	HMGXB4	TRUE	FALSE
chr22	35263076	A	T	ENST00000216106	ENSG00000100281	HMGXB4	TRUE	FALSE
chr22	35263077	G	A	ENST00000216106	ENSG00000100281	HMGXB4	TRUE	FALSE
chr22	35263077	G	C	ENST00000216106	ENSG00000100281	HMGXB4	TRUE	FALSE
chr22	35263077	G	T	ENST00000216106	ENSG00000100281	HMGXB4	TRUE	FALSE
chr22	35263082	T	A	ENST00000216106	ENSG00000100281	HMGXB4	FALSE	FALSE
chr22	35263104	G	T	ENST00000216106	ENSG00000100281	HMGXB4	TRUE	FALSE
chr22	35263113	G	T	ENST00000216106	ENSG00000100281	HMGXB4	TRUE	FALSE
chr22	35263128	C	T	ENST00000216106	ENSG00000100281	HMGXB4	TRUE	TRUE
chr22	35263134	C	T	ENST00000216106	ENSG00000100281	HMGXB4	TRUE	TRUE
chr22	35263137	C	T	ENST00000216106	ENSG00000100281	HMGXB4	TRUE	TRUE
chr22	35263140	G	T	ENST00000216106	ENSG00000100281	HMGXB4	TRUE	TRUE
chr22	35263143	A	T	ENST00000216106	ENSG00000100281	HMGXB4	TRUE	TRUE
chr22	35263146	A	T	ENST00000216106	ENSG00000100281	HMGXB4	TRUE	TRUE
chr22	35263157	C	A	ENST00000216106	ENSG00000100281	HMGXB4	TRUE	TRUE
chr22	35263157	C	G	ENST00000216106	ENSG00000100281	HMGXB4	TRUE	TRUE
chr22	35263158	A	T	ENST00000216106	ENSG00000100281	HMGXB4	TRUE	TRUE
chr22	35263168	T	A	ENST00000216106	ENSG00000100281	HMGXB4
chr22	35263168	T	G	ENST00000216106	ENSG00000100281	HMGXB4	TRUE	TRUE
chr22	35263173	G	T	ENST00000216106	ENSG00000100281	HMGXB4	TRUE	TRUE
chr22	35263176	G	T	ENST00000216106	ENSG00000100281	HMGXB4	TRUE	TRUE
chr22	35263179	G	T	ENST00000216106	ENSG00000100281	HMGXB4	TRUE	TRUE
chr22	35263182	G	T	ENST00000216106	ENSG00000100281	HMGXB4	TRUE	TRUE
chr22	35263194	C	T	ENST00000216106	ENSG00000100281	HMGXB4	TRUE	TRUE
chr22	35263212	A	T	ENST00000216106	ENSG00000100281	HMGXB4	TRUE	TRUE
chr22	35263215	A	T	ENST00000216106	ENSG00000100281	HMGXB4	TRUE	TRUE
chr22	35263218	A	T	ENST00000216106	ENSG00000100281	HMGXB4	TRUE	TRUE
chr22	35263222	T	A	ENST00000216106	ENSG00000100281	HMGXB4	TRUE	TRUE
chr22	35263224	A	T	ENST00000216106	ENSG00000100281	HMGXB4	TRUE	TRUE
chr22	35263227	G	A	ENST00000216106	ENSG00000100281	HMGXB4	TRUE	FALSE
chr22	35263227	G	C	ENST00000216106	ENSG00000100281	HMGXB4	TRUE	FALSE
chr22	35263227	G	T	ENST00000216106	ENSG00000100281	HMGXB4	TRUE	FALSE
chr22	35263228	T	A	ENST00000216106	ENSG00000100281	HMGXB4	TRUE	FALSE
chr22	35263228	T	C	ENST00000216106	ENSG00000100281	HMGXB4	FALSE	FALSE
chr22	35263228	T	G	ENST00000216106	ENSG00000100281	HMGXB4	TRUE	FALSE
chr22	35263794	A	C	ENST00000216106	ENSG00000100281	HMGXB4	TRUE	FALSE
chr22	35263794	A	G	ENST00000216106	ENSG00000100281	HMGXB4	TRUE	FALSE
chr22	35263794	A	T	ENST00000216106	ENSG00000100281	HMGXB4	TRUE	FALSE
chr22	35263795	G	A	ENST00000216106	ENSG00000100281	HMGXB4	TRUE	FALSE
chr22	35263795	G	C	ENST00000216106	ENSG00000100281	HMGXB4	TRUE	FALSE
chr22	35263795	G	T	ENST00000216106	ENSG00000100281	HMGXB4	TRUE	FALSE
chr22	35263802	G	T	ENST00000216106	ENSG00000100281	HMGXB4	TRUE	TRUE
chr22	35263810	C	A	ENST00000216106	ENSG00000100281	HMGXB4	TRUE	TRUE
chr22	35263810	C	G	ENST00000216106	ENSG00000100281	HMGXB4	TRUE	TRUE
chr22	35263815	T	A	ENST00000216106	ENSG00000100281	HMGXB4	TRUE	TRUE
chr22	35263832	A	T	ENST00000216106	ENSG00000100281	HMGXB4	TRUE	TRUE
chr22	35263835	A	T	ENST00000216106	ENSG00000100281	HMGXB4	TRUE	TRUE
chr22	35263838	A	T	ENST00000216106	ENSG00000100281	HMGXB4	TRUE	TRUE
chr22	35263844	A	T	ENST00000216106	ENSG00000100281	HMGXB4	TRUE	TRUE
chr22	35263864	C	A	ENST00000216106	ENSG00000100281	HMGXB4	TRUE	TRUE
chr22	35263864	C	G	ENST00000216106	ENSG00000100281	HMGXB4	TRUE	TRUE
chr22	35263867	C	A	ENST00000216106	ENSG00000100281	HMGXB4	TRUE	TRUE
chr22	35263867	C	G	ENST00000216106	ENSG00000100281	HMGXB4	TRUE	TRUE
chr22	35263870	T	A	ENST00000216106	ENSG00000100281	HMGXB4	TRUE	TRUE
chr22	35263870	T	G	ENST00000216106	ENSG00000100281	HMGXB4	TRUE	TRUE
chr22	35263871	G	T	ENST00000216106	ENSG00000100281	HMGXB4	TRUE	TRUE
chr22	35263875	G	A	ENST00000216106	ENSG00000100281	HMGXB4	TRUE	FALSE
chr22	35263875	G	C	ENST00000216106	ENSG00000100281	HMGXB4	TRUE	FALSE
chr22	35263875	G	T	ENST00000216106	ENSG00000100281	HMGXB4	TRUE	FALSE
chr22	35263876	T	A	ENST00000216106	ENSG00000100281	HMGXB4	TRUE	FALSE
chr22	35263876	T	C	ENST00000216106	ENSG00000100281	HMGXB4	TRUE	FALSE
chr22	35263876	T	G	ENST00000216106	ENSG00000100281	HMGXB4	TRUE	FALSE
chr22	35264646	A	C	ENST00000216106	ENSG00000100281	HMGXB4	TRUE	FALSE
chr22	35264646	A	G	ENST00000216106	ENSG00000100281	HMGXB4	TRUE	FALSE
chr22	35264646	A	T	ENST00000216106	ENSG00000100281	HMGXB4	TRUE	FALSE
chr22	35264647	G	A	ENST00000216106	ENSG00000100281	HMGXB4	TRUE	FALSE
chr22	35264647	G	C	ENST00000216106	ENSG00000100281	HMGXB4	TRUE	FALSE
chr22	35264647	G	T	ENST00000216106	ENSG00000100281	HMGXB4	TRUE	FALSE
chr22	35264654	C	A	ENST00000216106	ENSG00000100281	HMGXB4	TRUE	TRUE
chr22	35264660	T	A	ENST00000216106	ENSG00000100281	HMGXB4	TRUE	TRUE
chr22	35264662	G	T	ENST00000216106	ENSG00000100281	HMGXB4	TRUE	TRUE
chr22	35264666	C	A	ENST00000216106	ENSG00000100281	HMGXB4	TRUE	TRUE
chr22	35264669	C	A	ENST00000216106	ENSG00000100281	HMGXB4	TRUE	TRUE
chr22	35264669	C	G	ENST00000216106	ENSG00000100281	HMGXB4	TRUE	TRUE
chr22	35264671	C	T	ENST00000216106	ENSG00000100281	HMGXB4	TRUE	TRUE
chr22	35264674	A	T	ENST00000216106	ENSG00000100281	HMGXB4	TRUE	TRUE
chr22	35264677	A	T	ENST00000216106	ENSG00000100281	HMGXB4	TRUE	TRUE
chr22	35264680	A	T	ENST00000216106	ENSG00000100281	HMGXB4	TRUE	TRUE
chr22	35264683	A	T	ENST00000216106	ENSG00000100281	HMGXB4	TRUE	TRUE
chr22	35264686	A	T	ENST00000216106	ENSG00000100281	HMGXB4	TRUE	TRUE
chr22	35264698	C	T	ENST00000216106	ENSG00000100281	HMGXB4	TRUE	TRUE
chr22	35264726	T	A	ENST00000216106	ENSG00000100281	HMGXB4	TRUE	TRUE
chr22	35264728	A	T	ENST00000216106	ENSG00000100281	HMGXB4	TRUE	TRUE
chr22	35264761	A	T	ENST00000216106	ENSG00000100281	HMGXB4	TRUE	TRUE
chr22	35264770	A	T	ENST00000216106	ENSG00000100281	HMGXB4	TRUE	TRUE
chr22	35264773	A	T	ENST00000216106	ENSG00000100281	HMGXB4	TRUE	TRUE
chr22	35264782	G	T	ENST00000216106	ENSG00000100281	HMGXB4	TRUE	TRUE
chr22	35264785	A	T	ENST00000216106	ENSG00000100281	HMGXB4	TRUE	TRUE
chr22	35264801	C	A	ENST00000216106	ENSG00000100281	HMGXB4	TRUE	TRUE
chr22	35264801	C	G	ENST00000216106	ENSG00000100281	HMGXB4	TRUE	TRUE
chr22	35264810	C	A	ENST00000216106	ENSG00000100281	HMGXB4	TRUE	TRUE
chr22	35264812	G	T	ENST00000216106	ENSG00000100281	HMGXB4	TRUE	TRUE
chr22	35264818	A	T	ENST00000216106	ENSG00000100281	HMGXB4	TRUE	TRUE
chr22	35264821	A	T	ENST00000216106	ENSG00000100281	HMGXB4	TRUE	TRUE
chr22	35264824	G	T	ENST00000216106	ENSG00000100281	HMGXB4	TRUE	TRUE
chr22	35264836	A	T	ENST00000216106	ENSG00000100281	HMGXB4	TRUE	TRUE
chr22	35264839	A	T	ENST00000216106	ENSG00000100281	HMGXB4	TRUE	TRUE
chr22	35264848	G	T	ENST00000216106	ENSG00000100281	HMGXB4	TRUE	TRUE
chr22	35264860	G	T	ENST00000216106	ENSG00000100281	HMGXB4	TRUE	TRUE
chr22	35264872	G	T	ENST00000216106	ENSG00000100281	HMGXB4	TRUE	TRUE
chr22	35264890	A	T	ENST00000216106	ENSG00000100281	HMGXB4	TRUE	TRUE
chr22	35264894	C	A	ENST00000216106	ENSG00000100281	HMGXB4	TRUE	TRUE
chr22	35264896	A	T	ENST00000216106	ENSG00000100281	HMGXB4	TRUE	TRUE
chr22	35264899	A	T	ENST00000216106	ENSG00000100281	HMGXB4	TRUE	TRUE
chr22	35264905	A	T	ENST00000216106	ENSG00000100281	HMGXB4	TRUE	TRUE
chr22	35264916	T	A	ENST00000216106	ENSG00000100281	HMGXB4	TRUE	TRUE
chr22	35264916	T	G	ENST00000216106	ENSG00000100281	HMGXB4	TRUE	TRUE
chr22	35264926	G	T	ENST00000216106	ENSG00000100281	HMGXB4	TRUE	TRUE
chr22	35264944	G	T	ENST00000216106	ENSG00000100281	HMGXB4	TRUE	TRUE
chr22	35264957	T	A	ENST00000216106	ENSG00000100281	HMGXB4	TRUE	TRUE
chr22	35264957	T	G	ENST00000216106	ENSG00000100281	HMGXB4	TRUE	TRUE
chr22	35264959	A	T	ENST00000216106	ENSG00000100281	HMGXB4
chr22	35264965	A	T	ENST00000216106	ENSG00000100281	HMGXB4	TRUE	TRUE
chr22	35264978	C	A	ENST00000216106	ENSG00000100281	HMGXB4	TRUE	TRUE
chr22	35264978	C	G	ENST00000216106	ENSG00000100281	HMGXB4	TRUE	TRUE
chr22	35264983	A	T	ENST00000216106	ENSG00000100281	HMGXB4	TRUE	TRUE
chr22	35264986	G	T	ENST00000216106	ENSG00000100281	HMGXB4	TRUE	TRUE
chr22	35264989	A	T	ENST00000216106	ENSG00000100281	HMGXB4	TRUE	TRUE
chr22	35264992	G	T	ENST00000216106	ENSG00000100281	HMGXB4	TRUE	TRUE
chr22	35265010	G	T	ENST00000216106	ENSG00000100281	HMGXB4	TRUE	TRUE
chr22	35265013	G	T	ENST00000216106	ENSG00000100281	HMGXB4	TRUE	TRUE
chr22	35265022	C	T	ENST00000216106	ENSG00000100281	HMGXB4	TRUE	TRUE
chr22	35265027	T	A	ENST00000216106	ENSG00000100281	HMGXB4	TRUE	TRUE
chr22	35265027	T	G	ENST00000216106	ENSG00000100281	HMGXB4	TRUE	TRUE
chr22	35265034	C	T	ENST00000216106	ENSG00000100281	HMGXB4	TRUE	TRUE
chr22	35265037	C	T	ENST00000216106	ENSG00000100281	HMGXB4	TRUE	TRUE
chr22	35265049	A	T	ENST00000216106	ENSG00000100281	HMGXB4	TRUE	TRUE
chr22	35265052	A	T	ENST00000216106	ENSG00000100281	HMGXB4	TRUE	TRUE
chr22	35265059	C	A	ENST00000216106	ENSG00000100281	HMGXB4	TRUE	TRUE
chr22	35265059	C	G	ENST00000216106	ENSG00000100281	HMGXB4	TRUE	TRUE
chr22	35265061	A	T	ENST00000216106	ENSG00000100281	HMGXB4	TRUE	TRUE
chr22	35265064	A	T	ENST00000216106	ENSG00000100281	HMGXB4	TRUE	TRUE
chr22	35265068	C	A	ENST00000216106	ENSG00000100281	HMGXB4	TRUE	TRUE
chr22	35265068	C	G	ENST00000216106	ENSG00000100281	HMGXB4	TRUE	TRUE
chr22	35265079	G	T	ENST00000216106	ENSG00000100281	HMGXB4	TRUE	TRUE
chr22	35265082	C	T	ENST00000216106	ENSG00000100281	HMGXB4	TRUE	TRUE
chr22	35265092	T	A	ENST00000216106	ENSG00000100281	HMGXB4	TRUE	TRUE
chr22	35265092	T	G	ENST00000216106	ENSG00000100281	HMGXB4	TRUE	TRUE
chr22	35265100	G	T	ENST00000216106	ENSG00000100281	HMGXB4	TRUE	TRUE
chr22	35265106	G	T	ENST00000216106	ENSG00000100281	HMGXB4	TRUE	TRUE
chr22	35265110	T	A	ENST00000216106	ENSG00000100281	HMGXB4	TRUE	TRUE
chr22	35265110	T	G	ENST00000216106	ENSG00000100281	HMGXB4	TRUE	TRUE
chr22	35265112	C	T	ENST00000216106	ENSG00000100281	HMGXB4	TRUE	TRUE
chr22	35265124	A	T	ENST00000216106	ENSG00000100281	HMGXB4	TRUE	TRUE
chr22	35265136	A	T	ENST00000216106	ENSG00000100281	HMGXB4	TRUE	TRUE
chr22	35265139	A	T	ENST00000216106	ENSG00000100281	HMGXB4	TRUE	TRUE
chr22	35265145	A	T	ENST00000216106	ENSG00000100281	HMGXB4	TRUE	TRUE
chr22	35265149	C	A	ENST00000216106	ENSG00000100281	HMGXB4	TRUE	TRUE
chr22	35265149	C	G	ENST00000216106	ENSG00000100281	HMGXB4	TRUE	TRUE
chr22	35265155	C	A	ENST00000216106	ENSG00000100281	HMGXB4	TRUE	TRUE
chr22	35265155	C	G	ENST00000216106	ENSG00000100281	HMGXB4	TRUE	TRUE
chr22	35265167	C	A	ENST00000216106	ENSG00000100281	HMGXB4	TRUE	TRUE
chr22	35265167	C	G	ENST00000216106	ENSG00000100281	HMGXB4	TRUE	TRUE
chr22	35265181	G	T	ENST00000216106	ENSG00000100281	HMGXB4	TRUE	TRUE
chr22	35265189	T	A	ENST00000216106	ENSG00000100281	HMGXB4	TRUE	TRUE
chr22	35265205	C	T	ENST00000216106	ENSG00000100281	HMGXB4	TRUE	TRUE
chr22	35265214	G	T	ENST00000216106	ENSG00000100281	HMGXB4	TRUE	TRUE
chr22	35265242	C	A	ENST00000216106	ENSG00000100281	HMGXB4	TRUE	TRUE
chr22	35265242	C	G	ENST00000216106	ENSG00000100281	HMGXB4	TRUE	TRUE
chr22	35265250	G	T	ENST00000216106	ENSG00000100281	HMGXB4	TRUE	TRUE
chr22	35265265	G	T	ENST00000216106	ENSG00000100281	HMGXB4	TRUE	TRUE
chr22	35265269	C	A	ENST00000216106	ENSG00000100281	HMGXB4	TRUE	TRUE
chr22	35265269	C	G	ENST00000216106	ENSG00000100281	HMGXB4	TRUE	TRUE
chr22	35265275	C	A	ENST00000216106	ENSG00000100281	HMGXB4	TRUE	TRUE
chr22	35265275	C	G	ENST00000216106	ENSG00000100281	HMGXB4	TRUE	TRUE
chr22	35265289	G	T	ENST00000216106	ENSG00000100281	HMGXB4	TRUE	TRUE
chr22	35265295	G	T	ENST00000216106	ENSG00000100281	HMGXB4	TRUE	TRUE
chr22	35265304	G	T	ENST00000216106	ENSG00000100281	HMGXB4
chr22	35265308	T	A	ENST00000216106	ENSG00000100281	HMGXB4
chr22	35265308	T	G	ENST00000216106	ENSG00000100281	HMGXB4
chr22	35265327	C	A	ENST00000216106	ENSG00000100281	HMGXB4
chr22	35265327	C	G	ENST00000216106	ENSG00000100281	HMGXB4
chr22	35265328	C	T	ENST00000216106	ENSG00000100281	HMGXB4
chr22	35265331	G	T	ENST00000216106	ENSG00000100281	HMGXB4
chr22	35265337	A	T	ENST00000216106	ENSG00000100281	HMGXB4
chr22	35265340	A	T	ENST00000216106	ENSG00000100281	HMGXB4
chr22	35265343	A	T	ENST00000216106	ENSG00000100281	HMGXB4
chr22	35265346	A	T	ENST00000216106	ENSG00000100281	HMGXB4
chr22	35265349	A	T	ENST00000216106	ENSG00000100281	HMGXB4
chr22	35265353	C	A	ENST00000216106	ENSG00000100281	HMGXB4
chr22	35265353	C	G	ENST00000216106	ENSG00000100281	HMGXB4
chr22	35265355	A	T	ENST00000216106	ENSG00000100281	HMGXB4
chr22	35265358	A	T	ENST00000216106	ENSG00000100281	HMGXB4
chr22	35265364	A	T	ENST00000216106	ENSG00000100281	HMGXB4
chr22	35265367	A	T	ENST00000216106	ENSG00000100281	HMGXB4
chr22	35265370	A	T	ENST00000216106	ENSG00000100281	HMGXB4
chr22	35265373	A	T	ENST00000216106	ENSG00000100281	HMGXB4
chr22	35265379	A	T	ENST00000216106	ENSG00000100281	HMGXB4
chr22	35265382	G	T	ENST00000216106	ENSG00000100281	HMGXB4
chr22	35265385	A	T	ENST00000216106	ENSG00000100281	HMGXB4
chr22	35265391	A	T	ENST00000216106	ENSG00000100281	HMGXB4
chr22	35265394	G	T	ENST00000216106	ENSG00000100281	HMGXB4
chr22	35265397	A	T	ENST00000216106	ENSG00000100281	HMGXB4
chr22	35265400	C	T	ENST00000216106	ENSG00000100281	HMGXB4	TRUE	TRUE
chr22	35265409	A	T	ENST00000216106	ENSG00000100281	HMGXB4	TRUE	TRUE
chr22	35265415	A	T	ENST00000216106	ENSG00000100281	HMGXB4	TRUE	TRUE
chr22	35265418	A	T	ENST00000216106	ENSG00000100281	HMGXB4	TRUE	TRUE
chr22	35265425	T	A	ENST00000216106	ENSG00000100281	HMGXB4	TRUE	TRUE
chr22	35265425	T	G	ENST00000216106	ENSG00000100281	HMGXB4	TRUE	TRUE
chr22	35265427	G	T	ENST00000216106	ENSG00000100281	HMGXB4	TRUE	TRUE
chr22	35265448	G	T	ENST00000216106	ENSG00000100281	HMGXB4	TRUE	TRUE
chr22	35265451	G	T	ENST00000216106	ENSG00000100281	HMGXB4	TRUE	TRUE
chr22	35265492	C	A	ENST00000216106	ENSG00000100281	HMGXB4	TRUE	TRUE
chr22	35265492	C	G	ENST00000216106	ENSG00000100281	HMGXB4	TRUE	TRUE
chr22	35265496	G	T	ENST00000216106	ENSG00000100281	HMGXB4	TRUE	TRUE
chr22	35265550	G	T	ENST00000216106	ENSG00000100281	HMGXB4
chr22	35265553	A	T	ENST00000216106	ENSG00000100281	HMGXB4
chr22	35265556	A	T	ENST00000216106	ENSG00000100281	HMGXB4
chr22	35265559	A	T	ENST00000216106	ENSG00000100281	HMGXB4	TRUE	TRUE
chr22	35265562	A	T	ENST00000216106	ENSG00000100281	HMGXB4	TRUE	TRUE
chr22	35265565	A	T	ENST00000216106	ENSG00000100281	HMGXB4	TRUE	TRUE
chr22	35265568	G	T	ENST00000216106	ENSG00000100281	HMGXB4	TRUE	TRUE
chr22	35265571	G	T	ENST00000216106	ENSG00000100281	HMGXB4	TRUE	TRUE
chr22	35265574	A	T	ENST00000216106	ENSG00000100281	HMGXB4	TRUE	TRUE
chr22	35265580	A	T	ENST00000216106	ENSG00000100281	HMGXB4	TRUE	TRUE
chr22	35265583	G	T	ENST00000216106	ENSG00000100281	HMGXB4
chr22	35265586	A	T	ENST00000216106	ENSG00000100281	HMGXB4	TRUE	TRUE
chr22	35265589	G	T	ENST00000216106	ENSG00000100281	HMGXB4	TRUE	TRUE
chr22	35265592	A	T	ENST00000216106	ENSG00000100281	HMGXB4	TRUE	TRUE
chr22	35265595	G	T	ENST00000216106	ENSG00000100281	HMGXB4	TRUE	TRUE
chr22	35265598	G	T	ENST00000216106	ENSG00000100281	HMGXB4	TRUE	TRUE
chr22	35265601	A	T	ENST00000216106	ENSG00000100281	HMGXB4	TRUE	TRUE
chr22	35265604	G	A	ENST00000216106	ENSG00000100281	HMGXB4	TRUE	FALSE
chr22	35265604	G	C	ENST00000216106	ENSG00000100281	HMGXB4	TRUE	FALSE
chr22	35265604	G	T	ENST00000216106	ENSG00000100281	HMGXB4	TRUE	FALSE
chr22	35265605	T	A	ENST00000216106	ENSG00000100281	HMGXB4	TRUE	FALSE
chr22	35265605	T	C	ENST00000216106	ENSG00000100281	HMGXB4	TRUE	FALSE
chr22	35265605	T	G	ENST00000216106	ENSG00000100281	HMGXB4	TRUE	FALSE
chr22	35283960	A	C	ENST00000216106	ENSG00000100281	HMGXB4	TRUE	FALSE
chr22	35283960	A	G	ENST00000216106	ENSG00000100281	HMGXB4	TRUE	FALSE
chr22	35283960	A	T	ENST00000216106	ENSG00000100281	HMGXB4	TRUE	FALSE
chr22	35283961	G	A	ENST00000216106	ENSG00000100281	HMGXB4	TRUE	FALSE
chr22	35283961	G	C	ENST00000216106	ENSG00000100281	HMGXB4	TRUE	FALSE
chr22	35283961	G	T	ENST00000216106	ENSG00000100281	HMGXB4	TRUE	FALSE
chr22	35283965	A	T	ENST00000216106	ENSG00000100281	HMGXB4	TRUE	TRUE
chr22	35283968	A	T	ENST00000216106	ENSG00000100281	HMGXB4	TRUE	TRUE
chr22	35283971	A	T	ENST00000216106	ENSG00000100281	HMGXB4	TRUE	TRUE
chr22	35283981	C	A	ENST00000216106	ENSG00000100281	HMGXB4	TRUE	TRUE
chr22	35283988	C	A	ENST00000216106	ENSG00000100281	HMGXB4	TRUE	TRUE
chr22	35283988	C	G	ENST00000216106	ENSG00000100281	HMGXB4	TRUE	TRUE
chr22	35283989	C	T	ENST00000216106	ENSG00000100281	HMGXB4	TRUE	TRUE
chr22	35284000	T	A	ENST00000216106	ENSG00000100281	HMGXB4	TRUE	TRUE
chr22	35284001	A	T	ENST00000216106	ENSG00000100281	HMGXB4	TRUE	TRUE
chr22	35284004	G	T	ENST00000216106	ENSG00000100281	HMGXB4	TRUE	TRUE
chr22	35284009	T	A	ENST00000216106	ENSG00000100281	HMGXB4	TRUE	TRUE
chr22	35284009	T	G	ENST00000216106	ENSG00000100281	HMGXB4	TRUE	TRUE
chr22	35284044	G	A	ENST00000216106	ENSG00000100281	HMGXB4	TRUE	FALSE
chr22	35284044	G	C	ENST00000216106	ENSG00000100281	HMGXB4	TRUE	FALSE
chr22	35284044	G	T	ENST00000216106	ENSG00000100281	HMGXB4	TRUE	FALSE
chr22	35284045	T	A	ENST00000216106	ENSG00000100281	HMGXB4	TRUE	FALSE
chr22	35284045	T	C	ENST00000216106	ENSG00000100281	HMGXB4	TRUE	FALSE
chr22	35284045	T	G	ENST00000216106	ENSG00000100281	HMGXB4	TRUE	FALSE
chr22	35285995	A	C	ENST00000216106	ENSG00000100281	HMGXB4	TRUE	FALSE
chr22	35285995	A	G	ENST00000216106	ENSG00000100281	HMGXB4	TRUE	FALSE
chr22	35285995	A	T	ENST00000216106	ENSG00000100281	HMGXB4	TRUE	FALSE
chr22	35285996	G	A	ENST00000216106	ENSG00000100281	HMGXB4	TRUE	FALSE
chr22	35285996	G	C	ENST00000216106	ENSG00000100281	HMGXB4	TRUE	FALSE
chr22	35285996	G	T	ENST00000216106	ENSG00000100281	HMGXB4	TRUE	FALSE
chr22	35286005	G	T	ENST00000216106	ENSG00000100281	HMGXB4	TRUE	TRUE
chr22	35286014	A	T	ENST00000216106	ENSG00000100281	HMGXB4	TRUE	TRUE
chr22	35286017	A	T	ENST00000216106	ENSG00000100281	HMGXB4	TRUE	TRUE
chr22	35286026	G	T	ENST00000216106	ENSG00000100281	HMGXB4	TRUE	TRUE
chr22	35286033	G	A	ENST00000216106	ENSG00000100281	HMGXB4	TRUE	TRUE
chr22	35286034	G	A	ENST00000216106	ENSG00000100281	HMGXB4	TRUE	TRUE
chr22	35286035	A	T	ENST00000216106	ENSG00000100281	HMGXB4	TRUE	TRUE
chr22	35286038	C	T	ENST00000216106	ENSG00000100281	HMGXB4	TRUE	TRUE
chr22	35286042	T	A	ENST00000216106	ENSG00000100281	HMGXB4	TRUE	TRUE
chr22	35286042	T	G	ENST00000216106	ENSG00000100281	HMGXB4	TRUE	TRUE
chr22	35286047	G	T	ENST00000216106	ENSG00000100281	HMGXB4	TRUE	TRUE
chr22	35286050	A	T	ENST00000216106	ENSG00000100281	HMGXB4	TRUE	TRUE
chr22	35286056	A	T	ENST00000216106	ENSG00000100281	HMGXB4	TRUE	TRUE
chr22	35286062	G	A	ENST00000216106	ENSG00000100281	HMGXB4	TRUE	FALSE
chr22	35286062	G	C	ENST00000216106	ENSG00000100281	HMGXB4	TRUE	FALSE
chr22	35286062	G	T	ENST00000216106	ENSG00000100281	HMGXB4	TRUE	FALSE
chr22	35286063	T	A	ENST00000216106	ENSG00000100281	HMGXB4	TRUE	FALSE
chr22	35286063	T	C	ENST00000216106	ENSG00000100281	HMGXB4	FALSE	FALSE
chr22	35286063	T	G	ENST00000216106	ENSG00000100281	HMGXB4	TRUE	FALSE
chr22	35287345	A	C	ENST00000216106	ENSG00000100281	HMGXB4	TRUE	FALSE
chr22	35287345	A	G	ENST00000216106	ENSG00000100281	HMGXB4	TRUE	FALSE
chr22	35287345	A	T	ENST00000216106	ENSG00000100281	HMGXB4	TRUE	FALSE
chr22	35287346	G	A	ENST00000216106	ENSG00000100281	HMGXB4	TRUE	TRUE
chr22	35287346	G	C	ENST00000216106	ENSG00000100281	HMGXB4	TRUE	FALSE
chr22	35287346	G	T	ENST00000216106	ENSG00000100281	HMGXB4	TRUE	FALSE
chr22	35287351	G	A	ENST00000216106	ENSG00000100281	HMGXB4	TRUE	TRUE
chr22	35287352	G	A	ENST00000216106	ENSG00000100281	HMGXB4	TRUE	TRUE
chr22	35287353	A	T	ENST00000216106	ENSG00000100281	HMGXB4	TRUE	TRUE
chr22	35287356	C	T	ENST00000216106	ENSG00000100281	HMGXB4	TRUE	TRUE
chr22	35287359	A	T	ENST00000216106	ENSG00000100281	HMGXB4	TRUE	TRUE
chr22	35287365	C	T	ENST00000216106	ENSG00000100281	HMGXB4	TRUE	TRUE
chr22	35287370	T	A	ENST00000216106	ENSG00000100281	HMGXB4	TRUE	TRUE
chr22	35287370	T	G	ENST00000216106	ENSG00000100281	HMGXB4	TRUE	TRUE
chr22	35287374	C	T	ENST00000216106	ENSG00000100281	HMGXB4	TRUE	TRUE
chr22	35287380	A	T	ENST00000216106	ENSG00000100281	HMGXB4	TRUE	TRUE
chr22	35287383	C	T	ENST00000216106	ENSG00000100281	HMGXB4	TRUE	TRUE
chr22	35287389	A	T	ENST00000216106	ENSG00000100281	HMGXB4	TRUE	TRUE
chr22	35287395	G	T	ENST00000216106	ENSG00000100281	HMGXB4	TRUE	TRUE
chr22	35287410	A	T	ENST00000216106	ENSG00000100281	HMGXB4	TRUE	TRUE
chr22	35287416	A	T	ENST00000216106	ENSG00000100281	HMGXB4	TRUE	TRUE
chr22	35287429	C	A	ENST00000216106	ENSG00000100281	HMGXB4	TRUE	TRUE
chr22	35287429	C	G	ENST00000216106	ENSG00000100281	HMGXB4	TRUE	TRUE
chr22	35287431	G	T	ENST00000216106	ENSG00000100281	HMGXB4	TRUE	TRUE
chr22	35287443	A	T	ENST00000216106	ENSG00000100281	HMGXB4	TRUE	TRUE
chr22	35287449	A	T	ENST00000216106	ENSG00000100281	HMGXB4	TRUE	TRUE
chr22	35287453	G	A	ENST00000216106	ENSG00000100281	HMGXB4	TRUE	FALSE
chr22	35287453	G	C	ENST00000216106	ENSG00000100281	HMGXB4	TRUE	FALSE
chr22	35287453	G	T	ENST00000216106	ENSG00000100281	HMGXB4	TRUE	FALSE
chr22	35287454	T	A	ENST00000216106	ENSG00000100281	HMGXB4	TRUE	FALSE
chr22	35287454	T	C	ENST00000216106	ENSG00000100281	HMGXB4	TRUE	FALSE
chr22	35287454	T	G	ENST00000216106	ENSG00000100281	HMGXB4	TRUE	FALSE
chr22	35288236	A	C	ENST00000216106	ENSG00000100281	HMGXB4	TRUE	FALSE
chr22	35288236	A	G	ENST00000216106	ENSG00000100281	HMGXB4	TRUE	FALSE
chr22	35288236	A	T	ENST00000216106	ENSG00000100281	HMGXB4	TRUE	FALSE
chr22	35288237	G	A	ENST00000216106	ENSG00000100281	HMGXB4	TRUE	FALSE
chr22	35288237	G	C	ENST00000216106	ENSG00000100281	HMGXB4	TRUE	FALSE
chr22	35288237	G	T	ENST00000216106	ENSG00000100281	HMGXB4	TRUE	FALSE
chr22	35288249	G	T	ENST00000216106	ENSG00000100281	HMGXB4	TRUE	TRUE
chr22	35288259	C	A	ENST00000216106	ENSG00000100281	HMGXB4	TRUE	TRUE
chr22	35288259	C	G	ENST00000216106	ENSG00000100281	HMGXB4	TRUE	TRUE
chr22	35288264	C	T	ENST00000216106	ENSG00000100281	HMGXB4	TRUE	TRUE
chr22	35288267	A	T	ENST00000216106	ENSG00000100281	HMGXB4	TRUE	TRUE
chr22	35288270	A	T	ENST00000216106	ENSG00000100281	HMGXB4	TRUE	TRUE
chr22	35288295	T	A	ENST00000216106	ENSG00000100281	HMGXB4	TRUE	TRUE
chr22	35288295	T	G	ENST00000216106	ENSG00000100281	HMGXB4	TRUE	TRUE
chr22	35288304	C	A	ENST00000216106	ENSG00000100281	HMGXB4	TRUE	TRUE
chr22	35288304	C	G	ENST00000216106	ENSG00000100281	HMGXB4	TRUE	TRUE
chr22	35288312	A	T	ENST00000216106	ENSG00000100281	HMGXB4	TRUE	TRUE
chr22	35288321	G	T	ENST00000216106	ENSG00000100281	HMGXB4	TRUE	TRUE
chr22	35288327	G	T	ENST00000216106	ENSG00000100281	HMGXB4	TRUE	TRUE
chr22	35288354	C	T	ENST00000216106	ENSG00000100281	HMGXB4	TRUE	TRUE
chr22	35288361	T	A	ENST00000216106	ENSG00000100281	HMGXB4	TRUE	TRUE
chr22	35288363	G	T	ENST00000216106	ENSG00000100281	HMGXB4	TRUE	TRUE
chr22	35288366	G	T	ENST00000216106	ENSG00000100281	HMGXB4	TRUE	TRUE
chr22	35288384	G	T	ENST00000216106	ENSG00000100281	HMGXB4	TRUE	TRUE
chr22	35288396	C	T	ENST00000216106	ENSG00000100281	HMGXB4	TRUE	TRUE
chr22	35288399	G	T	ENST00000216106	ENSG00000100281	HMGXB4	TRUE	TRUE
chr22	35288405	G	T	ENST00000216106	ENSG00000100281	HMGXB4	TRUE	TRUE
chr22	35288408	G	A	ENST00000216106	ENSG00000100281	HMGXB4	TRUE	FALSE
chr22	35288408	G	C	ENST00000216106	ENSG00000100281	HMGXB4	TRUE	FALSE
chr22	35288408	G	T	ENST00000216106	ENSG00000100281	HMGXB4	TRUE	FALSE
chr22	35288409	T	A	ENST00000216106	ENSG00000100281	HMGXB4	TRUE	FALSE
chr22	35288409	T	C	ENST00000216106	ENSG00000100281	HMGXB4	TRUE	FALSE
chr22	35288409	T	G	ENST00000216106	ENSG00000100281	HMGXB4	TRUE	FALSE
chr22	35292990	A	C	ENST00000216106	ENSG00000100281	HMGXB4	FALSE	FALSE
chr22	35292990	A	G	ENST00000216106	ENSG00000100281	HMGXB4	FALSE	FALSE
chr22	35292990	A	T	ENST00000216106	ENSG00000100281	HMGXB4	FALSE	FALSE
chr22	35292991	G	A	ENST00000216106	ENSG00000100281	HMGXB4	FALSE	FALSE
chr22	35292991	G	C	ENST00000216106	ENSG00000100281	HMGXB4	FALSE	FALSE
chr22	35292991	G	T	ENST00000216106	ENSG00000100281	HMGXB4	FALSE	FALSE
chr22	35293017	T	A	ENST00000216106	ENSG00000100281	HMGXB4	TRUE	TRUE
chr22	35293020	C	A	ENST00000216106	ENSG00000100281	HMGXB4	TRUE	TRUE
chr22	35293020	C	G	ENST00000216106	ENSG00000100281	HMGXB4	TRUE	TRUE
chr22	35293045	T	A	ENST00000216106	ENSG00000100281	HMGXB4	TRUE	TRUE
chr22	35293059	T	A	ENST00000216106	ENSG00000100281	HMGXB4	TRUE	TRUE
chr22	35293066	T	A	ENST00000216106	ENSG00000100281	HMGXB4	FALSE	FALSE
chr22	35293076	C	T	ENST00000216106	ENSG00000100281	HMGXB4	FALSE	FALSE
chr22	35293085	G	T	ENST00000216106	ENSG00000100281	HMGXB4	FALSE	FALSE
chr22	35293089	T	A	ENST00000216106	ENSG00000100281	HMGXB4	FALSE	FALSE
chr22	35293099	T	A	ENST00000216106	ENSG00000100281	HMGXB4	FALSE	FALSE
chr22	35293103	A	T	ENST00000216106	ENSG00000100281	HMGXB4	FALSE	FALSE
chr22	35293106	C	T	ENST00000216106	ENSG00000100281	HMGXB4	FALSE	FALSE
chr22	35293113	T	A	ENST00000216106	ENSG00000100281	HMGXB4	FALSE	FALSE
chr22	35293115	G	A	ENST00000216106	ENSG00000100281	HMGXB4	FALSE	FALSE
chr22	35293115	G	C	ENST00000216106	ENSG00000100281	HMGXB4	FALSE	FALSE
chr22	35293115	G	T	ENST00000216106	ENSG00000100281	HMGXB4	FALSE	FALSE
chr22	35293116	T	A	ENST00000216106	ENSG00000100281	HMGXB4	FALSE	FALSE
chr22	35293116	T	C	ENST00000216106	ENSG00000100281	HMGXB4	FALSE	FALSE
chr22	35293116	T	G	ENST00000216106	ENSG00000100281	HMGXB4	FALSE	FALSE
chr22	35293605	A	C	ENST00000216106	ENSG00000100281	HMGXB4	FALSE	FALSE
chr22	35293605	A	G	ENST00000216106	ENSG00000100281	HMGXB4	FALSE	FALSE
chr22	35293605	A	T	ENST00000216106	ENSG00000100281	HMGXB4	FALSE	FALSE
chr22	35293606	G	A	ENST00000216106	ENSG00000100281	HMGXB4	FALSE	FALSE
chr22	35293606	G	C	ENST00000216106	ENSG00000100281	HMGXB4	FALSE	FALSE
chr22	35293606	G	T	ENST00000216106	ENSG00000100281	HMGXB4	FALSE	FALSE
chr22	35293608	C	A	ENST00000216106	ENSG00000100281	HMGXB4	FALSE	FALSE
chr22	35293608	C	G	ENST00000216106	ENSG00000100281	HMGXB4	FALSE	FALSE
chr22	35293617	T	A	ENST00000216106	ENSG00000100281	HMGXB4	FALSE	FALSE
chr22	35293617	T	G	ENST00000216106	ENSG00000100281	HMGXB4	FALSE	FALSE
chr22	35293633	C	A	ENST00000216106	ENSG00000100281	HMGXB4	FALSE	FALSE
chr22	35293633	C	G	ENST00000216106	ENSG00000100281	HMGXB4	FALSE	FALSE
chr22	35293643	G	T	ENST00000216106	ENSG00000100281	HMGXB4	FALSE	FALSE
chr22	35299968	G	T	ENST00000449058	ENSG00000100284	TOM1	FALSE	FALSE
chr22	35299971	C	T	ENST00000449058	ENSG00000100284	TOM1	FALSE	FALSE
chr22	35299980	G	T	ENST00000449058	ENSG00000100284	TOM1	TRUE	FALSE
chr22	35299981	G	A	ENST00000449058	ENSG00000100284	TOM1	TRUE	FALSE
chr22	35299981	G	C	ENST00000449058	ENSG00000100284	TOM1	TRUE	FALSE
chr22	35299981	G	T	ENST00000449058	ENSG00000100284	TOM1	TRUE	FALSE
chr22	35299982	T	A	ENST00000449058	ENSG00000100284	TOM1	TRUE	FALSE
chr22	35299982	T	C	ENST00000449058	ENSG00000100284	TOM1	TRUE	FALSE
chr22	35299982	T	G	ENST00000449058	ENSG00000100284	TOM1	TRUE	FALSE
chr22	35317875	A	C	ENST00000449058	ENSG00000100284	TOM1	TRUE	FALSE
chr22	35317875	A	G	ENST00000449058	ENSG00000100284	TOM1	TRUE	FALSE
chr22	35317875	A	T	ENST00000449058	ENSG00000100284	TOM1	TRUE	FALSE
chr22	35317876	G	A	ENST00000449058	ENSG00000100284	TOM1	TRUE	FALSE
chr22	35317876	G	C	ENST00000449058	ENSG00000100284	TOM1	TRUE	FALSE
chr22	35317876	G	T	ENST00000449058	ENSG00000100284	TOM1	TRUE	FALSE
chr22	35317879	A	T	ENST00000449058	ENSG00000100284	TOM1	TRUE	FALSE
chr22	35317900	C	T	ENST00000449058	ENSG00000100284	TOM1	TRUE	TRUE
chr22	35317906	G	T	ENST00000449058	ENSG00000100284	TOM1	TRUE	TRUE
chr22	35317913	G	A	ENST00000449058	ENSG00000100284	TOM1	TRUE	TRUE
chr22	35317914	G	A	ENST00000449058	ENSG00000100284	TOM1	TRUE	TRUE
chr22	35317927	G	T	ENST00000449058	ENSG00000100284	TOM1	TRUE	TRUE
chr22	35317935	C	A	ENST00000449058	ENSG00000100284	TOM1	TRUE	TRUE
chr22	35317948	G	T	ENST00000449058	ENSG00000100284	TOM1	TRUE	TRUE
chr22	35317954	G	T	ENST00000449058	ENSG00000100284	TOM1	TRUE	TRUE
chr22	35317957	G	T	ENST00000449058	ENSG00000100284	TOM1	TRUE	TRUE
chr22	35317962	G	A	ENST00000449058	ENSG00000100284	TOM1	TRUE	FALSE
chr22	35317962	G	C	ENST00000449058	ENSG00000100284	TOM1	TRUE	FALSE
chr22	35317962	G	T	ENST00000449058	ENSG00000100284	TOM1	TRUE	FALSE
chr22	35317963	T	A	ENST00000449058	ENSG00000100284	TOM1	TRUE	FALSE
chr22	35317963	T	C	ENST00000449058	ENSG00000100284	TOM1	TRUE	FALSE
chr22	35317963	T	G	ENST00000449058	ENSG00000100284	TOM1	TRUE	FALSE
chr22	35321957	A	C	ENST00000449058	ENSG00000100284	TOM1	TRUE	FALSE
chr22	35321957	A	G	ENST00000449058	ENSG00000100284	TOM1	TRUE	FALSE
chr22	35321957	A	T	ENST00000449058	ENSG00000100284	TOM1	TRUE	FALSE
chr22	35321958	G	A	ENST00000449058	ENSG00000100284	TOM1	TRUE	FALSE
chr22	35321958	G	C	ENST00000449058	ENSG00000100284	TOM1	TRUE	FALSE
chr22	35321958	G	T	ENST00000449058	ENSG00000100284	TOM1	TRUE	FALSE
chr22	35321963	A	T	ENST00000449058	ENSG00000100284	TOM1	TRUE	TRUE
chr22	35321975	C	T	ENST00000449058	ENSG00000100284	TOM1	TRUE	TRUE
chr22	35321984	A	T	ENST00000449058	ENSG00000100284	TOM1	TRUE	TRUE
chr22	35321987	A	T	ENST00000449058	ENSG00000100284	TOM1	TRUE	TRUE
chr22	35321990	A	T	ENST00000449058	ENSG00000100284	TOM1	TRUE	TRUE
chr22	35322005	A	T	ENST00000449058	ENSG00000100284	TOM1	TRUE	TRUE
chr22	35322017	G	T	ENST00000449058	ENSG00000100284	TOM1	TRUE	TRUE
chr22	35322038	G	A	ENST00000449058	ENSG00000100284	TOM1	TRUE	FALSE
chr22	35322038	G	C	ENST00000449058	ENSG00000100284	TOM1	TRUE	FALSE
chr22	35322038	G	T	ENST00000449058	ENSG00000100284	TOM1	TRUE	FALSE
chr22	35322039	T	A	ENST00000449058	ENSG00000100284	TOM1	TRUE	FALSE
chr22	35322039	T	C	ENST00000449058	ENSG00000100284	TOM1	TRUE	FALSE
chr22	35322039	T	G	ENST00000449058	ENSG00000100284	TOM1	TRUE	FALSE
chr22	35323026	A	C	ENST00000449058	ENSG00000100284	TOM1	FALSE	FALSE
chr22	35323026	A	G	ENST00000449058	ENSG00000100284	TOM1	FALSE	FALSE
chr22	35323026	A	T	ENST00000449058	ENSG00000100284	TOM1	FALSE	FALSE
chr22	35323027	G	A	ENST00000449058	ENSG00000100284	TOM1	FALSE	FALSE
chr22	35323027	G	C	ENST00000449058	ENSG00000100284	TOM1	FALSE	FALSE
chr22	35323027	G	T	ENST00000449058	ENSG00000100284	TOM1	FALSE	FALSE
chr22	35323032	T	A	ENST00000449058	ENSG00000100284	TOM1	TRUE	TRUE
chr22	35323032	T	G	ENST00000449058	ENSG00000100284	TOM1	TRUE	TRUE
chr22	35323034	G	T	ENST00000449058	ENSG00000100284	TOM1	TRUE	TRUE
chr22	35323042	T	A	ENST00000449058	ENSG00000100284	TOM1	TRUE	TRUE
chr22	35323046	A	T	ENST00000449058	ENSG00000100284	TOM1	TRUE	TRUE
chr22	35323054	C	A	ENST00000449058	ENSG00000100284	TOM1	TRUE	TRUE
chr22	35323085	C	T	ENST00000449058	ENSG00000100284	TOM1	TRUE	TRUE
chr22	35323097	G	T	ENST00000449058	ENSG00000100284	TOM1	TRUE	TRUE
chr22	35323127	A	T	ENST00000449058	ENSG00000100284	TOM1	TRUE	TRUE
chr22	35323157	A	T	ENST00000449058	ENSG00000100284	TOM1	TRUE	TRUE
chr22	35323175	C	T	ENST00000449058	ENSG00000100284	TOM1	TRUE	TRUE
chr22	35323178	G	A	ENST00000449058	ENSG00000100284	TOM1	TRUE	FALSE
chr22	35323178	G	C	ENST00000449058	ENSG00000100284	TOM1	TRUE	FALSE
chr22	35323178	G	T	ENST00000449058	ENSG00000100284	TOM1	TRUE	FALSE
chr22	35323179	T	A	ENST00000449058	ENSG00000100284	TOM1	TRUE	FALSE
chr22	35323179	T	C	ENST00000449058	ENSG00000100284	TOM1	FALSE	FALSE
chr22	35323179	T	G	ENST00000449058	ENSG00000100284	TOM1	TRUE	FALSE
chr22	35323494	A	C	ENST00000449058	ENSG00000100284	TOM1	TRUE	FALSE
chr22	35323494	A	G	ENST00000449058	ENSG00000100284	TOM1	TRUE	FALSE
chr22	35323494	A	T	ENST00000449058	ENSG00000100284	TOM1	TRUE	FALSE
chr22	35323495	G	A	ENST00000449058	ENSG00000100284	TOM1	TRUE	FALSE
chr22	35323495	G	C	ENST00000449058	ENSG00000100284	TOM1	TRUE	FALSE
chr22	35323495	G	T	ENST00000449058	ENSG00000100284	TOM1	TRUE	FALSE
chr22	35323500	G	A	ENST00000449058	ENSG00000100284	TOM1	TRUE	TRUE
chr22	35323501	G	A	ENST00000449058	ENSG00000100284	TOM1	TRUE	TRUE
chr22	35323521	C	A	ENST00000449058	ENSG00000100284	TOM1	TRUE	TRUE
chr22	35323552	T	A	ENST00000449058	ENSG00000100284	TOM1	TRUE	TRUE
chr22	35323552	T	G	ENST00000449058	ENSG00000100284	TOM1	TRUE	TRUE
chr22	35323553	G	T	ENST00000449058	ENSG00000100284	TOM1	TRUE	TRUE
chr22	35323568	A	T	ENST00000449058	ENSG00000100284	TOM1	TRUE	TRUE
chr22	35323577	G	T	ENST00000449058	ENSG00000100284	TOM1	TRUE	TRUE
chr22	35323608	C	A	ENST00000449058	ENSG00000100284	TOM1	TRUE	TRUE
chr22	35323608	C	G	ENST00000449058	ENSG00000100284	TOM1	TRUE	TRUE
chr22	35323625	C	T	ENST00000449058	ENSG00000100284	TOM1	TRUE	TRUE
chr22	35323631	G	A	ENST00000449058	ENSG00000100284	TOM1	TRUE	FALSE
chr22	35323631	G	C	ENST00000449058	ENSG00000100284	TOM1	TRUE	FALSE
chr22	35323631	G	T	ENST00000449058	ENSG00000100284	TOM1	TRUE	FALSE
chr22	35323632	T	A	ENST00000449058	ENSG00000100284	TOM1	TRUE	FALSE
chr22	35323632	T	C	ENST00000449058	ENSG00000100284	TOM1	TRUE	FALSE
chr22	35323632	T	G	ENST00000449058	ENSG00000100284	TOM1	TRUE	FALSE
chr22	35323766	A	C	ENST00000449058	ENSG00000100284	TOM1	TRUE	FALSE
chr22	35323766	A	G	ENST00000449058	ENSG00000100284	TOM1	TRUE	FALSE
chr22	35323766	A	T	ENST00000449058	ENSG00000100284	TOM1	TRUE	FALSE
chr22	35323767	G	A	ENST00000449058	ENSG00000100284	TOM1	TRUE	FALSE
chr22	35323767	G	C	ENST00000449058	ENSG00000100284	TOM1	TRUE	FALSE
chr22	35323767	G	T	ENST00000449058	ENSG00000100284	TOM1	TRUE	FALSE
chr22	35323781	C	A	ENST00000449058	ENSG00000100284	TOM1	TRUE	TRUE
chr22	35323781	C	G	ENST00000449058	ENSG00000100284	TOM1	TRUE	TRUE
chr22	35323783	G	T	ENST00000449058	ENSG00000100284	TOM1	TRUE	TRUE
chr22	35323789	C	T	ENST00000449058	ENSG00000100284	TOM1	TRUE	TRUE
chr22	35323793	C	A	ENST00000449058	ENSG00000100284	TOM1	TRUE	TRUE
chr22	35323793	C	G	ENST00000449058	ENSG00000100284	TOM1	TRUE	TRUE
chr22	35323795	G	T	ENST00000449058	ENSG00000100284	TOM1	TRUE	TRUE
chr22	35323798	C	T	ENST00000449058	ENSG00000100284	TOM1	TRUE	TRUE
chr22	35323825	C	T	ENST00000449058	ENSG00000100284	TOM1	TRUE	TRUE
chr22	35323828	C	T	ENST00000449058	ENSG00000100284	TOM1	TRUE	TRUE
chr22	35323831	G	T	ENST00000449058	ENSG00000100284	TOM1	TRUE	TRUE
chr22	35323843	C	T	ENST00000449058	ENSG00000100284	TOM1	TRUE	TRUE
chr22	35323909	G	T	ENST00000449058	ENSG00000100284	TOM1	TRUE	TRUE
chr22	35323912	C	T	ENST00000449058	ENSG00000100284	TOM1	TRUE	TRUE
chr22	35323915	G	A	ENST00000449058	ENSG00000100284	TOM1	TRUE	FALSE
chr22	35323915	G	C	ENST00000449058	ENSG00000100284	TOM1	TRUE	FALSE
chr22	35323915	G	T	ENST00000449058	ENSG00000100284	TOM1	TRUE	FALSE
chr22	35323916	T	A	ENST00000449058	ENSG00000100284	TOM1	TRUE	FALSE
chr22	35323916	T	C	ENST00000449058	ENSG00000100284	TOM1	TRUE	FALSE
chr22	35323916	T	G	ENST00000449058	ENSG00000100284	TOM1	TRUE	FALSE
chr22	35327269	A	C	ENST00000449058	ENSG00000100284	TOM1	TRUE	FALSE
chr22	35327269	A	G	ENST00000449058	ENSG00000100284	TOM1	TRUE	FALSE
chr22	35327269	A	T	ENST00000449058	ENSG00000100284	TOM1	TRUE	FALSE
chr22	35327270	G	A	ENST00000449058	ENSG00000100284	TOM1	TRUE	FALSE
chr22	35327270	G	C	ENST00000449058	ENSG00000100284	TOM1	TRUE	FALSE
chr22	35327270	G	T	ENST00000449058	ENSG00000100284	TOM1	TRUE	FALSE
chr22	35327277	A	T	ENST00000449058	ENSG00000100284	TOM1	TRUE	TRUE
chr22	35327289	G	T	ENST00000449058	ENSG00000100284	TOM1	TRUE	TRUE
chr22	35327295	G	T	ENST00000449058	ENSG00000100284	TOM1	TRUE	TRUE
chr22	35327326	C	A	ENST00000449058	ENSG00000100284	TOM1	TRUE	TRUE
chr22	35327328	G	T	ENST00000449058	ENSG00000100284	TOM1	TRUE	TRUE
chr22	35327340	G	T	ENST00000449058	ENSG00000100284	TOM1	TRUE	TRUE
chr22	35327355	C	T	ENST00000449058	ENSG00000100284	TOM1	TRUE	TRUE
chr22	35327361	G	T	ENST00000449058	ENSG00000100284	TOM1	TRUE	TRUE
chr22	35327376	G	T	ENST00000449058	ENSG00000100284	TOM1	TRUE	TRUE
chr22	35327385	C	T	ENST00000449058	ENSG00000100284	TOM1	TRUE	TRUE
chr22	35327388	G	A	ENST00000449058	ENSG00000100284	TOM1	TRUE	FALSE
chr22	35327388	G	C	ENST00000449058	ENSG00000100284	TOM1	TRUE	FALSE
chr22	35327388	G	T	ENST00000449058	ENSG00000100284	TOM1	TRUE	FALSE
chr22	35327389	T	A	ENST00000449058	ENSG00000100284	TOM1	TRUE	FALSE
chr22	35327389	T	C	ENST00000449058	ENSG00000100284	TOM1	TRUE	FALSE
chr22	35327389	T	G	ENST00000449058	ENSG00000100284	TOM1	TRUE	FALSE
chr22	35330345	A	C	ENST00000449058	ENSG00000100284	TOM1	TRUE	FALSE
chr22	35330345	A	G	ENST00000449058	ENSG00000100284	TOM1	TRUE	FALSE
chr22	35330345	A	T	ENST00000449058	ENSG00000100284	TOM1	TRUE	FALSE
chr22	35330346	G	A	ENST00000449058	ENSG00000100284	TOM1	TRUE	FALSE
chr22	35330346	G	C	ENST00000449058	ENSG00000100284	TOM1	TRUE	FALSE
chr22	35330346	G	T	ENST00000449058	ENSG00000100284	TOM1	TRUE	FALSE
chr22	35330347	G	T	ENST00000449058	ENSG00000100284	TOM1	TRUE	TRUE
chr22	35330364	C	A	ENST00000449058	ENSG00000100284	TOM1	TRUE	TRUE
chr22	35330365	C	T	ENST00000449058	ENSG00000100284	TOM1	TRUE	TRUE
chr22	35330374	C	T	ENST00000449058	ENSG00000100284	TOM1	TRUE	TRUE
chr22	35330377	C	T	ENST00000449058	ENSG00000100284	TOM1	TRUE	TRUE
chr22	35330389	G	T	ENST00000449058	ENSG00000100284	TOM1	TRUE	TRUE
chr22	35330401	C	T	ENST00000449058	ENSG00000100284	TOM1	TRUE	TRUE
chr22	35330413	G	T	ENST00000449058	ENSG00000100284	TOM1	TRUE	TRUE
chr22	35330416	C	T	ENST00000449058	ENSG00000100284	TOM1	TRUE	TRUE
chr22	35330425	G	T	ENST00000449058	ENSG00000100284	TOM1	TRUE	TRUE
chr22	35330428	G	T	ENST00000449058	ENSG00000100284	TOM1	TRUE	TRUE
chr22	35330476	G	T	ENST00000449058	ENSG00000100284	TOM1	TRUE	TRUE
chr22	35330481	G	A	ENST00000449058	ENSG00000100284	TOM1	TRUE	FALSE
chr22	35330481	G	C	ENST00000449058	ENSG00000100284	TOM1	TRUE	FALSE
chr22	35330481	G	T	ENST00000449058	ENSG00000100284	TOM1	TRUE	FALSE
chr22	35330482	T	A	ENST00000449058	ENSG00000100284	TOM1	TRUE	FALSE
chr22	35330482	T	C	ENST00000449058	ENSG00000100284	TOM1	TRUE	FALSE
chr22	35330482	T	G	ENST00000449058	ENSG00000100284	TOM1	TRUE	FALSE
chr22	35332979	A	C	ENST00000449058	ENSG00000100284	TOM1	TRUE	FALSE
chr22	35332979	A	G	ENST00000449058	ENSG00000100284	TOM1	TRUE	FALSE
chr22	35332979	A	T	ENST00000449058	ENSG00000100284	TOM1	TRUE	FALSE
chr22	35332980	G	A	ENST00000449058	ENSG00000100284	TOM1	TRUE	FALSE
chr22	35332980	G	C	ENST00000449058	ENSG00000100284	TOM1	TRUE	FALSE
chr22	35332980	G	T	ENST00000449058	ENSG00000100284	TOM1	TRUE	FALSE
chr22	35332985	G	T	ENST00000449058	ENSG00000100284	TOM1	TRUE	TRUE
chr22	35332994	C	T	ENST00000449058	ENSG00000100284	TOM1	TRUE	TRUE
chr22	35333003	C	T	ENST00000449058	ENSG00000100284	TOM1	TRUE	TRUE
chr22	35333012	A	T	ENST00000449058	ENSG00000100284	TOM1	TRUE	TRUE
chr22	35333015	G	A	ENST00000449058	ENSG00000100284	TOM1	TRUE	FALSE
chr22	35333015	G	C	ENST00000449058	ENSG00000100284	TOM1	TRUE	FALSE
chr22	35333015	G	T	ENST00000449058	ENSG00000100284	TOM1	TRUE	FALSE
chr22	35333016	T	A	ENST00000449058	ENSG00000100284	TOM1	TRUE	FALSE
chr22	35333016	T	C	ENST00000449058	ENSG00000100284	TOM1	TRUE	FALSE
chr22	35333016	T	G	ENST00000449058	ENSG00000100284	TOM1	TRUE	FALSE
chr22	35333402	A	C	ENST00000449058	ENSG00000100284	TOM1	TRUE	FALSE
chr22	35333402	A	G	ENST00000449058	ENSG00000100284	TOM1	TRUE	FALSE
chr22	35333402	A	T	ENST00000449058	ENSG00000100284	TOM1	TRUE	FALSE
chr22	35333403	G	A	ENST00000449058	ENSG00000100284	TOM1	TRUE	FALSE
chr22	35333403	G	C	ENST00000449058	ENSG00000100284	TOM1	TRUE	FALSE
chr22	35333403	G	T	ENST00000449058	ENSG00000100284	TOM1	TRUE	FALSE
chr22	35333413	G	T	ENST00000449058	ENSG00000100284	TOM1	TRUE	TRUE
chr22	35333419	G	T	ENST00000449058	ENSG00000100284	TOM1	TRUE	TRUE
chr22	35333477	C	A	ENST00000449058	ENSG00000100284	TOM1	TRUE	TRUE
chr22	35333477	C	G	ENST00000449058	ENSG00000100284	TOM1	TRUE	TRUE
chr22	35333482	C	T	ENST00000449058	ENSG00000100284	TOM1	TRUE	TRUE
chr22	35333491	G	T	ENST00000449058	ENSG00000100284	TOM1	TRUE	TRUE
chr22	35333498	G	A	ENST00000449058	ENSG00000100284	TOM1	TRUE	FALSE
chr22	35333498	G	C	ENST00000449058	ENSG00000100284	TOM1	TRUE	FALSE
chr22	35333498	G	T	ENST00000449058	ENSG00000100284	TOM1	TRUE	FALSE
chr22	35333499	T	A	ENST00000449058	ENSG00000100284	TOM1	TRUE	FALSE
chr22	35333499	T	C	ENST00000449058	ENSG00000100284	TOM1	TRUE	FALSE
chr22	35333499	T	G	ENST00000449058	ENSG00000100284	TOM1	TRUE	FALSE
chr22	35334326	A	C	ENST00000449058	ENSG00000100284	TOM1	TRUE	FALSE
chr22	35334326	A	G	ENST00000449058	ENSG00000100284	TOM1	TRUE	FALSE
chr22	35334326	A	T	ENST00000449058	ENSG00000100284	TOM1	TRUE	FALSE
chr22	35334327	G	A	ENST00000449058	ENSG00000100284	TOM1	TRUE	FALSE
chr22	35334327	G	C	ENST00000449058	ENSG00000100284	TOM1	TRUE	FALSE
chr22	35334327	G	T	ENST00000449058	ENSG00000100284	TOM1	TRUE	FALSE
chr22	35334348	A	T	ENST00000449058	ENSG00000100284	TOM1	TRUE	TRUE
chr22	35334360	C	T	ENST00000449058	ENSG00000100284	TOM1	TRUE	TRUE
chr22	35334369	G	T	ENST00000449058	ENSG00000100284	TOM1	TRUE	TRUE
chr22	35334381	C	T	ENST00000449058	ENSG00000100284	TOM1	TRUE	TRUE
chr22	35334387	G	T	ENST00000449058	ENSG00000100284	TOM1	TRUE	TRUE
chr22	35334393	G	T	ENST00000449058	ENSG00000100284	TOM1	TRUE	TRUE
chr22	35334427	C	A	ENST00000449058	ENSG00000100284	TOM1	TRUE	TRUE
chr22	35334427	C	G	ENST00000449058	ENSG00000100284	TOM1	TRUE	TRUE
chr22	35334438	C	T	ENST00000449058	ENSG00000100284	TOM1	TRUE	TRUE
chr22	35334444	A	T	ENST00000449058	ENSG00000100284	TOM1	TRUE	TRUE
chr22	35334447	G	T	ENST00000449058	ENSG00000100284	TOM1	TRUE	TRUE
chr22	35334449	G	A	ENST00000449058	ENSG00000100284	TOM1	TRUE	FALSE
chr22	35334449	G	C	ENST00000449058	ENSG00000100284	TOM1	TRUE	FALSE
chr22	35334449	G	T	ENST00000449058	ENSG00000100284	TOM1	TRUE	FALSE
chr22	35334450	T	A	ENST00000449058	ENSG00000100284	TOM1	TRUE	FALSE
chr22	35334450	T	C	ENST00000449058	ENSG00000100284	TOM1	TRUE	FALSE
chr22	35334450	T	G	ENST00000449058	ENSG00000100284	TOM1	TRUE	FALSE
chr22	35338711	A	C	ENST00000449058	ENSG00000100284	TOM1	TRUE	FALSE
chr22	35338711	A	G	ENST00000449058	ENSG00000100284	TOM1	TRUE	FALSE
chr22	35338711	A	T	ENST00000449058	ENSG00000100284	TOM1	TRUE	FALSE
chr22	35338712	G	A	ENST00000449058	ENSG00000100284	TOM1	TRUE	FALSE
chr22	35338712	G	C	ENST00000449058	ENSG00000100284	TOM1	TRUE	FALSE
chr22	35338712	G	T	ENST00000449058	ENSG00000100284	TOM1	TRUE	FALSE
chr22	35338717	A	T	ENST00000449058	ENSG00000100284	TOM1	TRUE	TRUE
chr22	35338722	C	A	ENST00000449058	ENSG00000100284	TOM1	TRUE	TRUE
chr22	35338722	C	G	ENST00000449058	ENSG00000100284	TOM1	TRUE	TRUE
chr22	35338723	G	T	ENST00000449058	ENSG00000100284	TOM1	TRUE	TRUE
chr22	35338732	C	T	ENST00000449058	ENSG00000100284	TOM1	TRUE	TRUE
chr22	35338753	G	T	ENST00000449058	ENSG00000100284	TOM1	TRUE	TRUE
chr22	35338771	C	T	ENST00000449058	ENSG00000100284	TOM1	TRUE	TRUE
chr22	35338774	C	T	ENST00000449058	ENSG00000100284	TOM1	TRUE	TRUE
chr22	35338789	G	A	ENST00000449058	ENSG00000100284	TOM1	TRUE	FALSE
chr22	35338789	G	C	ENST00000449058	ENSG00000100284	TOM1	TRUE	FALSE
chr22	35338789	G	T	ENST00000449058	ENSG00000100284	TOM1	TRUE	FALSE
chr22	35338790	T	A	ENST00000449058	ENSG00000100284	TOM1	TRUE	FALSE
chr22	35338790	T	C	ENST00000449058	ENSG00000100284	TOM1	TRUE	FALSE
chr22	35338790	T	G	ENST00000449058	ENSG00000100284	TOM1	TRUE	FALSE
chr22	35345723	A	C	ENST00000449058	ENSG00000100284	TOM1	TRUE	FALSE
chr22	35345723	A	G	ENST00000449058	ENSG00000100284	TOM1	TRUE	FALSE
chr22	35345723	A	T	ENST00000449058	ENSG00000100284	TOM1	TRUE	FALSE
chr22	35345724	G	A	ENST00000449058	ENSG00000100284	TOM1	TRUE	FALSE
chr22	35345724	G	C	ENST00000449058	ENSG00000100284	TOM1	TRUE	FALSE
chr22	35345724	G	T	ENST00000449058	ENSG00000100284	TOM1	TRUE	FALSE
chr22	35345737	C	T	ENST00000449058	ENSG00000100284	TOM1	TRUE	TRUE
chr22	35345745	C	A	ENST00000449058	ENSG00000100284	TOM1	TRUE	TRUE
chr22	35345752	G	T	ENST00000449058	ENSG00000100284	TOM1	TRUE	TRUE
chr22	35345761	G	T	ENST00000449058	ENSG00000100284	TOM1	TRUE	TRUE
chr22	35345764	C	T	ENST00000449058	ENSG00000100284	TOM1	TRUE	TRUE
chr22	35345768	G	A	ENST00000449058	ENSG00000100284	TOM1	TRUE	TRUE
chr22	35345769	G	A	ENST00000449058	ENSG00000100284	TOM1	TRUE	TRUE
chr22	35345785	G	A	ENST00000449058	ENSG00000100284	TOM1	TRUE	FALSE
chr22	35345785	G	C	ENST00000449058	ENSG00000100284	TOM1	TRUE	FALSE
chr22	35345785	G	T	ENST00000449058	ENSG00000100284	TOM1	TRUE	FALSE
chr22	35345786	T	A	ENST00000449058	ENSG00000100284	TOM1	TRUE	FALSE
chr22	35345786	T	C	ENST00000449058	ENSG00000100284	TOM1	TRUE	FALSE
chr22	35345786	T	G	ENST00000449058	ENSG00000100284	TOM1	TRUE	FALSE
chr22	35346928	A	C	ENST00000449058	ENSG00000100284	TOM1	TRUE	FALSE
chr22	35346928	A	G	ENST00000449058	ENSG00000100284	TOM1	TRUE	FALSE
chr22	35346928	A	T	ENST00000449058	ENSG00000100284	TOM1	TRUE	FALSE
chr22	35346929	G	A	ENST00000449058	ENSG00000100284	TOM1	TRUE	FALSE
chr22	35346929	G	C	ENST00000449058	ENSG00000100284	TOM1	TRUE	FALSE
chr22	35346929	G	T	ENST00000449058	ENSG00000100284	TOM1	TRUE	FALSE
chr22	35346942	G	T	ENST00000449058	ENSG00000100284	TOM1
chr22	35346945	G	T	ENST00000449058	ENSG00000100284	TOM1
chr22	35346951	A	T	ENST00000449058	ENSG00000100284	TOM1
chr22	35346966	G	T	ENST00000449058	ENSG00000100284	TOM1
chr22	35346969	G	T	ENST00000449058	ENSG00000100284	TOM1
chr22	35346970	G	A	ENST00000449058	ENSG00000100284	TOM1	TRUE	FALSE
chr22	35346970	G	C	ENST00000449058	ENSG00000100284	TOM1	TRUE	FALSE
chr22	35346970	G	T	ENST00000449058	ENSG00000100284	TOM1	TRUE	FALSE
chr22	35346971	T	A	ENST00000449058	ENSG00000100284	TOM1	TRUE	FALSE
chr22	35346971	T	C	ENST00000449058	ENSG00000100284	TOM1	TRUE	FALSE
chr22	35346971	T	G	ENST00000449058	ENSG00000100284	TOM1	TRUE	FALSE
chr22	35347053	A	C	ENST00000449058	ENSG00000100284	TOM1	TRUE	FALSE
chr22	35347053	A	G	ENST00000449058	ENSG00000100284	TOM1	TRUE	FALSE
chr22	35347053	A	T	ENST00000449058	ENSG00000100284	TOM1	TRUE	FALSE
chr22	35347054	G	A	ENST00000449058	ENSG00000100284	TOM1	TRUE	FALSE
chr22	35347054	G	C	ENST00000449058	ENSG00000100284	TOM1	TRUE	FALSE
chr22	35347054	G	T	ENST00000449058	ENSG00000100284	TOM1	TRUE	FALSE
chr22	35347063	A	T	ENST00000449058	ENSG00000100284	TOM1	FALSE	FALSE
chr22	35347072	G	T	ENST00000449058	ENSG00000100284	TOM1	FALSE	FALSE
chr22	35347075	G	T	ENST00000449058	ENSG00000100284	TOM1	FALSE	FALSE
chr22	35347084	A	T	ENST00000449058	ENSG00000100284	TOM1	FALSE	FALSE
chr22	35347096	C	T	ENST00000449058	ENSG00000100284	TOM1	FALSE	FALSE
chr22	35347100	T	A	ENST00000449058	ENSG00000100284	TOM1	FALSE	FALSE
chr22	35347121	C	A	ENST00000449058	ENSG00000100284	TOM1	FALSE	FALSE
chr22	35347121	C	G	ENST00000449058	ENSG00000100284	TOM1	FALSE	FALSE
chr22	35347126	G	T	ENST00000449058	ENSG00000100284	TOM1	FALSE	FALSE
chr22	35347165	A	T	ENST00000449058	ENSG00000100284	TOM1	FALSE	FALSE
chr22	35347168	A	T	ENST00000449058	ENSG00000100284	TOM1	FALSE	FALSE
chr22	35347174	C	T	ENST00000449058	ENSG00000100284	TOM1	FALSE	FALSE
chr22	35347177	G	T	ENST00000449058	ENSG00000100284	TOM1	FALSE	FALSE
chr22	35347180	A	T	ENST00000449058	ENSG00000100284	TOM1	FALSE	FALSE
chr22	35347205	T	A	ENST00000449058	ENSG00000100284	TOM1	FALSE	FALSE
chr22	35347205	T	G	ENST00000449058	ENSG00000100284	TOM1	FALSE	FALSE
chr22	35381177	G	T	ENST00000216117	ENSG00000100292	HMOX1	FALSE	FALSE
chr22	35381186	C	T	ENST00000216117	ENSG00000100292	HMOX1	FALSE	FALSE
chr22	35381197	G	A	ENST00000216117	ENSG00000100292	HMOX1	TRUE	FALSE
chr22	35381197	G	C	ENST00000216117	ENSG00000100292	HMOX1	TRUE	FALSE
chr22	35381197	G	T	ENST00000216117	ENSG00000100292	HMOX1	TRUE	FALSE
chr22	35381198	C	A	ENST00000216117	ENSG00000100292	HMOX1	TRUE	FALSE
chr22	35381198	C	G	ENST00000216117	ENSG00000100292	HMOX1	TRUE	FALSE
chr22	35381198	C	T	ENST00000216117	ENSG00000100292	HMOX1	FALSE	FALSE
chr22	35383104	A	C	ENST00000216117	ENSG00000100292	HMOX1	TRUE	FALSE
chr22	35383104	A	G	ENST00000216117	ENSG00000100292	HMOX1	TRUE	FALSE
chr22	35383104	A	T	ENST00000216117	ENSG00000100292	HMOX1	TRUE	FALSE
chr22	35383105	G	A	ENST00000216117	ENSG00000100292	HMOX1	TRUE	FALSE
chr22	35383105	G	C	ENST00000216117	ENSG00000100292	HMOX1	TRUE	FALSE
chr22	35383105	G	T	ENST00000216117	ENSG00000100292	HMOX1	TRUE	FALSE
chr22	35383113	C	T	ENST00000216117	ENSG00000100292	HMOX1	FALSE	FALSE
chr22	35383120	T	A	ENST00000216117	ENSG00000100292	HMOX1	FALSE	FALSE
chr22	35383123	C	A	ENST00000216117	ENSG00000100292	HMOX1	FALSE	FALSE
chr22	35383123	C	G	ENST00000216117	ENSG00000100292	HMOX1	FALSE	FALSE
chr22	35383125	G	T	ENST00000216117	ENSG00000100292	HMOX1	FALSE	FALSE
chr22	35383134	A	T	ENST00000216117	ENSG00000100292	HMOX1	FALSE	FALSE
chr22	35383137	G	T	ENST00000216117	ENSG00000100292	HMOX1	TRUE	FALSE
chr22	35383146	A	T	ENST00000216117	ENSG00000100292	HMOX1	TRUE	FALSE
chr22	35383149	G	T	ENST00000216117	ENSG00000100292	HMOX1	TRUE	FALSE
chr22	35383161	C	T	ENST00000216117	ENSG00000100292	HMOX1	TRUE	TRUE
chr22	35383167	G	T	ENST00000216117	ENSG00000100292	HMOX1	TRUE	TRUE
chr22	35383176	G	T	ENST00000216117	ENSG00000100292	HMOX1	TRUE	TRUE
chr22	35383194	C	T	ENST00000216117	ENSG00000100292	HMOX1	TRUE	TRUE
chr22	35383197	A	T	ENST00000216117	ENSG00000100292	HMOX1	TRUE	TRUE
chr22	35383203	C	T	ENST00000216117	ENSG00000100292	HMOX1	TRUE	TRUE
chr22	35383212	C	T	ENST00000216117	ENSG00000100292	HMOX1	TRUE	TRUE
chr22	35383224	A	T	ENST00000216117	ENSG00000100292	HMOX1	TRUE	TRUE
chr22	35383227	G	A	ENST00000216117	ENSG00000100292	HMOX1	TRUE	FALSE
chr22	35383227	G	C	ENST00000216117	ENSG00000100292	HMOX1	TRUE	FALSE
chr22	35383227	G	T	ENST00000216117	ENSG00000100292	HMOX1	TRUE	FALSE
chr22	35383228	T	A	ENST00000216117	ENSG00000100292	HMOX1	TRUE	FALSE
chr22	35383228	T	C	ENST00000216117	ENSG00000100292	HMOX1	FALSE	FALSE
chr22	35383228	T	G	ENST00000216117	ENSG00000100292	HMOX1	TRUE	FALSE
chr22	35386683	A	C	ENST00000216117	ENSG00000100292	HMOX1	TRUE	FALSE
chr22	35386683	A	G	ENST00000216117	ENSG00000100292	HMOX1	TRUE	FALSE
chr22	35386683	A	T	ENST00000216117	ENSG00000100292	HMOX1	TRUE	FALSE
chr22	35386684	G	A	ENST00000216117	ENSG00000100292	HMOX1	TRUE	FALSE
chr22	35386684	G	C	ENST00000216117	ENSG00000100292	HMOX1	TRUE	FALSE
chr22	35386684	G	T	ENST00000216117	ENSG00000100292	HMOX1	TRUE	FALSE
chr22	35386705	C	A	ENST00000216117	ENSG00000100292	HMOX1	TRUE	TRUE
chr22	35386705	C	G	ENST00000216117	ENSG00000100292	HMOX1	TRUE	TRUE
chr22	35386714	T	A	ENST00000216117	ENSG00000100292	HMOX1	TRUE	TRUE
chr22	35386714	T	G	ENST00000216117	ENSG00000100292	HMOX1	TRUE	TRUE
chr22	35386724	G	T	ENST00000216117	ENSG00000100292	HMOX1	TRUE	TRUE
chr22	35386727	G	T	ENST00000216117	ENSG00000100292	HMOX1	TRUE	TRUE
chr22	35386730	G	T	ENST00000216117	ENSG00000100292	HMOX1	TRUE	TRUE
chr22	35386736	G	T	ENST00000216117	ENSG00000100292	HMOX1	TRUE	TRUE
chr22	35386745	A	T	ENST00000216117	ENSG00000100292	HMOX1	TRUE	TRUE
chr22	35386748	G	T	ENST00000216117	ENSG00000100292	HMOX1	TRUE	TRUE
chr22	35386774	C	A	ENST00000216117	ENSG00000100292	HMOX1	TRUE	TRUE
chr22	35386774	C	G	ENST00000216117	ENSG00000100292	HMOX1	TRUE	TRUE
chr22	35386781	G	T	ENST00000216117	ENSG00000100292	HMOX1	TRUE	TRUE
chr22	35386784	G	T	ENST00000216117	ENSG00000100292	HMOX1	TRUE	TRUE
chr22	35386796	A	T	ENST00000216117	ENSG00000100292	HMOX1	TRUE	TRUE
chr22	35386808	G	T	ENST00000216117	ENSG00000100292	HMOX1	TRUE	TRUE
chr22	35386811	C	T	ENST00000216117	ENSG00000100292	HMOX1	TRUE	TRUE
chr22	35386827	G	A	ENST00000216117	ENSG00000100292	HMOX1	TRUE	TRUE
chr22	35386828	G	A	ENST00000216117	ENSG00000100292	HMOX1	TRUE	TRUE
chr22	35386831	C	A	ENST00000216117	ENSG00000100292	HMOX1	TRUE	TRUE
chr22	35386831	C	G	ENST00000216117	ENSG00000100292	HMOX1	TRUE	TRUE
chr22	35386842	G	A	ENST00000216117	ENSG00000100292	HMOX1	TRUE	TRUE
chr22	35386843	G	A	ENST00000216117	ENSG00000100292	HMOX1	TRUE	TRUE
chr22	35386844	C	T	ENST00000216117	ENSG00000100292	HMOX1	TRUE	TRUE
chr22	35386847	G	T	ENST00000216117	ENSG00000100292	HMOX1	TRUE	TRUE
chr22	35386861	C	A	ENST00000216117	ENSG00000100292	HMOX1	TRUE	TRUE
chr22	35386861	C	G	ENST00000216117	ENSG00000100292	HMOX1	TRUE	TRUE
chr22	35386874	C	T	ENST00000216117	ENSG00000100292	HMOX1	TRUE	TRUE
chr22	35386882	T	A	ENST00000216117	ENSG00000100292	HMOX1	TRUE	TRUE
chr22	35386882	T	G	ENST00000216117	ENSG00000100292	HMOX1	TRUE	TRUE
chr22	35386886	A	T	ENST00000216117	ENSG00000100292	HMOX1	TRUE	TRUE
chr22	35386898	G	T	ENST00000216117	ENSG00000100292	HMOX1	TRUE	TRUE
chr22	35386913	G	T	ENST00000216117	ENSG00000100292	HMOX1	TRUE	TRUE
chr22	35386919	G	T	ENST00000216117	ENSG00000100292	HMOX1	TRUE	TRUE
chr22	35386942	C	A	ENST00000216117	ENSG00000100292	HMOX1	TRUE	TRUE
chr22	35386942	C	G	ENST00000216117	ENSG00000100292	HMOX1	TRUE	TRUE
chr22	35386951	C	A	ENST00000216117	ENSG00000100292	HMOX1	TRUE	TRUE
chr22	35386951	C	G	ENST00000216117	ENSG00000100292	HMOX1	TRUE	TRUE
chr22	35386973	C	T	ENST00000216117	ENSG00000100292	HMOX1	TRUE	TRUE
chr22	35386982	A	T	ENST00000216117	ENSG00000100292	HMOX1	TRUE	TRUE
chr22	35386985	A	T	ENST00000216117	ENSG00000100292	HMOX1	TRUE	TRUE
chr22	35386994	C	T	ENST00000216117	ENSG00000100292	HMOX1	TRUE	TRUE
chr22	35386997	A	T	ENST00000216117	ENSG00000100292	HMOX1	TRUE	TRUE
chr22	35387024	G	T	ENST00000216117	ENSG00000100292	HMOX1	TRUE	TRUE
chr22	35387069	A	T	ENST00000216117	ENSG00000100292	HMOX1	TRUE	TRUE
chr22	35387075	A	T	ENST00000216117	ENSG00000100292	HMOX1	TRUE	TRUE
chr22	35387078	C	T	ENST00000216117	ENSG00000100292	HMOX1	TRUE	TRUE
chr22	35387086	C	A	ENST00000216117	ENSG00000100292	HMOX1	TRUE	TRUE
chr22	35387086	C	G	ENST00000216117	ENSG00000100292	HMOX1	TRUE	TRUE
chr22	35387108	G	T	ENST00000216117	ENSG00000100292	HMOX1	TRUE	TRUE
chr22	35387129	C	T	ENST00000216117	ENSG00000100292	HMOX1	TRUE	TRUE
chr22	35387141	G	T	ENST00000216117	ENSG00000100292	HMOX1	TRUE	TRUE
chr22	35387144	G	T	ENST00000216117	ENSG00000100292	HMOX1	TRUE	TRUE
chr22	35387150	A	T	ENST00000216117	ENSG00000100292	HMOX1	TRUE	TRUE
chr22	35387174	C	T	ENST00000216117	ENSG00000100292	HMOX1	TRUE	TRUE
chr22	35387177	G	A	ENST00000216117	ENSG00000100292	HMOX1	TRUE	FALSE
chr22	35387177	G	C	ENST00000216117	ENSG00000100292	HMOX1	TRUE	FALSE
chr22	35387177	G	T	ENST00000216117	ENSG00000100292	HMOX1	TRUE	FALSE
chr22	35387178	T	A	ENST00000216117	ENSG00000100292	HMOX1	TRUE	FALSE
chr22	35387178	T	C	ENST00000216117	ENSG00000100292	HMOX1	FALSE	FALSE
chr22	35387178	T	G	ENST00000216117	ENSG00000100292	HMOX1	TRUE	FALSE
chr22	35389862	A	C	ENST00000216117	ENSG00000100292	HMOX1	TRUE	FALSE
chr22	35389862	A	G	ENST00000216117	ENSG00000100292	HMOX1	TRUE	FALSE
chr22	35389862	A	T	ENST00000216117	ENSG00000100292	HMOX1	TRUE	FALSE
chr22	35389863	G	A	ENST00000216117	ENSG00000100292	HMOX1	TRUE	FALSE
chr22	35389863	G	C	ENST00000216117	ENSG00000100292	HMOX1	TRUE	FALSE
chr22	35389863	G	T	ENST00000216117	ENSG00000100292	HMOX1	TRUE	FALSE
chr22	35389870	G	T	ENST00000216117	ENSG00000100292	HMOX1	TRUE	TRUE
chr22	35389873	G	T	ENST00000216117	ENSG00000100292	HMOX1	TRUE	TRUE
chr22	35389877	T	A	ENST00000216117	ENSG00000100292	HMOX1	TRUE	TRUE
chr22	35389879	C	T	ENST00000216117	ENSG00000100292	HMOX1	TRUE	TRUE
chr22	35389882	G	T	ENST00000216117	ENSG00000100292	HMOX1	TRUE	TRUE
chr22	35389903	A	T	ENST00000216117	ENSG00000100292	HMOX1	TRUE	TRUE
chr22	35389909	C	T	ENST00000216117	ENSG00000100292	HMOX1	TRUE	TRUE
chr22	35389919	C	A	ENST00000216117	ENSG00000100292	HMOX1	FALSE	FALSE
chr22	35389919	C	G	ENST00000216117	ENSG00000100292	HMOX1	FALSE	FALSE
chr22	35389939	C	T	ENST00000216117	ENSG00000100292	HMOX1	FALSE	FALSE
chr22	35389954	A	T	ENST00000216117	ENSG00000100292	HMOX1	FALSE	FALSE
chr22	35389960	C	T	ENST00000216117	ENSG00000100292	HMOX1	FALSE	FALSE
chr22	35389964	G	A	ENST00000216117	ENSG00000100292	HMOX1	TRUE	FALSE
chr22	35389964	G	C	ENST00000216117	ENSG00000100292	HMOX1	TRUE	FALSE
chr22	35389964	G	T	ENST00000216117	ENSG00000100292	HMOX1	TRUE	FALSE
chr22	35389965	T	A	ENST00000216117	ENSG00000100292	HMOX1	TRUE	FALSE
chr22	35389965	T	C	ENST00000216117	ENSG00000100292	HMOX1	FALSE	FALSE
chr22	35389965	T	G	ENST00000216117	ENSG00000100292	HMOX1	TRUE	FALSE
chr22	35393466	A	C	ENST00000216117	ENSG00000100292	HMOX1	TRUE	FALSE
chr22	35393466	A	G	ENST00000216117	ENSG00000100292	HMOX1	TRUE	FALSE
chr22	35393466	A	T	ENST00000216117	ENSG00000100292	HMOX1	TRUE	FALSE
chr22	35393467	G	A	ENST00000216117	ENSG00000100292	HMOX1	TRUE	FALSE
chr22	35393467	G	C	ENST00000216117	ENSG00000100292	HMOX1	TRUE	FALSE
chr22	35393467	G	T	ENST00000216117	ENSG00000100292	HMOX1	TRUE	FALSE
chr22	35393482	G	T	ENST00000216117	ENSG00000100292	HMOX1	FALSE	FALSE
chr22	35393491	A	T	ENST00000216117	ENSG00000100292	HMOX1	FALSE	FALSE
chr22	35393497	A	T	ENST00000216117	ENSG00000100292	HMOX1	FALSE	FALSE
chr22	35393521	C	T	ENST00000216117	ENSG00000100292	HMOX1	FALSE	FALSE
chr22	35393536	C	T	ENST00000216117	ENSG00000100292	HMOX1	FALSE	FALSE
chr22	35393540	G	A	ENST00000216117	ENSG00000100292	HMOX1	FALSE	FALSE
chr22	35393541	G	A	ENST00000216117	ENSG00000100292	HMOX1	FALSE	FALSE
chr22	35393589	T	A	ENST00000216117	ENSG00000100292	HMOX1	FALSE	FALSE
chr22	35393589	T	G	ENST00000216117	ENSG00000100292	HMOX1	FALSE	FALSE
chr22	35400209	G	A	ENST00000216122	ENSG00000100297	MCM5	TRUE	FALSE
chr22	35400209	G	C	ENST00000216122	ENSG00000100297	MCM5	TRUE	FALSE
chr22	35400209	G	T	ENST00000216122	ENSG00000100297	MCM5	TRUE	FALSE
chr22	35400210	T	A	ENST00000216122	ENSG00000100297	MCM5	TRUE	FALSE
chr22	35400210	T	C	ENST00000216122	ENSG00000100297	MCM5	TRUE	FALSE
chr22	35400210	T	G	ENST00000216122	ENSG00000100297	MCM5	TRUE	FALSE
chr22	35400429	A	C	ENST00000216122	ENSG00000100297	MCM5	TRUE	FALSE
chr22	35400429	A	G	ENST00000216122	ENSG00000100297	MCM5	TRUE	FALSE
chr22	35400429	A	T	ENST00000216122	ENSG00000100297	MCM5	TRUE	FALSE
chr22	35400430	G	A	ENST00000216122	ENSG00000100297	MCM5	TRUE	FALSE
chr22	35400430	G	C	ENST00000216122	ENSG00000100297	MCM5	TRUE	FALSE
chr22	35400430	G	T	ENST00000216122	ENSG00000100297	MCM5	TRUE	FALSE
chr22	35400443	C	A	ENST00000216122	ENSG00000100297	MCM5	FALSE	FALSE
chr22	35400445	G	T	ENST00000216122	ENSG00000100297	MCM5	FALSE	FALSE
chr22	35400471	C	A	ENST00000216122	ENSG00000100297	MCM5	FALSE	FALSE
chr22	35400471	C	G	ENST00000216122	ENSG00000100297	MCM5	FALSE	FALSE
chr22	35400496	C	T	ENST00000216122	ENSG00000100297	MCM5	TRUE	FALSE
chr22	35400505	G	T	ENST00000216122	ENSG00000100297	MCM5	TRUE	FALSE
chr22	35400511	C	T	ENST00000216122	ENSG00000100297	MCM5	TRUE	TRUE
chr22	35400520	A	T	ENST00000216122	ENSG00000100297	MCM5	TRUE	TRUE
chr22	35400524	C	A	ENST00000216122	ENSG00000100297	MCM5	TRUE	TRUE
chr22	35400526	C	T	ENST00000216122	ENSG00000100297	MCM5	TRUE	TRUE
chr22	35400532	C	T	ENST00000216122	ENSG00000100297	MCM5	TRUE	TRUE
chr22	35400544	A	T	ENST00000216122	ENSG00000100297	MCM5	TRUE	TRUE
chr22	35400547	G	T	ENST00000216122	ENSG00000100297	MCM5	TRUE	TRUE
chr22	35400559	C	T	ENST00000216122	ENSG00000100297	MCM5	TRUE	TRUE
chr22	35400564	C	A	ENST00000216122	ENSG00000100297	MCM5	TRUE	TRUE
chr22	35400564	C	G	ENST00000216122	ENSG00000100297	MCM5	TRUE	TRUE
chr22	35400565	C	T	ENST00000216122	ENSG00000100297	MCM5	TRUE	TRUE
chr22	35400598	A	T	ENST00000216122	ENSG00000100297	MCM5	TRUE	TRUE
chr22	35400603	C	A	ENST00000216122	ENSG00000100297	MCM5	TRUE	TRUE
chr22	35400603	C	G	ENST00000216122	ENSG00000100297	MCM5	TRUE	TRUE
chr22	35400606	G	A	ENST00000216122	ENSG00000100297	MCM5	TRUE	TRUE
chr22	35400606	G	C	ENST00000216122	ENSG00000100297	MCM5	TRUE	TRUE
chr22	35400606	G	T	ENST00000216122	ENSG00000100297	MCM5	TRUE	TRUE
chr22	35400607	T	A	ENST00000216122	ENSG00000100297	MCM5	TRUE	FALSE
chr22	35400607	T	C	ENST00000216122	ENSG00000100297	MCM5	TRUE	FALSE
chr22	35400607	T	G	ENST00000216122	ENSG00000100297	MCM5	TRUE	FALSE
chr22	35403205	A	C	ENST00000216122	ENSG00000100297	MCM5	TRUE	FALSE
chr22	35403205	A	G	ENST00000216122	ENSG00000100297	MCM5	TRUE	FALSE
chr22	35403205	A	T	ENST00000216122	ENSG00000100297	MCM5	TRUE	FALSE
chr22	35403206	G	A	ENST00000216122	ENSG00000100297	MCM5	TRUE	FALSE
chr22	35403206	G	C	ENST00000216122	ENSG00000100297	MCM5	TRUE	FALSE
chr22	35403206	G	T	ENST00000216122	ENSG00000100297	MCM5	TRUE	FALSE
chr22	35403211	G	T	ENST00000216122	ENSG00000100297	MCM5	TRUE	TRUE
chr22	35403217	A	T	ENST00000216122	ENSG00000100297	MCM5	TRUE	TRUE
chr22	35403228	C	A	ENST00000216122	ENSG00000100297	MCM5	TRUE	TRUE
chr22	35403228	C	G	ENST00000216122	ENSG00000100297	MCM5	TRUE	TRUE
chr22	35403238	G	T	ENST00000216122	ENSG00000100297	MCM5	TRUE	TRUE
chr22	35403243	C	A	ENST00000216122	ENSG00000100297	MCM5	TRUE	TRUE
chr22	35403243	C	G	ENST00000216122	ENSG00000100297	MCM5	TRUE	TRUE
chr22	35403245	G	A	ENST00000216122	ENSG00000100297	MCM5	TRUE	TRUE
chr22	35403246	G	A	ENST00000216122	ENSG00000100297	MCM5	TRUE	TRUE
chr22	35403250	G	T	ENST00000216122	ENSG00000100297	MCM5	TRUE	TRUE
chr22	35403256	G	T	ENST00000216122	ENSG00000100297	MCM5	TRUE	TRUE
chr22	35403262	G	T	ENST00000216122	ENSG00000100297	MCM5	TRUE	TRUE
chr22	35403283	G	T	ENST00000216122	ENSG00000100297	MCM5	TRUE	TRUE
chr22	35403300	C	A	ENST00000216122	ENSG00000100297	MCM5	TRUE	TRUE
chr22	35403300	C	G	ENST00000216122	ENSG00000100297	MCM5	TRUE	TRUE
chr22	35403302	T	A	ENST00000216122	ENSG00000100297	MCM5	TRUE	TRUE
chr22	35403306	C	A	ENST00000216122	ENSG00000100297	MCM5	TRUE	TRUE
chr22	35403306	C	G	ENST00000216122	ENSG00000100297	MCM5	TRUE	TRUE
chr22	35403307	A	T	ENST00000216122	ENSG00000100297	MCM5	TRUE	TRUE
chr22	35403310	C	T	ENST00000216122	ENSG00000100297	MCM5	TRUE	TRUE
chr22	35403319	G	T	ENST00000216122	ENSG00000100297	MCM5	TRUE	TRUE
chr22	35403328	C	T	ENST00000216122	ENSG00000100297	MCM5	TRUE	TRUE
chr22	35403334	G	A	ENST00000216122	ENSG00000100297	MCM5	TRUE	FALSE
chr22	35403334	G	C	ENST00000216122	ENSG00000100297	MCM5	TRUE	FALSE
chr22	35403334	G	T	ENST00000216122	ENSG00000100297	MCM5	TRUE	FALSE
chr22	35403335	T	A	ENST00000216122	ENSG00000100297	MCM5	TRUE	FALSE
chr22	35403335	T	C	ENST00000216122	ENSG00000100297	MCM5	FALSE	FALSE
chr22	35403335	T	G	ENST00000216122	ENSG00000100297	MCM5	TRUE	FALSE
chr22	35403412	A	C	ENST00000216122	ENSG00000100297	MCM5	TRUE	TRUE
chr22	35403412	A	G	ENST00000216122	ENSG00000100297	MCM5	TRUE	FALSE
chr22	35403412	A	T	ENST00000216122	ENSG00000100297	MCM5	TRUE	TRUE
chr22	35403413	G	A	ENST00000216122	ENSG00000100297	MCM5	TRUE	TRUE
chr22	35403413	G	C	ENST00000216122	ENSG00000100297	MCM5	TRUE	TRUE
chr22	35403413	G	T	ENST00000216122	ENSG00000100297	MCM5	TRUE	TRUE
chr22	35403417	G	T	ENST00000216122	ENSG00000100297	MCM5	TRUE	TRUE
chr22	35403420	G	T	ENST00000216122	ENSG00000100297	MCM5	TRUE	TRUE
chr22	35403429	A	T	ENST00000216122	ENSG00000100297	MCM5	TRUE	TRUE
chr22	35403432	G	T	ENST00000216122	ENSG00000100297	MCM5	TRUE	TRUE
chr22	35403444	G	T	ENST00000216122	ENSG00000100297	MCM5	TRUE	TRUE
chr22	35403471	G	T	ENST00000216122	ENSG00000100297	MCM5	TRUE	TRUE
chr22	35403474	G	T	ENST00000216122	ENSG00000100297	MCM5	TRUE	TRUE
chr22	35403483	C	T	ENST00000216122	ENSG00000100297	MCM5	TRUE	TRUE
chr22	35403492	C	T	ENST00000216122	ENSG00000100297	MCM5	TRUE	TRUE
chr22	35403504	A	T	ENST00000216122	ENSG00000100297	MCM5	TRUE	TRUE
chr22	35403508	C	A	ENST00000216122	ENSG00000100297	MCM5	TRUE	TRUE
chr22	35403540	A	T	ENST00000216122	ENSG00000100297	MCM5	TRUE	TRUE
chr22	35403543	G	A	ENST00000216122	ENSG00000100297	MCM5	TRUE	TRUE
chr22	35403543	G	C	ENST00000216122	ENSG00000100297	MCM5	TRUE	TRUE
chr22	35403543	G	T	ENST00000216122	ENSG00000100297	MCM5	TRUE	TRUE
chr22	35403544	T	A	ENST00000216122	ENSG00000100297	MCM5	TRUE	TRUE
chr22	35403544	T	C	ENST00000216122	ENSG00000100297	MCM5	TRUE	FALSE
chr22	35403544	T	G	ENST00000216122	ENSG00000100297	MCM5	TRUE	TRUE
chr22	35406551	A	C	ENST00000216122	ENSG00000100297	MCM5	TRUE	FALSE
chr22	35406551	A	G	ENST00000216122	ENSG00000100297	MCM5	TRUE	FALSE
chr22	35406551	A	T	ENST00000216122	ENSG00000100297	MCM5	TRUE	FALSE
chr22	35406552	G	A	ENST00000216122	ENSG00000100297	MCM5	TRUE	FALSE
chr22	35406552	G	C	ENST00000216122	ENSG00000100297	MCM5	TRUE	FALSE
chr22	35406552	G	T	ENST00000216122	ENSG00000100297	MCM5	TRUE	FALSE
chr22	35406554	C	A	ENST00000216122	ENSG00000100297	MCM5	TRUE	TRUE
chr22	35406566	C	A	ENST00000216122	ENSG00000100297	MCM5	TRUE	TRUE
chr22	35406566	C	G	ENST00000216122	ENSG00000100297	MCM5	TRUE	TRUE
chr22	35406577	A	T	ENST00000216122	ENSG00000100297	MCM5	TRUE	TRUE
chr22	35406619	A	T	ENST00000216122	ENSG00000100297	MCM5	TRUE	TRUE
chr22	35406640	C	T	ENST00000216122	ENSG00000100297	MCM5	TRUE	TRUE
chr22	35406645	C	A	ENST00000216122	ENSG00000100297	MCM5	TRUE	TRUE
chr22	35406654	C	A	ENST00000216122	ENSG00000100297	MCM5	TRUE	TRUE
chr22	35406694	G	T	ENST00000216122	ENSG00000100297	MCM5	TRUE	TRUE
chr22	35406702	T	A	ENST00000216122	ENSG00000100297	MCM5	TRUE	TRUE
chr22	35406702	T	G	ENST00000216122	ENSG00000100297	MCM5	TRUE	TRUE
chr22	35406715	A	T	ENST00000216122	ENSG00000100297	MCM5	TRUE	TRUE
chr22	35406720	C	A	ENST00000216122	ENSG00000100297	MCM5	TRUE	TRUE
chr22	35406726	G	A	ENST00000216122	ENSG00000100297	MCM5	TRUE	FALSE
chr22	35406726	G	C	ENST00000216122	ENSG00000100297	MCM5	TRUE	FALSE
chr22	35406726	G	T	ENST00000216122	ENSG00000100297	MCM5	TRUE	FALSE
chr22	35406727	T	A	ENST00000216122	ENSG00000100297	MCM5	TRUE	FALSE
chr22	35406727	T	C	ENST00000216122	ENSG00000100297	MCM5	TRUE	FALSE
chr22	35406727	T	G	ENST00000216122	ENSG00000100297	MCM5	TRUE	FALSE
chr22	35408406	A	C	ENST00000216122	ENSG00000100297	MCM5	TRUE	FALSE
chr22	35408406	A	G	ENST00000216122	ENSG00000100297	MCM5	TRUE	FALSE
chr22	35408406	A	T	ENST00000216122	ENSG00000100297	MCM5	TRUE	FALSE
chr22	35408407	G	A	ENST00000216122	ENSG00000100297	MCM5	TRUE	FALSE
chr22	35408407	G	C	ENST00000216122	ENSG00000100297	MCM5	TRUE	FALSE
chr22	35408407	G	T	ENST00000216122	ENSG00000100297	MCM5	TRUE	FALSE
chr22	35408412	C	T	ENST00000216122	ENSG00000100297	MCM5	TRUE	TRUE
chr22	35408427	A	T	ENST00000216122	ENSG00000100297	MCM5	TRUE	TRUE
chr22	35408432	C	A	ENST00000216122	ENSG00000100297	MCM5	TRUE	TRUE
chr22	35408437	T	A	ENST00000216122	ENSG00000100297	MCM5	TRUE	TRUE
chr22	35408447	C	A	ENST00000216122	ENSG00000100297	MCM5	TRUE	TRUE
chr22	35408447	C	G	ENST00000216122	ENSG00000100297	MCM5	TRUE	TRUE
chr22	35408463	A	T	ENST00000216122	ENSG00000100297	MCM5	TRUE	TRUE
chr22	35408468	C	A	ENST00000216122	ENSG00000100297	MCM5	TRUE	TRUE
chr22	35408469	A	T	ENST00000216122	ENSG00000100297	MCM5	TRUE	TRUE
chr22	35408474	C	A	ENST00000216122	ENSG00000100297	MCM5	TRUE	TRUE
chr22	35408484	C	T	ENST00000216122	ENSG00000100297	MCM5	TRUE	TRUE
chr22	35408493	A	T	ENST00000216122	ENSG00000100297	MCM5	TRUE	TRUE
chr22	35408499	C	T	ENST00000216122	ENSG00000100297	MCM5	TRUE	TRUE
chr22	35408502	G	T	ENST00000216122	ENSG00000100297	MCM5	TRUE	TRUE
chr22	35408529	G	T	ENST00000216122	ENSG00000100297	MCM5	TRUE	TRUE
chr22	35408538	A	T	ENST00000216122	ENSG00000100297	MCM5	TRUE	TRUE
chr22	35408547	C	T	ENST00000216122	ENSG00000100297	MCM5	TRUE	TRUE
chr22	35408555	C	A	ENST00000216122	ENSG00000100297	MCM5	TRUE	TRUE
chr22	35408555	C	G	ENST00000216122	ENSG00000100297	MCM5	TRUE	TRUE
chr22	35408558	C	A	ENST00000216122	ENSG00000100297	MCM5	TRUE	TRUE
chr22	35408564	G	A	ENST00000216122	ENSG00000100297	MCM5	TRUE	FALSE
chr22	35408564	G	C	ENST00000216122	ENSG00000100297	MCM5	TRUE	FALSE
chr22	35408564	G	T	ENST00000216122	ENSG00000100297	MCM5	TRUE	FALSE
chr22	35408565	T	A	ENST00000216122	ENSG00000100297	MCM5	TRUE	FALSE
chr22	35408565	T	C	ENST00000216122	ENSG00000100297	MCM5	TRUE	FALSE
chr22	35408565	T	G	ENST00000216122	ENSG00000100297	MCM5	TRUE	FALSE
chr22	35410742	A	C	ENST00000216122	ENSG00000100297	MCM5	TRUE	FALSE
chr22	35410742	A	G	ENST00000216122	ENSG00000100297	MCM5	TRUE	FALSE
chr22	35410742	A	T	ENST00000216122	ENSG00000100297	MCM5	TRUE	FALSE
chr22	35410743	G	A	ENST00000216122	ENSG00000100297	MCM5	TRUE	FALSE
chr22	35410743	G	C	ENST00000216122	ENSG00000100297	MCM5	TRUE	FALSE
chr22	35410743	G	T	ENST00000216122	ENSG00000100297	MCM5	TRUE	FALSE
chr22	35410747	C	A	ENST00000216122	ENSG00000100297	MCM5	TRUE	TRUE
chr22	35410747	C	G	ENST00000216122	ENSG00000100297	MCM5	TRUE	TRUE
chr22	35410753	T	A	ENST00000216122	ENSG00000100297	MCM5	TRUE	TRUE
chr22	35410757	A	T	ENST00000216122	ENSG00000100297	MCM5	TRUE	TRUE
chr22	35410798	C	A	ENST00000216122	ENSG00000100297	MCM5	TRUE	TRUE
chr22	35410798	C	G	ENST00000216122	ENSG00000100297	MCM5	TRUE	TRUE
chr22	35410805	A	T	ENST00000216122	ENSG00000100297	MCM5	TRUE	TRUE
chr22	35410808	A	T	ENST00000216122	ENSG00000100297	MCM5	TRUE	TRUE
chr22	35410859	C	T	ENST00000216122	ENSG00000100297	MCM5	TRUE	TRUE
chr22	35410870	C	A	ENST00000216122	ENSG00000100297	MCM5	TRUE	TRUE
chr22	35410870	C	G	ENST00000216122	ENSG00000100297	MCM5	TRUE	TRUE
chr22	35410889	C	T	ENST00000216122	ENSG00000100297	MCM5	TRUE	TRUE
chr22	35410911	G	A	ENST00000216122	ENSG00000100297	MCM5	TRUE	FALSE
chr22	35410911	G	C	ENST00000216122	ENSG00000100297	MCM5	TRUE	FALSE
chr22	35410911	G	T	ENST00000216122	ENSG00000100297	MCM5	TRUE	FALSE
chr22	35410912	T	A	ENST00000216122	ENSG00000100297	MCM5	TRUE	FALSE
chr22	35410912	T	C	ENST00000216122	ENSG00000100297	MCM5	FALSE	FALSE
chr22	35410912	T	G	ENST00000216122	ENSG00000100297	MCM5	TRUE	FALSE
chr22	35412508	A	C	ENST00000216122	ENSG00000100297	MCM5	TRUE	FALSE
chr22	35412508	A	G	ENST00000216122	ENSG00000100297	MCM5	TRUE	FALSE
chr22	35412508	A	T	ENST00000216122	ENSG00000100297	MCM5	TRUE	FALSE
chr22	35412509	G	A	ENST00000216122	ENSG00000100297	MCM5	TRUE	FALSE
chr22	35412509	G	C	ENST00000216122	ENSG00000100297	MCM5	TRUE	FALSE
chr22	35412509	G	T	ENST00000216122	ENSG00000100297	MCM5	TRUE	FALSE
chr22	35412539	C	T	ENST00000216122	ENSG00000100297	MCM5	TRUE	TRUE
chr22	35412542	G	T	ENST00000216122	ENSG00000100297	MCM5	TRUE	TRUE
chr22	35412545	G	T	ENST00000216122	ENSG00000100297	MCM5	TRUE	TRUE
chr22	35412548	G	T	ENST00000216122	ENSG00000100297	MCM5	TRUE	TRUE
chr22	35412551	G	T	ENST00000216122	ENSG00000100297	MCM5	TRUE	TRUE
chr22	35412586	T	A	ENST00000216122	ENSG00000100297	MCM5	TRUE	TRUE
chr22	35412586	T	G	ENST00000216122	ENSG00000100297	MCM5	TRUE	TRUE
chr22	35412587	G	T	ENST00000216122	ENSG00000100297	MCM5	TRUE	TRUE
chr22	35412599	A	T	ENST00000216122	ENSG00000100297	MCM5	TRUE	TRUE
chr22	35412638	A	T	ENST00000216122	ENSG00000100297	MCM5	TRUE	TRUE
chr22	35412641	A	T	ENST00000216122	ENSG00000100297	MCM5	TRUE	TRUE
chr22	35412655	C	A	ENST00000216122	ENSG00000100297	MCM5	TRUE	TRUE
chr22	35412674	C	T	ENST00000216122	ENSG00000100297	MCM5	TRUE	TRUE
chr22	35412677	A	T	ENST00000216122	ENSG00000100297	MCM5	TRUE	TRUE
chr22	35412682	G	A	ENST00000216122	ENSG00000100297	MCM5	TRUE	FALSE
chr22	35412682	G	C	ENST00000216122	ENSG00000100297	MCM5	TRUE	FALSE
chr22	35412682	G	T	ENST00000216122	ENSG00000100297	MCM5	TRUE	FALSE
chr22	35412683	T	A	ENST00000216122	ENSG00000100297	MCM5	TRUE	FALSE
chr22	35412683	T	C	ENST00000216122	ENSG00000100297	MCM5	FALSE	FALSE
chr22	35412683	T	G	ENST00000216122	ENSG00000100297	MCM5	TRUE	FALSE
chr22	35413873	A	C	ENST00000216122	ENSG00000100297	MCM5	TRUE	FALSE
chr22	35413873	A	G	ENST00000216122	ENSG00000100297	MCM5	TRUE	FALSE
chr22	35413873	A	T	ENST00000216122	ENSG00000100297	MCM5	TRUE	FALSE
chr22	35413874	G	A	ENST00000216122	ENSG00000100297	MCM5	TRUE	FALSE
chr22	35413874	G	C	ENST00000216122	ENSG00000100297	MCM5	TRUE	FALSE
chr22	35413874	G	T	ENST00000216122	ENSG00000100297	MCM5	TRUE	FALSE
chr22	35413885	G	T	ENST00000216122	ENSG00000100297	MCM5	TRUE	TRUE
chr22	35413897	C	T	ENST00000216122	ENSG00000100297	MCM5	TRUE	TRUE
chr22	35413900	G	T	ENST00000216122	ENSG00000100297	MCM5	TRUE	TRUE
chr22	35413942	A	T	ENST00000216122	ENSG00000100297	MCM5	TRUE	TRUE
chr22	35413948	C	T	ENST00000216122	ENSG00000100297	MCM5	TRUE	TRUE
chr22	35413957	A	T	ENST00000216122	ENSG00000100297	MCM5	TRUE	TRUE
chr22	35413966	G	T	ENST00000216122	ENSG00000100297	MCM5	TRUE	TRUE
chr22	35413969	A	T	ENST00000216122	ENSG00000100297	MCM5	TRUE	TRUE
chr22	35413974	T	A	ENST00000216122	ENSG00000100297	MCM5	TRUE	TRUE
chr22	35413987	G	A	ENST00000216122	ENSG00000100297	MCM5	TRUE	FALSE
chr22	35413987	G	C	ENST00000216122	ENSG00000100297	MCM5	TRUE	FALSE
chr22	35413987	G	T	ENST00000216122	ENSG00000100297	MCM5	TRUE	FALSE
chr22	35413988	T	A	ENST00000216122	ENSG00000100297	MCM5	TRUE	FALSE
chr22	35413988	T	C	ENST00000216122	ENSG00000100297	MCM5	TRUE	FALSE
chr22	35413988	T	G	ENST00000216122	ENSG00000100297	MCM5	TRUE	FALSE
chr22	35415827	A	C	ENST00000216122	ENSG00000100297	MCM5	TRUE	FALSE
chr22	35415827	A	G	ENST00000216122	ENSG00000100297	MCM5	TRUE	FALSE
chr22	35415827	A	T	ENST00000216122	ENSG00000100297	MCM5	TRUE	FALSE
chr22	35415828	G	A	ENST00000216122	ENSG00000100297	MCM5	TRUE	FALSE
chr22	35415828	G	C	ENST00000216122	ENSG00000100297	MCM5	TRUE	FALSE
chr22	35415828	G	T	ENST00000216122	ENSG00000100297	MCM5	TRUE	FALSE
chr22	35415834	C	A	ENST00000216122	ENSG00000100297	MCM5	TRUE	TRUE
chr22	35415834	C	G	ENST00000216122	ENSG00000100297	MCM5	TRUE	TRUE
chr22	35415844	A	T	ENST00000216122	ENSG00000100297	MCM5	TRUE	TRUE
chr22	35415862	G	T	ENST00000216122	ENSG00000100297	MCM5	TRUE	TRUE
chr22	35415875	C	A	ENST00000216122	ENSG00000100297	MCM5	TRUE	TRUE
chr22	35415893	C	A	ENST00000216122	ENSG00000100297	MCM5	TRUE	TRUE
chr22	35415913	G	T	ENST00000216122	ENSG00000100297	MCM5	TRUE	TRUE
chr22	35415919	G	T	ENST00000216122	ENSG00000100297	MCM5	TRUE	TRUE
chr22	35415954	T	A	ENST00000216122	ENSG00000100297	MCM5	TRUE	TRUE
chr22	35415961	G	T	ENST00000216122	ENSG00000100297	MCM5	TRUE	TRUE
chr22	35415970	A	T	ENST00000216122	ENSG00000100297	MCM5	TRUE	TRUE
chr22	35415973	G	A	ENST00000216122	ENSG00000100297	MCM5	TRUE	FALSE
chr22	35415973	G	C	ENST00000216122	ENSG00000100297	MCM5	TRUE	FALSE
chr22	35415973	G	T	ENST00000216122	ENSG00000100297	MCM5	TRUE	FALSE
chr22	35415974	T	A	ENST00000216122	ENSG00000100297	MCM5	TRUE	FALSE
chr22	35415974	T	C	ENST00000216122	ENSG00000100297	MCM5	TRUE	FALSE
chr22	35415974	T	G	ENST00000216122	ENSG00000100297	MCM5	TRUE	FALSE
chr22	35416337	A	C	ENST00000216122	ENSG00000100297	MCM5	TRUE	FALSE
chr22	35416337	A	G	ENST00000216122	ENSG00000100297	MCM5	TRUE	FALSE
chr22	35416337	A	T	ENST00000216122	ENSG00000100297	MCM5	TRUE	FALSE
chr22	35416338	G	A	ENST00000216122	ENSG00000100297	MCM5	TRUE	FALSE
chr22	35416338	G	C	ENST00000216122	ENSG00000100297	MCM5	TRUE	FALSE
chr22	35416338	G	T	ENST00000216122	ENSG00000100297	MCM5	TRUE	FALSE
chr22	35416342	C	T	ENST00000216122	ENSG00000100297	MCM5	TRUE	TRUE
chr22	35416345	G	T	ENST00000216122	ENSG00000100297	MCM5	TRUE	TRUE
chr22	35416369	G	T	ENST00000216122	ENSG00000100297	MCM5	TRUE	TRUE
chr22	35416378	G	T	ENST00000216122	ENSG00000100297	MCM5	TRUE	TRUE
chr22	35416381	C	T	ENST00000216122	ENSG00000100297	MCM5	TRUE	TRUE
chr22	35416384	C	T	ENST00000216122	ENSG00000100297	MCM5	TRUE	TRUE
chr22	35416402	A	T	ENST00000216122	ENSG00000100297	MCM5	TRUE	TRUE
chr22	35416405	G	A	ENST00000216122	ENSG00000100297	MCM5	TRUE	FALSE
chr22	35416405	G	C	ENST00000216122	ENSG00000100297	MCM5	TRUE	FALSE
chr22	35416405	G	T	ENST00000216122	ENSG00000100297	MCM5	TRUE	FALSE
chr22	35416406	T	A	ENST00000216122	ENSG00000100297	MCM5	TRUE	FALSE
chr22	35416406	T	C	ENST00000216122	ENSG00000100297	MCM5	FALSE	FALSE
chr22	35416406	T	G	ENST00000216122	ENSG00000100297	MCM5	TRUE	FALSE
chr22	35416636	A	C	ENST00000216122	ENSG00000100297	MCM5	TRUE	FALSE
chr22	35416636	A	G	ENST00000216122	ENSG00000100297	MCM5	TRUE	FALSE
chr22	35416636	A	T	ENST00000216122	ENSG00000100297	MCM5	TRUE	FALSE
chr22	35416637	G	A	ENST00000216122	ENSG00000100297	MCM5	TRUE	FALSE
chr22	35416637	G	C	ENST00000216122	ENSG00000100297	MCM5	TRUE	FALSE
chr22	35416637	G	T	ENST00000216122	ENSG00000100297	MCM5	TRUE	FALSE
chr22	35416670	C	A	ENST00000216122	ENSG00000100297	MCM5	TRUE	TRUE
chr22	35416693	C	A	ENST00000216122	ENSG00000100297	MCM5	TRUE	TRUE
chr22	35416693	C	G	ENST00000216122	ENSG00000100297	MCM5	TRUE	TRUE
chr22	35416708	G	A	ENST00000216122	ENSG00000100297	MCM5	TRUE	TRUE
chr22	35416709	G	A	ENST00000216122	ENSG00000100297	MCM5	TRUE	TRUE
chr22	35416713	G	T	ENST00000216122	ENSG00000100297	MCM5	TRUE	TRUE
chr22	35416719	A	T	ENST00000216122	ENSG00000100297	MCM5	TRUE	TRUE
chr22	35416725	G	T	ENST00000216122	ENSG00000100297	MCM5	TRUE	TRUE
chr22	35416756	T	A	ENST00000216122	ENSG00000100297	MCM5	TRUE	TRUE
chr22	35416759	C	A	ENST00000216122	ENSG00000100297	MCM5	TRUE	TRUE
chr22	35416785	A	T	ENST00000216122	ENSG00000100297	MCM5	TRUE	TRUE
chr22	35416791	G	T	ENST00000216122	ENSG00000100297	MCM5	TRUE	TRUE
chr22	35416800	G	T	ENST00000216122	ENSG00000100297	MCM5	TRUE	TRUE
chr22	35416803	G	T	ENST00000216122	ENSG00000100297	MCM5	TRUE	TRUE
chr22	35416815	G	A	ENST00000216122	ENSG00000100297	MCM5	TRUE	FALSE
chr22	35416815	G	C	ENST00000216122	ENSG00000100297	MCM5	TRUE	FALSE
chr22	35416815	G	T	ENST00000216122	ENSG00000100297	MCM5	TRUE	FALSE
chr22	35416816	T	A	ENST00000216122	ENSG00000100297	MCM5	TRUE	FALSE
chr22	35416816	T	C	ENST00000216122	ENSG00000100297	MCM5	TRUE	FALSE
chr22	35416816	T	G	ENST00000216122	ENSG00000100297	MCM5	TRUE	FALSE
chr22	35417742	A	C	ENST00000216122	ENSG00000100297	MCM5	TRUE	FALSE
chr22	35417742	A	G	ENST00000216122	ENSG00000100297	MCM5	TRUE	FALSE
chr22	35417742	A	T	ENST00000216122	ENSG00000100297	MCM5	TRUE	FALSE
chr22	35417743	G	A	ENST00000216122	ENSG00000100297	MCM5	TRUE	FALSE
chr22	35417743	G	C	ENST00000216122	ENSG00000100297	MCM5	TRUE	FALSE
chr22	35417743	G	T	ENST00000216122	ENSG00000100297	MCM5	TRUE	FALSE
chr22	35417753	A	T	ENST00000216122	ENSG00000100297	MCM5	TRUE	TRUE
chr22	35417789	C	T	ENST00000216122	ENSG00000100297	MCM5	TRUE	TRUE
chr22	35417795	C	T	ENST00000216122	ENSG00000100297	MCM5	TRUE	TRUE
chr22	35417804	G	T	ENST00000216122	ENSG00000100297	MCM5	TRUE	TRUE
chr22	35417810	G	T	ENST00000216122	ENSG00000100297	MCM5	TRUE	TRUE
chr22	35417825	A	T	ENST00000216122	ENSG00000100297	MCM5	TRUE	TRUE
chr22	35417831	A	T	ENST00000216122	ENSG00000100297	MCM5	TRUE	TRUE
chr22	35417834	A	T	ENST00000216122	ENSG00000100297	MCM5	TRUE	TRUE
chr22	35417848	C	A	ENST00000216122	ENSG00000100297	MCM5	TRUE	TRUE
chr22	35417848	C	G	ENST00000216122	ENSG00000100297	MCM5	TRUE	TRUE
chr22	35417851	C	A	ENST00000216122	ENSG00000100297	MCM5	TRUE	TRUE
chr22	35417852	C	T	ENST00000216122	ENSG00000100297	MCM5	TRUE	TRUE
chr22	35417857	G	A	ENST00000216122	ENSG00000100297	MCM5	TRUE	FALSE
chr22	35417857	G	C	ENST00000216122	ENSG00000100297	MCM5	TRUE	FALSE
chr22	35417857	G	T	ENST00000216122	ENSG00000100297	MCM5	TRUE	FALSE
chr22	35417858	T	A	ENST00000216122	ENSG00000100297	MCM5	TRUE	FALSE
chr22	35417858	T	C	ENST00000216122	ENSG00000100297	MCM5	TRUE	FALSE
chr22	35417858	T	G	ENST00000216122	ENSG00000100297	MCM5	TRUE	FALSE
chr22	35419882	A	C	ENST00000216122	ENSG00000100297	MCM5	TRUE	FALSE
chr22	35419882	A	G	ENST00000216122	ENSG00000100297	MCM5	TRUE	FALSE
chr22	35419882	A	T	ENST00000216122	ENSG00000100297	MCM5	TRUE	FALSE
chr22	35419883	G	A	ENST00000216122	ENSG00000100297	MCM5	TRUE	FALSE
chr22	35419883	G	C	ENST00000216122	ENSG00000100297	MCM5	TRUE	FALSE
chr22	35419883	G	T	ENST00000216122	ENSG00000100297	MCM5	TRUE	FALSE
chr22	35419885	A	T	ENST00000216122	ENSG00000100297	MCM5	TRUE	TRUE
chr22	35419890	T	A	ENST00000216122	ENSG00000100297	MCM5	TRUE	TRUE
chr22	35419904	C	A	ENST00000216122	ENSG00000100297	MCM5	TRUE	TRUE
chr22	35419904	C	G	ENST00000216122	ENSG00000100297	MCM5	TRUE	TRUE
chr22	35419909	G	T	ENST00000216122	ENSG00000100297	MCM5	TRUE	TRUE
chr22	35419918	G	T	ENST00000216122	ENSG00000100297	MCM5	TRUE	TRUE
chr22	35419921	A	T	ENST00000216122	ENSG00000100297	MCM5	TRUE	TRUE
chr22	35419927	A	T	ENST00000216122	ENSG00000100297	MCM5	TRUE	TRUE
chr22	35419938	C	A	ENST00000216122	ENSG00000100297	MCM5	TRUE	TRUE
chr22	35419938	C	G	ENST00000216122	ENSG00000100297	MCM5	TRUE	TRUE
chr22	35419963	C	T	ENST00000216122	ENSG00000100297	MCM5	TRUE	TRUE
chr22	35419969	G	T	ENST00000216122	ENSG00000100297	MCM5	TRUE	TRUE
chr22	35420013	G	A	ENST00000216122	ENSG00000100297	MCM5	TRUE	TRUE
chr22	35420013	G	C	ENST00000216122	ENSG00000100297	MCM5	TRUE	TRUE
chr22	35420013	G	T	ENST00000216122	ENSG00000100297	MCM5	TRUE	TRUE
chr22	35420014	T	A	ENST00000216122	ENSG00000100297	MCM5	TRUE	TRUE
chr22	35420014	T	C	ENST00000216122	ENSG00000100297	MCM5	TRUE	FALSE
chr22	35420014	T	G	ENST00000216122	ENSG00000100297	MCM5	TRUE	TRUE
chr22	35421316	A	C	ENST00000216122	ENSG00000100297	MCM5	TRUE	FALSE
chr22	35421316	A	G	ENST00000216122	ENSG00000100297	MCM5	TRUE	FALSE
chr22	35421316	A	T	ENST00000216122	ENSG00000100297	MCM5	TRUE	FALSE
chr22	35421317	G	A	ENST00000216122	ENSG00000100297	MCM5	TRUE	FALSE
chr22	35421317	G	C	ENST00000216122	ENSG00000100297	MCM5	TRUE	FALSE
chr22	35421317	G	T	ENST00000216122	ENSG00000100297	MCM5	TRUE	FALSE
chr22	35421319	C	T	ENST00000216122	ENSG00000100297	MCM5	TRUE	TRUE
chr22	35421325	G	T	ENST00000216122	ENSG00000100297	MCM5	TRUE	TRUE
chr22	35421346	G	T	ENST00000216122	ENSG00000100297	MCM5	TRUE	TRUE
chr22	35421358	A	T	ENST00000216122	ENSG00000100297	MCM5	TRUE	TRUE
chr22	35421364	A	T	ENST00000216122	ENSG00000100297	MCM5	TRUE	TRUE
chr22	35421370	C	T	ENST00000216122	ENSG00000100297	MCM5	TRUE	TRUE
chr22	35421385	G	T	ENST00000216122	ENSG00000100297	MCM5	TRUE	TRUE
chr22	35421397	G	T	ENST00000216122	ENSG00000100297	MCM5	TRUE	TRUE
chr22	35421400	G	T	ENST00000216122	ENSG00000100297	MCM5	TRUE	TRUE
chr22	35421418	C	T	ENST00000216122	ENSG00000100297	MCM5	TRUE	TRUE
chr22	35421431	T	A	ENST00000216122	ENSG00000100297	MCM5	TRUE	TRUE
chr22	35421443	T	A	ENST00000216122	ENSG00000100297	MCM5	TRUE	TRUE
chr22	35421458	C	A	ENST00000216122	ENSG00000100297	MCM5	TRUE	TRUE
chr22	35421458	C	G	ENST00000216122	ENSG00000100297	MCM5	TRUE	TRUE
chr22	35421461	G	A	ENST00000216122	ENSG00000100297	MCM5	TRUE	FALSE
chr22	35421461	G	C	ENST00000216122	ENSG00000100297	MCM5	TRUE	FALSE
chr22	35421461	G	T	ENST00000216122	ENSG00000100297	MCM5	TRUE	FALSE
chr22	35421462	T	A	ENST00000216122	ENSG00000100297	MCM5	TRUE	FALSE
chr22	35421462	T	C	ENST00000216122	ENSG00000100297	MCM5	TRUE	FALSE
chr22	35421462	T	G	ENST00000216122	ENSG00000100297	MCM5	TRUE	FALSE
chr22	35423212	A	C	ENST00000216122	ENSG00000100297	MCM5	TRUE	FALSE
chr22	35423212	A	G	ENST00000216122	ENSG00000100297	MCM5	TRUE	FALSE
chr22	35423212	A	T	ENST00000216122	ENSG00000100297	MCM5	TRUE	FALSE
chr22	35423213	G	A	ENST00000216122	ENSG00000100297	MCM5	TRUE	FALSE
chr22	35423213	G	C	ENST00000216122	ENSG00000100297	MCM5	TRUE	FALSE
chr22	35423213	G	T	ENST00000216122	ENSG00000100297	MCM5	TRUE	FALSE
chr22	35423219	G	T	ENST00000216122	ENSG00000100297	MCM5	TRUE	TRUE
chr22	35423234	C	T	ENST00000216122	ENSG00000100297	MCM5	TRUE	TRUE
chr22	35423237	G	T	ENST00000216122	ENSG00000100297	MCM5	TRUE	TRUE
chr22	35423243	C	T	ENST00000216122	ENSG00000100297	MCM5	TRUE	TRUE
chr22	35423246	G	T	ENST00000216122	ENSG00000100297	MCM5	TRUE	TRUE
chr22	35423264	G	T	ENST00000216122	ENSG00000100297	MCM5	TRUE	TRUE
chr22	35423267	A	T	ENST00000216122	ENSG00000100297	MCM5	TRUE	TRUE
chr22	35423270	C	T	ENST00000216122	ENSG00000100297	MCM5	TRUE	TRUE
chr22	35423276	A	T	ENST00000216122	ENSG00000100297	MCM5	TRUE	TRUE
chr22	35423300	C	T	ENST00000216122	ENSG00000100297	MCM5	FALSE	FALSE
chr22	35423309	G	T	ENST00000216122	ENSG00000100297	MCM5	FALSE	FALSE
chr22	35423324	A	T	ENST00000216122	ENSG00000100297	MCM5	FALSE	FALSE
chr22	35423336	A	T	ENST00000216122	ENSG00000100297	MCM5	FALSE	FALSE
chr22	35423339	C	T	ENST00000216122	ENSG00000100297	MCM5	FALSE	FALSE
chr22	35423342	G	A	ENST00000216122	ENSG00000100297	MCM5	TRUE	FALSE
chr22	35423342	G	C	ENST00000216122	ENSG00000100297	MCM5	TRUE	FALSE
chr22	35423342	G	T	ENST00000216122	ENSG00000100297	MCM5	TRUE	FALSE
chr22	35423343	T	A	ENST00000216122	ENSG00000100297	MCM5	TRUE	FALSE
chr22	35423343	T	C	ENST00000216122	ENSG00000100297	MCM5	FALSE	FALSE
chr22	35423343	T	G	ENST00000216122	ENSG00000100297	MCM5	TRUE	FALSE
chr22	35424152	A	C	ENST00000216122	ENSG00000100297	MCM5	TRUE	FALSE
chr22	35424152	A	G	ENST00000216122	ENSG00000100297	MCM5	TRUE	FALSE
chr22	35424152	A	T	ENST00000216122	ENSG00000100297	MCM5	TRUE	FALSE
chr22	35424153	G	A	ENST00000216122	ENSG00000100297	MCM5	TRUE	FALSE
chr22	35424153	G	C	ENST00000216122	ENSG00000100297	MCM5	TRUE	FALSE
chr22	35424153	G	T	ENST00000216122	ENSG00000100297	MCM5	TRUE	FALSE
chr22	35424154	A	T	ENST00000216122	ENSG00000100297	MCM5	FALSE	FALSE
chr22	35424159	C	A	ENST00000216122	ENSG00000100297	MCM5	FALSE	FALSE
chr22	35424159	C	G	ENST00000216122	ENSG00000100297	MCM5	FALSE	FALSE
chr22	35424163	G	T	ENST00000216122	ENSG00000100297	MCM5	FALSE	FALSE
chr22	35424178	A	T	ENST00000216122	ENSG00000100297	MCM5	FALSE	FALSE
chr22	35424187	C	T	ENST00000216122	ENSG00000100297	MCM5	FALSE	FALSE
chr22	35424208	G	T	ENST00000216122	ENSG00000100297	MCM5	FALSE	FALSE
chr22	35424214	C	T	ENST00000216122	ENSG00000100297	MCM5	FALSE	FALSE
chr22	35424226	C	T	ENST00000216122	ENSG00000100297	MCM5	FALSE	FALSE
chr22	35424232	A	T	ENST00000216122	ENSG00000100297	MCM5	FALSE	FALSE
chr22	35424243	C	A	ENST00000216122	ENSG00000100297	MCM5	FALSE	FALSE
chr22	35424243	C	G	ENST00000216122	ENSG00000100297	MCM5	FALSE	FALSE
chr22	35424250	A	T	ENST00000216122	ENSG00000100297	MCM5	FALSE	FALSE
chr22	35541501	G	A	ENST00000216127	ENSG00000100302	RASD2	TRUE	FALSE
chr22	35541501	G	C	ENST00000216127	ENSG00000100302	RASD2	TRUE	FALSE
chr22	35541501	G	T	ENST00000216127	ENSG00000100302	RASD2	TRUE	FALSE
chr22	35541502	T	A	ENST00000216127	ENSG00000100302	RASD2	TRUE	FALSE
chr22	35541502	T	C	ENST00000216127	ENSG00000100302	RASD2	TRUE	FALSE
chr22	35541502	T	G	ENST00000216127	ENSG00000100302	RASD2	TRUE	FALSE
chr22	35546799	A	C	ENST00000216127	ENSG00000100302	RASD2	TRUE	FALSE
chr22	35546799	A	G	ENST00000216127	ENSG00000100302	RASD2	TRUE	FALSE
chr22	35546799	A	T	ENST00000216127	ENSG00000100302	RASD2	TRUE	FALSE
chr22	35546800	G	A	ENST00000216127	ENSG00000100302	RASD2	TRUE	FALSE
chr22	35546800	G	C	ENST00000216127	ENSG00000100302	RASD2	TRUE	FALSE
chr22	35546800	G	T	ENST00000216127	ENSG00000100302	RASD2	TRUE	FALSE
chr22	35546816	A	T	ENST00000216127	ENSG00000100302	RASD2	FALSE	FALSE
chr22	35546823	T	A	ENST00000216127	ENSG00000100302	RASD2	FALSE	FALSE
chr22	35546839	C	A	ENST00000216127	ENSG00000100302	RASD2	FALSE	FALSE
chr22	35546858	A	T	ENST00000216127	ENSG00000100302	RASD2	FALSE	FALSE
chr22	35546865	C	A	ENST00000216127	ENSG00000100302	RASD2	TRUE	FALSE
chr22	35546865	C	G	ENST00000216127	ENSG00000100302	RASD2	TRUE	FALSE
chr22	35546869	C	A	ENST00000216127	ENSG00000100302	RASD2	TRUE	FALSE
chr22	35546869	C	G	ENST00000216127	ENSG00000100302	RASD2	TRUE	FALSE
chr22	35546903	A	T	ENST00000216127	ENSG00000100302	RASD2	TRUE	TRUE
chr22	35546942	G	T	ENST00000216127	ENSG00000100302	RASD2	TRUE	TRUE
chr22	35546948	C	T	ENST00000216127	ENSG00000100302	RASD2	TRUE	TRUE
chr22	35546953	C	A	ENST00000216127	ENSG00000100302	RASD2	TRUE	TRUE
chr22	35546953	C	G	ENST00000216127	ENSG00000100302	RASD2	TRUE	TRUE
chr22	35546966	G	T	ENST00000216127	ENSG00000100302	RASD2	TRUE	TRUE
chr22	35546981	A	T	ENST00000216127	ENSG00000100302	RASD2	TRUE	TRUE
chr22	35546989	C	A	ENST00000216127	ENSG00000100302	RASD2	TRUE	TRUE
chr22	35546989	C	G	ENST00000216127	ENSG00000100302	RASD2	TRUE	TRUE
chr22	35547010	C	A	ENST00000216127	ENSG00000100302	RASD2	TRUE	TRUE
chr22	35547010	C	G	ENST00000216127	ENSG00000100302	RASD2	TRUE	TRUE
chr22	35547011	C	T	ENST00000216127	ENSG00000100302	RASD2	TRUE	TRUE
chr22	35547081	G	A	ENST00000216127	ENSG00000100302	RASD2	TRUE	FALSE
chr22	35547081	G	C	ENST00000216127	ENSG00000100302	RASD2	TRUE	FALSE
chr22	35547081	G	T	ENST00000216127	ENSG00000100302	RASD2	TRUE	FALSE
chr22	35547082	T	A	ENST00000216127	ENSG00000100302	RASD2	TRUE	FALSE
chr22	35547082	T	C	ENST00000216127	ENSG00000100302	RASD2	FALSE	FALSE
chr22	35547082	T	G	ENST00000216127	ENSG00000100302	RASD2	TRUE	FALSE
chr22	35551501	A	C	ENST00000216127	ENSG00000100302	RASD2	TRUE	FALSE
chr22	35551501	A	G	ENST00000216127	ENSG00000100302	RASD2	TRUE	FALSE
chr22	35551501	A	T	ENST00000216127	ENSG00000100302	RASD2	TRUE	FALSE
chr22	35551502	G	A	ENST00000216127	ENSG00000100302	RASD2	TRUE	FALSE
chr22	35551502	G	C	ENST00000216127	ENSG00000100302	RASD2	TRUE	FALSE
chr22	35551502	G	T	ENST00000216127	ENSG00000100302	RASD2	TRUE	FALSE
chr22	35551541	G	T	ENST00000216127	ENSG00000100302	RASD2	FALSE	FALSE
chr22	35551553	G	T	ENST00000216127	ENSG00000100302	RASD2	FALSE	FALSE
chr22	35551559	A	T	ENST00000216127	ENSG00000100302	RASD2	FALSE	FALSE
chr22	35551568	C	T	ENST00000216127	ENSG00000100302	RASD2	FALSE	FALSE
chr22	35551571	A	T	ENST00000216127	ENSG00000100302	RASD2	FALSE	FALSE
chr22	35551574	C	T	ENST00000216127	ENSG00000100302	RASD2	FALSE	FALSE
chr22	35551583	G	T	ENST00000216127	ENSG00000100302	RASD2	FALSE	FALSE
chr22	35551589	A	T	ENST00000216127	ENSG00000100302	RASD2	FALSE	FALSE
chr22	35551597	C	A	ENST00000216127	ENSG00000100302	RASD2	FALSE	FALSE
chr22	35551601	A	T	ENST00000216127	ENSG00000100302	RASD2	FALSE	FALSE
chr22	35551607	A	T	ENST00000216127	ENSG00000100302	RASD2	FALSE	FALSE
chr22	35551613	A	T	ENST00000216127	ENSG00000100302	RASD2	FALSE	FALSE
chr22	35551616	G	T	ENST00000216127	ENSG00000100302	RASD2	FALSE	FALSE
chr22	35551625	G	T	ENST00000216127	ENSG00000100302	RASD2	FALSE	FALSE
chr22	35551645	T	A	ENST00000216127	ENSG00000100302	RASD2	FALSE	FALSE
chr22	35551652	A	T	ENST00000216127	ENSG00000100302	RASD2	FALSE	FALSE
chr22	35551667	G	T	ENST00000216127	ENSG00000100302	RASD2	FALSE	FALSE
chr22	35551675	C	A	ENST00000216127	ENSG00000100302	RASD2	FALSE	FALSE
chr22	35551679	C	T	ENST00000216127	ENSG00000100302	RASD2	FALSE	FALSE
chr22	35551694	G	T	ENST00000216127	ENSG00000100302	RASD2	FALSE	FALSE
chr22	35551700	G	T	ENST00000216127	ENSG00000100302	RASD2	FALSE	FALSE
chr22	35551713	C	A	ENST00000216127	ENSG00000100302	RASD2	FALSE	FALSE
chr22	35551721	G	T	ENST00000216127	ENSG00000100302	RASD2	FALSE	FALSE
chr22	35551729	C	A	ENST00000216127	ENSG00000100302	RASD2	FALSE	FALSE
chr22	35551735	C	A	ENST00000216127	ENSG00000100302	RASD2	FALSE	FALSE
chr22	35551735	C	G	ENST00000216127	ENSG00000100302	RASD2	FALSE	FALSE
chr22	35551739	G	T	ENST00000216127	ENSG00000100302	RASD2	FALSE	FALSE
chr22	35551746	C	A	ENST00000216127	ENSG00000100302	RASD2	FALSE	FALSE
chr22	35551751	A	T	ENST00000216127	ENSG00000100302	RASD2	FALSE	FALSE
chr22	35551754	A	T	ENST00000216127	ENSG00000100302	RASD2	FALSE	FALSE
chr22	35551772	G	T	ENST00000216127	ENSG00000100302	RASD2	FALSE	FALSE
chr22	35551783	C	A	ENST00000216127	ENSG00000100302	RASD2	FALSE	FALSE
chr22	35551783	C	G	ENST00000216127	ENSG00000100302	RASD2	FALSE	FALSE
chr22	35551802	A	T	ENST00000216127	ENSG00000100302	RASD2	FALSE	FALSE
chr22	35551814	G	T	ENST00000216127	ENSG00000100302	RASD2	FALSE	FALSE
chr22	35551838	A	T	ENST00000216127	ENSG00000100302	RASD2	FALSE	FALSE
chr22	35551850	C	T	ENST00000216127	ENSG00000100302	RASD2	FALSE	FALSE
chr22	35551855	C	A	ENST00000216127	ENSG00000100302	RASD2	FALSE	FALSE
chr22	35551855	C	G	ENST00000216127	ENSG00000100302	RASD2	FALSE	FALSE
chr22	35551885	C	A	ENST00000216127	ENSG00000100302	RASD2	FALSE	FALSE
chr22	35551898	A	T	ENST00000216127	ENSG00000100302	RASD2	FALSE	FALSE
chr22	35551901	G	T	ENST00000216127	ENSG00000100302	RASD2	FALSE	FALSE
chr22	35551915	T	A	ENST00000216127	ENSG00000100302	RASD2	FALSE	FALSE
chr22	35551915	T	G	ENST00000216127	ENSG00000100302	RASD2	FALSE	FALSE
chr22	35551926	C	A	ENST00000216127	ENSG00000100302	RASD2	FALSE	FALSE
chr22	35551964	A	T	ENST00000216127	ENSG00000100302	RASD2	FALSE	FALSE
chr22	35551969	C	A	ENST00000216127	ENSG00000100302	RASD2	FALSE	FALSE
chr22	35551969	C	G	ENST00000216127	ENSG00000100302	RASD2	FALSE	FALSE
chr22	35551973	A	T	ENST00000216127	ENSG00000100302	RASD2	FALSE	FALSE
chr22	35551979	A	T	ENST00000216127	ENSG00000100302	RASD2	FALSE	FALSE
chr22	35551991	G	T	ENST00000216127	ENSG00000100302	RASD2	FALSE	FALSE
chr22	35551997	C	T	ENST00000216127	ENSG00000100302	RASD2	FALSE	FALSE
chr22	35552006	G	T	ENST00000216127	ENSG00000100302	RASD2	FALSE	FALSE
chr22	35552015	A	T	ENST00000216127	ENSG00000100302	RASD2	FALSE	FALSE
chr22	35552020	C	A	ENST00000216127	ENSG00000100302	RASD2	FALSE	FALSE
chr22	35552027	C	T	ENST00000216127	ENSG00000100302	RASD2	FALSE	FALSE
chr22	35607305	G	A	ENST00000397326	ENSG00000198125	MB	FALSE	FALSE
chr22	35607317	C	A	ENST00000397326	ENSG00000198125	MB	FALSE	FALSE
chr22	35607320	T	A	ENST00000397326	ENSG00000198125	MB	FALSE	FALSE
chr22	35607321	G	C	ENST00000397326	ENSG00000198125	MB	FALSE	FALSE
chr22	35607321	G	T	ENST00000397326	ENSG00000198125	MB	FALSE	FALSE
chr22	35607341	T	A	ENST00000397326	ENSG00000198125	MB	FALSE	FALSE
chr22	35607353	C	A	ENST00000397326	ENSG00000198125	MB	FALSE	FALSE
chr22	35607362	T	A	ENST00000397326	ENSG00000198125	MB	FALSE	FALSE
chr22	35607377	G	A	ENST00000397326	ENSG00000198125	MB	FALSE	FALSE
chr22	35607407	T	A	ENST00000397326	ENSG00000198125	MB	FALSE	FALSE
chr22	35607413	G	A	ENST00000397326	ENSG00000198125	MB	FALSE	FALSE
chr22	35607422	G	A	ENST00000397326	ENSG00000198125	MB	FALSE	FALSE
chr22	35607429	G	T	ENST00000397326	ENSG00000198125	MB	FALSE	FALSE
chr22	35607434	C	A	ENST00000397326	ENSG00000198125	MB	FALSE	FALSE
chr22	35607436	G	T	ENST00000397326	ENSG00000198125	MB	FALSE	FALSE
chr22	35607444	C	A	ENST00000397326	ENSG00000198125	MB	TRUE	FALSE
chr22	35607444	C	G	ENST00000397326	ENSG00000198125	MB	TRUE	FALSE
chr22	35607444	C	T	ENST00000397326	ENSG00000198125	MB	TRUE	FALSE
chr22	35607445	T	A	ENST00000397326	ENSG00000198125	MB	TRUE	FALSE
chr22	35607445	T	C	ENST00000397326	ENSG00000198125	MB	TRUE	FALSE
chr22	35607445	T	G	ENST00000397326	ENSG00000198125	MB	TRUE	FALSE
chr22	35610882	A	C	ENST00000397326	ENSG00000198125	MB	TRUE	FALSE
chr22	35610882	A	G	ENST00000397326	ENSG00000198125	MB	TRUE	FALSE
chr22	35610882	A	T	ENST00000397326	ENSG00000198125	MB	TRUE	FALSE
chr22	35610883	C	A	ENST00000397326	ENSG00000198125	MB	TRUE	FALSE
chr22	35610883	C	G	ENST00000397326	ENSG00000198125	MB	TRUE	FALSE
chr22	35610883	C	T	ENST00000397326	ENSG00000198125	MB	TRUE	FALSE
chr22	35610886	C	A	ENST00000397326	ENSG00000198125	MB	FALSE	FALSE
chr22	35610890	G	C	ENST00000397326	ENSG00000198125	MB	FALSE	FALSE
chr22	35610890	G	T	ENST00000397326	ENSG00000198125	MB	FALSE	FALSE
chr22	35610895	T	A	ENST00000397326	ENSG00000198125	MB	FALSE	FALSE
chr22	35610907	T	A	ENST00000397326	ENSG00000198125	MB	FALSE	FALSE
chr22	35610913	T	A	ENST00000397326	ENSG00000198125	MB	FALSE	FALSE
chr22	35610924	G	T	ENST00000397326	ENSG00000198125	MB	FALSE	FALSE
chr22	35610928	G	A	ENST00000397326	ENSG00000198125	MB	FALSE	FALSE
chr22	35610940	T	A	ENST00000397326	ENSG00000198125	MB	TRUE	TRUE
chr22	35610946	C	A	ENST00000397326	ENSG00000198125	MB	TRUE	TRUE
chr22	35610952	C	A	ENST00000397326	ENSG00000198125	MB	TRUE	TRUE
chr22	35610964	T	A	ENST00000397326	ENSG00000198125	MB	TRUE	TRUE
chr22	35610967	T	A	ENST00000397326	ENSG00000198125	MB	TRUE	TRUE
chr22	35610970	T	A	ENST00000397326	ENSG00000198125	MB	TRUE	TRUE
chr22	35611012	T	A	ENST00000397326	ENSG00000198125	MB	TRUE	TRUE
chr22	35611015	T	A	ENST00000397326	ENSG00000198125	MB	TRUE	TRUE
chr22	35611017	A	C	ENST00000397326	ENSG00000198125	MB	TRUE	TRUE
chr22	35611017	A	T	ENST00000397326	ENSG00000198125	MB	TRUE	TRUE
chr22	35611024	C	A	ENST00000397326	ENSG00000198125	MB	TRUE	TRUE
chr22	35611033	T	A	ENST00000397326	ENSG00000198125	MB	TRUE	TRUE
chr22	35611039	C	A	ENST00000397326	ENSG00000198125	MB	TRUE	TRUE
chr22	35611045	C	A	ENST00000397326	ENSG00000198125	MB	TRUE	TRUE
chr22	35611047	G	C	ENST00000397326	ENSG00000198125	MB	TRUE	TRUE
chr22	35611047	G	T	ENST00000397326	ENSG00000198125	MB	TRUE	TRUE
chr22	35611051	T	A	ENST00000397326	ENSG00000198125	MB	TRUE	TRUE
chr22	35611060	T	A	ENST00000397326	ENSG00000198125	MB	TRUE	TRUE
chr22	35611066	T	A	ENST00000397326	ENSG00000198125	MB	TRUE	TRUE
chr22	35611075	T	A	ENST00000397326	ENSG00000198125	MB	TRUE	TRUE
chr22	35611078	C	A	ENST00000397326	ENSG00000198125	MB	TRUE	TRUE
chr22	35611087	C	A	ENST00000397326	ENSG00000198125	MB	TRUE	TRUE
chr22	35611099	T	A	ENST00000397326	ENSG00000198125	MB	TRUE	TRUE
chr22	35611107	C	A	ENST00000397326	ENSG00000198125	MB	TRUE	FALSE
chr22	35611107	C	G	ENST00000397326	ENSG00000198125	MB	TRUE	FALSE
chr22	35611107	C	T	ENST00000397326	ENSG00000198125	MB	TRUE	FALSE
chr22	35611108	T	A	ENST00000397326	ENSG00000198125	MB	TRUE	FALSE
chr22	35611108	T	C	ENST00000397326	ENSG00000198125	MB	TRUE	FALSE
chr22	35611108	T	G	ENST00000397326	ENSG00000198125	MB	TRUE	FALSE
chr22	35617161	A	C	ENST00000397326	ENSG00000198125	MB	TRUE	FALSE
chr22	35617161	A	G	ENST00000397326	ENSG00000198125	MB	TRUE	FALSE
chr22	35617161	A	T	ENST00000397326	ENSG00000198125	MB	TRUE	FALSE
chr22	35617162	C	A	ENST00000397326	ENSG00000198125	MB	TRUE	FALSE
chr22	35617162	C	G	ENST00000397326	ENSG00000198125	MB	TRUE	FALSE
chr22	35617162	C	T	ENST00000397326	ENSG00000198125	MB	TRUE	FALSE
chr22	35617176	C	A	ENST00000397326	ENSG00000198125	MB	TRUE	TRUE
chr22	35617179	G	A	ENST00000397326	ENSG00000198125	MB	TRUE	TRUE
chr22	35617203	C	A	ENST00000397326	ENSG00000198125	MB	TRUE	FALSE
chr22	35617209	T	A	ENST00000397326	ENSG00000198125	MB	FALSE	FALSE
chr22	35617213	C	T	ENST00000397326	ENSG00000198125	MB	FALSE	FALSE
chr22	35617214	C	T	ENST00000397326	ENSG00000198125	MB	FALSE	FALSE
chr22	35617229	A	T	ENST00000397326	ENSG00000198125	MB	FALSE	FALSE
chr22	35617233	G	A	ENST00000397326	ENSG00000198125	MB	FALSE	FALSE
chr22	35617234	C	T	ENST00000397326	ENSG00000198125	MB	FALSE	FALSE
chr22	35617235	C	T	ENST00000397326	ENSG00000198125	MB	FALSE	FALSE
chr22	35617239	C	A	ENST00000397326	ENSG00000198125	MB	FALSE	FALSE
chr22	35648624	G	A	ENST00000409652	ENSG00000221963	APOL6	TRUE	FALSE
chr22	35648624	G	C	ENST00000409652	ENSG00000221963	APOL6	TRUE	FALSE
chr22	35648624	G	T	ENST00000409652	ENSG00000221963	APOL6	TRUE	FALSE
chr22	35648625	T	A	ENST00000409652	ENSG00000221963	APOL6	TRUE	FALSE
chr22	35648625	T	C	ENST00000409652	ENSG00000221963	APOL6	TRUE	FALSE
chr22	35648625	T	G	ENST00000409652	ENSG00000221963	APOL6	TRUE	FALSE
chr22	35656377	A	C	ENST00000409652	ENSG00000221963	APOL6	TRUE	FALSE
chr22	35656377	A	G	ENST00000409652	ENSG00000221963	APOL6	TRUE	FALSE
chr22	35656377	A	T	ENST00000409652	ENSG00000221963	APOL6	TRUE	FALSE
chr22	35656378	G	A	ENST00000409652	ENSG00000221963	APOL6	TRUE	FALSE
chr22	35656378	G	C	ENST00000409652	ENSG00000221963	APOL6	TRUE	FALSE
chr22	35656378	G	T	ENST00000409652	ENSG00000221963	APOL6	TRUE	FALSE
chr22	35656435	C	T	ENST00000409652	ENSG00000221963	APOL6	FALSE	FALSE
chr22	35656441	G	T	ENST00000409652	ENSG00000221963	APOL6	FALSE	FALSE
chr22	35656444	A	T	ENST00000409652	ENSG00000221963	APOL6	FALSE	FALSE
chr22	35656447	G	T	ENST00000409652	ENSG00000221963	APOL6	FALSE	FALSE
chr22	35656453	G	T	ENST00000409652	ENSG00000221963	APOL6	FALSE	FALSE
chr22	35656469	T	A	ENST00000409652	ENSG00000221963	APOL6	FALSE	FALSE
chr22	35656471	C	T	ENST00000409652	ENSG00000221963	APOL6	FALSE	FALSE
chr22	35656476	G	A	ENST00000409652	ENSG00000221963	APOL6	TRUE	FALSE
chr22	35656476	G	C	ENST00000409652	ENSG00000221963	APOL6	TRUE	FALSE
chr22	35656476	G	T	ENST00000409652	ENSG00000221963	APOL6	TRUE	FALSE
chr22	35656477	T	A	ENST00000409652	ENSG00000221963	APOL6	TRUE	FALSE
chr22	35656477	T	C	ENST00000409652	ENSG00000221963	APOL6	TRUE	FALSE
chr22	35656477	T	G	ENST00000409652	ENSG00000221963	APOL6	TRUE	FALSE
chr22	35658613	A	C	ENST00000409652	ENSG00000221963	APOL6	TRUE	FALSE
chr22	35658613	A	G	ENST00000409652	ENSG00000221963	APOL6	TRUE	FALSE
chr22	35658613	A	T	ENST00000409652	ENSG00000221963	APOL6	TRUE	FALSE
chr22	35658614	G	A	ENST00000409652	ENSG00000221963	APOL6	TRUE	FALSE
chr22	35658614	G	C	ENST00000409652	ENSG00000221963	APOL6	TRUE	FALSE
chr22	35658614	G	T	ENST00000409652	ENSG00000221963	APOL6	TRUE	FALSE
chr22	35658619	G	T	ENST00000409652	ENSG00000221963	APOL6	FALSE	FALSE
chr22	35658639	T	A	ENST00000409652	ENSG00000221963	APOL6	FALSE	FALSE
chr22	35658640	G	T	ENST00000409652	ENSG00000221963	APOL6	FALSE	FALSE
chr22	35658649	G	T	ENST00000409652	ENSG00000221963	APOL6	FALSE	FALSE
chr22	35658655	C	T	ENST00000409652	ENSG00000221963	APOL6	FALSE	FALSE
chr22	35658661	G	T	ENST00000409652	ENSG00000221963	APOL6	FALSE	FALSE
chr22	35658676	G	T	ENST00000409652	ENSG00000221963	APOL6	FALSE	FALSE
chr22	35658679	G	T	ENST00000409652	ENSG00000221963	APOL6	FALSE	FALSE
chr22	35658682	A	T	ENST00000409652	ENSG00000221963	APOL6	FALSE	FALSE
chr22	35658692	T	A	ENST00000409652	ENSG00000221963	APOL6	FALSE	FALSE
chr22	35658694	A	T	ENST00000409652	ENSG00000221963	APOL6	FALSE	FALSE
chr22	35658697	G	T	ENST00000409652	ENSG00000221963	APOL6	FALSE	FALSE
chr22	35658706	A	T	ENST00000409652	ENSG00000221963	APOL6	FALSE	FALSE
chr22	35658710	T	A	ENST00000409652	ENSG00000221963	APOL6	FALSE	FALSE
chr22	35658712	A	T	ENST00000409652	ENSG00000221963	APOL6	FALSE	FALSE
chr22	35658715	G	T	ENST00000409652	ENSG00000221963	APOL6	FALSE	FALSE
chr22	35658724	A	T	ENST00000409652	ENSG00000221963	APOL6	FALSE	FALSE
chr22	35658739	A	T	ENST00000409652	ENSG00000221963	APOL6	FALSE	FALSE
chr22	35658769	A	T	ENST00000409652	ENSG00000221963	APOL6	FALSE	FALSE
chr22	35658778	A	T	ENST00000409652	ENSG00000221963	APOL6	FALSE	FALSE
chr22	35658781	A	T	ENST00000409652	ENSG00000221963	APOL6	FALSE	FALSE
chr22	35658790	A	T	ENST00000409652	ENSG00000221963	APOL6	FALSE	FALSE
chr22	35658829	G	T	ENST00000409652	ENSG00000221963	APOL6	FALSE	FALSE
chr22	35658851	T	A	ENST00000409652	ENSG00000221963	APOL6	FALSE	FALSE
chr22	35658851	T	G	ENST00000409652	ENSG00000221963	APOL6	FALSE	FALSE
chr22	35658871	G	T	ENST00000409652	ENSG00000221963	APOL6	FALSE	FALSE
chr22	35658874	G	T	ENST00000409652	ENSG00000221963	APOL6	FALSE	FALSE
chr22	35658877	G	T	ENST00000409652	ENSG00000221963	APOL6	FALSE	FALSE
chr22	35658904	C	T	ENST00000409652	ENSG00000221963	APOL6	FALSE	FALSE
chr22	35658911	T	A	ENST00000409652	ENSG00000221963	APOL6	FALSE	FALSE
chr22	35658953	T	A	ENST00000409652	ENSG00000221963	APOL6	FALSE	FALSE
chr22	35658955	G	T	ENST00000409652	ENSG00000221963	APOL6	FALSE	FALSE
chr22	35658964	A	T	ENST00000409652	ENSG00000221963	APOL6	FALSE	FALSE
chr22	35658970	A	T	ENST00000409652	ENSG00000221963	APOL6	FALSE	FALSE
chr22	35658973	G	T	ENST00000409652	ENSG00000221963	APOL6	FALSE	FALSE
chr22	35658979	C	T	ENST00000409652	ENSG00000221963	APOL6	FALSE	FALSE
chr22	35658991	G	T	ENST00000409652	ENSG00000221963	APOL6	FALSE	FALSE
chr22	35659011	C	A	ENST00000409652	ENSG00000221963	APOL6	FALSE	FALSE
chr22	35659011	C	G	ENST00000409652	ENSG00000221963	APOL6	FALSE	FALSE
chr22	35659015	C	T	ENST00000409652	ENSG00000221963	APOL6	FALSE	FALSE
chr22	35659018	G	T	ENST00000409652	ENSG00000221963	APOL6	FALSE	FALSE
chr22	35659027	G	T	ENST00000409652	ENSG00000221963	APOL6	FALSE	FALSE
chr22	35659033	G	T	ENST00000409652	ENSG00000221963	APOL6	FALSE	FALSE
chr22	35659036	G	T	ENST00000409652	ENSG00000221963	APOL6	FALSE	FALSE
chr22	35659039	G	T	ENST00000409652	ENSG00000221963	APOL6	FALSE	FALSE
chr22	35659042	A	T	ENST00000409652	ENSG00000221963	APOL6	FALSE	FALSE
chr22	35659053	T	A	ENST00000409652	ENSG00000221963	APOL6	FALSE	FALSE
chr22	35659053	T	G	ENST00000409652	ENSG00000221963	APOL6	FALSE	FALSE
chr22	35659066	G	T	ENST00000409652	ENSG00000221963	APOL6	FALSE	FALSE
chr22	35659069	A	T	ENST00000409652	ENSG00000221963	APOL6	FALSE	FALSE
chr22	35659080	T	A	ENST00000409652	ENSG00000221963	APOL6	FALSE	FALSE
chr22	35659080	T	G	ENST00000409652	ENSG00000221963	APOL6	FALSE	FALSE
chr22	35659087	A	T	ENST00000409652	ENSG00000221963	APOL6	FALSE	FALSE
chr22	35659097	T	A	ENST00000409652	ENSG00000221963	APOL6	FALSE	FALSE
chr22	35659099	A	T	ENST00000409652	ENSG00000221963	APOL6	FALSE	FALSE
chr22	35659104	T	A	ENST00000409652	ENSG00000221963	APOL6	FALSE	FALSE
chr22	35659104	T	G	ENST00000409652	ENSG00000221963	APOL6	FALSE	FALSE
chr22	35659108	A	T	ENST00000409652	ENSG00000221963	APOL6	FALSE	FALSE
chr22	35659111	A	T	ENST00000409652	ENSG00000221963	APOL6	FALSE	FALSE
chr22	35659130	G	A	ENST00000409652	ENSG00000221963	APOL6	FALSE	FALSE
chr22	35659131	G	A	ENST00000409652	ENSG00000221963	APOL6	FALSE	FALSE
chr22	35659132	A	T	ENST00000409652	ENSG00000221963	APOL6	FALSE	FALSE
chr22	35659138	A	T	ENST00000409652	ENSG00000221963	APOL6	FALSE	FALSE
chr22	35659154	T	A	ENST00000409652	ENSG00000221963	APOL6	FALSE	FALSE
chr22	35659168	A	T	ENST00000409652	ENSG00000221963	APOL6	FALSE	FALSE
chr22	35659189	C	T	ENST00000409652	ENSG00000221963	APOL6	FALSE	FALSE
chr22	35659213	C	T	ENST00000409652	ENSG00000221963	APOL6	FALSE	FALSE
chr22	35659219	C	T	ENST00000409652	ENSG00000221963	APOL6	FALSE	FALSE
chr22	35659222	A	T	ENST00000409652	ENSG00000221963	APOL6	FALSE	FALSE
chr22	35659234	G	T	ENST00000409652	ENSG00000221963	APOL6	FALSE	FALSE
chr22	35659255	A	T	ENST00000409652	ENSG00000221963	APOL6	FALSE	FALSE
chr22	35659273	G	T	ENST00000409652	ENSG00000221963	APOL6	FALSE	FALSE
chr22	35659305	T	A	ENST00000409652	ENSG00000221963	APOL6	FALSE	FALSE
chr22	35659305	T	G	ENST00000409652	ENSG00000221963	APOL6	FALSE	FALSE
chr22	35659310	T	A	ENST00000409652	ENSG00000221963	APOL6	FALSE	FALSE
chr22	35659322	C	A	ENST00000409652	ENSG00000221963	APOL6	FALSE	FALSE
chr22	35659322	C	G	ENST00000409652	ENSG00000221963	APOL6	FALSE	FALSE
chr22	35659324	A	T	ENST00000409652	ENSG00000221963	APOL6	FALSE	FALSE
chr22	35659327	G	T	ENST00000409652	ENSG00000221963	APOL6	FALSE	FALSE
chr22	35659331	G	A	ENST00000409652	ENSG00000221963	APOL6	FALSE	FALSE
chr22	35659332	G	A	ENST00000409652	ENSG00000221963	APOL6	FALSE	FALSE
chr22	35659333	A	T	ENST00000409652	ENSG00000221963	APOL6	FALSE	FALSE
chr22	35659342	A	T	ENST00000409652	ENSG00000221963	APOL6	FALSE	FALSE
chr22	35659345	G	T	ENST00000409652	ENSG00000221963	APOL6	FALSE	FALSE
chr22	35659348	G	T	ENST00000409652	ENSG00000221963	APOL6	FALSE	FALSE
chr22	35659360	A	T	ENST00000409652	ENSG00000221963	APOL6	FALSE	FALSE
chr22	35659369	G	T	ENST00000409652	ENSG00000221963	APOL6	FALSE	FALSE
chr22	35659372	G	T	ENST00000409652	ENSG00000221963	APOL6	FALSE	FALSE
chr22	35659376	T	A	ENST00000409652	ENSG00000221963	APOL6	FALSE	FALSE
chr22	35659378	A	T	ENST00000409652	ENSG00000221963	APOL6	FALSE	FALSE
chr22	35659384	A	T	ENST00000409652	ENSG00000221963	APOL6	FALSE	FALSE
chr22	35659391	T	A	ENST00000409652	ENSG00000221963	APOL6	FALSE	FALSE
chr22	35659393	G	T	ENST00000409652	ENSG00000221963	APOL6	FALSE	FALSE
chr22	35659399	G	T	ENST00000409652	ENSG00000221963	APOL6	FALSE	FALSE
chr22	35659405	A	T	ENST00000409652	ENSG00000221963	APOL6	FALSE	FALSE
chr22	35659414	G	T	ENST00000409652	ENSG00000221963	APOL6	FALSE	FALSE
chr22	35659423	C	T	ENST00000409652	ENSG00000221963	APOL6	FALSE	FALSE
chr22	35659431	C	A	ENST00000409652	ENSG00000221963	APOL6	FALSE	FALSE
chr22	35659431	C	G	ENST00000409652	ENSG00000221963	APOL6	FALSE	FALSE
chr22	35659432	A	T	ENST00000409652	ENSG00000221963	APOL6	FALSE	FALSE
chr22	35659439	T	A	ENST00000409652	ENSG00000221963	APOL6	FALSE	FALSE
chr22	35659441	C	T	ENST00000409652	ENSG00000221963	APOL6	FALSE	FALSE
chr22	35659444	C	T	ENST00000409652	ENSG00000221963	APOL6	FALSE	FALSE
chr22	35659447	A	T	ENST00000409652	ENSG00000221963	APOL6	FALSE	FALSE
chr22	35659457	C	A	ENST00000409652	ENSG00000221963	APOL6	FALSE	FALSE
chr22	35659457	C	G	ENST00000409652	ENSG00000221963	APOL6	FALSE	FALSE
chr22	35659465	A	T	ENST00000409652	ENSG00000221963	APOL6	FALSE	FALSE
chr22	35659477	A	T	ENST00000409652	ENSG00000221963	APOL6	FALSE	FALSE
chr22	35659484	T	A	ENST00000409652	ENSG00000221963	APOL6	FALSE	FALSE
chr22	35659484	T	G	ENST00000409652	ENSG00000221963	APOL6	FALSE	FALSE
chr22	35659497	C	A	ENST00000409652	ENSG00000221963	APOL6	FALSE	FALSE
chr22	35659498	G	T	ENST00000409652	ENSG00000221963	APOL6	FALSE	FALSE
chr22	35659504	G	T	ENST00000409652	ENSG00000221963	APOL6	FALSE	FALSE
chr22	35659512	C	A	ENST00000409652	ENSG00000221963	APOL6	FALSE	FALSE
chr22	35659512	C	G	ENST00000409652	ENSG00000221963	APOL6	FALSE	FALSE
chr22	35659514	G	A	ENST00000409652	ENSG00000221963	APOL6	FALSE	FALSE
chr22	35659515	G	A	ENST00000409652	ENSG00000221963	APOL6	FALSE	FALSE
chr22	35659516	A	T	ENST00000409652	ENSG00000221963	APOL6	FALSE	FALSE
chr22	35659519	G	T	ENST00000409652	ENSG00000221963	APOL6	FALSE	FALSE
chr22	35659523	T	A	ENST00000409652	ENSG00000221963	APOL6	FALSE	FALSE
chr22	35659523	T	G	ENST00000409652	ENSG00000221963	APOL6	FALSE	FALSE
chr22	35659528	G	T	ENST00000409652	ENSG00000221963	APOL6	FALSE	FALSE
chr22	35659538	G	A	ENST00000409652	ENSG00000221963	APOL6	FALSE	FALSE
chr22	35659539	G	A	ENST00000409652	ENSG00000221963	APOL6	FALSE	FALSE
chr22	35659544	G	A	ENST00000409652	ENSG00000221963	APOL6	FALSE	FALSE
chr22	35659545	G	A	ENST00000409652	ENSG00000221963	APOL6	FALSE	FALSE
chr22	35659550	G	A	ENST00000409652	ENSG00000221963	APOL6	FALSE	FALSE
chr22	35659551	G	A	ENST00000409652	ENSG00000221963	APOL6	FALSE	FALSE
chr22	35659557	T	A	ENST00000409652	ENSG00000221963	APOL6	FALSE	FALSE
chr22	35659563	T	A	ENST00000409652	ENSG00000221963	APOL6	FALSE	FALSE
chr22	35659569	T	A	ENST00000409652	ENSG00000221963	APOL6	FALSE	FALSE
chr22	35659575	T	A	ENST00000409652	ENSG00000221963	APOL6	FALSE	FALSE
chr22	35659581	T	A	ENST00000409652	ENSG00000221963	APOL6	FALSE	FALSE
chr22	35659581	T	G	ENST00000409652	ENSG00000221963	APOL6	FALSE	FALSE
chr22	35659585	C	T	ENST00000409652	ENSG00000221963	APOL6	FALSE	FALSE
chr22	35717880	T	A	ENST00000249044	ENSG00000128313	APOL5	FALSE	FALSE
chr22	35717884	A	T	ENST00000249044	ENSG00000128313	APOL5	FALSE	FALSE
chr22	35717887	C	T	ENST00000249044	ENSG00000128313	APOL5	FALSE	FALSE
chr22	35717890	G	T	ENST00000249044	ENSG00000128313	APOL5	FALSE	FALSE
chr22	35717897	T	A	ENST00000249044	ENSG00000128313	APOL5	FALSE	FALSE
chr22	35717899	C	T	ENST00000249044	ENSG00000128313	APOL5	FALSE	FALSE
chr22	35717914	A	T	ENST00000249044	ENSG00000128313	APOL5	FALSE	FALSE
chr22	35717921	T	A	ENST00000249044	ENSG00000128313	APOL5	FALSE	FALSE
chr22	35717921	T	G	ENST00000249044	ENSG00000128313	APOL5	FALSE	FALSE
chr22	35717927	G	A	ENST00000249044	ENSG00000128313	APOL5	FALSE	FALSE
chr22	35717927	G	C	ENST00000249044	ENSG00000128313	APOL5	FALSE	FALSE
chr22	35717927	G	T	ENST00000249044	ENSG00000128313	APOL5	FALSE	FALSE
chr22	35717928	T	A	ENST00000249044	ENSG00000128313	APOL5	FALSE	FALSE
chr22	35717928	T	C	ENST00000249044	ENSG00000128313	APOL5	FALSE	FALSE
chr22	35717928	T	G	ENST00000249044	ENSG00000128313	APOL5	FALSE	FALSE
chr22	35720566	A	C	ENST00000249044	ENSG00000128313	APOL5	FALSE	FALSE
chr22	35720566	A	G	ENST00000249044	ENSG00000128313	APOL5	FALSE	FALSE
chr22	35720566	A	T	ENST00000249044	ENSG00000128313	APOL5	FALSE	FALSE
chr22	35720567	G	A	ENST00000249044	ENSG00000128313	APOL5	FALSE	FALSE
chr22	35720567	G	C	ENST00000249044	ENSG00000128313	APOL5	FALSE	FALSE
chr22	35720567	G	T	ENST00000249044	ENSG00000128313	APOL5	FALSE	FALSE
chr22	35720571	T	A	ENST00000249044	ENSG00000128313	APOL5	TRUE	FALSE
chr22	35720573	G	T	ENST00000249044	ENSG00000128313	APOL5	TRUE	FALSE
chr22	35720576	G	T	ENST00000249044	ENSG00000128313	APOL5	TRUE	FALSE
chr22	35720584	T	A	ENST00000249044	ENSG00000128313	APOL5	TRUE	FALSE
chr22	35720585	A	T	ENST00000249044	ENSG00000128313	APOL5	TRUE	TRUE
chr22	35720588	G	T	ENST00000249044	ENSG00000128313	APOL5	TRUE	TRUE
chr22	35720595	G	A	ENST00000249044	ENSG00000128313	APOL5	TRUE	TRUE
chr22	35720596	G	A	ENST00000249044	ENSG00000128313	APOL5	TRUE	TRUE
chr22	35720600	C	T	ENST00000249044	ENSG00000128313	APOL5	TRUE	TRUE
chr22	35720603	A	T	ENST00000249044	ENSG00000128313	APOL5	TRUE	TRUE
chr22	35720614	C	A	ENST00000249044	ENSG00000128313	APOL5	TRUE	TRUE
chr22	35720614	C	G	ENST00000249044	ENSG00000128313	APOL5	TRUE	TRUE
chr22	35720615	G	T	ENST00000249044	ENSG00000128313	APOL5	TRUE	TRUE
chr22	35720621	G	T	ENST00000249044	ENSG00000128313	APOL5	TRUE	TRUE
chr22	35720628	G	A	ENST00000249044	ENSG00000128313	APOL5	TRUE	TRUE
chr22	35720629	G	A	ENST00000249044	ENSG00000128313	APOL5	TRUE	TRUE
chr22	35720633	A	T	ENST00000249044	ENSG00000128313	APOL5	TRUE	TRUE
chr22	35720642	G	T	ENST00000249044	ENSG00000128313	APOL5	TRUE	TRUE
chr22	35720648	G	T	ENST00000249044	ENSG00000128313	APOL5	TRUE	TRUE
chr22	35720655	G	A	ENST00000249044	ENSG00000128313	APOL5	FALSE	FALSE
chr22	35720655	G	C	ENST00000249044	ENSG00000128313	APOL5	FALSE	FALSE
chr22	35720655	G	T	ENST00000249044	ENSG00000128313	APOL5	FALSE	FALSE
chr22	35720656	T	A	ENST00000249044	ENSG00000128313	APOL5	FALSE	FALSE
chr22	35720656	T	C	ENST00000249044	ENSG00000128313	APOL5	FALSE	FALSE
chr22	35720656	T	G	ENST00000249044	ENSG00000128313	APOL5	FALSE	FALSE
chr22	35726209	A	C	ENST00000249044	ENSG00000128313	APOL5	FALSE	FALSE
chr22	35726209	A	G	ENST00000249044	ENSG00000128313	APOL5	FALSE	FALSE
chr22	35726209	A	T	ENST00000249044	ENSG00000128313	APOL5	FALSE	FALSE
chr22	35726210	G	A	ENST00000249044	ENSG00000128313	APOL5	FALSE	FALSE
chr22	35726210	G	C	ENST00000249044	ENSG00000128313	APOL5	FALSE	FALSE
chr22	35726210	G	T	ENST00000249044	ENSG00000128313	APOL5	FALSE	FALSE
chr22	35726214	C	A	ENST00000249044	ENSG00000128313	APOL5	TRUE	TRUE
chr22	35726214	C	G	ENST00000249044	ENSG00000128313	APOL5	TRUE	TRUE
chr22	35726230	C	A	ENST00000249044	ENSG00000128313	APOL5	TRUE	TRUE
chr22	35726231	C	T	ENST00000249044	ENSG00000128313	APOL5	TRUE	TRUE
chr22	35726238	G	A	ENST00000249044	ENSG00000128313	APOL5	TRUE	TRUE
chr22	35726239	G	A	ENST00000249044	ENSG00000128313	APOL5	TRUE	TRUE
chr22	35726240	A	T	ENST00000249044	ENSG00000128313	APOL5	TRUE	TRUE
chr22	35726253	T	A	ENST00000249044	ENSG00000128313	APOL5	TRUE	TRUE
chr22	35726259	C	A	ENST00000249044	ENSG00000128313	APOL5	TRUE	TRUE
chr22	35726259	C	G	ENST00000249044	ENSG00000128313	APOL5	TRUE	TRUE
chr22	35726276	G	T	ENST00000249044	ENSG00000128313	APOL5	TRUE	TRUE
chr22	35726296	C	A	ENST00000249044	ENSG00000128313	APOL5	TRUE	TRUE
chr22	35726296	C	G	ENST00000249044	ENSG00000128313	APOL5	TRUE	TRUE
chr22	35726306	G	T	ENST00000249044	ENSG00000128313	APOL5	TRUE	TRUE
chr22	35726309	G	T	ENST00000249044	ENSG00000128313	APOL5	TRUE	TRUE
chr22	35726318	C	T	ENST00000249044	ENSG00000128313	APOL5	TRUE	TRUE
chr22	35726323	T	A	ENST00000249044	ENSG00000128313	APOL5	TRUE	TRUE
chr22	35726327	A	T	ENST00000249044	ENSG00000128313	APOL5	TRUE	TRUE
chr22	35726345	G	T	ENST00000249044	ENSG00000128313	APOL5	TRUE	TRUE
chr22	35726355	C	A	ENST00000249044	ENSG00000128313	APOL5	TRUE	TRUE
chr22	35726355	C	G	ENST00000249044	ENSG00000128313	APOL5	TRUE	TRUE
chr22	35726357	G	T	ENST00000249044	ENSG00000128313	APOL5	TRUE	TRUE
chr22	35726360	G	T	ENST00000249044	ENSG00000128313	APOL5	TRUE	TRUE
chr22	35726363	G	T	ENST00000249044	ENSG00000128313	APOL5	TRUE	TRUE
chr22	35726366	A	T	ENST00000249044	ENSG00000128313	APOL5	TRUE	TRUE
chr22	35726370	T	A	ENST00000249044	ENSG00000128313	APOL5	TRUE	TRUE
chr22	35726379	C	A	ENST00000249044	ENSG00000128313	APOL5	TRUE	TRUE
chr22	35726379	C	G	ENST00000249044	ENSG00000128313	APOL5	TRUE	TRUE
chr22	35726383	T	A	ENST00000249044	ENSG00000128313	APOL5	TRUE	TRUE
chr22	35726383	T	G	ENST00000249044	ENSG00000128313	APOL5	TRUE	TRUE
chr22	35726391	T	A	ENST00000249044	ENSG00000128313	APOL5	TRUE	TRUE
chr22	35726396	A	T	ENST00000249044	ENSG00000128313	APOL5	TRUE	TRUE
chr22	35726402	G	T	ENST00000249044	ENSG00000128313	APOL5	TRUE	TRUE
chr22	35726408	G	T	ENST00000249044	ENSG00000128313	APOL5	TRUE	TRUE
chr22	35726411	C	T	ENST00000249044	ENSG00000128313	APOL5	TRUE	TRUE
chr22	35726420	A	T	ENST00000249044	ENSG00000128313	APOL5	TRUE	TRUE
chr22	35726423	G	T	ENST00000249044	ENSG00000128313	APOL5	TRUE	TRUE
chr22	35726444	C	T	ENST00000249044	ENSG00000128313	APOL5	TRUE	TRUE
chr22	35726462	G	T	ENST00000249044	ENSG00000128313	APOL5	TRUE	TRUE
chr22	35726466	T	A	ENST00000249044	ENSG00000128313	APOL5	TRUE	TRUE
chr22	35726474	A	T	ENST00000249044	ENSG00000128313	APOL5	TRUE	TRUE
chr22	35726535	T	A	ENST00000249044	ENSG00000128313	APOL5	TRUE	TRUE
chr22	35726558	G	T	ENST00000249044	ENSG00000128313	APOL5	TRUE	TRUE
chr22	35726577	C	A	ENST00000249044	ENSG00000128313	APOL5	TRUE	TRUE
chr22	35726577	C	G	ENST00000249044	ENSG00000128313	APOL5	TRUE	TRUE
chr22	35726595	T	A	ENST00000249044	ENSG00000128313	APOL5	TRUE	TRUE
chr22	35726637	T	A	ENST00000249044	ENSG00000128313	APOL5	TRUE	TRUE
chr22	35726637	T	G	ENST00000249044	ENSG00000128313	APOL5	TRUE	TRUE
chr22	35726639	G	T	ENST00000249044	ENSG00000128313	APOL5	TRUE	TRUE
chr22	35726645	A	T	ENST00000249044	ENSG00000128313	APOL5	TRUE	TRUE
chr22	35726655	C	A	ENST00000249044	ENSG00000128313	APOL5	TRUE	TRUE
chr22	35726655	C	G	ENST00000249044	ENSG00000128313	APOL5	TRUE	TRUE
chr22	35726663	A	T	ENST00000249044	ENSG00000128313	APOL5	TRUE	TRUE
chr22	35726669	A	T	ENST00000249044	ENSG00000128313	APOL5	TRUE	TRUE
chr22	35726678	C	T	ENST00000249044	ENSG00000128313	APOL5	TRUE	TRUE
chr22	35726700	C	A	ENST00000249044	ENSG00000128313	APOL5	TRUE	TRUE
chr22	35726700	C	G	ENST00000249044	ENSG00000128313	APOL5	TRUE	TRUE
chr22	35726705	G	T	ENST00000249044	ENSG00000128313	APOL5	TRUE	TRUE
chr22	35726714	G	T	ENST00000249044	ENSG00000128313	APOL5	TRUE	TRUE
chr22	35726717	G	T	ENST00000249044	ENSG00000128313	APOL5	TRUE	TRUE
chr22	35726727	G	A	ENST00000249044	ENSG00000128313	APOL5	TRUE	TRUE
chr22	35726728	G	A	ENST00000249044	ENSG00000128313	APOL5	TRUE	TRUE
chr22	35726732	G	T	ENST00000249044	ENSG00000128313	APOL5	TRUE	TRUE
chr22	35726738	G	T	ENST00000249044	ENSG00000128313	APOL5	TRUE	TRUE
chr22	35726755	T	A	ENST00000249044	ENSG00000128313	APOL5	TRUE	TRUE
chr22	35726762	A	T	ENST00000249044	ENSG00000128313	APOL5	TRUE	TRUE
chr22	35726767	T	A	ENST00000249044	ENSG00000128313	APOL5	TRUE	TRUE
chr22	35726771	A	T	ENST00000249044	ENSG00000128313	APOL5	TRUE	TRUE
chr22	35726780	C	T	ENST00000249044	ENSG00000128313	APOL5	TRUE	TRUE
chr22	35726789	A	T	ENST00000249044	ENSG00000128313	APOL5	TRUE	TRUE
chr22	35726806	C	A	ENST00000249044	ENSG00000128313	APOL5	TRUE	TRUE
chr22	35726806	C	G	ENST00000249044	ENSG00000128313	APOL5	TRUE	TRUE
chr22	35726807	C	T	ENST00000249044	ENSG00000128313	APOL5	TRUE	TRUE
chr22	35726816	A	T	ENST00000249044	ENSG00000128313	APOL5	TRUE	TRUE
chr22	35726846	A	T	ENST00000249044	ENSG00000128313	APOL5	TRUE	TRUE
chr22	35726861	A	T	ENST00000249044	ENSG00000128313	APOL5	TRUE	TRUE
chr22	35726864	A	T	ENST00000249044	ENSG00000128313	APOL5	TRUE	TRUE
chr22	35726880	G	A	ENST00000249044	ENSG00000128313	APOL5	TRUE	TRUE
chr22	35726881	G	A	ENST00000249044	ENSG00000128313	APOL5	TRUE	TRUE
chr22	35726888	A	T	ENST00000249044	ENSG00000128313	APOL5	TRUE	TRUE
chr22	35726897	C	T	ENST00000249044	ENSG00000128313	APOL5	TRUE	TRUE
chr22	35726900	A	T	ENST00000249044	ENSG00000128313	APOL5	TRUE	TRUE
chr22	35726909	G	T	ENST00000249044	ENSG00000128313	APOL5	TRUE	TRUE
chr22	35726943	G	A	ENST00000249044	ENSG00000128313	APOL5	TRUE	TRUE
chr22	35726944	G	A	ENST00000249044	ENSG00000128313	APOL5	TRUE	TRUE
chr22	35726973	T	A	ENST00000249044	ENSG00000128313	APOL5	TRUE	TRUE
chr22	35726973	T	G	ENST00000249044	ENSG00000128313	APOL5	TRUE	TRUE
chr22	35726981	A	T	ENST00000249044	ENSG00000128313	APOL5	TRUE	TRUE
chr22	35727002	C	T	ENST00000249044	ENSG00000128313	APOL5	TRUE	TRUE
chr22	35727009	G	A	ENST00000249044	ENSG00000128313	APOL5	TRUE	TRUE
chr22	35727010	G	A	ENST00000249044	ENSG00000128313	APOL5	TRUE	TRUE
chr22	35727011	A	T	ENST00000249044	ENSG00000128313	APOL5	TRUE	TRUE
chr22	35727020	G	T	ENST00000249044	ENSG00000128313	APOL5	TRUE	TRUE
chr22	35727038	G	T	ENST00000249044	ENSG00000128313	APOL5	TRUE	TRUE
chr22	35727047	G	T	ENST00000249044	ENSG00000128313	APOL5	TRUE	TRUE
chr22	35727050	G	T	ENST00000249044	ENSG00000128313	APOL5	TRUE	TRUE
chr22	35727056	A	T	ENST00000249044	ENSG00000128313	APOL5
chr22	35727068	A	T	ENST00000249044	ENSG00000128313	APOL5	TRUE	TRUE
chr22	35727071	A	T	ENST00000249044	ENSG00000128313	APOL5	TRUE	TRUE
chr22	35727077	G	T	ENST00000249044	ENSG00000128313	APOL5	TRUE	TRUE
chr22	35727080	C	T	ENST00000249044	ENSG00000128313	APOL5	TRUE	TRUE
chr22	35727083	G	T	ENST00000249044	ENSG00000128313	APOL5	TRUE	TRUE
chr22	35727101	C	T	ENST00000249044	ENSG00000128313	APOL5	TRUE	TRUE
chr22	35727122	C	T	ENST00000249044	ENSG00000128313	APOL5	TRUE	TRUE
chr22	35727125	A	T	ENST00000249044	ENSG00000128313	APOL5	TRUE	TRUE
chr22	35727134	C	T	ENST00000249044	ENSG00000128313	APOL5	TRUE	TRUE
chr22	35727142	T	A	ENST00000249044	ENSG00000128313	APOL5	TRUE	TRUE
chr22	35727167	C	T	ENST00000249044	ENSG00000128313	APOL5	FALSE	FALSE
chr22	35727170	G	T	ENST00000249044	ENSG00000128313	APOL5	FALSE	FALSE
chr22	35727185	A	T	ENST00000249044	ENSG00000128313	APOL5	FALSE	FALSE
chr22	35727191	G	T	ENST00000249044	ENSG00000128313	APOL5	FALSE	FALSE
chr22	35727195	G	A	ENST00000249044	ENSG00000128313	APOL5	TRUE	FALSE
chr22	35727195	G	C	ENST00000249044	ENSG00000128313	APOL5	TRUE	FALSE
chr22	35727195	G	T	ENST00000249044	ENSG00000128313	APOL5	TRUE	FALSE
chr22	35727196	T	A	ENST00000249044	ENSG00000128313	APOL5	TRUE	FALSE
chr22	35727196	T	C	ENST00000249044	ENSG00000128313	APOL5	TRUE	FALSE
chr22	35727196	T	G	ENST00000249044	ENSG00000128313	APOL5	TRUE	FALSE
chr22	35728721	A	C	ENST00000249044	ENSG00000128313	APOL5	FALSE	FALSE
chr22	35728721	A	G	ENST00000249044	ENSG00000128313	APOL5	FALSE	FALSE
chr22	35728721	A	T	ENST00000249044	ENSG00000128313	APOL5	FALSE	FALSE
chr22	35728722	G	A	ENST00000249044	ENSG00000128313	APOL5	FALSE	FALSE
chr22	35728722	G	C	ENST00000249044	ENSG00000128313	APOL5	FALSE	FALSE
chr22	35728722	G	T	ENST00000249044	ENSG00000128313	APOL5	FALSE	FALSE
chr22	35728732	C	A	ENST00000249044	ENSG00000128313	APOL5	FALSE	FALSE
chr22	35728732	C	G	ENST00000249044	ENSG00000128313	APOL5	FALSE	FALSE
chr22	35728744	G	A	ENST00000249044	ENSG00000128313	APOL5	FALSE	FALSE
chr22	35728745	G	A	ENST00000249044	ENSG00000128313	APOL5	FALSE	FALSE
chr22	35728755	G	T	ENST00000249044	ENSG00000128313	APOL5	FALSE	FALSE
chr22	35728761	C	T	ENST00000249044	ENSG00000128313	APOL5	FALSE	FALSE
chr22	35728800	A	T	ENST00000249044	ENSG00000128313	APOL5	FALSE	FALSE
chr22	35728836	C	T	ENST00000249044	ENSG00000128313	APOL5	FALSE	FALSE
chr22	35728860	A	T	ENST00000249044	ENSG00000128313	APOL5	FALSE	FALSE
chr22	35728863	A	T	ENST00000249044	ENSG00000128313	APOL5	FALSE	FALSE
chr22	35728869	A	T	ENST00000249044	ENSG00000128313	APOL5	FALSE	FALSE
chr22	35728872	C	T	ENST00000249044	ENSG00000128313	APOL5	FALSE	FALSE
chr22	35728881	G	T	ENST00000249044	ENSG00000128313	APOL5	FALSE	FALSE
chr22	35728884	A	T	ENST00000249044	ENSG00000128313	APOL5	FALSE	FALSE
chr22	35728890	C	T	ENST00000249044	ENSG00000128313	APOL5	FALSE	FALSE
chr22	35728893	C	T	ENST00000249044	ENSG00000128313	APOL5	FALSE	FALSE
chr22	35728905	G	A	ENST00000249044	ENSG00000128313	APOL5	TRUE	FALSE
chr22	35728905	G	C	ENST00000249044	ENSG00000128313	APOL5	TRUE	FALSE
chr22	35728905	G	T	ENST00000249044	ENSG00000128313	APOL5	TRUE	FALSE
chr22	35728906	T	A	ENST00000249044	ENSG00000128313	APOL5	TRUE	FALSE
chr22	35728906	T	C	ENST00000249044	ENSG00000128313	APOL5	FALSE	FALSE
chr22	35728906	T	G	ENST00000249044	ENSG00000128313	APOL5	TRUE	FALSE
chr22	35729352	A	C	ENST00000249044	ENSG00000128313	APOL5	FALSE	FALSE
chr22	35729352	A	G	ENST00000249044	ENSG00000128313	APOL5	FALSE	FALSE
chr22	35729352	A	T	ENST00000249044	ENSG00000128313	APOL5	FALSE	FALSE
chr22	35729353	G	A	ENST00000249044	ENSG00000128313	APOL5	FALSE	FALSE
chr22	35729353	G	C	ENST00000249044	ENSG00000128313	APOL5	FALSE	FALSE
chr22	35729353	G	T	ENST00000249044	ENSG00000128313	APOL5	FALSE	FALSE
chr22	35744206	C	A	ENST00000405409	ENSG00000100320	RBFOX2
chr22	35744217	A	T	ENST00000405409	ENSG00000100320	RBFOX2
chr22	35744236	C	A	ENST00000405409	ENSG00000100320	RBFOX2
chr22	35744240	A	C	ENST00000405409	ENSG00000100320	RBFOX2
chr22	35744240	A	T	ENST00000405409	ENSG00000100320	RBFOX2
chr22	35744248	G	A	ENST00000405409	ENSG00000100320	RBFOX2
chr22	35744249	C	T	ENST00000405409	ENSG00000100320	RBFOX2
chr22	35744250	C	A	ENST00000405409	ENSG00000100320	RBFOX2	TRUE	FALSE
chr22	35744250	C	G	ENST00000405409	ENSG00000100320	RBFOX2	TRUE	FALSE
chr22	35744250	C	T	ENST00000405409	ENSG00000100320	RBFOX2	TRUE	FALSE
chr22	35744251	T	A	ENST00000405409	ENSG00000100320	RBFOX2	TRUE	FALSE
chr22	35744251	T	C	ENST00000405409	ENSG00000100320	RBFOX2	TRUE	FALSE
chr22	35744251	T	G	ENST00000405409	ENSG00000100320	RBFOX2	TRUE	FALSE
chr22	35745921	A	C	ENST00000405409	ENSG00000100320	RBFOX2	TRUE	FALSE
chr22	35745921	A	G	ENST00000405409	ENSG00000100320	RBFOX2	TRUE	FALSE
chr22	35745921	A	T	ENST00000405409	ENSG00000100320	RBFOX2	TRUE	FALSE
chr22	35745922	C	A	ENST00000405409	ENSG00000100320	RBFOX2	TRUE	FALSE
chr22	35745922	C	G	ENST00000405409	ENSG00000100320	RBFOX2	TRUE	FALSE
chr22	35745922	C	T	ENST00000405409	ENSG00000100320	RBFOX2	TRUE	FALSE
chr22	35745923	C	T	ENST00000405409	ENSG00000100320	RBFOX2
chr22	35745932	A	T	ENST00000405409	ENSG00000100320	RBFOX2
chr22	35745936	C	A	ENST00000405409	ENSG00000100320	RBFOX2
chr22	35745956	A	T	ENST00000405409	ENSG00000100320	RBFOX2
chr22	35745978	G	A	ENST00000405409	ENSG00000100320	RBFOX2
chr22	35745982	A	T	ENST00000405409	ENSG00000100320	RBFOX2
chr22	35745996	C	A	ENST00000405409	ENSG00000100320	RBFOX2	TRUE	FALSE
chr22	35745996	C	G	ENST00000405409	ENSG00000100320	RBFOX2	TRUE	FALSE
chr22	35745996	C	T	ENST00000405409	ENSG00000100320	RBFOX2	TRUE	FALSE
chr22	35745997	T	A	ENST00000405409	ENSG00000100320	RBFOX2	TRUE	FALSE
chr22	35745997	T	C	ENST00000405409	ENSG00000100320	RBFOX2	TRUE	FALSE
chr22	35745997	T	G	ENST00000405409	ENSG00000100320	RBFOX2	TRUE	FALSE
chr22	35746471	A	C	ENST00000405409	ENSG00000100320	RBFOX2	TRUE	FALSE
chr22	35746471	A	G	ENST00000405409	ENSG00000100320	RBFOX2	TRUE	FALSE
chr22	35746471	A	T	ENST00000405409	ENSG00000100320	RBFOX2	TRUE	FALSE
chr22	35746472	C	A	ENST00000405409	ENSG00000100320	RBFOX2	TRUE	FALSE
chr22	35746472	C	G	ENST00000405409	ENSG00000100320	RBFOX2	TRUE	FALSE
chr22	35746472	C	T	ENST00000405409	ENSG00000100320	RBFOX2	TRUE	FALSE
chr22	35746491	G	A	ENST00000405409	ENSG00000100320	RBFOX2
chr22	35746500	G	A	ENST00000405409	ENSG00000100320	RBFOX2
chr22	35746515	G	A	ENST00000405409	ENSG00000100320	RBFOX2
chr22	35746521	G	A	ENST00000405409	ENSG00000100320	RBFOX2
chr22	35746551	G	A	ENST00000405409	ENSG00000100320	RBFOX2
chr22	35746562	C	A	ENST00000405409	ENSG00000100320	RBFOX2	TRUE	FALSE
chr22	35746562	C	G	ENST00000405409	ENSG00000100320	RBFOX2	TRUE	FALSE
chr22	35746562	C	T	ENST00000405409	ENSG00000100320	RBFOX2	TRUE	FALSE
chr22	35746563	T	A	ENST00000405409	ENSG00000100320	RBFOX2	TRUE	FALSE
chr22	35746563	T	C	ENST00000405409	ENSG00000100320	RBFOX2	TRUE	FALSE
chr22	35746563	T	G	ENST00000405409	ENSG00000100320	RBFOX2	TRUE	FALSE
chr22	35759886	A	C	ENST00000405409	ENSG00000100320	RBFOX2	TRUE	FALSE
chr22	35759886	A	G	ENST00000405409	ENSG00000100320	RBFOX2	TRUE	FALSE
chr22	35759886	A	T	ENST00000405409	ENSG00000100320	RBFOX2	TRUE	FALSE
chr22	35759887	C	A	ENST00000405409	ENSG00000100320	RBFOX2	TRUE	FALSE
chr22	35759887	C	G	ENST00000405409	ENSG00000100320	RBFOX2	TRUE	FALSE
chr22	35759887	C	T	ENST00000405409	ENSG00000100320	RBFOX2	TRUE	FALSE
chr22	35759893	A	C	ENST00000405409	ENSG00000100320	RBFOX2
chr22	35759893	A	T	ENST00000405409	ENSG00000100320	RBFOX2
chr22	35759925	G	A	ENST00000405409	ENSG00000100320	RBFOX2
chr22	35759935	A	C	ENST00000405409	ENSG00000100320	RBFOX2
chr22	35759935	A	T	ENST00000405409	ENSG00000100320	RBFOX2
chr22	35759952	T	A	ENST00000405409	ENSG00000100320	RBFOX2
chr22	35759960	A	T	ENST00000405409	ENSG00000100320	RBFOX2
chr22	35759970	C	A	ENST00000405409	ENSG00000100320	RBFOX2
chr22	35759973	T	A	ENST00000405409	ENSG00000100320	RBFOX2
chr22	35760004	G	C	ENST00000405409	ENSG00000100320	RBFOX2
chr22	35760004	G	T	ENST00000405409	ENSG00000100320	RBFOX2
chr22	35760021	C	A	ENST00000405409	ENSG00000100320	RBFOX2	TRUE	FALSE
chr22	35760021	C	G	ENST00000405409	ENSG00000100320	RBFOX2	TRUE	FALSE
chr22	35760021	C	T	ENST00000405409	ENSG00000100320	RBFOX2	TRUE	FALSE
chr22	35760022	T	A	ENST00000405409	ENSG00000100320	RBFOX2	TRUE	FALSE
chr22	35760022	T	C	ENST00000405409	ENSG00000100320	RBFOX2	TRUE	FALSE
chr22	35760022	T	G	ENST00000405409	ENSG00000100320	RBFOX2	TRUE	FALSE
chr22	35761200	A	C	ENST00000405409	ENSG00000100320	RBFOX2	TRUE	FALSE
chr22	35761200	A	G	ENST00000405409	ENSG00000100320	RBFOX2	TRUE	FALSE
chr22	35761200	A	T	ENST00000405409	ENSG00000100320	RBFOX2	TRUE	FALSE
chr22	35761201	C	A	ENST00000405409	ENSG00000100320	RBFOX2	TRUE	FALSE
chr22	35761201	C	G	ENST00000405409	ENSG00000100320	RBFOX2	TRUE	FALSE
chr22	35761201	C	T	ENST00000405409	ENSG00000100320	RBFOX2	TRUE	FALSE
chr22	35761207	A	C	ENST00000405409	ENSG00000100320	RBFOX2
chr22	35761207	A	T	ENST00000405409	ENSG00000100320	RBFOX2
chr22	35761215	G	C	ENST00000405409	ENSG00000100320	RBFOX2
chr22	35761215	G	T	ENST00000405409	ENSG00000100320	RBFOX2
chr22	35761235	T	A	ENST00000405409	ENSG00000100320	RBFOX2
chr22	35761238	C	A	ENST00000405409	ENSG00000100320	RBFOX2
chr22	35761240	G	C	ENST00000405409	ENSG00000100320	RBFOX2
chr22	35761240	G	T	ENST00000405409	ENSG00000100320	RBFOX2
chr22	35761283	G	A	ENST00000405409	ENSG00000100320	RBFOX2
chr22	35761295	C	A	ENST00000405409	ENSG00000100320	RBFOX2	FALSE	FALSE
chr22	35761295	C	G	ENST00000405409	ENSG00000100320	RBFOX2	FALSE	FALSE
chr22	35761295	C	T	ENST00000405409	ENSG00000100320	RBFOX2	FALSE	FALSE
chr22	35761296	T	A	ENST00000405409	ENSG00000100320	RBFOX2	FALSE	FALSE
chr22	35761296	T	C	ENST00000405409	ENSG00000100320	RBFOX2	FALSE	FALSE
chr22	35761296	T	G	ENST00000405409	ENSG00000100320	RBFOX2	FALSE	FALSE
chr22	35761413	A	C	ENST00000405409	ENSG00000100320	RBFOX2	TRUE	FALSE
chr22	35761413	A	G	ENST00000405409	ENSG00000100320	RBFOX2	TRUE	FALSE
chr22	35761413	A	T	ENST00000405409	ENSG00000100320	RBFOX2	TRUE	FALSE
chr22	35761414	C	A	ENST00000405409	ENSG00000100320	RBFOX2	TRUE	FALSE
chr22	35761414	C	G	ENST00000405409	ENSG00000100320	RBFOX2	TRUE	FALSE
chr22	35761414	C	T	ENST00000405409	ENSG00000100320	RBFOX2	TRUE	FALSE
chr22	35761419	A	C	ENST00000405409	ENSG00000100320	RBFOX2
chr22	35761419	A	T	ENST00000405409	ENSG00000100320	RBFOX2
chr22	35761423	A	C	ENST00000405409	ENSG00000100320	RBFOX2
chr22	35761423	A	T	ENST00000405409	ENSG00000100320	RBFOX2
chr22	35761427	C	A	ENST00000405409	ENSG00000100320	RBFOX2
chr22	35761434	A	C	ENST00000405409	ENSG00000100320	RBFOX2
chr22	35761434	A	T	ENST00000405409	ENSG00000100320	RBFOX2
chr22	35761445	C	A	ENST00000405409	ENSG00000100320	RBFOX2
chr22	35761459	A	C	ENST00000405409	ENSG00000100320	RBFOX2
chr22	35761459	A	T	ENST00000405409	ENSG00000100320	RBFOX2
chr22	35761463	T	A	ENST00000405409	ENSG00000100320	RBFOX2
chr22	35761464	C	T	ENST00000405409	ENSG00000100320	RBFOX2
chr22	35761465	C	T	ENST00000405409	ENSG00000100320	RBFOX2
chr22	35761469	C	A	ENST00000405409	ENSG00000100320	RBFOX2	TRUE	FALSE
chr22	35761469	C	G	ENST00000405409	ENSG00000100320	RBFOX2	TRUE	FALSE
chr22	35761469	C	T	ENST00000405409	ENSG00000100320	RBFOX2	TRUE	FALSE
chr22	35761470	T	A	ENST00000405409	ENSG00000100320	RBFOX2	TRUE	FALSE
chr22	35761470	T	C	ENST00000405409	ENSG00000100320	RBFOX2	TRUE	FALSE
chr22	35761470	T	G	ENST00000405409	ENSG00000100320	RBFOX2	TRUE	FALSE
chr22	35765421	A	C	ENST00000405409	ENSG00000100320	RBFOX2	TRUE	FALSE
chr22	35765421	A	G	ENST00000405409	ENSG00000100320	RBFOX2	TRUE	FALSE
chr22	35765421	A	T	ENST00000405409	ENSG00000100320	RBFOX2	TRUE	FALSE
chr22	35765422	C	A	ENST00000405409	ENSG00000100320	RBFOX2	TRUE	FALSE
chr22	35765422	C	G	ENST00000405409	ENSG00000100320	RBFOX2	TRUE	FALSE
chr22	35765422	C	T	ENST00000405409	ENSG00000100320	RBFOX2	TRUE	FALSE
chr22	35765430	A	C	ENST00000405409	ENSG00000100320	RBFOX2
chr22	35765430	A	T	ENST00000405409	ENSG00000100320	RBFOX2
chr22	35765447	T	A	ENST00000405409	ENSG00000100320	RBFOX2
chr22	35765450	T	A	ENST00000405409	ENSG00000100320	RBFOX2
chr22	35765484	C	A	ENST00000405409	ENSG00000100320	RBFOX2	TRUE	FALSE
chr22	35765484	C	G	ENST00000405409	ENSG00000100320	RBFOX2	TRUE	FALSE
chr22	35765484	C	T	ENST00000405409	ENSG00000100320	RBFOX2	TRUE	FALSE
chr22	35765485	T	A	ENST00000405409	ENSG00000100320	RBFOX2	TRUE	FALSE
chr22	35765485	T	C	ENST00000405409	ENSG00000100320	RBFOX2	TRUE	FALSE
chr22	35765485	T	G	ENST00000405409	ENSG00000100320	RBFOX2	TRUE	FALSE
chr22	35768255	A	C	ENST00000405409	ENSG00000100320	RBFOX2	TRUE	FALSE
chr22	35768255	A	G	ENST00000405409	ENSG00000100320	RBFOX2	TRUE	FALSE
chr22	35768255	A	T	ENST00000405409	ENSG00000100320	RBFOX2	TRUE	FALSE
chr22	35768256	C	A	ENST00000405409	ENSG00000100320	RBFOX2	TRUE	FALSE
chr22	35768256	C	G	ENST00000405409	ENSG00000100320	RBFOX2	TRUE	FALSE
chr22	35768256	C	T	ENST00000405409	ENSG00000100320	RBFOX2	TRUE	FALSE
chr22	35768259	C	A	ENST00000405409	ENSG00000100320	RBFOX2
chr22	35768265	T	A	ENST00000405409	ENSG00000100320	RBFOX2
chr22	35768274	C	A	ENST00000405409	ENSG00000100320	RBFOX2
chr22	35768291	A	C	ENST00000405409	ENSG00000100320	RBFOX2
chr22	35768291	A	T	ENST00000405409	ENSG00000100320	RBFOX2
chr22	35768295	T	A	ENST00000405409	ENSG00000100320	RBFOX2
chr22	35768298	C	A	ENST00000405409	ENSG00000100320	RBFOX2
chr22	35768328	C	A	ENST00000405409	ENSG00000100320	RBFOX2
chr22	35768349	C	A	ENST00000405409	ENSG00000100320	RBFOX2
chr22	35768350	C	A	ENST00000405409	ENSG00000100320	RBFOX2	TRUE	FALSE
chr22	35768350	C	G	ENST00000405409	ENSG00000100320	RBFOX2	TRUE	FALSE
chr22	35768350	C	T	ENST00000405409	ENSG00000100320	RBFOX2	TRUE	FALSE
chr22	35768351	T	A	ENST00000405409	ENSG00000100320	RBFOX2	TRUE	FALSE
chr22	35768351	T	C	ENST00000405409	ENSG00000100320	RBFOX2	TRUE	FALSE
chr22	35768351	T	G	ENST00000405409	ENSG00000100320	RBFOX2	TRUE	FALSE
chr22	35778023	A	C	ENST00000405409	ENSG00000100320	RBFOX2	TRUE	FALSE
chr22	35778023	A	G	ENST00000405409	ENSG00000100320	RBFOX2	TRUE	FALSE
chr22	35778023	A	T	ENST00000405409	ENSG00000100320	RBFOX2	TRUE	FALSE
chr22	35778024	C	A	ENST00000405409	ENSG00000100320	RBFOX2	TRUE	FALSE
chr22	35778024	C	G	ENST00000405409	ENSG00000100320	RBFOX2	TRUE	FALSE
chr22	35778024	C	T	ENST00000405409	ENSG00000100320	RBFOX2	TRUE	FALSE
chr22	35778027	T	A	ENST00000405409	ENSG00000100320	RBFOX2
chr22	35778039	C	A	ENST00000405409	ENSG00000100320	RBFOX2
chr22	35778054	C	A	ENST00000405409	ENSG00000100320	RBFOX2
chr22	35778069	T	A	ENST00000405409	ENSG00000100320	RBFOX2
chr22	35778078	G	A	ENST00000405409	ENSG00000100320	RBFOX2
chr22	35778079	C	A	ENST00000405409	ENSG00000100320	RBFOX2	TRUE	FALSE
chr22	35778079	C	G	ENST00000405409	ENSG00000100320	RBFOX2	TRUE	FALSE
chr22	35778079	C	T	ENST00000405409	ENSG00000100320	RBFOX2	TRUE	FALSE
chr22	35778080	T	A	ENST00000405409	ENSG00000100320	RBFOX2	TRUE	FALSE
chr22	35778080	T	C	ENST00000405409	ENSG00000100320	RBFOX2	TRUE	FALSE
chr22	35778080	T	G	ENST00000405409	ENSG00000100320	RBFOX2	TRUE	FALSE
chr22	35781598	A	C	ENST00000405409	ENSG00000100320	RBFOX2	TRUE	FALSE
chr22	35781598	A	G	ENST00000405409	ENSG00000100320	RBFOX2	FALSE	FALSE
chr22	35781598	A	T	ENST00000405409	ENSG00000100320	RBFOX2	TRUE	FALSE
chr22	35781599	C	A	ENST00000405409	ENSG00000100320	RBFOX2	TRUE	FALSE
chr22	35781599	C	G	ENST00000405409	ENSG00000100320	RBFOX2	TRUE	FALSE
chr22	35781599	C	T	ENST00000405409	ENSG00000100320	RBFOX2	TRUE	FALSE
chr22	35781611	G	A	ENST00000405409	ENSG00000100320	RBFOX2
chr22	35781665	T	A	ENST00000405409	ENSG00000100320	RBFOX2
chr22	35781677	T	A	ENST00000405409	ENSG00000100320	RBFOX2
chr22	35781683	C	A	ENST00000405409	ENSG00000100320	RBFOX2
chr22	35781685	G	C	ENST00000405409	ENSG00000100320	RBFOX2
chr22	35781685	G	T	ENST00000405409	ENSG00000100320	RBFOX2
chr22	35781692	C	A	ENST00000405409	ENSG00000100320	RBFOX2
chr22	35781701	G	A	ENST00000405409	ENSG00000100320	RBFOX2
chr22	35781707	G	A	ENST00000405409	ENSG00000100320	RBFOX2
chr22	35781709	G	C	ENST00000405409	ENSG00000100320	RBFOX2
chr22	35781709	G	T	ENST00000405409	ENSG00000100320	RBFOX2
chr22	35781713	G	A	ENST00000405409	ENSG00000100320	RBFOX2
chr22	35781716	G	A	ENST00000405409	ENSG00000100320	RBFOX2
chr22	35781728	G	A	ENST00000405409	ENSG00000100320	RBFOX2
chr22	35781734	C	A	ENST00000405409	ENSG00000100320	RBFOX2
chr22	35781740	C	A	ENST00000405409	ENSG00000100320	RBFOX2
chr22	35781746	G	A	ENST00000405409	ENSG00000100320	RBFOX2
chr22	35781747	C	A	ENST00000405409	ENSG00000100320	RBFOX2	TRUE	FALSE
chr22	35781747	C	G	ENST00000405409	ENSG00000100320	RBFOX2	TRUE	FALSE
chr22	35781747	C	T	ENST00000405409	ENSG00000100320	RBFOX2	TRUE	FALSE
chr22	35781748	T	A	ENST00000405409	ENSG00000100320	RBFOX2	TRUE	FALSE
chr22	35781748	T	C	ENST00000405409	ENSG00000100320	RBFOX2	TRUE	FALSE
chr22	35781748	T	G	ENST00000405409	ENSG00000100320	RBFOX2	TRUE	FALSE
chr22	35809778	A	C	ENST00000405409	ENSG00000100320	RBFOX2	TRUE	FALSE
chr22	35809778	A	G	ENST00000405409	ENSG00000100320	RBFOX2	TRUE	FALSE
chr22	35809778	A	T	ENST00000405409	ENSG00000100320	RBFOX2	TRUE	FALSE
chr22	35809779	C	A	ENST00000405409	ENSG00000100320	RBFOX2	TRUE	FALSE
chr22	35809779	C	G	ENST00000405409	ENSG00000100320	RBFOX2	TRUE	FALSE
chr22	35809779	C	T	ENST00000405409	ENSG00000100320	RBFOX2	TRUE	FALSE
chr22	35809791	C	A	ENST00000405409	ENSG00000100320	RBFOX2
chr22	35809797	G	A	ENST00000405409	ENSG00000100320	RBFOX2
chr22	35809808	G	C	ENST00000405409	ENSG00000100320	RBFOX2
chr22	35809808	G	T	ENST00000405409	ENSG00000100320	RBFOX2
chr22	35809821	G	A	ENST00000405409	ENSG00000100320	RBFOX2
chr22	35809824	C	A	ENST00000405409	ENSG00000100320	RBFOX2
chr22	35809836	G	A	ENST00000405409	ENSG00000100320	RBFOX2
chr22	35809845	C	A	ENST00000405409	ENSG00000100320	RBFOX2
chr22	35809846	G	C	ENST00000405409	ENSG00000100320	RBFOX2
chr22	35809846	G	T	ENST00000405409	ENSG00000100320	RBFOX2
chr22	35809866	C	A	ENST00000405409	ENSG00000100320	RBFOX2
chr22	35809875	G	A	ENST00000405409	ENSG00000100320	RBFOX2
chr22	35809882	A	C	ENST00000405409	ENSG00000100320	RBFOX2
chr22	35809882	A	T	ENST00000405409	ENSG00000100320	RBFOX2
chr22	35809890	G	A	ENST00000405409	ENSG00000100320	RBFOX2
chr22	35809906	A	C	ENST00000405409	ENSG00000100320	RBFOX2
chr22	35809906	A	T	ENST00000405409	ENSG00000100320	RBFOX2
chr22	35809911	C	A	ENST00000405409	ENSG00000100320	RBFOX2
chr22	35809923	C	A	ENST00000405409	ENSG00000100320	RBFOX2
chr22	35809929	G	A	ENST00000405409	ENSG00000100320	RBFOX2
chr22	35809965	G	A	ENST00000405409	ENSG00000100320	RBFOX2		FALSE
chr22	35809995	C	A	ENST00000405409	ENSG00000100320	RBFOX2	FALSE	FALSE
chr22	35809998	G	A	ENST00000405409	ENSG00000100320	RBFOX2	FALSE	FALSE
chr22	35810005	C	A	ENST00000405409	ENSG00000100320	RBFOX2	TRUE	FALSE
chr22	35810005	C	G	ENST00000405409	ENSG00000100320	RBFOX2	TRUE	FALSE
chr22	35810005	C	T	ENST00000405409	ENSG00000100320	RBFOX2	TRUE	FALSE
chr22	35810006	T	A	ENST00000405409	ENSG00000100320	RBFOX2	TRUE	FALSE
chr22	35810006	T	C	ENST00000405409	ENSG00000100320	RBFOX2	TRUE	FALSE
chr22	35810006	T	G	ENST00000405409	ENSG00000100320	RBFOX2	TRUE	FALSE
chr22	35840190	A	C	ENST00000405409	ENSG00000100320	RBFOX2	FALSE	FALSE
chr22	35840190	A	G	ENST00000405409	ENSG00000100320	RBFOX2	FALSE	FALSE
chr22	35840190	A	T	ENST00000405409	ENSG00000100320	RBFOX2	FALSE	FALSE
chr22	35840191	C	A	ENST00000405409	ENSG00000100320	RBFOX2	FALSE	FALSE
chr22	35840191	C	G	ENST00000405409	ENSG00000100320	RBFOX2	FALSE	FALSE
chr22	35840191	C	T	ENST00000405409	ENSG00000100320	RBFOX2	FALSE	FALSE
chr22	35840194	G	A	ENST00000405409	ENSG00000100320	RBFOX2	FALSE	FALSE
chr22	35840206	T	A	ENST00000405409	ENSG00000100320	RBFOX2	FALSE	FALSE
chr22	35840209	T	A	ENST00000405409	ENSG00000100320	RBFOX2	FALSE	FALSE
chr22	35840212	T	A	ENST00000405409	ENSG00000100320	RBFOX2	FALSE	FALSE
chr22	35840215	C	A	ENST00000405409	ENSG00000100320	RBFOX2	FALSE	FALSE
chr22	36141212	G	T	ENST00000349314	ENSG00000128284	APOL3
chr22	36141229	G	A	ENST00000349314	ENSG00000128284	APOL3
chr22	36141230	A	C	ENST00000349314	ENSG00000128284	APOL3
chr22	36141230	A	T	ENST00000349314	ENSG00000128284	APOL3
chr22	36141238	G	A	ENST00000349314	ENSG00000128284	APOL3
chr22	36141247	C	A	ENST00000349314	ENSG00000128284	APOL3
chr22	36141259	C	A	ENST00000349314	ENSG00000128284	APOL3
chr22	36141262	C	A	ENST00000349314	ENSG00000128284	APOL3
chr22	36141268	C	A	ENST00000349314	ENSG00000128284	APOL3
chr22	36141271	G	A	ENST00000349314	ENSG00000128284	APOL3
chr22	36141277	G	A	ENST00000349314	ENSG00000128284	APOL3
chr22	36141289	C	A	ENST00000349314	ENSG00000128284	APOL3
chr22	36141292	C	A	ENST00000349314	ENSG00000128284	APOL3
chr22	36141307	T	A	ENST00000349314	ENSG00000128284	APOL3
chr22	36141316	C	A	ENST00000349314	ENSG00000128284	APOL3
chr22	36141321	A	T	ENST00000349314	ENSG00000128284	APOL3
chr22	36141328	T	A	ENST00000349314	ENSG00000128284	APOL3
chr22	36141330	G	C	ENST00000349314	ENSG00000128284	APOL3
chr22	36141330	G	T	ENST00000349314	ENSG00000128284	APOL3
chr22	36141334	C	A	ENST00000349314	ENSG00000128284	APOL3
chr22	36141335	G	C	ENST00000349314	ENSG00000128284	APOL3
chr22	36141335	G	T	ENST00000349314	ENSG00000128284	APOL3
chr22	36141375	G	C	ENST00000349314	ENSG00000128284	APOL3
chr22	36141375	G	T	ENST00000349314	ENSG00000128284	APOL3
chr22	36141403	C	A	ENST00000349314	ENSG00000128284	APOL3
chr22	36141406	T	A	ENST00000349314	ENSG00000128284	APOL3
chr22	36141439	T	A	ENST00000349314	ENSG00000128284	APOL3
chr22	36141442	C	A	ENST00000349314	ENSG00000128284	APOL3
chr22	36141448	G	A	ENST00000349314	ENSG00000128284	APOL3
chr22	36141460	C	A	ENST00000349314	ENSG00000128284	APOL3
chr22	36141465	G	C	ENST00000349314	ENSG00000128284	APOL3
chr22	36141465	G	T	ENST00000349314	ENSG00000128284	APOL3
chr22	36141472	G	A	ENST00000349314	ENSG00000128284	APOL3
chr22	36141473	C	T	ENST00000349314	ENSG00000128284	APOL3
chr22	36141474	C	T	ENST00000349314	ENSG00000128284	APOL3
chr22	36141493	G	A	ENST00000349314	ENSG00000128284	APOL3
chr22	36141505	T	A	ENST00000349314	ENSG00000128284	APOL3
chr22	36141511	G	A	ENST00000349314	ENSG00000128284	APOL3
chr22	36141529	C	A	ENST00000349314	ENSG00000128284	APOL3
chr22	36141544	G	A	ENST00000349314	ENSG00000128284	APOL3
chr22	36141553	C	A	ENST00000349314	ENSG00000128284	APOL3
chr22	36141554	G	C	ENST00000349314	ENSG00000128284	APOL3
chr22	36141554	G	T	ENST00000349314	ENSG00000128284	APOL3
chr22	36141557	A	C	ENST00000349314	ENSG00000128284	APOL3
chr22	36141557	A	T	ENST00000349314	ENSG00000128284	APOL3
chr22	36141579	A	C	ENST00000349314	ENSG00000128284	APOL3
chr22	36141579	A	T	ENST00000349314	ENSG00000128284	APOL3
chr22	36141607	C	A	ENST00000349314	ENSG00000128284	APOL3
chr22	36141610	T	A	ENST00000349314	ENSG00000128284	APOL3
chr22	36141619	T	A	ENST00000349314	ENSG00000128284	APOL3
chr22	36141621	A	T	ENST00000349314	ENSG00000128284	APOL3
chr22	36141625	G	A	ENST00000349314	ENSG00000128284	APOL3
chr22	36141658	C	A	ENST00000349314	ENSG00000128284	APOL3
chr22	36141664	C	A	ENST00000349314	ENSG00000128284	APOL3
chr22	36141669	G	C	ENST00000349314	ENSG00000128284	APOL3
chr22	36141669	G	T	ENST00000349314	ENSG00000128284	APOL3
chr22	36141672	G	C	ENST00000349314	ENSG00000128284	APOL3
chr22	36141672	G	T	ENST00000349314	ENSG00000128284	APOL3
chr22	36141677	G	C	ENST00000349314	ENSG00000128284	APOL3
chr22	36141677	G	T	ENST00000349314	ENSG00000128284	APOL3
chr22	36141681	G	C	ENST00000349314	ENSG00000128284	APOL3
chr22	36141681	G	T	ENST00000349314	ENSG00000128284	APOL3
chr22	36141688	C	A	ENST00000349314	ENSG00000128284	APOL3
chr22	36141730	C	A	ENST00000349314	ENSG00000128284	APOL3
chr22	36141786	A	T	ENST00000349314	ENSG00000128284	APOL3
chr22	36141857	G	T	ENST00000349314	ENSG00000128284	APOL3
chr22	36141865	T	A	ENST00000349314	ENSG00000128284	APOL3
chr22	36141874	C	A	ENST00000349314	ENSG00000128284	APOL3
chr22	36141877	C	A	ENST00000349314	ENSG00000128284	APOL3
chr22	36141904	T	A	ENST00000349314	ENSG00000128284	APOL3
chr22	36141907	C	A	ENST00000349314	ENSG00000128284	APOL3
chr22	36141916	C	A	ENST00000349314	ENSG00000128284	APOL3
chr22	36141919	G	A	ENST00000349314	ENSG00000128284	APOL3
chr22	36141925	T	A	ENST00000349314	ENSG00000128284	APOL3
chr22	36141931	T	A	ENST00000349314	ENSG00000128284	APOL3
chr22	36141937	G	A	ENST00000349314	ENSG00000128284	APOL3
chr22	36141946	C	A	ENST00000349314	ENSG00000128284	APOL3
chr22	36141949	T	A	ENST00000349314	ENSG00000128284	APOL3
chr22	36141951	A	T	ENST00000349314	ENSG00000128284	APOL3
chr22	36141956	C	T	ENST00000349314	ENSG00000128284	APOL3
chr22	36141957	C	T	ENST00000349314	ENSG00000128284	APOL3
chr22	36141961	C	A	ENST00000349314	ENSG00000128284	APOL3
chr22	36141970	G	A	ENST00000349314	ENSG00000128284	APOL3
chr22	36141973	C	A	ENST00000349314	ENSG00000128284	APOL3
chr22	36141979	T	A	ENST00000349314	ENSG00000128284	APOL3
chr22	36141982	G	A	ENST00000349314	ENSG00000128284	APOL3
chr22	36141985	G	A	ENST00000349314	ENSG00000128284	APOL3
chr22	36141989	A	C	ENST00000349314	ENSG00000128284	APOL3
chr22	36141989	A	T	ENST00000349314	ENSG00000128284	APOL3
chr22	36141994	C	A	ENST00000349314	ENSG00000128284	APOL3
chr22	36142000	C	A	ENST00000349314	ENSG00000128284	APOL3
chr22	36142010	A	C	ENST00000349314	ENSG00000128284	APOL3
chr22	36142010	A	T	ENST00000349314	ENSG00000128284	APOL3
chr22	36142018	T	A	ENST00000349314	ENSG00000128284	APOL3
chr22	36142024	T	A	ENST00000349314	ENSG00000128284	APOL3
chr22	36142027	T	A	ENST00000349314	ENSG00000128284	APOL3
chr22	36142036	C	A	ENST00000349314	ENSG00000128284	APOL3
chr22	36142037	G	C	ENST00000349314	ENSG00000128284	APOL3
chr22	36142037	G	T	ENST00000349314	ENSG00000128284	APOL3
chr22	36142054	C	A	ENST00000349314	ENSG00000128284	APOL3
chr22	36142059	C	A	ENST00000349314	ENSG00000128284	APOL3	TRUE	FALSE
chr22	36142059	C	G	ENST00000349314	ENSG00000128284	APOL3	TRUE	FALSE
chr22	36142059	C	T	ENST00000349314	ENSG00000128284	APOL3	TRUE	FALSE
chr22	36142060	T	A	ENST00000349314	ENSG00000128284	APOL3	TRUE	FALSE
chr22	36142060	T	C	ENST00000349314	ENSG00000128284	APOL3	TRUE	FALSE
chr22	36142060	T	G	ENST00000349314	ENSG00000128284	APOL3	TRUE	FALSE
chr22	36145471	A	C	ENST00000349314	ENSG00000128284	APOL3	TRUE	FALSE
chr22	36145471	A	G	ENST00000349314	ENSG00000128284	APOL3	TRUE	FALSE
chr22	36145471	A	T	ENST00000349314	ENSG00000128284	APOL3	TRUE	FALSE
chr22	36145472	C	A	ENST00000349314	ENSG00000128284	APOL3	TRUE	FALSE
chr22	36145472	C	G	ENST00000349314	ENSG00000128284	APOL3	TRUE	FALSE
chr22	36145472	C	T	ENST00000349314	ENSG00000128284	APOL3	TRUE	FALSE
chr22	36145479	A	T	ENST00000349314	ENSG00000128284	APOL3		FALSE
chr22	36145483	C	A	ENST00000349314	ENSG00000128284	APOL3		FALSE
chr22	36145501	T	A	ENST00000349314	ENSG00000128284	APOL3		FALSE
chr22	36145504	T	A	ENST00000349314	ENSG00000128284	APOL3		FALSE
chr22	36145505	C	T	ENST00000349314	ENSG00000128284	APOL3		FALSE
chr22	36145506	C	T	ENST00000349314	ENSG00000128284	APOL3		FALSE
chr22	36145513	C	A	ENST00000349314	ENSG00000128284	APOL3		FALSE
chr22	36145534	G	A	ENST00000349314	ENSG00000128284	APOL3
chr22	36145555	T	A	ENST00000349314	ENSG00000128284	APOL3
chr22	36145558	C	A	ENST00000349314	ENSG00000128284	APOL3
chr22	36145565	G	C	ENST00000349314	ENSG00000128284	APOL3
chr22	36145565	G	T	ENST00000349314	ENSG00000128284	APOL3
chr22	36145570	T	A	ENST00000349314	ENSG00000128284	APOL3
chr22	36145579	C	A	ENST00000349314	ENSG00000128284	APOL3
chr22	36145582	C	A	ENST00000349314	ENSG00000128284	APOL3
chr22	36145594	T	A	ENST00000349314	ENSG00000128284	APOL3
chr22	36145597	T	A	ENST00000349314	ENSG00000128284	APOL3
chr22	36145600	C	A	ENST00000349314	ENSG00000128284	APOL3	TRUE	FALSE
chr22	36145600	C	G	ENST00000349314	ENSG00000128284	APOL3	TRUE	FALSE
chr22	36145600	C	T	ENST00000349314	ENSG00000128284	APOL3	TRUE	FALSE
chr22	36145601	T	A	ENST00000349314	ENSG00000128284	APOL3	TRUE	FALSE
chr22	36145601	T	C	ENST00000349314	ENSG00000128284	APOL3	TRUE	FALSE
chr22	36145601	T	G	ENST00000349314	ENSG00000128284	APOL3	TRUE	FALSE
chr22	36160667	A	C	ENST00000349314	ENSG00000128284	APOL3	TRUE	FALSE
chr22	36160667	A	G	ENST00000349314	ENSG00000128284	APOL3	TRUE	FALSE
chr22	36160667	A	T	ENST00000349314	ENSG00000128284	APOL3	TRUE	FALSE
chr22	36160668	C	A	ENST00000349314	ENSG00000128284	APOL3	TRUE	FALSE
chr22	36160668	C	G	ENST00000349314	ENSG00000128284	APOL3	TRUE	FALSE
chr22	36160668	C	T	ENST00000349314	ENSG00000128284	APOL3	TRUE	FALSE
chr22	36160669	C	A	ENST00000349314	ENSG00000128284	APOL3
chr22	36160681	T	A	ENST00000349314	ENSG00000128284	APOL3
chr22	36160684	T	A	ENST00000349314	ENSG00000128284	APOL3
chr22	36160695	G	C	ENST00000349314	ENSG00000128284	APOL3
chr22	36160695	G	T	ENST00000349314	ENSG00000128284	APOL3
chr22	36160697	G	T	ENST00000349314	ENSG00000128284	APOL3
chr22	36160705	C	A	ENST00000349314	ENSG00000128284	APOL3
chr22	36160714	T	A	ENST00000349314	ENSG00000128284	APOL3
chr22	36160720	G	A	ENST00000349314	ENSG00000128284	APOL3
chr22	36160729	C	A	ENST00000349314	ENSG00000128284	APOL3
chr22	36160735	C	A	ENST00000349314	ENSG00000128284	APOL3
chr22	36160751	A	C	ENST00000349314	ENSG00000128284	APOL3
chr22	36160751	A	T	ENST00000349314	ENSG00000128284	APOL3
chr22	36160754	A	C	ENST00000349314	ENSG00000128284	APOL3
chr22	36160754	A	T	ENST00000349314	ENSG00000128284	APOL3
chr22	36160771	C	A	ENST00000349314	ENSG00000128284	APOL3
chr22	36160780	G	A	ENST00000349314	ENSG00000128284	APOL3
chr22	36160792	G	A	ENST00000349314	ENSG00000128284	APOL3
chr22	36160825	G	A	ENST00000349314	ENSG00000128284	APOL3		FALSE
chr22	36160826	G	T	ENST00000349314	ENSG00000128284	APOL3		FALSE
chr22	36160829	G	T	ENST00000349314	ENSG00000128284	APOL3		FALSE
chr22	36160842	A	T	ENST00000349314	ENSG00000128284	APOL3	FALSE	FALSE
chr22	36160844	A	T	ENST00000349314	ENSG00000128284	APOL3	FALSE	FALSE
chr22	36160853	A	T	ENST00000349314	ENSG00000128284	APOL3	FALSE	FALSE
chr22	36160864	C	A	ENST00000349314	ENSG00000128284	APOL3	FALSE	FALSE
chr22	36160865	C	T	ENST00000349314	ENSG00000128284	APOL3	FALSE	FALSE
chr22	36160866	C	T	ENST00000349314	ENSG00000128284	APOL3	FALSE	FALSE
chr22	36160871	C	T	ENST00000349314	ENSG00000128284	APOL3	FALSE	FALSE
chr22	36160872	C	T	ENST00000349314	ENSG00000128284	APOL3	FALSE	FALSE
chr22	36160879	G	A	ENST00000349314	ENSG00000128284	APOL3	FALSE	FALSE
chr22	36160888	C	A	ENST00000349314	ENSG00000128284	APOL3	FALSE	FALSE
chr22	36191086	T	A	ENST00000683024	ENSG00000100336	APOL4	FALSE	FALSE
chr22	36191095	G	A	ENST00000683024	ENSG00000100336	APOL4	FALSE	FALSE
chr22	36191113	C	A	ENST00000683024	ENSG00000100336	APOL4	FALSE	FALSE
chr22	36191125	C	A	ENST00000683024	ENSG00000100336	APOL4	FALSE	FALSE
chr22	36191128	C	A	ENST00000683024	ENSG00000100336	APOL4	FALSE	FALSE
chr22	36191134	C	A	ENST00000683024	ENSG00000100336	APOL4	FALSE	FALSE
chr22	36191137	G	A	ENST00000683024	ENSG00000100336	APOL4	FALSE	FALSE
chr22	36191141	C	T	ENST00000683024	ENSG00000100336	APOL4	FALSE	FALSE
chr22	36191142	C	T	ENST00000683024	ENSG00000100336	APOL4	FALSE	FALSE
chr22	36191146	G	A	ENST00000683024	ENSG00000100336	APOL4	FALSE	FALSE
chr22	36191154	G	T	ENST00000683024	ENSG00000100336	APOL4	FALSE	FALSE
chr22	36191158	C	A	ENST00000683024	ENSG00000100336	APOL4	FALSE	FALSE
chr22	36191167	C	A	ENST00000683024	ENSG00000100336	APOL4	FALSE	FALSE
chr22	36191173	T	A	ENST00000683024	ENSG00000100336	APOL4	FALSE	FALSE
chr22	36191182	T	A	ENST00000683024	ENSG00000100336	APOL4	FALSE	FALSE
chr22	36191187	A	T	ENST00000683024	ENSG00000100336	APOL4	FALSE	FALSE
chr22	36191196	G	C	ENST00000683024	ENSG00000100336	APOL4	FALSE	FALSE
chr22	36191196	G	T	ENST00000683024	ENSG00000100336	APOL4	FALSE	FALSE
chr22	36191203	G	A	ENST00000683024	ENSG00000100336	APOL4	FALSE	FALSE
chr22	36191241	G	C	ENST00000683024	ENSG00000100336	APOL4	FALSE	FALSE
chr22	36191241	G	T	ENST00000683024	ENSG00000100336	APOL4	FALSE	FALSE
chr22	36191251	T	A	ENST00000683024	ENSG00000100336	APOL4	FALSE	FALSE
chr22	36191272	T	A	ENST00000683024	ENSG00000100336	APOL4	FALSE	FALSE
chr22	36191275	T	A	ENST00000683024	ENSG00000100336	APOL4	FALSE	FALSE
chr22	36191305	T	A	ENST00000683024	ENSG00000100336	APOL4
chr22	36191314	C	A	ENST00000683024	ENSG00000100336	APOL4	FALSE	FALSE
chr22	36191333	A	C	ENST00000683024	ENSG00000100336	APOL4	FALSE	FALSE
chr22	36191333	A	T	ENST00000683024	ENSG00000100336	APOL4	FALSE	FALSE
chr22	36191338	G	A	ENST00000683024	ENSG00000100336	APOL4	FALSE	FALSE
chr22	36191339	C	T	ENST00000683024	ENSG00000100336	APOL4	FALSE	FALSE
chr22	36191340	C	T	ENST00000683024	ENSG00000100336	APOL4	FALSE	FALSE
chr22	36191349	A	T	ENST00000683024	ENSG00000100336	APOL4	FALSE	FALSE
chr22	36191359	C	A	ENST00000683024	ENSG00000100336	APOL4	FALSE	FALSE
chr22	36191371	T	A	ENST00000683024	ENSG00000100336	APOL4	FALSE	FALSE
chr22	36191377	T	A	ENST00000683024	ENSG00000100336	APOL4	FALSE	FALSE
chr22	36191410	T	A	ENST00000683024	ENSG00000100336	APOL4	FALSE	FALSE
chr22	36191419	C	A	ENST00000683024	ENSG00000100336	APOL4	FALSE	FALSE
chr22	36191478	A	C	ENST00000683024	ENSG00000100336	APOL4	FALSE	FALSE
chr22	36191478	A	T	ENST00000683024	ENSG00000100336	APOL4	FALSE	FALSE
chr22	36191485	C	A	ENST00000683024	ENSG00000100336	APOL4	FALSE	FALSE
chr22	36191487	A	T	ENST00000683024	ENSG00000100336	APOL4	FALSE	FALSE
chr22	36191491	G	A	ENST00000683024	ENSG00000100336	APOL4	FALSE	FALSE
chr22	36191530	C	A	ENST00000683024	ENSG00000100336	APOL4	FALSE	FALSE
chr22	36191535	G	C	ENST00000683024	ENSG00000100336	APOL4	FALSE	FALSE
chr22	36191535	G	T	ENST00000683024	ENSG00000100336	APOL4	FALSE	FALSE
chr22	36191543	G	C	ENST00000683024	ENSG00000100336	APOL4	FALSE	FALSE
chr22	36191543	G	T	ENST00000683024	ENSG00000100336	APOL4	FALSE	FALSE
chr22	36191554	C	A	ENST00000683024	ENSG00000100336	APOL4	FALSE	FALSE
chr22	36191596	C	A	ENST00000683024	ENSG00000100336	APOL4	FALSE	FALSE
chr22	36191652	A	T	ENST00000683024	ENSG00000100336	APOL4	FALSE	FALSE
chr22	36191711	G	T	ENST00000683024	ENSG00000100336	APOL4	FALSE	FALSE
chr22	36191719	T	A	ENST00000683024	ENSG00000100336	APOL4	FALSE	FALSE
chr22	36191728	T	A	ENST00000683024	ENSG00000100336	APOL4	FALSE	FALSE
chr22	36191731	C	A	ENST00000683024	ENSG00000100336	APOL4	FALSE	FALSE
chr22	36191737	C	A	ENST00000683024	ENSG00000100336	APOL4	FALSE	FALSE
chr22	36191761	C	A	ENST00000683024	ENSG00000100336	APOL4	FALSE	FALSE
chr22	36191770	C	A	ENST00000683024	ENSG00000100336	APOL4	FALSE	FALSE
chr22	36191773	G	A	ENST00000683024	ENSG00000100336	APOL4	FALSE	FALSE
chr22	36191779	T	A	ENST00000683024	ENSG00000100336	APOL4	FALSE	FALSE
chr22	36191780	C	T	ENST00000683024	ENSG00000100336	APOL4	FALSE	FALSE
chr22	36191781	C	T	ENST00000683024	ENSG00000100336	APOL4	FALSE	FALSE
chr22	36191785	T	A	ENST00000683024	ENSG00000100336	APOL4	FALSE	FALSE
chr22	36191791	G	A	ENST00000683024	ENSG00000100336	APOL4	FALSE	FALSE
chr22	36191800	C	A	ENST00000683024	ENSG00000100336	APOL4		FALSE
chr22	36191803	T	A	ENST00000683024	ENSG00000100336	APOL4	FALSE	FALSE
chr22	36191805	A	T	ENST00000683024	ENSG00000100336	APOL4	FALSE	FALSE
chr22	36191810	C	T	ENST00000683024	ENSG00000100336	APOL4	FALSE	FALSE
chr22	36191811	C	T	ENST00000683024	ENSG00000100336	APOL4	FALSE	FALSE
chr22	36191815	C	A	ENST00000683024	ENSG00000100336	APOL4	FALSE	FALSE
chr22	36191824	G	A	ENST00000683024	ENSG00000100336	APOL4	FALSE	FALSE
chr22	36191827	G	A	ENST00000683024	ENSG00000100336	APOL4	FALSE	FALSE
chr22	36191830	C	A	ENST00000683024	ENSG00000100336	APOL4	FALSE	FALSE
chr22	36191833	T	A	ENST00000683024	ENSG00000100336	APOL4	FALSE	FALSE
chr22	36191836	G	A	ENST00000683024	ENSG00000100336	APOL4	FALSE	FALSE
chr22	36191839	G	A	ENST00000683024	ENSG00000100336	APOL4	FALSE	FALSE
chr22	36191848	T	A	ENST00000683024	ENSG00000100336	APOL4	FALSE	FALSE
chr22	36191854	C	A	ENST00000683024	ENSG00000100336	APOL4	FALSE	FALSE
chr22	36191864	A	C	ENST00000683024	ENSG00000100336	APOL4	FALSE	FALSE
chr22	36191864	A	T	ENST00000683024	ENSG00000100336	APOL4	FALSE	FALSE
chr22	36191881	T	A	ENST00000683024	ENSG00000100336	APOL4	FALSE	FALSE
chr22	36191890	C	A	ENST00000683024	ENSG00000100336	APOL4	FALSE	FALSE
chr22	36191891	A	C	ENST00000683024	ENSG00000100336	APOL4	FALSE	FALSE
chr22	36191891	A	T	ENST00000683024	ENSG00000100336	APOL4	FALSE	FALSE
chr22	36191908	C	A	ENST00000683024	ENSG00000100336	APOL4	FALSE	FALSE
chr22	36191911	C	A	ENST00000683024	ENSG00000100336	APOL4	FALSE	FALSE
chr22	36191913	C	A	ENST00000683024	ENSG00000100336	APOL4	TRUE	FALSE
chr22	36191913	C	G	ENST00000683024	ENSG00000100336	APOL4	TRUE	FALSE
chr22	36191913	C	T	ENST00000683024	ENSG00000100336	APOL4	TRUE	FALSE
chr22	36191914	T	A	ENST00000683024	ENSG00000100336	APOL4	TRUE	FALSE
chr22	36191914	T	C	ENST00000683024	ENSG00000100336	APOL4	TRUE	FALSE
chr22	36191914	T	G	ENST00000683024	ENSG00000100336	APOL4	TRUE	FALSE
chr22	36195309	A	C	ENST00000683024	ENSG00000100336	APOL4	TRUE	FALSE
chr22	36195309	A	G	ENST00000683024	ENSG00000100336	APOL4	TRUE	FALSE
chr22	36195309	A	T	ENST00000683024	ENSG00000100336	APOL4	TRUE	FALSE
chr22	36195310	C	A	ENST00000683024	ENSG00000100336	APOL4	TRUE	FALSE
chr22	36195310	C	G	ENST00000683024	ENSG00000100336	APOL4	TRUE	FALSE
chr22	36195310	C	T	ENST00000683024	ENSG00000100336	APOL4	TRUE	FALSE
chr22	36195317	A	T	ENST00000683024	ENSG00000100336	APOL4	FALSE	FALSE
chr22	36195321	C	A	ENST00000683024	ENSG00000100336	APOL4	FALSE	FALSE
chr22	36195339	T	A	ENST00000683024	ENSG00000100336	APOL4	FALSE	FALSE
chr22	36195342	T	A	ENST00000683024	ENSG00000100336	APOL4	FALSE	FALSE
chr22	36195343	C	T	ENST00000683024	ENSG00000100336	APOL4	FALSE	FALSE
chr22	36195344	C	T	ENST00000683024	ENSG00000100336	APOL4	FALSE	FALSE
chr22	36195351	C	A	ENST00000683024	ENSG00000100336	APOL4	FALSE	FALSE
chr22	36195372	T	A	ENST00000683024	ENSG00000100336	APOL4	TRUE	TRUE
chr22	36195393	T	A	ENST00000683024	ENSG00000100336	APOL4	TRUE	TRUE
chr22	36195396	T	A	ENST00000683024	ENSG00000100336	APOL4	TRUE	TRUE
chr22	36195399	G	A	ENST00000683024	ENSG00000100336	APOL4	TRUE	TRUE
chr22	36195403	G	C	ENST00000683024	ENSG00000100336	APOL4	TRUE	TRUE
chr22	36195403	G	T	ENST00000683024	ENSG00000100336	APOL4	TRUE	TRUE
chr22	36195408	C	A	ENST00000683024	ENSG00000100336	APOL4	TRUE	TRUE
chr22	36195417	C	A	ENST00000683024	ENSG00000100336	APOL4	TRUE	TRUE
chr22	36195420	C	A	ENST00000683024	ENSG00000100336	APOL4	TRUE	TRUE
chr22	36195432	T	A	ENST00000683024	ENSG00000100336	APOL4	TRUE	TRUE
chr22	36195435	T	A	ENST00000683024	ENSG00000100336	APOL4	TRUE	TRUE
chr22	36195438	C	A	ENST00000683024	ENSG00000100336	APOL4	TRUE	FALSE
chr22	36195438	C	G	ENST00000683024	ENSG00000100336	APOL4	TRUE	FALSE
chr22	36195438	C	T	ENST00000683024	ENSG00000100336	APOL4	TRUE	FALSE
chr22	36195439	T	A	ENST00000683024	ENSG00000100336	APOL4	TRUE	FALSE
chr22	36195439	T	C	ENST00000683024	ENSG00000100336	APOL4	TRUE	FALSE
chr22	36195439	T	G	ENST00000683024	ENSG00000100336	APOL4	TRUE	FALSE
chr22	36199328	A	C	ENST00000683024	ENSG00000100336	APOL4	TRUE	FALSE
chr22	36199328	A	G	ENST00000683024	ENSG00000100336	APOL4	TRUE	FALSE
chr22	36199328	A	T	ENST00000683024	ENSG00000100336	APOL4	TRUE	FALSE
chr22	36199329	C	A	ENST00000683024	ENSG00000100336	APOL4	TRUE	FALSE
chr22	36199329	C	G	ENST00000683024	ENSG00000100336	APOL4	TRUE	FALSE
chr22	36199329	C	T	ENST00000683024	ENSG00000100336	APOL4	TRUE	FALSE
chr22	36199330	C	A	ENST00000683024	ENSG00000100336	APOL4	TRUE	TRUE
chr22	36199333	G	A	ENST00000683024	ENSG00000100336	APOL4	TRUE	TRUE
chr22	36199339	G	A	ENST00000683024	ENSG00000100336	APOL4	TRUE	TRUE
chr22	36199342	C	A	ENST00000683024	ENSG00000100336	APOL4	TRUE	FALSE
chr22	36199352	C	T	ENST00000683024	ENSG00000100336	APOL4	TRUE	FALSE
chr22	36199353	C	T	ENST00000683024	ENSG00000100336	APOL4	TRUE	FALSE
chr22	36199369	G	A	ENST00000683024	ENSG00000100336	APOL4	FALSE	FALSE
chr22	36199372	G	A	ENST00000683024	ENSG00000100336	APOL4	FALSE	FALSE
chr22	36199377	C	A	ENST00000683024	ENSG00000100336	APOL4	TRUE	FALSE
chr22	36199377	C	G	ENST00000683024	ENSG00000100336	APOL4	TRUE	FALSE
chr22	36199377	C	T	ENST00000683024	ENSG00000100336	APOL4	TRUE	FALSE
chr22	36199378	T	A	ENST00000683024	ENSG00000100336	APOL4	TRUE	FALSE
chr22	36199378	T	C	ENST00000683024	ENSG00000100336	APOL4	TRUE	FALSE
chr22	36199378	T	G	ENST00000683024	ENSG00000100336	APOL4	TRUE	FALSE
chr22	36201698	A	C	ENST00000683024	ENSG00000100336	APOL4	FALSE	FALSE
chr22	36201698	A	G	ENST00000683024	ENSG00000100336	APOL4	FALSE	FALSE
chr22	36201698	A	T	ENST00000683024	ENSG00000100336	APOL4	FALSE	FALSE
chr22	36201699	C	A	ENST00000683024	ENSG00000100336	APOL4	FALSE	FALSE
chr22	36201699	C	G	ENST00000683024	ENSG00000100336	APOL4	FALSE	FALSE
chr22	36201699	C	T	ENST00000683024	ENSG00000100336	APOL4	FALSE	FALSE
chr22	36201719	G	A	ENST00000683024	ENSG00000100336	APOL4	FALSE	FALSE
chr22	36201723	C	T	ENST00000683024	ENSG00000100336	APOL4	FALSE	FALSE
chr22	36201724	C	T	ENST00000683024	ENSG00000100336	APOL4	FALSE	FALSE
chr22	36201731	C	A	ENST00000683024	ENSG00000100336	APOL4	FALSE	FALSE
chr22	36227409	G	A	ENST00000358502	ENSG00000128335	APOL2	FALSE	FALSE
chr22	36227415	G	A	ENST00000358502	ENSG00000128335	APOL2	FALSE	FALSE
chr22	36227424	G	A	ENST00000358502	ENSG00000128335	APOL2	FALSE	FALSE
chr22	36227433	C	A	ENST00000358502	ENSG00000128335	APOL2	FALSE	FALSE
chr22	36227442	T	A	ENST00000358502	ENSG00000128335	APOL2	FALSE	FALSE
chr22	36227460	T	A	ENST00000358502	ENSG00000128335	APOL2	FALSE	FALSE
chr22	36227466	C	A	ENST00000358502	ENSG00000128335	APOL2	FALSE	FALSE
chr22	36227472	C	A	ENST00000358502	ENSG00000128335	APOL2	FALSE	FALSE
chr22	36227475	G	A	ENST00000358502	ENSG00000128335	APOL2	FALSE	FALSE
chr22	36227484	T	A	ENST00000358502	ENSG00000128335	APOL2	FALSE	FALSE
chr22	36227487	T	A	ENST00000358502	ENSG00000128335	APOL2	FALSE	FALSE
chr22	36227493	C	A	ENST00000358502	ENSG00000128335	APOL2	FALSE	FALSE
chr22	36227496	C	A	ENST00000358502	ENSG00000128335	APOL2	FALSE	FALSE
chr22	36227501	G	C	ENST00000358502	ENSG00000128335	APOL2	FALSE	FALSE
chr22	36227501	G	T	ENST00000358502	ENSG00000128335	APOL2	FALSE	FALSE
chr22	36227505	C	A	ENST00000358502	ENSG00000128335	APOL2	FALSE	FALSE
chr22	36227507	G	C	ENST00000358502	ENSG00000128335	APOL2	FALSE	FALSE
chr22	36227507	G	T	ENST00000358502	ENSG00000128335	APOL2	FALSE	FALSE
chr22	36227511	T	A	ENST00000358502	ENSG00000128335	APOL2	FALSE	FALSE
chr22	36227520	C	A	ENST00000358502	ENSG00000128335	APOL2	FALSE	FALSE
chr22	36227525	A	T	ENST00000358502	ENSG00000128335	APOL2	FALSE	FALSE
chr22	36227532	T	A	ENST00000358502	ENSG00000128335	APOL2	FALSE	FALSE
chr22	36227534	G	C	ENST00000358502	ENSG00000128335	APOL2	FALSE	FALSE
chr22	36227534	G	T	ENST00000358502	ENSG00000128335	APOL2	FALSE	FALSE
chr22	36227538	C	A	ENST00000358502	ENSG00000128335	APOL2	FALSE	FALSE
chr22	36227539	A	C	ENST00000358502	ENSG00000128335	APOL2	FALSE	FALSE
chr22	36227539	A	T	ENST00000358502	ENSG00000128335	APOL2	FALSE	FALSE
chr22	36227570	A	T	ENST00000358502	ENSG00000128335	APOL2	FALSE	FALSE
chr22	36227580	C	A	ENST00000358502	ENSG00000128335	APOL2	FALSE	FALSE
chr22	36227607	C	A	ENST00000358502	ENSG00000128335	APOL2	FALSE	FALSE
chr22	36227610	T	A	ENST00000358502	ENSG00000128335	APOL2	FALSE	FALSE
chr22	36227622	G	A	ENST00000358502	ENSG00000128335	APOL2	FALSE	FALSE
chr22	36227634	C	A	ENST00000358502	ENSG00000128335	APOL2	FALSE	FALSE
chr22	36227646	C	A	ENST00000358502	ENSG00000128335	APOL2	FALSE	FALSE
chr22	36227652	G	A	ENST00000358502	ENSG00000128335	APOL2	FALSE	FALSE
chr22	36227655	C	A	ENST00000358502	ENSG00000128335	APOL2	FALSE	FALSE
chr22	36227664	C	A	ENST00000358502	ENSG00000128335	APOL2	FALSE	FALSE
chr22	36227669	G	C	ENST00000358502	ENSG00000128335	APOL2	FALSE	FALSE
chr22	36227669	G	T	ENST00000358502	ENSG00000128335	APOL2	FALSE	FALSE
chr22	36227676	G	A	ENST00000358502	ENSG00000128335	APOL2	FALSE	FALSE
chr22	36227701	A	C	ENST00000358502	ENSG00000128335	APOL2	FALSE	FALSE
chr22	36227701	A	T	ENST00000358502	ENSG00000128335	APOL2	FALSE	FALSE
chr22	36227709	C	A	ENST00000358502	ENSG00000128335	APOL2	FALSE	FALSE
chr22	36227711	A	C	ENST00000358502	ENSG00000128335	APOL2	FALSE	FALSE
chr22	36227711	A	T	ENST00000358502	ENSG00000128335	APOL2	FALSE	FALSE
chr22	36227715	G	A	ENST00000358502	ENSG00000128335	APOL2	FALSE	FALSE
chr22	36227727	T	A	ENST00000358502	ENSG00000128335	APOL2	FALSE	FALSE
chr22	36227733	G	A	ENST00000358502	ENSG00000128335	APOL2	FALSE	FALSE
chr22	36227736	T	A	ENST00000358502	ENSG00000128335	APOL2	FALSE	FALSE
chr22	36227766	G	A	ENST00000358502	ENSG00000128335	APOL2	FALSE	FALSE
chr22	36227775	G	A	ENST00000358502	ENSG00000128335	APOL2	FALSE	FALSE
chr22	36227776	G	C	ENST00000358502	ENSG00000128335	APOL2	FALSE	FALSE
chr22	36227776	G	T	ENST00000358502	ENSG00000128335	APOL2	FALSE	FALSE
chr22	36227779	C	T	ENST00000358502	ENSG00000128335	APOL2	FALSE	FALSE
chr22	36227780	C	T	ENST00000358502	ENSG00000128335	APOL2	FALSE	FALSE
chr22	36227792	A	C	ENST00000358502	ENSG00000128335	APOL2	FALSE	FALSE
chr22	36227792	A	T	ENST00000358502	ENSG00000128335	APOL2	FALSE	FALSE
chr22	36227829	C	A	ENST00000358502	ENSG00000128335	APOL2	FALSE	FALSE
chr22	36227832	T	A	ENST00000358502	ENSG00000128335	APOL2	FALSE	FALSE
chr22	36227841	T	A	ENST00000358502	ENSG00000128335	APOL2	FALSE	FALSE
chr22	36227862	G	A	ENST00000358502	ENSG00000128335	APOL2	FALSE	FALSE
chr22	36227867	A	T	ENST00000358502	ENSG00000128335	APOL2	FALSE	FALSE
chr22	36227880	G	A	ENST00000358502	ENSG00000128335	APOL2	FALSE	FALSE
chr22	36227886	G	A	ENST00000358502	ENSG00000128335	APOL2	FALSE	FALSE
chr22	36227894	A	T	ENST00000358502	ENSG00000128335	APOL2	FALSE	FALSE
chr22	36227898	T	A	ENST00000358502	ENSG00000128335	APOL2	FALSE	FALSE
chr22	36227910	C	A	ENST00000358502	ENSG00000128335	APOL2	FALSE	FALSE
chr22	36227920	G	T	ENST00000358502	ENSG00000128335	APOL2	FALSE	FALSE
chr22	36227952	C	A	ENST00000358502	ENSG00000128335	APOL2	FALSE	FALSE
chr22	36227972	A	T	ENST00000358502	ENSG00000128335	APOL2	FALSE	FALSE
chr22	36227991	C	A	ENST00000358502	ENSG00000128335	APOL2	FALSE	FALSE
chr22	36227994	C	A	ENST00000358502	ENSG00000128335	APOL2	FALSE	FALSE
chr22	36228087	T	A	ENST00000358502	ENSG00000128335	APOL2	FALSE	FALSE
chr22	36228096	G	A	ENST00000358502	ENSG00000128335	APOL2	FALSE	FALSE
chr22	36228099	C	A	ENST00000358502	ENSG00000128335	APOL2	FALSE	FALSE
chr22	36228105	C	A	ENST00000358502	ENSG00000128335	APOL2	FALSE	FALSE
chr22	36228108	C	A	ENST00000358502	ENSG00000128335	APOL2	FALSE	FALSE
chr22	36228126	T	A	ENST00000358502	ENSG00000128335	APOL2	FALSE	FALSE
chr22	36228141	C	A	ENST00000358502	ENSG00000128335	APOL2	FALSE	FALSE
chr22	36228147	C	A	ENST00000358502	ENSG00000128335	APOL2	FALSE	FALSE
chr22	36228153	T	A	ENST00000358502	ENSG00000128335	APOL2	FALSE	FALSE
chr22	36228155	A	T	ENST00000358502	ENSG00000128335	APOL2	FALSE	FALSE
chr22	36228168	C	A	ENST00000358502	ENSG00000128335	APOL2	FALSE	FALSE
chr22	36228171	T	A	ENST00000358502	ENSG00000128335	APOL2	FALSE	FALSE
chr22	36228173	A	T	ENST00000358502	ENSG00000128335	APOL2	FALSE	FALSE
chr22	36228178	C	T	ENST00000358502	ENSG00000128335	APOL2	FALSE	FALSE
chr22	36228179	C	T	ENST00000358502	ENSG00000128335	APOL2	FALSE	FALSE
chr22	36228183	G	A	ENST00000358502	ENSG00000128335	APOL2	FALSE	FALSE
chr22	36228192	G	A	ENST00000358502	ENSG00000128335	APOL2	FALSE	FALSE
chr22	36228195	G	A	ENST00000358502	ENSG00000128335	APOL2	FALSE	FALSE
chr22	36228201	T	A	ENST00000358502	ENSG00000128335	APOL2	FALSE	FALSE
chr22	36228216	T	A	ENST00000358502	ENSG00000128335	APOL2	FALSE	FALSE
chr22	36228222	T	A	ENST00000358502	ENSG00000128335	APOL2	FALSE	FALSE
chr22	36228246	T	A	ENST00000358502	ENSG00000128335	APOL2	FALSE	FALSE
chr22	36228258	T	A	ENST00000358502	ENSG00000128335	APOL2	FALSE	FALSE
chr22	36228267	C	A	ENST00000358502	ENSG00000128335	APOL2	FALSE	FALSE
chr22	36228276	C	A	ENST00000358502	ENSG00000128335	APOL2	FALSE	FALSE
chr22	36228281	C	A	ENST00000358502	ENSG00000128335	APOL2	TRUE	FALSE
chr22	36228281	C	G	ENST00000358502	ENSG00000128335	APOL2	TRUE	FALSE
chr22	36228281	C	T	ENST00000358502	ENSG00000128335	APOL2	TRUE	FALSE
chr22	36228282	T	A	ENST00000358502	ENSG00000128335	APOL2	TRUE	FALSE
chr22	36228282	T	C	ENST00000358502	ENSG00000128335	APOL2	TRUE	FALSE
chr22	36228282	T	G	ENST00000358502	ENSG00000128335	APOL2	TRUE	FALSE
chr22	36231338	A	C	ENST00000358502	ENSG00000128335	APOL2	TRUE	FALSE
chr22	36231338	A	G	ENST00000358502	ENSG00000128335	APOL2	FALSE	FALSE
chr22	36231338	A	T	ENST00000358502	ENSG00000128335	APOL2	TRUE	FALSE
chr22	36231339	C	A	ENST00000358502	ENSG00000128335	APOL2	TRUE	FALSE
chr22	36231339	C	G	ENST00000358502	ENSG00000128335	APOL2	TRUE	FALSE
chr22	36231339	C	T	ENST00000358502	ENSG00000128335	APOL2	TRUE	FALSE
chr22	36231350	C	A	ENST00000358502	ENSG00000128335	APOL2	FALSE	FALSE
chr22	36231368	C	A	ENST00000358502	ENSG00000128335	APOL2	FALSE	FALSE
chr22	36231372	C	T	ENST00000358502	ENSG00000128335	APOL2	FALSE	FALSE
chr22	36231373	C	T	ENST00000358502	ENSG00000128335	APOL2	FALSE	FALSE
chr22	36231380	C	A	ENST00000358502	ENSG00000128335	APOL2	FALSE	FALSE
chr22	36231398	G	A	ENST00000358502	ENSG00000128335	APOL2	TRUE	TRUE
chr22	36231410	C	A	ENST00000358502	ENSG00000128335	APOL2	TRUE	FALSE
chr22	36231413	T	A	ENST00000358502	ENSG00000128335	APOL2	TRUE	FALSE
chr22	36231422	G	A	ENST00000358502	ENSG00000128335	APOL2	TRUE	FALSE
chr22	36231428	G	A	ENST00000358502	ENSG00000128335	APOL2	FALSE	FALSE
chr22	36231432	A	C	ENST00000358502	ENSG00000128335	APOL2	FALSE	FALSE
chr22	36231432	A	T	ENST00000358502	ENSG00000128335	APOL2	FALSE	FALSE
chr22	36231437	T	A	ENST00000358502	ENSG00000128335	APOL2	FALSE	FALSE
chr22	36231441	G	C	ENST00000358502	ENSG00000128335	APOL2	FALSE	FALSE
chr22	36231441	G	T	ENST00000358502	ENSG00000128335	APOL2	FALSE	FALSE
chr22	36231449	C	A	ENST00000358502	ENSG00000128335	APOL2	FALSE	FALSE
chr22	36231467	C	A	ENST00000358502	ENSG00000128335	APOL2	TRUE	FALSE
chr22	36231467	C	G	ENST00000358502	ENSG00000128335	APOL2	TRUE	FALSE
chr22	36231467	C	T	ENST00000358502	ENSG00000128335	APOL2	TRUE	FALSE
chr22	36231468	T	A	ENST00000358502	ENSG00000128335	APOL2	TRUE	FALSE
chr22	36231468	T	C	ENST00000358502	ENSG00000128335	APOL2	TRUE	FALSE
chr22	36231468	T	G	ENST00000358502	ENSG00000128335	APOL2	TRUE	FALSE
chr22	36233151	A	C	ENST00000358502	ENSG00000128335	APOL2	TRUE	FALSE
chr22	36233151	A	G	ENST00000358502	ENSG00000128335	APOL2	TRUE	FALSE
chr22	36233151	A	T	ENST00000358502	ENSG00000128335	APOL2	TRUE	FALSE
chr22	36233152	C	A	ENST00000358502	ENSG00000128335	APOL2	TRUE	FALSE
chr22	36233152	C	G	ENST00000358502	ENSG00000128335	APOL2	TRUE	FALSE
chr22	36233152	C	T	ENST00000358502	ENSG00000128335	APOL2	TRUE	FALSE
chr22	36233153	C	A	ENST00000358502	ENSG00000128335	APOL2	FALSE	FALSE
chr22	36233242	C	A	ENST00000358502	ENSG00000128335	APOL2	TRUE	FALSE
chr22	36233242	C	G	ENST00000358502	ENSG00000128335	APOL2	TRUE	FALSE
chr22	36233242	C	T	ENST00000358502	ENSG00000128335	APOL2	TRUE	FALSE
chr22	36233243	T	A	ENST00000358502	ENSG00000128335	APOL2	TRUE	FALSE
chr22	36233243	T	C	ENST00000358502	ENSG00000128335	APOL2	TRUE	FALSE
chr22	36233243	T	G	ENST00000358502	ENSG00000128335	APOL2	TRUE	FALSE
chr22	36233400	A	C	ENST00000358502	ENSG00000128335	APOL2	TRUE	FALSE
chr22	36233400	A	G	ENST00000358502	ENSG00000128335	APOL2	FALSE	FALSE
chr22	36233400	A	T	ENST00000358502	ENSG00000128335	APOL2	TRUE	FALSE
chr22	36233401	C	A	ENST00000358502	ENSG00000128335	APOL2	TRUE	FALSE
chr22	36233401	C	G	ENST00000358502	ENSG00000128335	APOL2	TRUE	FALSE
chr22	36233401	C	T	ENST00000358502	ENSG00000128335	APOL2	TRUE	FALSE
chr22	36233456	C	A	ENST00000358502	ENSG00000128335	APOL2	TRUE	FALSE
chr22	36233456	C	G	ENST00000358502	ENSG00000128335	APOL2	TRUE	FALSE
chr22	36233456	C	T	ENST00000358502	ENSG00000128335	APOL2	TRUE	FALSE
chr22	36233457	T	A	ENST00000358502	ENSG00000128335	APOL2	TRUE	FALSE
chr22	36233457	T	C	ENST00000358502	ENSG00000128335	APOL2	TRUE	FALSE
chr22	36233457	T	G	ENST00000358502	ENSG00000128335	APOL2	TRUE	FALSE
chr22	36239439	A	C	ENST00000358502	ENSG00000128335	APOL2	TRUE	FALSE
chr22	36239439	A	G	ENST00000358502	ENSG00000128335	APOL2	FALSE	FALSE
chr22	36239439	A	T	ENST00000358502	ENSG00000128335	APOL2	TRUE	FALSE
chr22	36239440	C	A	ENST00000358502	ENSG00000128335	APOL2	TRUE	FALSE
chr22	36239440	C	G	ENST00000358502	ENSG00000128335	APOL2	TRUE	FALSE
chr22	36239440	C	T	ENST00000358502	ENSG00000128335	APOL2	TRUE	FALSE
chr22	36253220	G	A	ENST00000397278	ENSG00000100342	APOL1	FALSE	FALSE
chr22	36253220	G	C	ENST00000397278	ENSG00000100342	APOL1	FALSE	FALSE
chr22	36253220	G	T	ENST00000397278	ENSG00000100342	APOL1	FALSE	FALSE
chr22	36253221	T	A	ENST00000397278	ENSG00000100342	APOL1	FALSE	FALSE
chr22	36253221	T	C	ENST00000397278	ENSG00000100342	APOL1	FALSE	FALSE
chr22	36253221	T	G	ENST00000397278	ENSG00000100342	APOL1	FALSE	FALSE
chr22	36254935	A	C	ENST00000397278	ENSG00000100342	APOL1	FALSE	FALSE
chr22	36254935	A	G	ENST00000397278	ENSG00000100342	APOL1	TRUE	FALSE
chr22	36254935	A	T	ENST00000397278	ENSG00000100342	APOL1	FALSE	FALSE
chr22	36254936	G	A	ENST00000397278	ENSG00000100342	APOL1	FALSE	FALSE
chr22	36254936	G	C	ENST00000397278	ENSG00000100342	APOL1	FALSE	FALSE
chr22	36254936	G	T	ENST00000397278	ENSG00000100342	APOL1	FALSE	FALSE
chr22	36254959	G	T	ENST00000397278	ENSG00000100342	APOL1	FALSE	FALSE
chr22	36254962	G	T	ENST00000397278	ENSG00000100342	APOL1	FALSE	FALSE
chr22	36254972	T	A	ENST00000397278	ENSG00000100342	APOL1	FALSE	FALSE
chr22	36254977	A	T	ENST00000397278	ENSG00000100342	APOL1	FALSE	FALSE
chr22	36254994	C	A	ENST00000397278	ENSG00000100342	APOL1	FALSE	FALSE
chr22	36254999	G	A	ENST00000397278	ENSG00000100342	APOL1	FALSE	FALSE
chr22	36255000	G	A	ENST00000397278	ENSG00000100342	APOL1	FALSE	FALSE
chr22	36255000	G	C	ENST00000397278	ENSG00000100342	APOL1	FALSE	FALSE
chr22	36255000	G	T	ENST00000397278	ENSG00000100342	APOL1	FALSE	FALSE
chr22	36255001	T	A	ENST00000397278	ENSG00000100342	APOL1	FALSE	FALSE
chr22	36255001	T	C	ENST00000397278	ENSG00000100342	APOL1	FALSE	FALSE
chr22	36255001	T	G	ENST00000397278	ENSG00000100342	APOL1	FALSE	FALSE
chr22	36257081	A	C	ENST00000397278	ENSG00000100342	APOL1	FALSE	FALSE
chr22	36257081	A	G	ENST00000397278	ENSG00000100342	APOL1	FALSE	FALSE
chr22	36257081	A	T	ENST00000397278	ENSG00000100342	APOL1	FALSE	FALSE
chr22	36257082	G	A	ENST00000397278	ENSG00000100342	APOL1	FALSE	FALSE
chr22	36257082	G	C	ENST00000397278	ENSG00000100342	APOL1	FALSE	FALSE
chr22	36257082	G	T	ENST00000397278	ENSG00000100342	APOL1	FALSE	FALSE
chr22	36257083	G	A	ENST00000397278	ENSG00000100342	APOL1	FALSE	FALSE
chr22	36257108	G	T	ENST00000397278	ENSG00000100342	APOL1	TRUE	FALSE
chr22	36257120	G	T	ENST00000397278	ENSG00000100342	APOL1	TRUE	TRUE
chr22	36257123	G	T	ENST00000397278	ENSG00000100342	APOL1	TRUE	TRUE
chr22	36257129	G	T	ENST00000397278	ENSG00000100342	APOL1	TRUE	TRUE
chr22	36257137	G	A	ENST00000397278	ENSG00000100342	APOL1	FALSE	FALSE
chr22	36257137	G	C	ENST00000397278	ENSG00000100342	APOL1	FALSE	FALSE
chr22	36257137	G	T	ENST00000397278	ENSG00000100342	APOL1	FALSE	FALSE
chr22	36257138	T	A	ENST00000397278	ENSG00000100342	APOL1	FALSE	FALSE
chr22	36257138	T	C	ENST00000397278	ENSG00000100342	APOL1	FALSE	FALSE
chr22	36257138	T	G	ENST00000397278	ENSG00000100342	APOL1	FALSE	FALSE
chr22	36257317	A	C	ENST00000397278	ENSG00000100342	APOL1	TRUE	FALSE
chr22	36257317	A	G	ENST00000397278	ENSG00000100342	APOL1	TRUE	FALSE
chr22	36257317	A	T	ENST00000397278	ENSG00000100342	APOL1	TRUE	FALSE
chr22	36257318	G	A	ENST00000397278	ENSG00000100342	APOL1	TRUE	FALSE
chr22	36257318	G	C	ENST00000397278	ENSG00000100342	APOL1	TRUE	FALSE
chr22	36257318	G	T	ENST00000397278	ENSG00000100342	APOL1	TRUE	FALSE
chr22	36257323	C	T	ENST00000397278	ENSG00000100342	APOL1	TRUE	TRUE
chr22	36257326	C	T	ENST00000397278	ENSG00000100342	APOL1	TRUE	TRUE
chr22	36257353	G	T	ENST00000397278	ENSG00000100342	APOL1	TRUE	TRUE
chr22	36257362	C	T	ENST00000397278	ENSG00000100342	APOL1	TRUE	TRUE
chr22	36257368	A	T	ENST00000397278	ENSG00000100342	APOL1	TRUE	TRUE
chr22	36257384	G	A	ENST00000397278	ENSG00000100342	APOL1	TRUE	TRUE
chr22	36257385	G	A	ENST00000397278	ENSG00000100342	APOL1	TRUE	TRUE
chr22	36257407	G	T	ENST00000397278	ENSG00000100342	APOL1	TRUE	TRUE
chr22	36257408	G	A	ENST00000397278	ENSG00000100342	APOL1	TRUE	FALSE
chr22	36257408	G	C	ENST00000397278	ENSG00000100342	APOL1	TRUE	FALSE
chr22	36257408	G	T	ENST00000397278	ENSG00000100342	APOL1	TRUE	FALSE
chr22	36257409	T	A	ENST00000397278	ENSG00000100342	APOL1	TRUE	FALSE
chr22	36257409	T	C	ENST00000397278	ENSG00000100342	APOL1	TRUE	FALSE
chr22	36257409	T	G	ENST00000397278	ENSG00000100342	APOL1	TRUE	FALSE
chr22	36261594	A	C	ENST00000397278	ENSG00000100342	APOL1	TRUE	FALSE
chr22	36261594	A	G	ENST00000397278	ENSG00000100342	APOL1	TRUE	FALSE
chr22	36261594	A	T	ENST00000397278	ENSG00000100342	APOL1	TRUE	FALSE
chr22	36261595	G	A	ENST00000397278	ENSG00000100342	APOL1	TRUE	FALSE
chr22	36261595	G	C	ENST00000397278	ENSG00000100342	APOL1	TRUE	FALSE
chr22	36261595	G	T	ENST00000397278	ENSG00000100342	APOL1	TRUE	FALSE
chr22	36261613	G	T	ENST00000397278	ENSG00000100342	APOL1	TRUE	TRUE
chr22	36261625	A	T	ENST00000397278	ENSG00000100342	APOL1	TRUE	TRUE
chr22	36261630	T	A	ENST00000397278	ENSG00000100342	APOL1	TRUE	TRUE
chr22	36261630	T	G	ENST00000397278	ENSG00000100342	APOL1	TRUE	TRUE
chr22	36261634	A	T	ENST00000397278	ENSG00000100342	APOL1	TRUE	TRUE
chr22	36261637	G	T	ENST00000397278	ENSG00000100342	APOL1	TRUE	TRUE
chr22	36261640	A	T	ENST00000397278	ENSG00000100342	APOL1	TRUE	TRUE
chr22	36261652	C	T	ENST00000397278	ENSG00000100342	APOL1	TRUE	TRUE
chr22	36261682	G	T	ENST00000397278	ENSG00000100342	APOL1	FALSE	FALSE
chr22	36261689	G	A	ENST00000397278	ENSG00000100342	APOL1	FALSE	FALSE
chr22	36261690	G	A	ENST00000397278	ENSG00000100342	APOL1	FALSE	FALSE
chr22	36261694	G	T	ENST00000397278	ENSG00000100342	APOL1	FALSE	FALSE
chr22	36261712	G	T	ENST00000397278	ENSG00000100342	APOL1	FALSE	FALSE
chr22	36261723	G	A	ENST00000397278	ENSG00000100342	APOL1	TRUE	FALSE
chr22	36261723	G	C	ENST00000397278	ENSG00000100342	APOL1	TRUE	FALSE
chr22	36261723	G	T	ENST00000397278	ENSG00000100342	APOL1	TRUE	FALSE
chr22	36261724	T	A	ENST00000397278	ENSG00000100342	APOL1	TRUE	FALSE
chr22	36261724	T	C	ENST00000397278	ENSG00000100342	APOL1	FALSE	FALSE
chr22	36261724	T	G	ENST00000397278	ENSG00000100342	APOL1	TRUE	FALSE
chr22	36265149	A	C	ENST00000397278	ENSG00000100342	APOL1	TRUE	FALSE
chr22	36265149	A	G	ENST00000397278	ENSG00000100342	APOL1	TRUE	FALSE
chr22	36265149	A	T	ENST00000397278	ENSG00000100342	APOL1	TRUE	FALSE
chr22	36265150	G	A	ENST00000397278	ENSG00000100342	APOL1	TRUE	FALSE
chr22	36265150	G	C	ENST00000397278	ENSG00000100342	APOL1	TRUE	FALSE
chr22	36265150	G	T	ENST00000397278	ENSG00000100342	APOL1	TRUE	FALSE
chr22	36265155	G	T	ENST00000397278	ENSG00000100342	APOL1	FALSE	FALSE
chr22	36265164	G	T	ENST00000397278	ENSG00000100342	APOL1	FALSE	FALSE
chr22	36265173	A	T	ENST00000397278	ENSG00000100342	APOL1	FALSE	FALSE
chr22	36265194	A	T	ENST00000397278	ENSG00000100342	APOL1	FALSE	FALSE
chr22	36265197	C	T	ENST00000397278	ENSG00000100342	APOL1	FALSE	FALSE
chr22	36265209	A	T	ENST00000397278	ENSG00000100342	APOL1	FALSE	FALSE
chr22	36265215	A	T	ENST00000397278	ENSG00000100342	APOL1	FALSE	FALSE
chr22	36265222	G	A	ENST00000397278	ENSG00000100342	APOL1	FALSE	FALSE
chr22	36265223	G	A	ENST00000397278	ENSG00000100342	APOL1	FALSE	FALSE
chr22	36265230	A	T	ENST00000397278	ENSG00000100342	APOL1	FALSE	FALSE
chr22	36265236	C	T	ENST00000397278	ENSG00000100342	APOL1	FALSE	FALSE
chr22	36265239	C	T	ENST00000397278	ENSG00000100342	APOL1	FALSE	FALSE
chr22	36265244	C	A	ENST00000397278	ENSG00000100342	APOL1	FALSE	FALSE
chr22	36265244	C	G	ENST00000397278	ENSG00000100342	APOL1	FALSE	FALSE
chr22	36265245	A	T	ENST00000397278	ENSG00000100342	APOL1	FALSE	FALSE
chr22	36265252	G	A	ENST00000397278	ENSG00000100342	APOL1	FALSE	FALSE
chr22	36265253	G	A	ENST00000397278	ENSG00000100342	APOL1	FALSE	FALSE
chr22	36265260	A	T	ENST00000397278	ENSG00000100342	APOL1	FALSE	FALSE
chr22	36265263	G	T	ENST00000397278	ENSG00000100342	APOL1	FALSE	FALSE
chr22	36265276	T	A	ENST00000397278	ENSG00000100342	APOL1	FALSE	FALSE
chr22	36265278	A	T	ENST00000397278	ENSG00000100342	APOL1	FALSE	FALSE
chr22	36265284	G	T	ENST00000397278	ENSG00000100342	APOL1	FALSE	FALSE
chr22	36265290	G	T	ENST00000397278	ENSG00000100342	APOL1	FALSE	FALSE
chr22	36265302	A	T	ENST00000397278	ENSG00000100342	APOL1	FALSE	FALSE
chr22	36265332	C	T	ENST00000397278	ENSG00000100342	APOL1	FALSE	FALSE
chr22	36265335	A	T	ENST00000397278	ENSG00000100342	APOL1	FALSE	FALSE
chr22	36265344	A	T	ENST00000397278	ENSG00000100342	APOL1	FALSE	FALSE
chr22	36265437	G	T	ENST00000397278	ENSG00000100342	APOL1	FALSE	FALSE
chr22	36265440	G	T	ENST00000397278	ENSG00000100342	APOL1	FALSE	FALSE
chr22	36265459	T	A	ENST00000397278	ENSG00000100342	APOL1	FALSE	FALSE
chr22	36265461	G	T	ENST00000397278	ENSG00000100342	APOL1	FALSE	FALSE
chr22	36265473	G	T	ENST00000397278	ENSG00000100342	APOL1	FALSE	FALSE
chr22	36265477	T	A	ENST00000397278	ENSG00000100342	APOL1	FALSE	FALSE
chr22	36265479	G	T	ENST00000397278	ENSG00000100342	APOL1	FALSE	FALSE
chr22	36265495	T	A	ENST00000397278	ENSG00000100342	APOL1	FALSE	FALSE
chr22	36265526	C	A	ENST00000397278	ENSG00000100342	APOL1	FALSE	FALSE
chr22	36265526	C	G	ENST00000397278	ENSG00000100342	APOL1	FALSE	FALSE
chr22	36265527	G	T	ENST00000397278	ENSG00000100342	APOL1	FALSE	FALSE
chr22	36265530	A	T	ENST00000397278	ENSG00000100342	APOL1	FALSE	FALSE
chr22	36265533	A	T	ENST00000397278	ENSG00000100342	APOL1	FALSE	FALSE
chr22	36265537	G	A	ENST00000397278	ENSG00000100342	APOL1	FALSE	FALSE
chr22	36265538	G	A	ENST00000397278	ENSG00000100342	APOL1	FALSE	FALSE
chr22	36265540	G	A	ENST00000397278	ENSG00000100342	APOL1	FALSE	FALSE
chr22	36265541	G	A	ENST00000397278	ENSG00000100342	APOL1	FALSE	FALSE
chr22	36265545	C	T	ENST00000397278	ENSG00000100342	APOL1	FALSE	FALSE
chr22	36265551	C	T	ENST00000397278	ENSG00000100342	APOL1	FALSE	FALSE
chr22	36265572	A	T	ENST00000397278	ENSG00000100342	APOL1	FALSE	FALSE
chr22	36265584	A	T	ENST00000397278	ENSG00000100342	APOL1	FALSE	FALSE
chr22	36265588	T	A	ENST00000397278	ENSG00000100342	APOL1	FALSE	FALSE
chr22	36265590	A	T	ENST00000397278	ENSG00000100342	APOL1	FALSE	FALSE
chr22	36265593	G	T	ENST00000397278	ENSG00000100342	APOL1	FALSE	FALSE
chr22	36265602	G	T	ENST00000397278	ENSG00000100342	APOL1	FALSE	FALSE
chr22	36265609	T	A	ENST00000397278	ENSG00000100342	APOL1	FALSE	FALSE
chr22	36265614	G	T	ENST00000397278	ENSG00000100342	APOL1	FALSE	FALSE
chr22	36265639	T	A	ENST00000397278	ENSG00000100342	APOL1	FALSE	FALSE
chr22	36265639	T	G	ENST00000397278	ENSG00000100342	APOL1	FALSE	FALSE
chr22	36265655	C	A	ENST00000397278	ENSG00000100342	APOL1	FALSE	FALSE
chr22	36265655	C	G	ENST00000397278	ENSG00000100342	APOL1	FALSE	FALSE
chr22	36265656	C	T	ENST00000397278	ENSG00000100342	APOL1	FALSE	FALSE
chr22	36265665	C	T	ENST00000397278	ENSG00000100342	APOL1	FALSE	FALSE
chr22	36265677	A	T	ENST00000397278	ENSG00000100342	APOL1	FALSE	FALSE
chr22	36265695	A	T	ENST00000397278	ENSG00000100342	APOL1	FALSE	FALSE
chr22	36265698	C	T	ENST00000397278	ENSG00000100342	APOL1	FALSE	FALSE
chr22	36265704	A	T	ENST00000397278	ENSG00000100342	APOL1	FALSE	FALSE
chr22	36265716	C	T	ENST00000397278	ENSG00000100342	APOL1	FALSE	FALSE
chr22	36265720	C	A	ENST00000397278	ENSG00000100342	APOL1	FALSE	FALSE
chr22	36265720	C	G	ENST00000397278	ENSG00000100342	APOL1	FALSE	FALSE
chr22	36265735	C	A	ENST00000397278	ENSG00000100342	APOL1	FALSE	FALSE
chr22	36265735	C	G	ENST00000397278	ENSG00000100342	APOL1	FALSE	FALSE
chr22	36265741	C	A	ENST00000397278	ENSG00000100342	APOL1	FALSE	FALSE
chr22	36265741	C	G	ENST00000397278	ENSG00000100342	APOL1	FALSE	FALSE
chr22	36265758	G	T	ENST00000397278	ENSG00000100342	APOL1	FALSE	FALSE
chr22	36265768	C	A	ENST00000397278	ENSG00000100342	APOL1	FALSE	FALSE
chr22	36265768	C	G	ENST00000397278	ENSG00000100342	APOL1	FALSE	FALSE
chr22	36265773	G	T	ENST00000397278	ENSG00000100342	APOL1	FALSE	FALSE
chr22	36265782	G	T	ENST00000397278	ENSG00000100342	APOL1	FALSE	FALSE
chr22	36265785	C	T	ENST00000397278	ENSG00000100342	APOL1	FALSE	FALSE
chr22	36265791	G	T	ENST00000397278	ENSG00000100342	APOL1	FALSE	FALSE
chr22	36265803	G	T	ENST00000397278	ENSG00000100342	APOL1	FALSE	FALSE
chr22	36265818	G	T	ENST00000397278	ENSG00000100342	APOL1	FALSE	FALSE
chr22	36265827	A	T	ENST00000397278	ENSG00000100342	APOL1	FALSE	FALSE
chr22	36265830	G	T	ENST00000397278	ENSG00000100342	APOL1	FALSE	FALSE
chr22	36265836	A	T	ENST00000397278	ENSG00000100342	APOL1	FALSE	FALSE
chr22	36265889	C	A	ENST00000397278	ENSG00000100342	APOL1	FALSE	FALSE
chr22	36265889	C	G	ENST00000397278	ENSG00000100342	APOL1	FALSE	FALSE
chr22	36265898	C	A	ENST00000397278	ENSG00000100342	APOL1	FALSE	FALSE
chr22	36265898	C	G	ENST00000397278	ENSG00000100342	APOL1	FALSE	FALSE
chr22	36265899	G	T	ENST00000397278	ENSG00000100342	APOL1	FALSE	FALSE
chr22	36265903	C	A	ENST00000397278	ENSG00000100342	APOL1	FALSE	FALSE
chr22	36265903	C	G	ENST00000397278	ENSG00000100342	APOL1	FALSE	FALSE
chr22	36265905	A	T	ENST00000397278	ENSG00000100342	APOL1	FALSE	FALSE
chr22	36265912	T	A	ENST00000397278	ENSG00000100342	APOL1	FALSE	FALSE
chr22	36265912	T	G	ENST00000397278	ENSG00000100342	APOL1	FALSE	FALSE
chr22	36265917	G	T	ENST00000397278	ENSG00000100342	APOL1	FALSE	FALSE
chr22	36265926	A	T	ENST00000397278	ENSG00000100342	APOL1	FALSE	FALSE
chr22	36265930	C	A	ENST00000397278	ENSG00000100342	APOL1	FALSE	FALSE
chr22	36265930	C	G	ENST00000397278	ENSG00000100342	APOL1	FALSE	FALSE
chr22	36265932	G	T	ENST00000397278	ENSG00000100342	APOL1	FALSE	FALSE
chr22	36265941	G	T	ENST00000397278	ENSG00000100342	APOL1	FALSE	FALSE
chr22	36265944	G	T	ENST00000397278	ENSG00000100342	APOL1	FALSE	FALSE
chr22	36265950	A	T	ENST00000397278	ENSG00000100342	APOL1	FALSE	FALSE
chr22	36265953	A	T	ENST00000397278	ENSG00000100342	APOL1	FALSE	FALSE
chr22	36265962	C	T	ENST00000397278	ENSG00000100342	APOL1	FALSE	FALSE
chr22	36265965	G	T	ENST00000397278	ENSG00000100342	APOL1	FALSE	FALSE
chr22	36265971	G	T	ENST00000397278	ENSG00000100342	APOL1	FALSE	FALSE
chr22	36265974	G	T	ENST00000397278	ENSG00000100342	APOL1	FALSE	FALSE
chr22	36265977	A	T	ENST00000397278	ENSG00000100342	APOL1	FALSE	FALSE
chr22	36266003	T	A	ENST00000397278	ENSG00000100342	APOL1	FALSE	FALSE
chr22	36266003	T	G	ENST00000397278	ENSG00000100342	APOL1	FALSE	FALSE
chr22	36266004	A	T	ENST00000397278	ENSG00000100342	APOL1	FALSE	FALSE
chr22	36266013	C	T	ENST00000397278	ENSG00000100342	APOL1	FALSE	FALSE
chr22	36266022	C	T	ENST00000397278	ENSG00000100342	APOL1	FALSE	FALSE
chr22	36266025	G	T	ENST00000397278	ENSG00000100342	APOL1	FALSE	FALSE
chr22	36282673	C	A	ENST00000216181	ENSG00000100345	MYH9	FALSE	FALSE
chr22	36282682	T	A	ENST00000216181	ENSG00000100345	MYH9	FALSE	FALSE
chr22	36282688	C	A	ENST00000216181	ENSG00000100345	MYH9	FALSE	FALSE
chr22	36282703	T	A	ENST00000216181	ENSG00000100345	MYH9	FALSE	FALSE
chr22	36282715	C	A	ENST00000216181	ENSG00000100345	MYH9	FALSE	FALSE
chr22	36282718	C	A	ENST00000216181	ENSG00000100345	MYH9	FALSE	FALSE
chr22	36282742	T	A	ENST00000216181	ENSG00000100345	MYH9	FALSE	FALSE
chr22	36282754	G	A	ENST00000216181	ENSG00000100345	MYH9	FALSE	FALSE
chr22	36282786	C	A	ENST00000216181	ENSG00000100345	MYH9	TRUE	FALSE
chr22	36282786	C	G	ENST00000216181	ENSG00000100345	MYH9	TRUE	FALSE
chr22	36282786	C	T	ENST00000216181	ENSG00000100345	MYH9	TRUE	FALSE
chr22	36282787	T	A	ENST00000216181	ENSG00000100345	MYH9	TRUE	FALSE
chr22	36282787	T	C	ENST00000216181	ENSG00000100345	MYH9	TRUE	FALSE
chr22	36282787	T	G	ENST00000216181	ENSG00000100345	MYH9	TRUE	FALSE
chr22	36284091	A	C	ENST00000216181	ENSG00000100345	MYH9	TRUE	TRUE
chr22	36284091	A	G	ENST00000216181	ENSG00000100345	MYH9	TRUE	FALSE
chr22	36284091	A	T	ENST00000216181	ENSG00000100345	MYH9	TRUE	TRUE
chr22	36284092	C	A	ENST00000216181	ENSG00000100345	MYH9	TRUE	FALSE
chr22	36284092	C	G	ENST00000216181	ENSG00000100345	MYH9	TRUE	TRUE
chr22	36284092	C	T	ENST00000216181	ENSG00000100345	MYH9	TRUE	TRUE
chr22	36284100	T	A	ENST00000216181	ENSG00000100345	MYH9	FALSE	FALSE
chr22	36284106	T	A	ENST00000216181	ENSG00000100345	MYH9	FALSE	FALSE
chr22	36284121	C	A	ENST00000216181	ENSG00000100345	MYH9	FALSE	FALSE
chr22	36284145	C	A	ENST00000216181	ENSG00000100345	MYH9	TRUE	TRUE
chr22	36284157	C	A	ENST00000216181	ENSG00000100345	MYH9	TRUE	TRUE
chr22	36284163	C	A	ENST00000216181	ENSG00000100345	MYH9	TRUE	TRUE
chr22	36284169	G	A	ENST00000216181	ENSG00000100345	MYH9	TRUE	TRUE
chr22	36284175	T	A	ENST00000216181	ENSG00000100345	MYH9	TRUE	TRUE
chr22	36284199	G	A	ENST00000216181	ENSG00000100345	MYH9	TRUE	TRUE
chr22	36284205	C	A	ENST00000216181	ENSG00000100345	MYH9	TRUE	TRUE
chr22	36284208	C	A	ENST00000216181	ENSG00000100345	MYH9	TRUE	TRUE
chr22	36284211	C	A	ENST00000216181	ENSG00000100345	MYH9	TRUE	TRUE
chr22	36284217	C	A	ENST00000216181	ENSG00000100345	MYH9	TRUE	TRUE
chr22	36284220	C	A	ENST00000216181	ENSG00000100345	MYH9	TRUE	TRUE
chr22	36284226	G	A	ENST00000216181	ENSG00000100345	MYH9	TRUE	TRUE
chr22	36284232	T	A	ENST00000216181	ENSG00000100345	MYH9	TRUE	TRUE
chr22	36284238	G	A	ENST00000216181	ENSG00000100345	MYH9	TRUE	TRUE
chr22	36284241	T	A	ENST00000216181	ENSG00000100345	MYH9	TRUE	TRUE
chr22	36284259	T	A	ENST00000216181	ENSG00000100345	MYH9	TRUE	TRUE
chr22	36284266	C	A	ENST00000216181	ENSG00000100345	MYH9	TRUE	FALSE
chr22	36284266	C	G	ENST00000216181	ENSG00000100345	MYH9	TRUE	FALSE
chr22	36284266	C	T	ENST00000216181	ENSG00000100345	MYH9	TRUE	FALSE
chr22	36284267	T	A	ENST00000216181	ENSG00000100345	MYH9	TRUE	FALSE
chr22	36284267	T	C	ENST00000216181	ENSG00000100345	MYH9	TRUE	FALSE
chr22	36284267	T	G	ENST00000216181	ENSG00000100345	MYH9	TRUE	FALSE
chr22	36284401	A	C	ENST00000216181	ENSG00000100345	MYH9	TRUE	FALSE
chr22	36284401	A	G	ENST00000216181	ENSG00000100345	MYH9	TRUE	FALSE
chr22	36284401	A	T	ENST00000216181	ENSG00000100345	MYH9	TRUE	FALSE
chr22	36284402	C	A	ENST00000216181	ENSG00000100345	MYH9	TRUE	FALSE
chr22	36284402	C	G	ENST00000216181	ENSG00000100345	MYH9	TRUE	FALSE
chr22	36284402	C	T	ENST00000216181	ENSG00000100345	MYH9	TRUE	FALSE
chr22	36284405	G	A	ENST00000216181	ENSG00000100345	MYH9	TRUE	TRUE
chr22	36284411	T	A	ENST00000216181	ENSG00000100345	MYH9	TRUE	TRUE
chr22	36284412	G	C	ENST00000216181	ENSG00000100345	MYH9	TRUE	TRUE
chr22	36284412	G	T	ENST00000216181	ENSG00000100345	MYH9	TRUE	TRUE
chr22	36284417	G	A	ENST00000216181	ENSG00000100345	MYH9	TRUE	TRUE
chr22	36284420	C	A	ENST00000216181	ENSG00000100345	MYH9	TRUE	TRUE
chr22	36284435	C	A	ENST00000216181	ENSG00000100345	MYH9	TRUE	TRUE
chr22	36284447	G	A	ENST00000216181	ENSG00000100345	MYH9	TRUE	TRUE
chr22	36284462	T	A	ENST00000216181	ENSG00000100345	MYH9	TRUE	TRUE
chr22	36284468	T	A	ENST00000216181	ENSG00000100345	MYH9	TRUE	TRUE
chr22	36284471	T	A	ENST00000216181	ENSG00000100345	MYH9	TRUE	TRUE
chr22	36284474	C	A	ENST00000216181	ENSG00000100345	MYH9	TRUE	TRUE
chr22	36284489	G	A	ENST00000216181	ENSG00000100345	MYH9	TRUE	TRUE
chr22	36284492	T	A	ENST00000216181	ENSG00000100345	MYH9	TRUE	TRUE
chr22	36284493	G	T	ENST00000216181	ENSG00000100345	MYH9	TRUE	TRUE
chr22	36284504	G	A	ENST00000216181	ENSG00000100345	MYH9	TRUE	TRUE
chr22	36284510	C	A	ENST00000216181	ENSG00000100345	MYH9	TRUE	TRUE
chr22	36284512	C	A	ENST00000216181	ENSG00000100345	MYH9	TRUE	FALSE
chr22	36284512	C	G	ENST00000216181	ENSG00000100345	MYH9	TRUE	FALSE
chr22	36284512	C	T	ENST00000216181	ENSG00000100345	MYH9	TRUE	FALSE
chr22	36284513	T	A	ENST00000216181	ENSG00000100345	MYH9	TRUE	FALSE
chr22	36284513	T	C	ENST00000216181	ENSG00000100345	MYH9	TRUE	FALSE
chr22	36284513	T	G	ENST00000216181	ENSG00000100345	MYH9	TRUE	FALSE
chr22	36285119	A	C	ENST00000216181	ENSG00000100345	MYH9	TRUE	FALSE
chr22	36285119	A	G	ENST00000216181	ENSG00000100345	MYH9	TRUE	FALSE
chr22	36285119	A	T	ENST00000216181	ENSG00000100345	MYH9	TRUE	FALSE
chr22	36285120	C	A	ENST00000216181	ENSG00000100345	MYH9	TRUE	FALSE
chr22	36285120	C	G	ENST00000216181	ENSG00000100345	MYH9	TRUE	FALSE
chr22	36285120	C	T	ENST00000216181	ENSG00000100345	MYH9	TRUE	FALSE
chr22	36285122	T	A	ENST00000216181	ENSG00000100345	MYH9	TRUE	TRUE
chr22	36285128	C	A	ENST00000216181	ENSG00000100345	MYH9	TRUE	TRUE
chr22	36285140	G	A	ENST00000216181	ENSG00000100345	MYH9	TRUE	TRUE
chr22	36285143	C	A	ENST00000216181	ENSG00000100345	MYH9	TRUE	TRUE
chr22	36285146	C	A	ENST00000216181	ENSG00000100345	MYH9	TRUE	TRUE
chr22	36285152	G	A	ENST00000216181	ENSG00000100345	MYH9	TRUE	TRUE
chr22	36285161	T	A	ENST00000216181	ENSG00000100345	MYH9	TRUE	TRUE
chr22	36285167	C	A	ENST00000216181	ENSG00000100345	MYH9	TRUE	TRUE
chr22	36285188	T	A	ENST00000216181	ENSG00000100345	MYH9	TRUE	TRUE
chr22	36285189	G	C	ENST00000216181	ENSG00000100345	MYH9	TRUE	TRUE
chr22	36285189	G	T	ENST00000216181	ENSG00000100345	MYH9	TRUE	TRUE
chr22	36285194	T	A	ENST00000216181	ENSG00000100345	MYH9	TRUE	TRUE
chr22	36285200	T	A	ENST00000216181	ENSG00000100345	MYH9	TRUE	TRUE
chr22	36285212	C	A	ENST00000216181	ENSG00000100345	MYH9	TRUE	TRUE
chr22	36285218	C	A	ENST00000216181	ENSG00000100345	MYH9	TRUE	TRUE
chr22	36285221	G	A	ENST00000216181	ENSG00000100345	MYH9	TRUE	TRUE
chr22	36285227	T	A	ENST00000216181	ENSG00000100345	MYH9	TRUE	TRUE
chr22	36285233	T	A	ENST00000216181	ENSG00000100345	MYH9	TRUE	TRUE
chr22	36285239	C	A	ENST00000216181	ENSG00000100345	MYH9	TRUE	TRUE
chr22	36285242	T	A	ENST00000216181	ENSG00000100345	MYH9	TRUE	TRUE
chr22	36285248	G	A	ENST00000216181	ENSG00000100345	MYH9	TRUE	TRUE
chr22	36285254	C	A	ENST00000216181	ENSG00000100345	MYH9	TRUE	TRUE
chr22	36285260	G	A	ENST00000216181	ENSG00000100345	MYH9	TRUE	TRUE
chr22	36285263	G	A	ENST00000216181	ENSG00000100345	MYH9	TRUE	TRUE
chr22	36285275	C	A	ENST00000216181	ENSG00000100345	MYH9	TRUE	TRUE
chr22	36285281	T	A	ENST00000216181	ENSG00000100345	MYH9	TRUE	TRUE
chr22	36285284	G	A	ENST00000216181	ENSG00000100345	MYH9	TRUE	TRUE
chr22	36285299	C	A	ENST00000216181	ENSG00000100345	MYH9	TRUE	TRUE
chr22	36285323	G	A	ENST00000216181	ENSG00000100345	MYH9	TRUE	TRUE
chr22	36285330	C	A	ENST00000216181	ENSG00000100345	MYH9	TRUE	FALSE
chr22	36285330	C	G	ENST00000216181	ENSG00000100345	MYH9	TRUE	FALSE
chr22	36285330	C	T	ENST00000216181	ENSG00000100345	MYH9	TRUE	FALSE
chr22	36285331	T	A	ENST00000216181	ENSG00000100345	MYH9	TRUE	FALSE
chr22	36285331	T	C	ENST00000216181	ENSG00000100345	MYH9	TRUE	FALSE
chr22	36285331	T	G	ENST00000216181	ENSG00000100345	MYH9	TRUE	FALSE
chr22	36285656	A	C	ENST00000216181	ENSG00000100345	MYH9	TRUE	FALSE
chr22	36285656	A	G	ENST00000216181	ENSG00000100345	MYH9	FALSE	FALSE
chr22	36285656	A	T	ENST00000216181	ENSG00000100345	MYH9	TRUE	FALSE
chr22	36285657	C	A	ENST00000216181	ENSG00000100345	MYH9	TRUE	FALSE
chr22	36285657	C	G	ENST00000216181	ENSG00000100345	MYH9	TRUE	FALSE
chr22	36285657	C	T	ENST00000216181	ENSG00000100345	MYH9	TRUE	FALSE
chr22	36285660	G	A	ENST00000216181	ENSG00000100345	MYH9	TRUE	TRUE
chr22	36285672	T	A	ENST00000216181	ENSG00000100345	MYH9	TRUE	TRUE
chr22	36285675	T	A	ENST00000216181	ENSG00000100345	MYH9	TRUE	TRUE
chr22	36285696	C	A	ENST00000216181	ENSG00000100345	MYH9	TRUE	TRUE
chr22	36285708	G	A	ENST00000216181	ENSG00000100345	MYH9	TRUE	TRUE
chr22	36285711	C	A	ENST00000216181	ENSG00000100345	MYH9	TRUE	TRUE
chr22	36285714	C	A	ENST00000216181	ENSG00000100345	MYH9	TRUE	TRUE
chr22	36285717	C	A	ENST00000216181	ENSG00000100345	MYH9	TRUE	TRUE
chr22	36285723	C	A	ENST00000216181	ENSG00000100345	MYH9	TRUE	TRUE
chr22	36285726	C	A	ENST00000216181	ENSG00000100345	MYH9	TRUE	TRUE
chr22	36285729	C	A	ENST00000216181	ENSG00000100345	MYH9	TRUE	TRUE
chr22	36285735	G	A	ENST00000216181	ENSG00000100345	MYH9	TRUE	TRUE
chr22	36285750	C	A	ENST00000216181	ENSG00000100345	MYH9	TRUE	TRUE
chr22	36285762	T	A	ENST00000216181	ENSG00000100345	MYH9	TRUE	TRUE
chr22	36285765	C	A	ENST00000216181	ENSG00000100345	MYH9	TRUE	TRUE
chr22	36285768	C	A	ENST00000216181	ENSG00000100345	MYH9	TRUE	TRUE
chr22	36285770	A	C	ENST00000216181	ENSG00000100345	MYH9	TRUE	TRUE
chr22	36285770	A	T	ENST00000216181	ENSG00000100345	MYH9	TRUE	TRUE
chr22	36285782	C	A	ENST00000216181	ENSG00000100345	MYH9	TRUE	FALSE
chr22	36285782	C	G	ENST00000216181	ENSG00000100345	MYH9	TRUE	FALSE
chr22	36285782	C	T	ENST00000216181	ENSG00000100345	MYH9	TRUE	FALSE
chr22	36285783	T	A	ENST00000216181	ENSG00000100345	MYH9	TRUE	FALSE
chr22	36285783	T	C	ENST00000216181	ENSG00000100345	MYH9	TRUE	FALSE
chr22	36285783	T	G	ENST00000216181	ENSG00000100345	MYH9	TRUE	FALSE
chr22	36285863	A	C	ENST00000216181	ENSG00000100345	MYH9	TRUE	FALSE
chr22	36285863	A	G	ENST00000216181	ENSG00000100345	MYH9	TRUE	FALSE
chr22	36285863	A	T	ENST00000216181	ENSG00000100345	MYH9	TRUE	FALSE
chr22	36285864	C	A	ENST00000216181	ENSG00000100345	MYH9	TRUE	FALSE
chr22	36285864	C	G	ENST00000216181	ENSG00000100345	MYH9	TRUE	FALSE
chr22	36285864	C	T	ENST00000216181	ENSG00000100345	MYH9	TRUE	FALSE
chr22	36285866	C	A	ENST00000216181	ENSG00000100345	MYH9	TRUE	TRUE
chr22	36285869	T	A	ENST00000216181	ENSG00000100345	MYH9	TRUE	TRUE
chr22	36285890	C	A	ENST00000216181	ENSG00000100345	MYH9	TRUE	TRUE
chr22	36285902	C	A	ENST00000216181	ENSG00000100345	MYH9	TRUE	TRUE
chr22	36285911	C	A	ENST00000216181	ENSG00000100345	MYH9	TRUE	TRUE
chr22	36285914	G	A	ENST00000216181	ENSG00000100345	MYH9	TRUE	TRUE
chr22	36285917	G	A	ENST00000216181	ENSG00000100345	MYH9	TRUE	TRUE
chr22	36285923	G	A	ENST00000216181	ENSG00000100345	MYH9	TRUE	TRUE
chr22	36285929	T	A	ENST00000216181	ENSG00000100345	MYH9	TRUE	TRUE
chr22	36285938	C	A	ENST00000216181	ENSG00000100345	MYH9	TRUE	TRUE
chr22	36285953	C	A	ENST00000216181	ENSG00000100345	MYH9	TRUE	TRUE
chr22	36285954	C	A	ENST00000216181	ENSG00000100345	MYH9	TRUE	FALSE
chr22	36285954	C	G	ENST00000216181	ENSG00000100345	MYH9	TRUE	FALSE
chr22	36285954	C	T	ENST00000216181	ENSG00000100345	MYH9	TRUE	FALSE
chr22	36285955	T	A	ENST00000216181	ENSG00000100345	MYH9	TRUE	FALSE
chr22	36285955	T	C	ENST00000216181	ENSG00000100345	MYH9	TRUE	FALSE
chr22	36285955	T	G	ENST00000216181	ENSG00000100345	MYH9	TRUE	FALSE
chr22	36286716	A	C	ENST00000216181	ENSG00000100345	MYH9	TRUE	FALSE
chr22	36286716	A	G	ENST00000216181	ENSG00000100345	MYH9	TRUE	FALSE
chr22	36286716	A	T	ENST00000216181	ENSG00000100345	MYH9	TRUE	FALSE
chr22	36286717	C	A	ENST00000216181	ENSG00000100345	MYH9	TRUE	FALSE
chr22	36286717	C	G	ENST00000216181	ENSG00000100345	MYH9	TRUE	FALSE
chr22	36286717	C	T	ENST00000216181	ENSG00000100345	MYH9	TRUE	FALSE
chr22	36286720	C	A	ENST00000216181	ENSG00000100345	MYH9	TRUE	TRUE
chr22	36286723	G	A	ENST00000216181	ENSG00000100345	MYH9	TRUE	TRUE
chr22	36286725	A	T	ENST00000216181	ENSG00000100345	MYH9	TRUE	TRUE
chr22	36286729	G	A	ENST00000216181	ENSG00000100345	MYH9	TRUE	TRUE
chr22	36286738	C	A	ENST00000216181	ENSG00000100345	MYH9	TRUE	TRUE
chr22	36286744	C	A	ENST00000216181	ENSG00000100345	MYH9	TRUE	TRUE
chr22	36286753	T	A	ENST00000216181	ENSG00000100345	MYH9	TRUE	TRUE
chr22	36286759	T	A	ENST00000216181	ENSG00000100345	MYH9	TRUE	TRUE
chr22	36286762	T	A	ENST00000216181	ENSG00000100345	MYH9	TRUE	TRUE
chr22	36286765	C	A	ENST00000216181	ENSG00000100345	MYH9	TRUE	TRUE
chr22	36286771	C	A	ENST00000216181	ENSG00000100345	MYH9	TRUE	TRUE
chr22	36286774	T	A	ENST00000216181	ENSG00000100345	MYH9	TRUE	TRUE
chr22	36286780	G	A	ENST00000216181	ENSG00000100345	MYH9	TRUE	TRUE
chr22	36286792	C	A	ENST00000216181	ENSG00000100345	MYH9	TRUE	TRUE
chr22	36286795	C	A	ENST00000216181	ENSG00000100345	MYH9	TRUE	TRUE
chr22	36286822	C	A	ENST00000216181	ENSG00000100345	MYH9	TRUE	TRUE
chr22	36286829	G	T	ENST00000216181	ENSG00000100345	MYH9	TRUE	TRUE
chr22	36286837	T	A	ENST00000216181	ENSG00000100345	MYH9	TRUE	TRUE
chr22	36286843	G	A	ENST00000216181	ENSG00000100345	MYH9	TRUE	TRUE
chr22	36286847	C	A	ENST00000216181	ENSG00000100345	MYH9	TRUE	FALSE
chr22	36286847	C	G	ENST00000216181	ENSG00000100345	MYH9	TRUE	FALSE
chr22	36286847	C	T	ENST00000216181	ENSG00000100345	MYH9	TRUE	FALSE
chr22	36286848	T	A	ENST00000216181	ENSG00000100345	MYH9	TRUE	FALSE
chr22	36286848	T	C	ENST00000216181	ENSG00000100345	MYH9	TRUE	FALSE
chr22	36286848	T	G	ENST00000216181	ENSG00000100345	MYH9	TRUE	FALSE
chr22	36288250	A	C	ENST00000216181	ENSG00000100345	MYH9	TRUE	FALSE
chr22	36288250	A	G	ENST00000216181	ENSG00000100345	MYH9	FALSE	FALSE
chr22	36288250	A	T	ENST00000216181	ENSG00000100345	MYH9	TRUE	FALSE
chr22	36288251	C	A	ENST00000216181	ENSG00000100345	MYH9	TRUE	FALSE
chr22	36288251	C	G	ENST00000216181	ENSG00000100345	MYH9	TRUE	FALSE
chr22	36288251	C	T	ENST00000216181	ENSG00000100345	MYH9	TRUE	FALSE
chr22	36288254	G	A	ENST00000216181	ENSG00000100345	MYH9	TRUE	TRUE
chr22	36288260	T	A	ENST00000216181	ENSG00000100345	MYH9	TRUE	TRUE
chr22	36288269	G	A	ENST00000216181	ENSG00000100345	MYH9	TRUE	TRUE
chr22	36288272	T	A	ENST00000216181	ENSG00000100345	MYH9	TRUE	TRUE
chr22	36288281	C	A	ENST00000216181	ENSG00000100345	MYH9	TRUE	TRUE
chr22	36288293	T	A	ENST00000216181	ENSG00000100345	MYH9	TRUE	TRUE
chr22	36288301	G	T	ENST00000216181	ENSG00000100345	MYH9	TRUE	TRUE
chr22	36288317	C	A	ENST00000216181	ENSG00000100345	MYH9	TRUE	TRUE
chr22	36288326	T	A	ENST00000216181	ENSG00000100345	MYH9	TRUE	TRUE
chr22	36288338	C	A	ENST00000216181	ENSG00000100345	MYH9	TRUE	TRUE
chr22	36288344	T	A	ENST00000216181	ENSG00000100345	MYH9	TRUE	TRUE
chr22	36288347	T	A	ENST00000216181	ENSG00000100345	MYH9	TRUE	TRUE
chr22	36288367	G	T	ENST00000216181	ENSG00000100345	MYH9	TRUE	TRUE
chr22	36288374	G	A	ENST00000216181	ENSG00000100345	MYH9	TRUE	TRUE
chr22	36288377	T	A	ENST00000216181	ENSG00000100345	MYH9	TRUE	TRUE
chr22	36288383	C	A	ENST00000216181	ENSG00000100345	MYH9	TRUE	TRUE
chr22	36288389	C	A	ENST00000216181	ENSG00000100345	MYH9	TRUE	TRUE
chr22	36288395	C	A	ENST00000216181	ENSG00000100345	MYH9	TRUE	TRUE
chr22	36288401	C	A	ENST00000216181	ENSG00000100345	MYH9	TRUE	TRUE
chr22	36288407	C	A	ENST00000216181	ENSG00000100345	MYH9	TRUE	TRUE
chr22	36288414	C	A	ENST00000216181	ENSG00000100345	MYH9	TRUE	FALSE
chr22	36288414	C	G	ENST00000216181	ENSG00000100345	MYH9	TRUE	FALSE
chr22	36288414	C	T	ENST00000216181	ENSG00000100345	MYH9	TRUE	FALSE
chr22	36288415	T	A	ENST00000216181	ENSG00000100345	MYH9	TRUE	FALSE
chr22	36288415	T	C	ENST00000216181	ENSG00000100345	MYH9	TRUE	FALSE
chr22	36288415	T	G	ENST00000216181	ENSG00000100345	MYH9	TRUE	FALSE
chr22	36288725	A	C	ENST00000216181	ENSG00000100345	MYH9	TRUE	FALSE
chr22	36288725	A	G	ENST00000216181	ENSG00000100345	MYH9	TRUE	FALSE
chr22	36288725	A	T	ENST00000216181	ENSG00000100345	MYH9	TRUE	FALSE
chr22	36288726	C	A	ENST00000216181	ENSG00000100345	MYH9	TRUE	FALSE
chr22	36288726	C	G	ENST00000216181	ENSG00000100345	MYH9	TRUE	FALSE
chr22	36288726	C	T	ENST00000216181	ENSG00000100345	MYH9	TRUE	FALSE
chr22	36288729	G	A	ENST00000216181	ENSG00000100345	MYH9	TRUE	TRUE
chr22	36288732	T	A	ENST00000216181	ENSG00000100345	MYH9	TRUE	TRUE
chr22	36288741	G	A	ENST00000216181	ENSG00000100345	MYH9	TRUE	TRUE
chr22	36288744	T	A	ENST00000216181	ENSG00000100345	MYH9	TRUE	TRUE
chr22	36288747	T	A	ENST00000216181	ENSG00000100345	MYH9	TRUE	TRUE
chr22	36288750	T	A	ENST00000216181	ENSG00000100345	MYH9	TRUE	TRUE
chr22	36288753	C	A	ENST00000216181	ENSG00000100345	MYH9	TRUE	TRUE
chr22	36288756	C	A	ENST00000216181	ENSG00000100345	MYH9	TRUE	TRUE
chr22	36288762	G	A	ENST00000216181	ENSG00000100345	MYH9	TRUE	TRUE
chr22	36288765	C	A	ENST00000216181	ENSG00000100345	MYH9	TRUE	TRUE
chr22	36288777	G	A	ENST00000216181	ENSG00000100345	MYH9	TRUE	TRUE
chr22	36288789	C	A	ENST00000216181	ENSG00000100345	MYH9	TRUE	TRUE
chr22	36288795	G	A	ENST00000216181	ENSG00000100345	MYH9	TRUE	TRUE
chr22	36288801	T	A	ENST00000216181	ENSG00000100345	MYH9	TRUE	TRUE
chr22	36288810	G	A	ENST00000216181	ENSG00000100345	MYH9	TRUE	TRUE
chr22	36288822	C	A	ENST00000216181	ENSG00000100345	MYH9	TRUE	TRUE
chr22	36288824	A	T	ENST00000216181	ENSG00000100345	MYH9	TRUE	TRUE
chr22	36288834	T	A	ENST00000216181	ENSG00000100345	MYH9	TRUE	TRUE
chr22	36288843	C	A	ENST00000216181	ENSG00000100345	MYH9	TRUE	TRUE
chr22	36288852	G	A	ENST00000216181	ENSG00000100345	MYH9	TRUE	TRUE
chr22	36288858	C	A	ENST00000216181	ENSG00000100345	MYH9	TRUE	TRUE
chr22	36288864	C	A	ENST00000216181	ENSG00000100345	MYH9	TRUE	TRUE
chr22	36288870	C	A	ENST00000216181	ENSG00000100345	MYH9	TRUE	TRUE
chr22	36288873	C	A	ENST00000216181	ENSG00000100345	MYH9	TRUE	TRUE
chr22	36288879	G	A	ENST00000216181	ENSG00000100345	MYH9	TRUE	TRUE
chr22	36288885	T	A	ENST00000216181	ENSG00000100345	MYH9	TRUE	TRUE
chr22	36288891	C	A	ENST00000216181	ENSG00000100345	MYH9	TRUE	TRUE
chr22	36288894	C	A	ENST00000216181	ENSG00000100345	MYH9	TRUE	TRUE
chr22	36288900	G	A	ENST00000216181	ENSG00000100345	MYH9	TRUE	TRUE
chr22	36288903	G	A	ENST00000216181	ENSG00000100345	MYH9	TRUE	TRUE
chr22	36288906	C	A	ENST00000216181	ENSG00000100345	MYH9	TRUE	TRUE
chr22	36288918	T	A	ENST00000216181	ENSG00000100345	MYH9	TRUE	TRUE
chr22	36288924	T	A	ENST00000216181	ENSG00000100345	MYH9	TRUE	TRUE
chr22	36288927	C	A	ENST00000216181	ENSG00000100345	MYH9	TRUE	TRUE
chr22	36288933	C	A	ENST00000216181	ENSG00000100345	MYH9	TRUE	TRUE
chr22	36288940	C	A	ENST00000216181	ENSG00000100345	MYH9	TRUE	FALSE
chr22	36288940	C	G	ENST00000216181	ENSG00000100345	MYH9	TRUE	FALSE
chr22	36288940	C	T	ENST00000216181	ENSG00000100345	MYH9	TRUE	FALSE
chr22	36288941	T	A	ENST00000216181	ENSG00000100345	MYH9	TRUE	FALSE
chr22	36288941	T	C	ENST00000216181	ENSG00000100345	MYH9	TRUE	FALSE
chr22	36288941	T	G	ENST00000216181	ENSG00000100345	MYH9	TRUE	FALSE
chr22	36289083	A	C	ENST00000216181	ENSG00000100345	MYH9	TRUE	FALSE
chr22	36289083	A	G	ENST00000216181	ENSG00000100345	MYH9	TRUE	FALSE
chr22	36289083	A	T	ENST00000216181	ENSG00000100345	MYH9	TRUE	FALSE
chr22	36289084	C	A	ENST00000216181	ENSG00000100345	MYH9	TRUE	FALSE
chr22	36289084	C	G	ENST00000216181	ENSG00000100345	MYH9	TRUE	FALSE
chr22	36289084	C	T	ENST00000216181	ENSG00000100345	MYH9	TRUE	FALSE
chr22	36289090	T	A	ENST00000216181	ENSG00000100345	MYH9	TRUE	TRUE
chr22	36289105	T	A	ENST00000216181	ENSG00000100345	MYH9	TRUE	TRUE
chr22	36289123	C	A	ENST00000216181	ENSG00000100345	MYH9	TRUE	TRUE
chr22	36289129	C	A	ENST00000216181	ENSG00000100345	MYH9	TRUE	TRUE
chr22	36289141	G	A	ENST00000216181	ENSG00000100345	MYH9	TRUE	TRUE
chr22	36289144	T	A	ENST00000216181	ENSG00000100345	MYH9	TRUE	TRUE
chr22	36289156	C	A	ENST00000216181	ENSG00000100345	MYH9	TRUE	TRUE
chr22	36289162	C	A	ENST00000216181	ENSG00000100345	MYH9	TRUE	TRUE
chr22	36289168	T	A	ENST00000216181	ENSG00000100345	MYH9	TRUE	TRUE
chr22	36289171	G	A	ENST00000216181	ENSG00000100345	MYH9	TRUE	TRUE
chr22	36289174	C	A	ENST00000216181	ENSG00000100345	MYH9	TRUE	TRUE
chr22	36289183	C	A	ENST00000216181	ENSG00000100345	MYH9	TRUE	TRUE
chr22	36289186	C	A	ENST00000216181	ENSG00000100345	MYH9	TRUE	TRUE
chr22	36289203	G	T	ENST00000216181	ENSG00000100345	MYH9	TRUE	TRUE
chr22	36289213	T	A	ENST00000216181	ENSG00000100345	MYH9	TRUE	TRUE
chr22	36289219	C	A	ENST00000216181	ENSG00000100345	MYH9	TRUE	TRUE
chr22	36289222	T	A	ENST00000216181	ENSG00000100345	MYH9	TRUE	TRUE
chr22	36289225	C	A	ENST00000216181	ENSG00000100345	MYH9	TRUE	TRUE
chr22	36289228	G	A	ENST00000216181	ENSG00000100345	MYH9	TRUE	TRUE
chr22	36289234	C	A	ENST00000216181	ENSG00000100345	MYH9	TRUE	TRUE
chr22	36289240	C	A	ENST00000216181	ENSG00000100345	MYH9	TRUE	TRUE
chr22	36289255	C	A	ENST00000216181	ENSG00000100345	MYH9	TRUE	TRUE
chr22	36289258	C	A	ENST00000216181	ENSG00000100345	MYH9	TRUE	TRUE
chr22	36289262	A	C	ENST00000216181	ENSG00000100345	MYH9	TRUE	TRUE
chr22	36289262	A	T	ENST00000216181	ENSG00000100345	MYH9	TRUE	TRUE
chr22	36289267	T	A	ENST00000216181	ENSG00000100345	MYH9	TRUE	TRUE
chr22	36289282	T	A	ENST00000216181	ENSG00000100345	MYH9	TRUE	TRUE
chr22	36289285	C	A	ENST00000216181	ENSG00000100345	MYH9	TRUE	TRUE
chr22	36289288	C	A	ENST00000216181	ENSG00000100345	MYH9	TRUE	TRUE
chr22	36289298	C	A	ENST00000216181	ENSG00000100345	MYH9	TRUE	FALSE
chr22	36289298	C	G	ENST00000216181	ENSG00000100345	MYH9	TRUE	FALSE
chr22	36289298	C	T	ENST00000216181	ENSG00000100345	MYH9	TRUE	FALSE
chr22	36289299	T	A	ENST00000216181	ENSG00000100345	MYH9	TRUE	FALSE
chr22	36289299	T	C	ENST00000216181	ENSG00000100345	MYH9	TRUE	FALSE
chr22	36289299	T	G	ENST00000216181	ENSG00000100345	MYH9	TRUE	FALSE
chr22	36291984	A	C	ENST00000216181	ENSG00000100345	MYH9	TRUE	FALSE
chr22	36291984	A	G	ENST00000216181	ENSG00000100345	MYH9	FALSE	FALSE
chr22	36291984	A	T	ENST00000216181	ENSG00000100345	MYH9	TRUE	FALSE
chr22	36291985	C	A	ENST00000216181	ENSG00000100345	MYH9	TRUE	FALSE
chr22	36291985	C	G	ENST00000216181	ENSG00000100345	MYH9	TRUE	FALSE
chr22	36291985	C	T	ENST00000216181	ENSG00000100345	MYH9	TRUE	FALSE
chr22	36291988	G	A	ENST00000216181	ENSG00000100345	MYH9	TRUE	TRUE
chr22	36291997	T	A	ENST00000216181	ENSG00000100345	MYH9	TRUE	TRUE
chr22	36292000	T	A	ENST00000216181	ENSG00000100345	MYH9	TRUE	TRUE
chr22	36292003	G	A	ENST00000216181	ENSG00000100345	MYH9	TRUE	TRUE
chr22	36292006	T	A	ENST00000216181	ENSG00000100345	MYH9	TRUE	TRUE
chr22	36292009	T	A	ENST00000216181	ENSG00000100345	MYH9	TRUE	TRUE
chr22	36292012	C	A	ENST00000216181	ENSG00000100345	MYH9	TRUE	TRUE
chr22	36292019	G	T	ENST00000216181	ENSG00000100345	MYH9	TRUE	TRUE
chr22	36292030	G	A	ENST00000216181	ENSG00000100345	MYH9	TRUE	TRUE
chr22	36292036	G	A	ENST00000216181	ENSG00000100345	MYH9	TRUE	TRUE
chr22	36292069	C	A	ENST00000216181	ENSG00000100345	MYH9	TRUE	TRUE
chr22	36292072	G	A	ENST00000216181	ENSG00000100345	MYH9	TRUE	TRUE
chr22	36292075	G	A	ENST00000216181	ENSG00000100345	MYH9	TRUE	TRUE
chr22	36292087	T	A	ENST00000216181	ENSG00000100345	MYH9	TRUE	TRUE
chr22	36292093	T	A	ENST00000216181	ENSG00000100345	MYH9	TRUE	TRUE
chr22	36292096	C	A	ENST00000216181	ENSG00000100345	MYH9	TRUE	TRUE
chr22	36292102	T	A	ENST00000216181	ENSG00000100345	MYH9	TRUE	TRUE
chr22	36292106	G	C	ENST00000216181	ENSG00000100345	MYH9	TRUE	TRUE
chr22	36292106	G	T	ENST00000216181	ENSG00000100345	MYH9	TRUE	TRUE
chr22	36292120	T	A	ENST00000216181	ENSG00000100345	MYH9	TRUE	TRUE
chr22	36292123	C	A	ENST00000216181	ENSG00000100345	MYH9	TRUE	TRUE
chr22	36292126	C	A	ENST00000216181	ENSG00000100345	MYH9	TRUE	TRUE
chr22	36292135	G	A	ENST00000216181	ENSG00000100345	MYH9	TRUE	TRUE
chr22	36292147	C	A	ENST00000216181	ENSG00000100345	MYH9	TRUE	TRUE
chr22	36292156	T	A	ENST00000216181	ENSG00000100345	MYH9	TRUE	TRUE
chr22	36292159	G	A	ENST00000216181	ENSG00000100345	MYH9	TRUE	TRUE
chr22	36292165	T	A	ENST00000216181	ENSG00000100345	MYH9	TRUE	TRUE
chr22	36292171	T	A	ENST00000216181	ENSG00000100345	MYH9	TRUE	TRUE
chr22	36292177	C	A	ENST00000216181	ENSG00000100345	MYH9	TRUE	TRUE
chr22	36292180	C	A	ENST00000216181	ENSG00000100345	MYH9	TRUE	TRUE
chr22	36292189	C	A	ENST00000216181	ENSG00000100345	MYH9	TRUE	TRUE
chr22	36292193	G	T	ENST00000216181	ENSG00000100345	MYH9	TRUE	TRUE
chr22	36292210	C	A	ENST00000216181	ENSG00000100345	MYH9	TRUE	TRUE
chr22	36292216	T	A	ENST00000216181	ENSG00000100345	MYH9	TRUE	TRUE
chr22	36292219	T	A	ENST00000216181	ENSG00000100345	MYH9	TRUE	TRUE
chr22	36292222	T	A	ENST00000216181	ENSG00000100345	MYH9	TRUE	TRUE
chr22	36292235	C	A	ENST00000216181	ENSG00000100345	MYH9	TRUE	FALSE
chr22	36292235	C	G	ENST00000216181	ENSG00000100345	MYH9	TRUE	FALSE
chr22	36292235	C	T	ENST00000216181	ENSG00000100345	MYH9	TRUE	FALSE
chr22	36292236	T	A	ENST00000216181	ENSG00000100345	MYH9	TRUE	FALSE
chr22	36292236	T	C	ENST00000216181	ENSG00000100345	MYH9	TRUE	FALSE
chr22	36292236	T	G	ENST00000216181	ENSG00000100345	MYH9	TRUE	FALSE
chr22	36293327	A	C	ENST00000216181	ENSG00000100345	MYH9	TRUE	FALSE
chr22	36293327	A	G	ENST00000216181	ENSG00000100345	MYH9	TRUE	FALSE
chr22	36293327	A	T	ENST00000216181	ENSG00000100345	MYH9	TRUE	FALSE
chr22	36293328	C	A	ENST00000216181	ENSG00000100345	MYH9	TRUE	FALSE
chr22	36293328	C	G	ENST00000216181	ENSG00000100345	MYH9	TRUE	FALSE
chr22	36293328	C	T	ENST00000216181	ENSG00000100345	MYH9	TRUE	FALSE
chr22	36293331	G	A	ENST00000216181	ENSG00000100345	MYH9	TRUE	TRUE
chr22	36293352	G	A	ENST00000216181	ENSG00000100345	MYH9	TRUE	TRUE
chr22	36293355	T	A	ENST00000216181	ENSG00000100345	MYH9	TRUE	TRUE
chr22	36293358	C	A	ENST00000216181	ENSG00000100345	MYH9	TRUE	TRUE
chr22	36293370	T	A	ENST00000216181	ENSG00000100345	MYH9	TRUE	TRUE
chr22	36293376	C	A	ENST00000216181	ENSG00000100345	MYH9	TRUE	TRUE
chr22	36293379	C	A	ENST00000216181	ENSG00000100345	MYH9	TRUE	TRUE
chr22	36293382	C	A	ENST00000216181	ENSG00000100345	MYH9	TRUE	TRUE
chr22	36293385	C	A	ENST00000216181	ENSG00000100345	MYH9	TRUE	TRUE
chr22	36293388	C	A	ENST00000216181	ENSG00000100345	MYH9	TRUE	TRUE
chr22	36293394	G	A	ENST00000216181	ENSG00000100345	MYH9	TRUE	TRUE
chr22	36293397	C	A	ENST00000216181	ENSG00000100345	MYH9	TRUE	TRUE
chr22	36293412	T	A	ENST00000216181	ENSG00000100345	MYH9	TRUE	TRUE
chr22	36293415	C	A	ENST00000216181	ENSG00000100345	MYH9	TRUE	TRUE
chr22	36293421	C	A	ENST00000216181	ENSG00000100345	MYH9	TRUE	TRUE
chr22	36293427	G	A	ENST00000216181	ENSG00000100345	MYH9	TRUE	TRUE
chr22	36293430	T	A	ENST00000216181	ENSG00000100345	MYH9	TRUE	TRUE
chr22	36293436	T	A	ENST00000216181	ENSG00000100345	MYH9	TRUE	TRUE
chr22	36293454	T	A	ENST00000216181	ENSG00000100345	MYH9	TRUE	TRUE
chr22	36293457	G	A	ENST00000216181	ENSG00000100345	MYH9	TRUE	TRUE
chr22	36293466	C	A	ENST00000216181	ENSG00000100345	MYH9	TRUE	TRUE
chr22	36293469	C	A	ENST00000216181	ENSG00000100345	MYH9	TRUE	TRUE
chr22	36293472	G	A	ENST00000216181	ENSG00000100345	MYH9	TRUE	TRUE
chr22	36293481	C	A	ENST00000216181	ENSG00000100345	MYH9	TRUE	TRUE
chr22	36293482	C	A	ENST00000216181	ENSG00000100345	MYH9	TRUE	FALSE
chr22	36293482	C	G	ENST00000216181	ENSG00000100345	MYH9	TRUE	FALSE
chr22	36293482	C	T	ENST00000216181	ENSG00000100345	MYH9	TRUE	FALSE
chr22	36293483	T	A	ENST00000216181	ENSG00000100345	MYH9	TRUE	FALSE
chr22	36293483	T	C	ENST00000216181	ENSG00000100345	MYH9	TRUE	FALSE
chr22	36293483	T	G	ENST00000216181	ENSG00000100345	MYH9	TRUE	FALSE
chr22	36293757	A	C	ENST00000216181	ENSG00000100345	MYH9	TRUE	FALSE
chr22	36293757	A	G	ENST00000216181	ENSG00000100345	MYH9	TRUE	FALSE
chr22	36293757	A	T	ENST00000216181	ENSG00000100345	MYH9	TRUE	FALSE
chr22	36293758	C	A	ENST00000216181	ENSG00000100345	MYH9	TRUE	FALSE
chr22	36293758	C	G	ENST00000216181	ENSG00000100345	MYH9	TRUE	FALSE
chr22	36293758	C	T	ENST00000216181	ENSG00000100345	MYH9	TRUE	FALSE
chr22	36293761	G	A	ENST00000216181	ENSG00000100345	MYH9	TRUE	TRUE
chr22	36293770	G	A	ENST00000216181	ENSG00000100345	MYH9	TRUE	TRUE
chr22	36293776	G	A	ENST00000216181	ENSG00000100345	MYH9	TRUE	TRUE
chr22	36293782	C	A	ENST00000216181	ENSG00000100345	MYH9	TRUE	TRUE
chr22	36293800	T	A	ENST00000216181	ENSG00000100345	MYH9	TRUE	TRUE
chr22	36293809	T	A	ENST00000216181	ENSG00000100345	MYH9	TRUE	TRUE
chr22	36293818	T	A	ENST00000216181	ENSG00000100345	MYH9	TRUE	TRUE
chr22	36293830	G	A	ENST00000216181	ENSG00000100345	MYH9	TRUE	TRUE
chr22	36293860	C	A	ENST00000216181	ENSG00000100345	MYH9	TRUE	TRUE
chr22	36293864	C	A	ENST00000216181	ENSG00000100345	MYH9	TRUE	FALSE
chr22	36293864	C	G	ENST00000216181	ENSG00000100345	MYH9	TRUE	FALSE
chr22	36293864	C	T	ENST00000216181	ENSG00000100345	MYH9	TRUE	FALSE
chr22	36293865	T	A	ENST00000216181	ENSG00000100345	MYH9	TRUE	FALSE
chr22	36293865	T	C	ENST00000216181	ENSG00000100345	MYH9	TRUE	FALSE
chr22	36293865	T	G	ENST00000216181	ENSG00000100345	MYH9	TRUE	FALSE
chr22	36294090	A	C	ENST00000216181	ENSG00000100345	MYH9	TRUE	FALSE
chr22	36294090	A	G	ENST00000216181	ENSG00000100345	MYH9	TRUE	FALSE
chr22	36294090	A	T	ENST00000216181	ENSG00000100345	MYH9	TRUE	FALSE
chr22	36294091	C	A	ENST00000216181	ENSG00000100345	MYH9	TRUE	FALSE
chr22	36294091	C	G	ENST00000216181	ENSG00000100345	MYH9	TRUE	FALSE
chr22	36294091	C	T	ENST00000216181	ENSG00000100345	MYH9	TRUE	FALSE
chr22	36294094	G	A	ENST00000216181	ENSG00000100345	MYH9	TRUE	TRUE
chr22	36294100	T	A	ENST00000216181	ENSG00000100345	MYH9	TRUE	TRUE
chr22	36294109	T	A	ENST00000216181	ENSG00000100345	MYH9	TRUE	TRUE
chr22	36294121	C	A	ENST00000216181	ENSG00000100345	MYH9	TRUE	TRUE
chr22	36294136	C	A	ENST00000216181	ENSG00000100345	MYH9	TRUE	TRUE
chr22	36294139	C	A	ENST00000216181	ENSG00000100345	MYH9	TRUE	TRUE
chr22	36294142	C	A	ENST00000216181	ENSG00000100345	MYH9	TRUE	TRUE
chr22	36294151	T	A	ENST00000216181	ENSG00000100345	MYH9	TRUE	TRUE
chr22	36294157	G	A	ENST00000216181	ENSG00000100345	MYH9	TRUE	TRUE
chr22	36294163	C	A	ENST00000216181	ENSG00000100345	MYH9	TRUE	TRUE
chr22	36294166	G	A	ENST00000216181	ENSG00000100345	MYH9	TRUE	TRUE
chr22	36294172	G	A	ENST00000216181	ENSG00000100345	MYH9	TRUE	TRUE
chr22	36294178	C	A	ENST00000216181	ENSG00000100345	MYH9	TRUE	TRUE
chr22	36294184	T	A	ENST00000216181	ENSG00000100345	MYH9	TRUE	TRUE
chr22	36294187	T	A	ENST00000216181	ENSG00000100345	MYH9	TRUE	TRUE
chr22	36294193	T	A	ENST00000216181	ENSG00000100345	MYH9	TRUE	TRUE
chr22	36294199	C	A	ENST00000216181	ENSG00000100345	MYH9	TRUE	TRUE
chr22	36294201	G	T	ENST00000216181	ENSG00000100345	MYH9	TRUE	TRUE
chr22	36294211	T	A	ENST00000216181	ENSG00000100345	MYH9	TRUE	TRUE
chr22	36294217	G	A	ENST00000216181	ENSG00000100345	MYH9	TRUE	TRUE
chr22	36294229	T	A	ENST00000216181	ENSG00000100345	MYH9	TRUE	TRUE
chr22	36294235	C	A	ENST00000216181	ENSG00000100345	MYH9	TRUE	TRUE
chr22	36294247	C	A	ENST00000216181	ENSG00000100345	MYH9	TRUE	TRUE
chr22	36294256	C	A	ENST00000216181	ENSG00000100345	MYH9	TRUE	TRUE
chr22	36294262	C	A	ENST00000216181	ENSG00000100345	MYH9	TRUE	TRUE
chr22	36294271	G	A	ENST00000216181	ENSG00000100345	MYH9	TRUE	TRUE
chr22	36294274	T	A	ENST00000216181	ENSG00000100345	MYH9	TRUE	TRUE
chr22	36294280	T	A	ENST00000216181	ENSG00000100345	MYH9	TRUE	TRUE
chr22	36294283	C	A	ENST00000216181	ENSG00000100345	MYH9	TRUE	TRUE
chr22	36294295	T	A	ENST00000216181	ENSG00000100345	MYH9	TRUE	TRUE
chr22	36294299	C	A	ENST00000216181	ENSG00000100345	MYH9	TRUE	FALSE
chr22	36294299	C	G	ENST00000216181	ENSG00000100345	MYH9	TRUE	FALSE
chr22	36294299	C	T	ENST00000216181	ENSG00000100345	MYH9	TRUE	FALSE
chr22	36294300	T	A	ENST00000216181	ENSG00000100345	MYH9	TRUE	FALSE
chr22	36294300	T	C	ENST00000216181	ENSG00000100345	MYH9	TRUE	FALSE
chr22	36294300	T	G	ENST00000216181	ENSG00000100345	MYH9	TRUE	FALSE
chr22	36294930	A	C	ENST00000216181	ENSG00000100345	MYH9	TRUE	FALSE
chr22	36294930	A	G	ENST00000216181	ENSG00000100345	MYH9	TRUE	FALSE
chr22	36294930	A	T	ENST00000216181	ENSG00000100345	MYH9	TRUE	FALSE
chr22	36294931	C	A	ENST00000216181	ENSG00000100345	MYH9	TRUE	FALSE
chr22	36294931	C	G	ENST00000216181	ENSG00000100345	MYH9	TRUE	FALSE
chr22	36294931	C	T	ENST00000216181	ENSG00000100345	MYH9	TRUE	FALSE
chr22	36294937	T	A	ENST00000216181	ENSG00000100345	MYH9	TRUE	TRUE
chr22	36294943	G	A	ENST00000216181	ENSG00000100345	MYH9	TRUE	TRUE
chr22	36294946	C	A	ENST00000216181	ENSG00000100345	MYH9	TRUE	TRUE
chr22	36294952	G	A	ENST00000216181	ENSG00000100345	MYH9	TRUE	TRUE
chr22	36294955	C	A	ENST00000216181	ENSG00000100345	MYH9	TRUE	TRUE
chr22	36294964	C	A	ENST00000216181	ENSG00000100345	MYH9	TRUE	TRUE
chr22	36294967	C	A	ENST00000216181	ENSG00000100345	MYH9	TRUE	TRUE
chr22	36294976	G	A	ENST00000216181	ENSG00000100345	MYH9	TRUE	TRUE
chr22	36294978	G	C	ENST00000216181	ENSG00000100345	MYH9	TRUE	TRUE
chr22	36294978	G	T	ENST00000216181	ENSG00000100345	MYH9	TRUE	TRUE
chr22	36294985	T	A	ENST00000216181	ENSG00000100345	MYH9	TRUE	TRUE
chr22	36294988	G	A	ENST00000216181	ENSG00000100345	MYH9	TRUE	TRUE
chr22	36294997	C	A	ENST00000216181	ENSG00000100345	MYH9	TRUE	TRUE
chr22	36295000	G	A	ENST00000216181	ENSG00000100345	MYH9	TRUE	TRUE
chr22	36295006	G	A	ENST00000216181	ENSG00000100345	MYH9	TRUE	TRUE
chr22	36295012	C	A	ENST00000216181	ENSG00000100345	MYH9	TRUE	TRUE
chr22	36295021	T	A	ENST00000216181	ENSG00000100345	MYH9	TRUE	TRUE
chr22	36295027	C	A	ENST00000216181	ENSG00000100345	MYH9	TRUE	TRUE
chr22	36295030	C	A	ENST00000216181	ENSG00000100345	MYH9	TRUE	TRUE
chr22	36295033	C	A	ENST00000216181	ENSG00000100345	MYH9	TRUE	TRUE
chr22	36295042	T	A	ENST00000216181	ENSG00000100345	MYH9	TRUE	TRUE
chr22	36295045	T	A	ENST00000216181	ENSG00000100345	MYH9	TRUE	TRUE
chr22	36295060	C	A	ENST00000216181	ENSG00000100345	MYH9	TRUE	TRUE
chr22	36295063	G	A	ENST00000216181	ENSG00000100345	MYH9	TRUE	TRUE
chr22	36295066	C	A	ENST00000216181	ENSG00000100345	MYH9	TRUE	TRUE
chr22	36295072	T	A	ENST00000216181	ENSG00000100345	MYH9	TRUE	TRUE
chr22	36295074	G	C	ENST00000216181	ENSG00000100345	MYH9	TRUE	TRUE
chr22	36295074	G	T	ENST00000216181	ENSG00000100345	MYH9	TRUE	TRUE
chr22	36295077	C	A	ENST00000216181	ENSG00000100345	MYH9	TRUE	FALSE
chr22	36295077	C	G	ENST00000216181	ENSG00000100345	MYH9	TRUE	FALSE
chr22	36295077	C	T	ENST00000216181	ENSG00000100345	MYH9	TRUE	FALSE
chr22	36295078	T	A	ENST00000216181	ENSG00000100345	MYH9	TRUE	FALSE
chr22	36295078	T	C	ENST00000216181	ENSG00000100345	MYH9	TRUE	FALSE
chr22	36295078	T	G	ENST00000216181	ENSG00000100345	MYH9	TRUE	FALSE
chr22	36295503	A	C	ENST00000216181	ENSG00000100345	MYH9	TRUE	FALSE
chr22	36295503	A	G	ENST00000216181	ENSG00000100345	MYH9	TRUE	FALSE
chr22	36295503	A	T	ENST00000216181	ENSG00000100345	MYH9	TRUE	FALSE
chr22	36295504	C	A	ENST00000216181	ENSG00000100345	MYH9	TRUE	FALSE
chr22	36295504	C	G	ENST00000216181	ENSG00000100345	MYH9	TRUE	FALSE
chr22	36295504	C	T	ENST00000216181	ENSG00000100345	MYH9	TRUE	FALSE
chr22	36295512	C	A	ENST00000216181	ENSG00000100345	MYH9	TRUE	TRUE
chr22	36295515	G	A	ENST00000216181	ENSG00000100345	MYH9	TRUE	TRUE
chr22	36295518	G	A	ENST00000216181	ENSG00000100345	MYH9	TRUE	TRUE
chr22	36295545	C	A	ENST00000216181	ENSG00000100345	MYH9	TRUE	TRUE
chr22	36295547	A	T	ENST00000216181	ENSG00000100345	MYH9	TRUE	TRUE
chr22	36295551	C	A	ENST00000216181	ENSG00000100345	MYH9	TRUE	TRUE
chr22	36295557	T	A	ENST00000216181	ENSG00000100345	MYH9	TRUE	TRUE
chr22	36295566	C	A	ENST00000216181	ENSG00000100345	MYH9	TRUE	TRUE
chr22	36295572	C	A	ENST00000216181	ENSG00000100345	MYH9	TRUE	TRUE
chr22	36295575	C	A	ENST00000216181	ENSG00000100345	MYH9	TRUE	TRUE
chr22	36295590	T	A	ENST00000216181	ENSG00000100345	MYH9	TRUE	TRUE
chr22	36295593	G	A	ENST00000216181	ENSG00000100345	MYH9	TRUE	TRUE
chr22	36295596	T	A	ENST00000216181	ENSG00000100345	MYH9	TRUE	TRUE
chr22	36295599	C	A	ENST00000216181	ENSG00000100345	MYH9	TRUE	TRUE
chr22	36295605	T	A	ENST00000216181	ENSG00000100345	MYH9	TRUE	TRUE
chr22	36295623	C	A	ENST00000216181	ENSG00000100345	MYH9	TRUE	TRUE
chr22	36295629	C	A	ENST00000216181	ENSG00000100345	MYH9	TRUE	TRUE
chr22	36295638	C	A	ENST00000216181	ENSG00000100345	MYH9	TRUE	TRUE
chr22	36295641	G	A	ENST00000216181	ENSG00000100345	MYH9	TRUE	TRUE
chr22	36295647	C	A	ENST00000216181	ENSG00000100345	MYH9	TRUE	TRUE
chr22	36295656	G	A	ENST00000216181	ENSG00000100345	MYH9	TRUE	TRUE
chr22	36295662	C	A	ENST00000216181	ENSG00000100345	MYH9	TRUE	TRUE
chr22	36295668	C	A	ENST00000216181	ENSG00000100345	MYH9	TRUE	TRUE
chr22	36295677	T	A	ENST00000216181	ENSG00000100345	MYH9	TRUE	TRUE
chr22	36295680	T	A	ENST00000216181	ENSG00000100345	MYH9	TRUE	TRUE
chr22	36295695	T	A	ENST00000216181	ENSG00000100345	MYH9	TRUE	TRUE
chr22	36295698	G	A	ENST00000216181	ENSG00000100345	MYH9	TRUE	TRUE
chr22	36295707	C	A	ENST00000216181	ENSG00000100345	MYH9	TRUE	TRUE
chr22	36295710	C	A	ENST00000216181	ENSG00000100345	MYH9	TRUE	TRUE
chr22	36295713	C	A	ENST00000216181	ENSG00000100345	MYH9	TRUE	TRUE
chr22	36295718	C	A	ENST00000216181	ENSG00000100345	MYH9	TRUE	FALSE
chr22	36295718	C	G	ENST00000216181	ENSG00000100345	MYH9	TRUE	FALSE
chr22	36295718	C	T	ENST00000216181	ENSG00000100345	MYH9	TRUE	FALSE
chr22	36295719	T	A	ENST00000216181	ENSG00000100345	MYH9	TRUE	FALSE
chr22	36295719	T	C	ENST00000216181	ENSG00000100345	MYH9	TRUE	FALSE
chr22	36295719	T	G	ENST00000216181	ENSG00000100345	MYH9	TRUE	FALSE
chr22	36296841	A	C	ENST00000216181	ENSG00000100345	MYH9	TRUE	FALSE
chr22	36296841	A	G	ENST00000216181	ENSG00000100345	MYH9	FALSE	FALSE
chr22	36296841	A	T	ENST00000216181	ENSG00000100345	MYH9	TRUE	FALSE
chr22	36296842	C	A	ENST00000216181	ENSG00000100345	MYH9	TRUE	FALSE
chr22	36296842	C	G	ENST00000216181	ENSG00000100345	MYH9	TRUE	FALSE
chr22	36296842	C	T	ENST00000216181	ENSG00000100345	MYH9	TRUE	FALSE
chr22	36296844	T	A	ENST00000216181	ENSG00000100345	MYH9	TRUE	TRUE
chr22	36296859	G	A	ENST00000216181	ENSG00000100345	MYH9	TRUE	TRUE
chr22	36296865	C	A	ENST00000216181	ENSG00000100345	MYH9	TRUE	TRUE
chr22	36296868	C	A	ENST00000216181	ENSG00000100345	MYH9	TRUE	TRUE
chr22	36296871	C	A	ENST00000216181	ENSG00000100345	MYH9	TRUE	TRUE
chr22	36296874	T	A	ENST00000216181	ENSG00000100345	MYH9	TRUE	TRUE
chr22	36296877	T	A	ENST00000216181	ENSG00000100345	MYH9	TRUE	TRUE
chr22	36296886	G	A	ENST00000216181	ENSG00000100345	MYH9	TRUE	TRUE
chr22	36296892	T	A	ENST00000216181	ENSG00000100345	MYH9	TRUE	TRUE
chr22	36296898	C	A	ENST00000216181	ENSG00000100345	MYH9	TRUE	TRUE
chr22	36296907	G	A	ENST00000216181	ENSG00000100345	MYH9	TRUE	TRUE
chr22	36296913	G	A	ENST00000216181	ENSG00000100345	MYH9	TRUE	TRUE
chr22	36296919	C	A	ENST00000216181	ENSG00000100345	MYH9	TRUE	TRUE
chr22	36296928	G	A	ENST00000216181	ENSG00000100345	MYH9	TRUE	TRUE
chr22	36296952	C	A	ENST00000216181	ENSG00000100345	MYH9	TRUE	TRUE
chr22	36296955	C	A	ENST00000216181	ENSG00000100345	MYH9	TRUE	TRUE
chr22	36296961	T	A	ENST00000216181	ENSG00000100345	MYH9	TRUE	TRUE
chr22	36296973	T	A	ENST00000216181	ENSG00000100345	MYH9	TRUE	TRUE
chr22	36296976	C	A	ENST00000216181	ENSG00000100345	MYH9	TRUE	TRUE
chr22	36296982	C	A	ENST00000216181	ENSG00000100345	MYH9	TRUE	TRUE
chr22	36296985	G	A	ENST00000216181	ENSG00000100345	MYH9	TRUE	TRUE
chr22	36296988	G	A	ENST00000216181	ENSG00000100345	MYH9	TRUE	TRUE
chr22	36296991	G	A	ENST00000216181	ENSG00000100345	MYH9	TRUE	TRUE
chr22	36296994	T	A	ENST00000216181	ENSG00000100345	MYH9	TRUE	TRUE
chr22	36296997	C	A	ENST00000216181	ENSG00000100345	MYH9	TRUE	TRUE
chr22	36297000	C	A	ENST00000216181	ENSG00000100345	MYH9	TRUE	TRUE
chr22	36297015	C	A	ENST00000216181	ENSG00000100345	MYH9	TRUE	FALSE
chr22	36297015	C	G	ENST00000216181	ENSG00000100345	MYH9	TRUE	FALSE
chr22	36297015	C	T	ENST00000216181	ENSG00000100345	MYH9	TRUE	FALSE
chr22	36297016	T	A	ENST00000216181	ENSG00000100345	MYH9	TRUE	FALSE
chr22	36297016	T	C	ENST00000216181	ENSG00000100345	MYH9	TRUE	FALSE
chr22	36297016	T	G	ENST00000216181	ENSG00000100345	MYH9	TRUE	FALSE
chr22	36298917	A	C	ENST00000216181	ENSG00000100345	MYH9	TRUE	FALSE
chr22	36298917	A	G	ENST00000216181	ENSG00000100345	MYH9	TRUE	FALSE
chr22	36298917	A	T	ENST00000216181	ENSG00000100345	MYH9	TRUE	FALSE
chr22	36298918	C	A	ENST00000216181	ENSG00000100345	MYH9	TRUE	FALSE
chr22	36298918	C	G	ENST00000216181	ENSG00000100345	MYH9	TRUE	FALSE
chr22	36298918	C	T	ENST00000216181	ENSG00000100345	MYH9	TRUE	FALSE
chr22	36298919	C	A	ENST00000216181	ENSG00000100345	MYH9	TRUE	TRUE
chr22	36298922	C	A	ENST00000216181	ENSG00000100345	MYH9	TRUE	TRUE
chr22	36298924	A	T	ENST00000216181	ENSG00000100345	MYH9	TRUE	TRUE
chr22	36298943	C	A	ENST00000216181	ENSG00000100345	MYH9	TRUE	TRUE
chr22	36298949	T	A	ENST00000216181	ENSG00000100345	MYH9	TRUE	TRUE
chr22	36298955	T	A	ENST00000216181	ENSG00000100345	MYH9	TRUE	TRUE
chr22	36298961	T	A	ENST00000216181	ENSG00000100345	MYH9	TRUE	TRUE
chr22	36298973	T	A	ENST00000216181	ENSG00000100345	MYH9	TRUE	TRUE
chr22	36298979	T	A	ENST00000216181	ENSG00000100345	MYH9	TRUE	TRUE
chr22	36298982	C	A	ENST00000216181	ENSG00000100345	MYH9	TRUE	TRUE
chr22	36298985	C	A	ENST00000216181	ENSG00000100345	MYH9	TRUE	TRUE
chr22	36298988	C	A	ENST00000216181	ENSG00000100345	MYH9	TRUE	TRUE
chr22	36298991	C	A	ENST00000216181	ENSG00000100345	MYH9	TRUE	TRUE
chr22	36299012	C	A	ENST00000216181	ENSG00000100345	MYH9	TRUE	TRUE
chr22	36299021	T	A	ENST00000216181	ENSG00000100345	MYH9	TRUE	TRUE
chr22	36299027	C	A	ENST00000216181	ENSG00000100345	MYH9	TRUE	TRUE
chr22	36299036	T	A	ENST00000216181	ENSG00000100345	MYH9	TRUE	TRUE
chr22	36299039	T	A	ENST00000216181	ENSG00000100345	MYH9	TRUE	TRUE
chr22	36299042	C	A	ENST00000216181	ENSG00000100345	MYH9	TRUE	TRUE
chr22	36299043	C	A	ENST00000216181	ENSG00000100345	MYH9	TRUE	FALSE
chr22	36299043	C	G	ENST00000216181	ENSG00000100345	MYH9	TRUE	FALSE
chr22	36299043	C	T	ENST00000216181	ENSG00000100345	MYH9	TRUE	FALSE
chr22	36299044	T	A	ENST00000216181	ENSG00000100345	MYH9	TRUE	FALSE
chr22	36299044	T	C	ENST00000216181	ENSG00000100345	MYH9	TRUE	FALSE
chr22	36299044	T	G	ENST00000216181	ENSG00000100345	MYH9	TRUE	FALSE
chr22	36300125	A	C	ENST00000216181	ENSG00000100345	MYH9	TRUE	FALSE
chr22	36300125	A	G	ENST00000216181	ENSG00000100345	MYH9	FALSE	FALSE
chr22	36300125	A	T	ENST00000216181	ENSG00000100345	MYH9	TRUE	FALSE
chr22	36300126	C	A	ENST00000216181	ENSG00000100345	MYH9	TRUE	FALSE
chr22	36300126	C	G	ENST00000216181	ENSG00000100345	MYH9	TRUE	FALSE
chr22	36300126	C	T	ENST00000216181	ENSG00000100345	MYH9	TRUE	FALSE
chr22	36300129	T	A	ENST00000216181	ENSG00000100345	MYH9	TRUE	TRUE
chr22	36300138	T	A	ENST00000216181	ENSG00000100345	MYH9	TRUE	TRUE
chr22	36300139	G	T	ENST00000216181	ENSG00000100345	MYH9	TRUE	TRUE
chr22	36300147	G	A	ENST00000216181	ENSG00000100345	MYH9	TRUE	TRUE
chr22	36300153	C	A	ENST00000216181	ENSG00000100345	MYH9	TRUE	TRUE
chr22	36300165	G	A	ENST00000216181	ENSG00000100345	MYH9	TRUE	TRUE
chr22	36300168	C	A	ENST00000216181	ENSG00000100345	MYH9	TRUE	TRUE
chr22	36300171	C	A	ENST00000216181	ENSG00000100345	MYH9	TRUE	TRUE
chr22	36300174	C	A	ENST00000216181	ENSG00000100345	MYH9	TRUE	TRUE
chr22	36300180	T	A	ENST00000216181	ENSG00000100345	MYH9	TRUE	TRUE
chr22	36300183	T	A	ENST00000216181	ENSG00000100345	MYH9	TRUE	TRUE
chr22	36300189	T	A	ENST00000216181	ENSG00000100345	MYH9	TRUE	TRUE
chr22	36300195	C	A	ENST00000216181	ENSG00000100345	MYH9	TRUE	TRUE
chr22	36300207	T	A	ENST00000216181	ENSG00000100345	MYH9	TRUE	TRUE
chr22	36300210	C	A	ENST00000216181	ENSG00000100345	MYH9	TRUE	TRUE
chr22	36300216	G	A	ENST00000216181	ENSG00000100345	MYH9	TRUE	TRUE
chr22	36300222	T	A	ENST00000216181	ENSG00000100345	MYH9	TRUE	TRUE
chr22	36300225	G	A	ENST00000216181	ENSG00000100345	MYH9	TRUE	TRUE
chr22	36300237	C	A	ENST00000216181	ENSG00000100345	MYH9	TRUE	TRUE
chr22	36300240	C	A	ENST00000216181	ENSG00000100345	MYH9	TRUE	TRUE
chr22	36300243	C	A	ENST00000216181	ENSG00000100345	MYH9	TRUE	TRUE
chr22	36300246	C	A	ENST00000216181	ENSG00000100345	MYH9	TRUE	TRUE
chr22	36300252	G	A	ENST00000216181	ENSG00000100345	MYH9	TRUE	TRUE
chr22	36300255	C	A	ENST00000216181	ENSG00000100345	MYH9	TRUE	TRUE
chr22	36300258	C	A	ENST00000216181	ENSG00000100345	MYH9	TRUE	TRUE
chr22	36300264	C	A	ENST00000216181	ENSG00000100345	MYH9	TRUE	TRUE
chr22	36300265	C	A	ENST00000216181	ENSG00000100345	MYH9	TRUE	FALSE
chr22	36300265	C	G	ENST00000216181	ENSG00000100345	MYH9	TRUE	FALSE
chr22	36300265	C	T	ENST00000216181	ENSG00000100345	MYH9	TRUE	FALSE
chr22	36300266	T	A	ENST00000216181	ENSG00000100345	MYH9	TRUE	FALSE
chr22	36300266	T	C	ENST00000216181	ENSG00000100345	MYH9	TRUE	FALSE
chr22	36300266	T	G	ENST00000216181	ENSG00000100345	MYH9	TRUE	FALSE
chr22	36300849	A	C	ENST00000216181	ENSG00000100345	MYH9	TRUE	FALSE
chr22	36300849	A	G	ENST00000216181	ENSG00000100345	MYH9	TRUE	FALSE
chr22	36300849	A	T	ENST00000216181	ENSG00000100345	MYH9	TRUE	FALSE
chr22	36300850	C	A	ENST00000216181	ENSG00000100345	MYH9	TRUE	FALSE
chr22	36300850	C	G	ENST00000216181	ENSG00000100345	MYH9	TRUE	FALSE
chr22	36300850	C	T	ENST00000216181	ENSG00000100345	MYH9	TRUE	FALSE
chr22	36300853	G	A	ENST00000216181	ENSG00000100345	MYH9	TRUE	TRUE
chr22	36300862	G	A	ENST00000216181	ENSG00000100345	MYH9	TRUE	TRUE
chr22	36300865	G	A	ENST00000216181	ENSG00000100345	MYH9	TRUE	TRUE
chr22	36300871	T	A	ENST00000216181	ENSG00000100345	MYH9	TRUE	TRUE
chr22	36300874	T	A	ENST00000216181	ENSG00000100345	MYH9	TRUE	TRUE
chr22	36300877	T	A	ENST00000216181	ENSG00000100345	MYH9	TRUE	TRUE
chr22	36300880	C	A	ENST00000216181	ENSG00000100345	MYH9	TRUE	TRUE
chr22	36300886	G	A	ENST00000216181	ENSG00000100345	MYH9	TRUE	TRUE
chr22	36300895	G	A	ENST00000216181	ENSG00000100345	MYH9	TRUE	TRUE
chr22	36300896	G	T	ENST00000216181	ENSG00000100345	MYH9	TRUE	TRUE
chr22	36300904	C	A	ENST00000216181	ENSG00000100345	MYH9	TRUE	TRUE
chr22	36300907	C	A	ENST00000216181	ENSG00000100345	MYH9	TRUE	TRUE
chr22	36300910	C	A	ENST00000216181	ENSG00000100345	MYH9	TRUE	TRUE
chr22	36300913	C	A	ENST00000216181	ENSG00000100345	MYH9	TRUE	TRUE
chr22	36300916	C	A	ENST00000216181	ENSG00000100345	MYH9	TRUE	TRUE
chr22	36300928	C	A	ENST00000216181	ENSG00000100345	MYH9	TRUE	TRUE
chr22	36300938	G	T	ENST00000216181	ENSG00000100345	MYH9	TRUE	TRUE
chr22	36300946	C	A	ENST00000216181	ENSG00000100345	MYH9	TRUE	TRUE
chr22	36300949	C	A	ENST00000216181	ENSG00000100345	MYH9	TRUE	TRUE
chr22	36300951	A	C	ENST00000216181	ENSG00000100345	MYH9	TRUE	TRUE
chr22	36300951	A	T	ENST00000216181	ENSG00000100345	MYH9	TRUE	TRUE
chr22	36300955	C	A	ENST00000216181	ENSG00000100345	MYH9	TRUE	TRUE
chr22	36300958	G	A	ENST00000216181	ENSG00000100345	MYH9	TRUE	TRUE
chr22	36300961	T	A	ENST00000216181	ENSG00000100345	MYH9	TRUE	TRUE
chr22	36300964	T	A	ENST00000216181	ENSG00000100345	MYH9	TRUE	TRUE
chr22	36300988	C	A	ENST00000216181	ENSG00000100345	MYH9	TRUE	TRUE
chr22	36300991	C	A	ENST00000216181	ENSG00000100345	MYH9	TRUE	TRUE
chr22	36300997	C	A	ENST00000216181	ENSG00000100345	MYH9	TRUE	TRUE
chr22	36301001	A	T	ENST00000216181	ENSG00000100345	MYH9	TRUE	TRUE
chr22	36301009	C	A	ENST00000216181	ENSG00000100345	MYH9	TRUE	TRUE
chr22	36301015	C	A	ENST00000216181	ENSG00000100345	MYH9	TRUE	TRUE
chr22	36301021	G	A	ENST00000216181	ENSG00000100345	MYH9	TRUE	TRUE
chr22	36301027	G	A	ENST00000216181	ENSG00000100345	MYH9	TRUE	TRUE
chr22	36301030	C	A	ENST00000216181	ENSG00000100345	MYH9	TRUE	TRUE
chr22	36301033	G	A	ENST00000216181	ENSG00000100345	MYH9	TRUE	TRUE
chr22	36301039	G	A	ENST00000216181	ENSG00000100345	MYH9	TRUE	TRUE
chr22	36301041	A	T	ENST00000216181	ENSG00000100345	MYH9	TRUE	TRUE
chr22	36301045	T	A	ENST00000216181	ENSG00000100345	MYH9	TRUE	TRUE
chr22	36301048	C	A	ENST00000216181	ENSG00000100345	MYH9	TRUE	TRUE
chr22	36301058	C	A	ENST00000216181	ENSG00000100345	MYH9	TRUE	FALSE
chr22	36301058	C	G	ENST00000216181	ENSG00000100345	MYH9	TRUE	FALSE
chr22	36301058	C	T	ENST00000216181	ENSG00000100345	MYH9	TRUE	FALSE
chr22	36301059	T	A	ENST00000216181	ENSG00000100345	MYH9	TRUE	FALSE
chr22	36301059	T	C	ENST00000216181	ENSG00000100345	MYH9	TRUE	FALSE
chr22	36301059	T	G	ENST00000216181	ENSG00000100345	MYH9	TRUE	FALSE
chr22	36301532	A	C	ENST00000216181	ENSG00000100345	MYH9	TRUE	FALSE
chr22	36301532	A	G	ENST00000216181	ENSG00000100345	MYH9	TRUE	FALSE
chr22	36301532	A	T	ENST00000216181	ENSG00000100345	MYH9	TRUE	FALSE
chr22	36301533	C	A	ENST00000216181	ENSG00000100345	MYH9	TRUE	FALSE
chr22	36301533	C	G	ENST00000216181	ENSG00000100345	MYH9	TRUE	FALSE
chr22	36301533	C	T	ENST00000216181	ENSG00000100345	MYH9	TRUE	FALSE
chr22	36301536	G	A	ENST00000216181	ENSG00000100345	MYH9	TRUE	TRUE
chr22	36301542	G	A	ENST00000216181	ENSG00000100345	MYH9	TRUE	TRUE
chr22	36301551	C	A	ENST00000216181	ENSG00000100345	MYH9	TRUE	TRUE
chr22	36301557	C	A	ENST00000216181	ENSG00000100345	MYH9	TRUE	TRUE
chr22	36301572	C	A	ENST00000216181	ENSG00000100345	MYH9	TRUE	TRUE
chr22	36301584	G	A	ENST00000216181	ENSG00000100345	MYH9	TRUE	TRUE
chr22	36301587	T	A	ENST00000216181	ENSG00000100345	MYH9	TRUE	TRUE
chr22	36301590	C	A	ENST00000216181	ENSG00000100345	MYH9	TRUE	TRUE
chr22	36301593	T	A	ENST00000216181	ENSG00000100345	MYH9	TRUE	TRUE
chr22	36301599	T	A	ENST00000216181	ENSG00000100345	MYH9	TRUE	TRUE
chr22	36301608	C	A	ENST00000216181	ENSG00000100345	MYH9	TRUE	TRUE
chr22	36301611	C	A	ENST00000216181	ENSG00000100345	MYH9	TRUE	TRUE
chr22	36301614	C	A	ENST00000216181	ENSG00000100345	MYH9	TRUE	TRUE
chr22	36301617	T	A	ENST00000216181	ENSG00000100345	MYH9	TRUE	TRUE
chr22	36301629	C	A	ENST00000216181	ENSG00000100345	MYH9	TRUE	TRUE
chr22	36301632	C	A	ENST00000216181	ENSG00000100345	MYH9	TRUE	TRUE
chr22	36301635	C	A	ENST00000216181	ENSG00000100345	MYH9	TRUE	TRUE
chr22	36301638	G	A	ENST00000216181	ENSG00000100345	MYH9	TRUE	TRUE
chr22	36301650	G	A	ENST00000216181	ENSG00000100345	MYH9	TRUE	TRUE
chr22	36301662	T	A	ENST00000216181	ENSG00000100345	MYH9	TRUE	TRUE
chr22	36301666	C	A	ENST00000216181	ENSG00000100345	MYH9	TRUE	FALSE
chr22	36301666	C	G	ENST00000216181	ENSG00000100345	MYH9	TRUE	FALSE
chr22	36301666	C	T	ENST00000216181	ENSG00000100345	MYH9	TRUE	FALSE
chr22	36301667	T	A	ENST00000216181	ENSG00000100345	MYH9	TRUE	FALSE
chr22	36301667	T	C	ENST00000216181	ENSG00000100345	MYH9	TRUE	FALSE
chr22	36301667	T	G	ENST00000216181	ENSG00000100345	MYH9	TRUE	FALSE
chr22	36302566	A	C	ENST00000216181	ENSG00000100345	MYH9	TRUE	FALSE
chr22	36302566	A	G	ENST00000216181	ENSG00000100345	MYH9	FALSE	FALSE
chr22	36302566	A	T	ENST00000216181	ENSG00000100345	MYH9	TRUE	FALSE
chr22	36302567	C	A	ENST00000216181	ENSG00000100345	MYH9	TRUE	FALSE
chr22	36302567	C	G	ENST00000216181	ENSG00000100345	MYH9	TRUE	FALSE
chr22	36302567	C	T	ENST00000216181	ENSG00000100345	MYH9	TRUE	FALSE
chr22	36302570	T	A	ENST00000216181	ENSG00000100345	MYH9	TRUE	TRUE
chr22	36302583	C	T	ENST00000216181	ENSG00000100345	MYH9	TRUE	TRUE
chr22	36302584	C	T	ENST00000216181	ENSG00000100345	MYH9	TRUE	TRUE
chr22	36302586	C	T	ENST00000216181	ENSG00000100345	MYH9	TRUE	TRUE
chr22	36302587	C	T	ENST00000216181	ENSG00000100345	MYH9	TRUE	TRUE
chr22	36302591	G	A	ENST00000216181	ENSG00000100345	MYH9	TRUE	TRUE
chr22	36302592	C	T	ENST00000216181	ENSG00000100345	MYH9	TRUE	TRUE
chr22	36302593	C	T	ENST00000216181	ENSG00000100345	MYH9	TRUE	TRUE
chr22	36302606	T	A	ENST00000216181	ENSG00000100345	MYH9	TRUE	TRUE
chr22	36302610	G	C	ENST00000216181	ENSG00000100345	MYH9	TRUE	TRUE
chr22	36302610	G	T	ENST00000216181	ENSG00000100345	MYH9	TRUE	TRUE
chr22	36302619	G	T	ENST00000216181	ENSG00000100345	MYH9	TRUE	TRUE
chr22	36302630	G	A	ENST00000216181	ENSG00000100345	MYH9	TRUE	TRUE
chr22	36302639	T	A	ENST00000216181	ENSG00000100345	MYH9	TRUE	TRUE
chr22	36302654	G	A	ENST00000216181	ENSG00000100345	MYH9	TRUE	TRUE
chr22	36302657	G	A	ENST00000216181	ENSG00000100345	MYH9	TRUE	TRUE
chr22	36302660	G	A	ENST00000216181	ENSG00000100345	MYH9	TRUE	TRUE
chr22	36302666	T	A	ENST00000216181	ENSG00000100345	MYH9	TRUE	TRUE
chr22	36302677	C	A	ENST00000216181	ENSG00000100345	MYH9	TRUE	FALSE
chr22	36302677	C	G	ENST00000216181	ENSG00000100345	MYH9	TRUE	FALSE
chr22	36302677	C	T	ENST00000216181	ENSG00000100345	MYH9	TRUE	FALSE
chr22	36302678	T	A	ENST00000216181	ENSG00000100345	MYH9	TRUE	FALSE
chr22	36302678	T	C	ENST00000216181	ENSG00000100345	MYH9	TRUE	FALSE
chr22	36302678	T	G	ENST00000216181	ENSG00000100345	MYH9	TRUE	FALSE
chr22	36303993	A	C	ENST00000216181	ENSG00000100345	MYH9	TRUE	FALSE
chr22	36303993	A	G	ENST00000216181	ENSG00000100345	MYH9	TRUE	FALSE
chr22	36303993	A	T	ENST00000216181	ENSG00000100345	MYH9	TRUE	FALSE
chr22	36303994	C	A	ENST00000216181	ENSG00000100345	MYH9	TRUE	FALSE
chr22	36303994	C	G	ENST00000216181	ENSG00000100345	MYH9	TRUE	FALSE
chr22	36303994	C	T	ENST00000216181	ENSG00000100345	MYH9	TRUE	FALSE
chr22	36303996	T	A	ENST00000216181	ENSG00000100345	MYH9	TRUE	TRUE
chr22	36304006	G	C	ENST00000216181	ENSG00000100345	MYH9	TRUE	TRUE
chr22	36304006	G	T	ENST00000216181	ENSG00000100345	MYH9	TRUE	TRUE
chr22	36304015	G	T	ENST00000216181	ENSG00000100345	MYH9	TRUE	TRUE
chr22	36304018	G	T	ENST00000216181	ENSG00000100345	MYH9	TRUE	TRUE
chr22	36304026	G	A	ENST00000216181	ENSG00000100345	MYH9	TRUE	TRUE
chr22	36304053	T	A	ENST00000216181	ENSG00000100345	MYH9	TRUE	TRUE
chr22	36304062	G	A	ENST00000216181	ENSG00000100345	MYH9	TRUE	TRUE
chr22	36304065	C	A	ENST00000216181	ENSG00000100345	MYH9	TRUE	TRUE
chr22	36304068	C	A	ENST00000216181	ENSG00000100345	MYH9	TRUE	TRUE
chr22	36304071	C	A	ENST00000216181	ENSG00000100345	MYH9	TRUE	TRUE
chr22	36304107	T	A	ENST00000216181	ENSG00000100345	MYH9	TRUE	TRUE
chr22	36304113	G	A	ENST00000216181	ENSG00000100345	MYH9	TRUE	TRUE
chr22	36304123	G	C	ENST00000216181	ENSG00000100345	MYH9	TRUE	TRUE
chr22	36304123	G	T	ENST00000216181	ENSG00000100345	MYH9	TRUE	TRUE
chr22	36304143	C	A	ENST00000216181	ENSG00000100345	MYH9	TRUE	TRUE
chr22	36304152	T	A	ENST00000216181	ENSG00000100345	MYH9	TRUE	TRUE
chr22	36304156	C	A	ENST00000216181	ENSG00000100345	MYH9	TRUE	FALSE
chr22	36304156	C	G	ENST00000216181	ENSG00000100345	MYH9	TRUE	FALSE
chr22	36304156	C	T	ENST00000216181	ENSG00000100345	MYH9	TRUE	FALSE
chr22	36304157	T	A	ENST00000216181	ENSG00000100345	MYH9	TRUE	FALSE
chr22	36304157	T	C	ENST00000216181	ENSG00000100345	MYH9	TRUE	FALSE
chr22	36304157	T	G	ENST00000216181	ENSG00000100345	MYH9	TRUE	FALSE
chr22	36305031	A	C	ENST00000216181	ENSG00000100345	MYH9	TRUE	FALSE
chr22	36305031	A	G	ENST00000216181	ENSG00000100345	MYH9	TRUE	FALSE
chr22	36305031	A	T	ENST00000216181	ENSG00000100345	MYH9	TRUE	FALSE
chr22	36305032	C	A	ENST00000216181	ENSG00000100345	MYH9	TRUE	FALSE
chr22	36305032	C	G	ENST00000216181	ENSG00000100345	MYH9	TRUE	FALSE
chr22	36305032	C	T	ENST00000216181	ENSG00000100345	MYH9	TRUE	FALSE
chr22	36305042	G	T	ENST00000216181	ENSG00000100345	MYH9	TRUE	TRUE
chr22	36305050	G	A	ENST00000216181	ENSG00000100345	MYH9	TRUE	TRUE
chr22	36305053	T	A	ENST00000216181	ENSG00000100345	MYH9	TRUE	TRUE
chr22	36305071	T	A	ENST00000216181	ENSG00000100345	MYH9	TRUE	TRUE
chr22	36305098	C	A	ENST00000216181	ENSG00000100345	MYH9	TRUE	TRUE
chr22	36305099	A	C	ENST00000216181	ENSG00000100345	MYH9	TRUE	TRUE
chr22	36305099	A	T	ENST00000216181	ENSG00000100345	MYH9	TRUE	TRUE
chr22	36305103	C	A	ENST00000216181	ENSG00000100345	MYH9	TRUE	FALSE
chr22	36305103	C	G	ENST00000216181	ENSG00000100345	MYH9	TRUE	FALSE
chr22	36305103	C	T	ENST00000216181	ENSG00000100345	MYH9	TRUE	FALSE
chr22	36305104	T	A	ENST00000216181	ENSG00000100345	MYH9	TRUE	FALSE
chr22	36305104	T	C	ENST00000216181	ENSG00000100345	MYH9	TRUE	FALSE
chr22	36305104	T	G	ENST00000216181	ENSG00000100345	MYH9	TRUE	FALSE
chr22	36305928	A	C	ENST00000216181	ENSG00000100345	MYH9	TRUE	FALSE
chr22	36305928	A	G	ENST00000216181	ENSG00000100345	MYH9	TRUE	FALSE
chr22	36305928	A	T	ENST00000216181	ENSG00000100345	MYH9	TRUE	FALSE
chr22	36305929	C	A	ENST00000216181	ENSG00000100345	MYH9	TRUE	FALSE
chr22	36305929	C	G	ENST00000216181	ENSG00000100345	MYH9	TRUE	FALSE
chr22	36305929	C	T	ENST00000216181	ENSG00000100345	MYH9	TRUE	FALSE
chr22	36305931	T	A	ENST00000216181	ENSG00000100345	MYH9	TRUE	TRUE
chr22	36305934	G	A	ENST00000216181	ENSG00000100345	MYH9	TRUE	TRUE
chr22	36305943	C	A	ENST00000216181	ENSG00000100345	MYH9	TRUE	TRUE
chr22	36305946	G	A	ENST00000216181	ENSG00000100345	MYH9	TRUE	TRUE
chr22	36305973	G	A	ENST00000216181	ENSG00000100345	MYH9	TRUE	TRUE
chr22	36305977	G	T	ENST00000216181	ENSG00000100345	MYH9	TRUE	TRUE
chr22	36305994	C	A	ENST00000216181	ENSG00000100345	MYH9	TRUE	TRUE
chr22	36306007	G	T	ENST00000216181	ENSG00000100345	MYH9	TRUE	TRUE
chr22	36306018	G	A	ENST00000216181	ENSG00000100345	MYH9	TRUE	TRUE
chr22	36306045	T	A	ENST00000216181	ENSG00000100345	MYH9	TRUE	TRUE
chr22	36306052	C	A	ENST00000216181	ENSG00000100345	MYH9	TRUE	FALSE
chr22	36306052	C	G	ENST00000216181	ENSG00000100345	MYH9	TRUE	FALSE
chr22	36306052	C	T	ENST00000216181	ENSG00000100345	MYH9	TRUE	FALSE
chr22	36306053	T	A	ENST00000216181	ENSG00000100345	MYH9	TRUE	FALSE
chr22	36306053	T	C	ENST00000216181	ENSG00000100345	MYH9	TRUE	FALSE
chr22	36306053	T	G	ENST00000216181	ENSG00000100345	MYH9	TRUE	FALSE
chr22	36306412	A	C	ENST00000216181	ENSG00000100345	MYH9	TRUE	FALSE
chr22	36306412	A	G	ENST00000216181	ENSG00000100345	MYH9	TRUE	FALSE
chr22	36306412	A	T	ENST00000216181	ENSG00000100345	MYH9	TRUE	FALSE
chr22	36306413	C	A	ENST00000216181	ENSG00000100345	MYH9	TRUE	FALSE
chr22	36306413	C	G	ENST00000216181	ENSG00000100345	MYH9	TRUE	FALSE
chr22	36306413	C	T	ENST00000216181	ENSG00000100345	MYH9	TRUE	FALSE
chr22	36306416	T	A	ENST00000216181	ENSG00000100345	MYH9	TRUE	TRUE
chr22	36306419	T	A	ENST00000216181	ENSG00000100345	MYH9	TRUE	TRUE
chr22	36306422	C	A	ENST00000216181	ENSG00000100345	MYH9	TRUE	TRUE
chr22	36306438	G	T	ENST00000216181	ENSG00000100345	MYH9	TRUE	TRUE
chr22	36306485	T	A	ENST00000216181	ENSG00000100345	MYH9	TRUE	TRUE
chr22	36306494	G	A	ENST00000216181	ENSG00000100345	MYH9	TRUE	TRUE
chr22	36306497	C	A	ENST00000216181	ENSG00000100345	MYH9	TRUE	TRUE
chr22	36306500	T	A	ENST00000216181	ENSG00000100345	MYH9	TRUE	TRUE
chr22	36306501	G	C	ENST00000216181	ENSG00000100345	MYH9	TRUE	TRUE
chr22	36306501	G	T	ENST00000216181	ENSG00000100345	MYH9	TRUE	TRUE
chr22	36306509	G	A	ENST00000216181	ENSG00000100345	MYH9	TRUE	TRUE
chr22	36306533	T	A	ENST00000216181	ENSG00000100345	MYH9	TRUE	TRUE
chr22	36306542	T	A	ENST00000216181	ENSG00000100345	MYH9	TRUE	TRUE
chr22	36306566	C	A	ENST00000216181	ENSG00000100345	MYH9	TRUE	TRUE
chr22	36306568	G	T	ENST00000216181	ENSG00000100345	MYH9	TRUE	TRUE
chr22	36306584	G	A	ENST00000216181	ENSG00000100345	MYH9	TRUE	TRUE
chr22	36306608	C	A	ENST00000216181	ENSG00000100345	MYH9	TRUE	FALSE
chr22	36306608	C	G	ENST00000216181	ENSG00000100345	MYH9	TRUE	FALSE
chr22	36306608	C	T	ENST00000216181	ENSG00000100345	MYH9	TRUE	FALSE
chr22	36306609	T	A	ENST00000216181	ENSG00000100345	MYH9	TRUE	FALSE
chr22	36306609	T	C	ENST00000216181	ENSG00000100345	MYH9	TRUE	FALSE
chr22	36306609	T	G	ENST00000216181	ENSG00000100345	MYH9	TRUE	FALSE
chr22	36309280	A	C	ENST00000216181	ENSG00000100345	MYH9	TRUE	FALSE
chr22	36309280	A	G	ENST00000216181	ENSG00000100345	MYH9	TRUE	FALSE
chr22	36309280	A	T	ENST00000216181	ENSG00000100345	MYH9	TRUE	FALSE
chr22	36309281	C	A	ENST00000216181	ENSG00000100345	MYH9	TRUE	FALSE
chr22	36309281	C	G	ENST00000216181	ENSG00000100345	MYH9	TRUE	FALSE
chr22	36309281	C	T	ENST00000216181	ENSG00000100345	MYH9	TRUE	FALSE
chr22	36309288	T	A	ENST00000216181	ENSG00000100345	MYH9	TRUE	TRUE
chr22	36309289	C	T	ENST00000216181	ENSG00000100345	MYH9	TRUE	TRUE
chr22	36309290	C	T	ENST00000216181	ENSG00000100345	MYH9	TRUE	TRUE
chr22	36309297	C	A	ENST00000216181	ENSG00000100345	MYH9	TRUE	TRUE
chr22	36309299	G	T	ENST00000216181	ENSG00000100345	MYH9	TRUE	TRUE
chr22	36309309	T	A	ENST00000216181	ENSG00000100345	MYH9	TRUE	TRUE
chr22	36309321	G	A	ENST00000216181	ENSG00000100345	MYH9	TRUE	TRUE
chr22	36309366	T	A	ENST00000216181	ENSG00000100345	MYH9	TRUE	TRUE
chr22	36309373	C	T	ENST00000216181	ENSG00000100345	MYH9	TRUE	TRUE
chr22	36309374	C	T	ENST00000216181	ENSG00000100345	MYH9	TRUE	TRUE
chr22	36309378	C	A	ENST00000216181	ENSG00000100345	MYH9	TRUE	TRUE
chr22	36309387	T	A	ENST00000216181	ENSG00000100345	MYH9	TRUE	TRUE
chr22	36309388	G	C	ENST00000216181	ENSG00000100345	MYH9	TRUE	TRUE
chr22	36309388	G	T	ENST00000216181	ENSG00000100345	MYH9	TRUE	TRUE
chr22	36309397	C	A	ENST00000216181	ENSG00000100345	MYH9	TRUE	FALSE
chr22	36309397	C	G	ENST00000216181	ENSG00000100345	MYH9	TRUE	FALSE
chr22	36309397	C	T	ENST00000216181	ENSG00000100345	MYH9	TRUE	FALSE
chr22	36309398	T	A	ENST00000216181	ENSG00000100345	MYH9	TRUE	FALSE
chr22	36309398	T	C	ENST00000216181	ENSG00000100345	MYH9	TRUE	FALSE
chr22	36309398	T	G	ENST00000216181	ENSG00000100345	MYH9	TRUE	FALSE
chr22	36312047	A	C	ENST00000216181	ENSG00000100345	MYH9	TRUE	FALSE
chr22	36312047	A	G	ENST00000216181	ENSG00000100345	MYH9	TRUE	FALSE
chr22	36312047	A	T	ENST00000216181	ENSG00000100345	MYH9	TRUE	FALSE
chr22	36312048	C	A	ENST00000216181	ENSG00000100345	MYH9	TRUE	FALSE
chr22	36312048	C	G	ENST00000216181	ENSG00000100345	MYH9	TRUE	FALSE
chr22	36312048	C	T	ENST00000216181	ENSG00000100345	MYH9	TRUE	FALSE
chr22	36312051	T	A	ENST00000216181	ENSG00000100345	MYH9	TRUE	TRUE
chr22	36312058	A	C	ENST00000216181	ENSG00000100345	MYH9	TRUE	TRUE
chr22	36312058	A	T	ENST00000216181	ENSG00000100345	MYH9	TRUE	TRUE
chr22	36312070	G	T	ENST00000216181	ENSG00000100345	MYH9	TRUE	TRUE
chr22	36312084	T	A	ENST00000216181	ENSG00000100345	MYH9	TRUE	TRUE
chr22	36312090	T	A	ENST00000216181	ENSG00000100345	MYH9	TRUE	TRUE
chr22	36312096	G	A	ENST00000216181	ENSG00000100345	MYH9	TRUE	TRUE
chr22	36312099	T	A	ENST00000216181	ENSG00000100345	MYH9	TRUE	TRUE
chr22	36312105	T	A	ENST00000216181	ENSG00000100345	MYH9	TRUE	TRUE
chr22	36312108	G	A	ENST00000216181	ENSG00000100345	MYH9	TRUE	TRUE
chr22	36312114	T	A	ENST00000216181	ENSG00000100345	MYH9	TRUE	TRUE
chr22	36312129	G	A	ENST00000216181	ENSG00000100345	MYH9	TRUE	TRUE
chr22	36312132	C	A	ENST00000216181	ENSG00000100345	MYH9	TRUE	TRUE
chr22	36312135	G	A	ENST00000216181	ENSG00000100345	MYH9	TRUE	TRUE
chr22	36312144	T	A	ENST00000216181	ENSG00000100345	MYH9	TRUE	TRUE
chr22	36312147	C	A	ENST00000216181	ENSG00000100345	MYH9	TRUE	TRUE
chr22	36312159	T	A	ENST00000216181	ENSG00000100345	MYH9	TRUE	TRUE
chr22	36312171	T	A	ENST00000216181	ENSG00000100345	MYH9	TRUE	TRUE
chr22	36312178	C	T	ENST00000216181	ENSG00000100345	MYH9	TRUE	TRUE
chr22	36312179	C	T	ENST00000216181	ENSG00000100345	MYH9	TRUE	TRUE
chr22	36312181	G	T	ENST00000216181	ENSG00000100345	MYH9	TRUE	TRUE
chr22	36312186	C	A	ENST00000216181	ENSG00000100345	MYH9	TRUE	TRUE
chr22	36312189	C	A	ENST00000216181	ENSG00000100345	MYH9	TRUE	TRUE
chr22	36312223	C	A	ENST00000216181	ENSG00000100345	MYH9	TRUE	FALSE
chr22	36312223	C	G	ENST00000216181	ENSG00000100345	MYH9	TRUE	FALSE
chr22	36312223	C	T	ENST00000216181	ENSG00000100345	MYH9	TRUE	FALSE
chr22	36312224	T	A	ENST00000216181	ENSG00000100345	MYH9	TRUE	FALSE
chr22	36312224	T	C	ENST00000216181	ENSG00000100345	MYH9	TRUE	FALSE
chr22	36312224	T	G	ENST00000216181	ENSG00000100345	MYH9	TRUE	FALSE
chr22	36314143	A	C	ENST00000216181	ENSG00000100345	MYH9	TRUE	FALSE
chr22	36314143	A	G	ENST00000216181	ENSG00000100345	MYH9	TRUE	FALSE
chr22	36314143	A	T	ENST00000216181	ENSG00000100345	MYH9	TRUE	FALSE
chr22	36314144	C	A	ENST00000216181	ENSG00000100345	MYH9	TRUE	FALSE
chr22	36314144	C	G	ENST00000216181	ENSG00000100345	MYH9	TRUE	FALSE
chr22	36314144	C	T	ENST00000216181	ENSG00000100345	MYH9	TRUE	FALSE
chr22	36314150	T	A	ENST00000216181	ENSG00000100345	MYH9	TRUE	TRUE
chr22	36314153	C	A	ENST00000216181	ENSG00000100345	MYH9	TRUE	TRUE
chr22	36314166	G	T	ENST00000216181	ENSG00000100345	MYH9	TRUE	TRUE
chr22	36314174	G	A	ENST00000216181	ENSG00000100345	MYH9	TRUE	TRUE
chr22	36314202	C	T	ENST00000216181	ENSG00000100345	MYH9	TRUE	TRUE
chr22	36314203	C	T	ENST00000216181	ENSG00000100345	MYH9	TRUE	TRUE
chr22	36314207	C	A	ENST00000216181	ENSG00000100345	MYH9	TRUE	TRUE
chr22	36314216	C	A	ENST00000216181	ENSG00000100345	MYH9	TRUE	TRUE
chr22	36314222	G	A	ENST00000216181	ENSG00000100345	MYH9	TRUE	TRUE
chr22	36314223	G	C	ENST00000216181	ENSG00000100345	MYH9	TRUE	TRUE
chr22	36314223	G	T	ENST00000216181	ENSG00000100345	MYH9	TRUE	TRUE
chr22	36314228	C	A	ENST00000216181	ENSG00000100345	MYH9	TRUE	TRUE
chr22	36314231	C	A	ENST00000216181	ENSG00000100345	MYH9	TRUE	TRUE
chr22	36314234	G	A	ENST00000216181	ENSG00000100345	MYH9	TRUE	TRUE
chr22	36314237	C	A	ENST00000216181	ENSG00000100345	MYH9	TRUE	TRUE
chr22	36314267	G	A	ENST00000216181	ENSG00000100345	MYH9	TRUE	TRUE
chr22	36314270	G	A	ENST00000216181	ENSG00000100345	MYH9	TRUE	TRUE
chr22	36314276	T	A	ENST00000216181	ENSG00000100345	MYH9	TRUE	TRUE
chr22	36314279	C	A	ENST00000216181	ENSG00000100345	MYH9	TRUE	TRUE
chr22	36314286	G	C	ENST00000216181	ENSG00000100345	MYH9	TRUE	TRUE
chr22	36314286	G	T	ENST00000216181	ENSG00000100345	MYH9	TRUE	TRUE
chr22	36314295	G	T	ENST00000216181	ENSG00000100345	MYH9	TRUE	TRUE
chr22	36314303	G	A	ENST00000216181	ENSG00000100345	MYH9	TRUE	TRUE
chr22	36314306	C	A	ENST00000216181	ENSG00000100345	MYH9	TRUE	TRUE
chr22	36314311	G	T	ENST00000216181	ENSG00000100345	MYH9	TRUE	TRUE
chr22	36314319	C	A	ENST00000216181	ENSG00000100345	MYH9	TRUE	FALSE
chr22	36314319	C	G	ENST00000216181	ENSG00000100345	MYH9	TRUE	FALSE
chr22	36314319	C	T	ENST00000216181	ENSG00000100345	MYH9	TRUE	FALSE
chr22	36314320	T	A	ENST00000216181	ENSG00000100345	MYH9	TRUE	FALSE
chr22	36314320	T	C	ENST00000216181	ENSG00000100345	MYH9	TRUE	FALSE
chr22	36314320	T	G	ENST00000216181	ENSG00000100345	MYH9	TRUE	FALSE
chr22	36316515	A	C	ENST00000216181	ENSG00000100345	MYH9	TRUE	FALSE
chr22	36316515	A	G	ENST00000216181	ENSG00000100345	MYH9	TRUE	FALSE
chr22	36316515	A	T	ENST00000216181	ENSG00000100345	MYH9	TRUE	FALSE
chr22	36316516	C	A	ENST00000216181	ENSG00000100345	MYH9	TRUE	FALSE
chr22	36316516	C	G	ENST00000216181	ENSG00000100345	MYH9	TRUE	FALSE
chr22	36316516	C	T	ENST00000216181	ENSG00000100345	MYH9	TRUE	FALSE
chr22	36316528	C	A	ENST00000216181	ENSG00000100345	MYH9	TRUE	TRUE
chr22	36316570	G	A	ENST00000216181	ENSG00000100345	MYH9	TRUE	TRUE
chr22	36316576	T	A	ENST00000216181	ENSG00000100345	MYH9	TRUE	TRUE
chr22	36316582	T	A	ENST00000216181	ENSG00000100345	MYH9	TRUE	TRUE
chr22	36316594	T	A	ENST00000216181	ENSG00000100345	MYH9	TRUE	TRUE
chr22	36316613	C	T	ENST00000216181	ENSG00000100345	MYH9	TRUE	TRUE
chr22	36316614	C	T	ENST00000216181	ENSG00000100345	MYH9	TRUE	TRUE
chr22	36316630	C	A	ENST00000216181	ENSG00000100345	MYH9	TRUE	TRUE
chr22	36316631	A	C	ENST00000216181	ENSG00000100345	MYH9	TRUE	TRUE
chr22	36316631	A	T	ENST00000216181	ENSG00000100345	MYH9	TRUE	TRUE
chr22	36316642	T	A	ENST00000216181	ENSG00000100345	MYH9	TRUE	TRUE
chr22	36316647	A	T	ENST00000216181	ENSG00000100345	MYH9	TRUE	TRUE
chr22	36316654	C	A	ENST00000216181	ENSG00000100345	MYH9	TRUE	TRUE
chr22	36316670	C	A	ENST00000216181	ENSG00000100345	MYH9	TRUE	FALSE
chr22	36316670	C	G	ENST00000216181	ENSG00000100345	MYH9	TRUE	FALSE
chr22	36316670	C	T	ENST00000216181	ENSG00000100345	MYH9	TRUE	FALSE
chr22	36316671	T	A	ENST00000216181	ENSG00000100345	MYH9	TRUE	FALSE
chr22	36316671	T	C	ENST00000216181	ENSG00000100345	MYH9	TRUE	FALSE
chr22	36316671	T	G	ENST00000216181	ENSG00000100345	MYH9	TRUE	FALSE
chr22	36318205	A	C	ENST00000216181	ENSG00000100345	MYH9	TRUE	FALSE
chr22	36318205	A	G	ENST00000216181	ENSG00000100345	MYH9	FALSE	FALSE
chr22	36318205	A	T	ENST00000216181	ENSG00000100345	MYH9	TRUE	FALSE
chr22	36318206	C	A	ENST00000216181	ENSG00000100345	MYH9	TRUE	FALSE
chr22	36318206	C	G	ENST00000216181	ENSG00000100345	MYH9	TRUE	FALSE
chr22	36318206	C	T	ENST00000216181	ENSG00000100345	MYH9	TRUE	FALSE
chr22	36318209	G	A	ENST00000216181	ENSG00000100345	MYH9	TRUE	TRUE
chr22	36318212	C	A	ENST00000216181	ENSG00000100345	MYH9	TRUE	TRUE
chr22	36318215	T	A	ENST00000216181	ENSG00000100345	MYH9	TRUE	TRUE
chr22	36318221	G	A	ENST00000216181	ENSG00000100345	MYH9	TRUE	TRUE
chr22	36318227	T	A	ENST00000216181	ENSG00000100345	MYH9	TRUE	TRUE
chr22	36318230	G	A	ENST00000216181	ENSG00000100345	MYH9	TRUE	TRUE
chr22	36318234	G	C	ENST00000216181	ENSG00000100345	MYH9	TRUE	TRUE
chr22	36318234	G	T	ENST00000216181	ENSG00000100345	MYH9	TRUE	TRUE
chr22	36318245	C	A	ENST00000216181	ENSG00000100345	MYH9	TRUE	TRUE
chr22	36318251	T	A	ENST00000216181	ENSG00000100345	MYH9	TRUE	TRUE
chr22	36318272	C	A	ENST00000216181	ENSG00000100345	MYH9	TRUE	TRUE
chr22	36318275	T	A	ENST00000216181	ENSG00000100345	MYH9	TRUE	TRUE
chr22	36318301	A	T	ENST00000216181	ENSG00000100345	MYH9	TRUE	TRUE
chr22	36318317	T	A	ENST00000216181	ENSG00000100345	MYH9	TRUE	TRUE
chr22	36318320	G	A	ENST00000216181	ENSG00000100345	MYH9	TRUE	TRUE
chr22	36318326	C	A	ENST00000216181	ENSG00000100345	MYH9	TRUE	FALSE
chr22	36318326	C	G	ENST00000216181	ENSG00000100345	MYH9	TRUE	FALSE
chr22	36318326	C	T	ENST00000216181	ENSG00000100345	MYH9	TRUE	FALSE
chr22	36318327	T	A	ENST00000216181	ENSG00000100345	MYH9	TRUE	FALSE
chr22	36318327	T	C	ENST00000216181	ENSG00000100345	MYH9	TRUE	FALSE
chr22	36318327	T	G	ENST00000216181	ENSG00000100345	MYH9	TRUE	FALSE
chr22	36319538	A	C	ENST00000216181	ENSG00000100345	MYH9	TRUE	FALSE
chr22	36319538	A	G	ENST00000216181	ENSG00000100345	MYH9	TRUE	FALSE
chr22	36319538	A	T	ENST00000216181	ENSG00000100345	MYH9	TRUE	FALSE
chr22	36319539	C	A	ENST00000216181	ENSG00000100345	MYH9	TRUE	FALSE
chr22	36319539	C	G	ENST00000216181	ENSG00000100345	MYH9	TRUE	FALSE
chr22	36319539	C	T	ENST00000216181	ENSG00000100345	MYH9	TRUE	FALSE
chr22	36319564	G	A	ENST00000216181	ENSG00000100345	MYH9	TRUE	TRUE
chr22	36319579	C	A	ENST00000216181	ENSG00000100345	MYH9	TRUE	TRUE
chr22	36319582	T	A	ENST00000216181	ENSG00000100345	MYH9	TRUE	TRUE
chr22	36319585	T	A	ENST00000216181	ENSG00000100345	MYH9	TRUE	TRUE
chr22	36319606	G	A	ENST00000216181	ENSG00000100345	MYH9	TRUE	TRUE
chr22	36319617	G	C	ENST00000216181	ENSG00000100345	MYH9	TRUE	TRUE
chr22	36319617	G	T	ENST00000216181	ENSG00000100345	MYH9	TRUE	TRUE
chr22	36319636	C	A	ENST00000216181	ENSG00000100345	MYH9	TRUE	FALSE
chr22	36319636	C	G	ENST00000216181	ENSG00000100345	MYH9	TRUE	FALSE
chr22	36319636	C	T	ENST00000216181	ENSG00000100345	MYH9	TRUE	FALSE
chr22	36319637	T	A	ENST00000216181	ENSG00000100345	MYH9	TRUE	FALSE
chr22	36319637	T	C	ENST00000216181	ENSG00000100345	MYH9	TRUE	FALSE
chr22	36319637	T	G	ENST00000216181	ENSG00000100345	MYH9	TRUE	FALSE
chr22	36320218	A	C	ENST00000216181	ENSG00000100345	MYH9	TRUE	FALSE
chr22	36320218	A	G	ENST00000216181	ENSG00000100345	MYH9	TRUE	FALSE
chr22	36320218	A	T	ENST00000216181	ENSG00000100345	MYH9	TRUE	FALSE
chr22	36320219	C	A	ENST00000216181	ENSG00000100345	MYH9	TRUE	FALSE
chr22	36320219	C	G	ENST00000216181	ENSG00000100345	MYH9	TRUE	FALSE
chr22	36320219	C	T	ENST00000216181	ENSG00000100345	MYH9	TRUE	FALSE
chr22	36320226	G	A	ENST00000216181	ENSG00000100345	MYH9	TRUE	TRUE
chr22	36320229	C	A	ENST00000216181	ENSG00000100345	MYH9	TRUE	TRUE
chr22	36320232	C	A	ENST00000216181	ENSG00000100345	MYH9	TRUE	TRUE
chr22	36320235	C	A	ENST00000216181	ENSG00000100345	MYH9	TRUE	TRUE
chr22	36320262	C	A	ENST00000216181	ENSG00000100345	MYH9	TRUE	TRUE
chr22	36320271	C	A	ENST00000216181	ENSG00000100345	MYH9	TRUE	TRUE
chr22	36320274	G	A	ENST00000216181	ENSG00000100345	MYH9	TRUE	TRUE
chr22	36320286	T	A	ENST00000216181	ENSG00000100345	MYH9	TRUE	TRUE
chr22	36320292	G	A	ENST00000216181	ENSG00000100345	MYH9	TRUE	TRUE
chr22	36320295	G	A	ENST00000216181	ENSG00000100345	MYH9	TRUE	TRUE
chr22	36320316	C	A	ENST00000216181	ENSG00000100345	MYH9	TRUE	TRUE
chr22	36320332	G	C	ENST00000216181	ENSG00000100345	MYH9	TRUE	TRUE
chr22	36320332	G	T	ENST00000216181	ENSG00000100345	MYH9	TRUE	TRUE
chr22	36320337	T	A	ENST00000216181	ENSG00000100345	MYH9	TRUE	TRUE
chr22	36320341	G	C	ENST00000216181	ENSG00000100345	MYH9	TRUE	TRUE
chr22	36320341	G	T	ENST00000216181	ENSG00000100345	MYH9	TRUE	TRUE
chr22	36320349	C	A	ENST00000216181	ENSG00000100345	MYH9	TRUE	TRUE
chr22	36320351	A	T	ENST00000216181	ENSG00000100345	MYH9	TRUE	TRUE
chr22	36320364	C	A	ENST00000216181	ENSG00000100345	MYH9	TRUE	FALSE
chr22	36320364	C	G	ENST00000216181	ENSG00000100345	MYH9	TRUE	FALSE
chr22	36320364	C	T	ENST00000216181	ENSG00000100345	MYH9	TRUE	FALSE
chr22	36320365	T	A	ENST00000216181	ENSG00000100345	MYH9	TRUE	FALSE
chr22	36320365	T	C	ENST00000216181	ENSG00000100345	MYH9	TRUE	FALSE
chr22	36320365	T	G	ENST00000216181	ENSG00000100345	MYH9	TRUE	FALSE
chr22	36320796	A	C	ENST00000216181	ENSG00000100345	MYH9	TRUE	FALSE
chr22	36320796	A	G	ENST00000216181	ENSG00000100345	MYH9	TRUE	FALSE
chr22	36320796	A	T	ENST00000216181	ENSG00000100345	MYH9	TRUE	FALSE
chr22	36320797	C	A	ENST00000216181	ENSG00000100345	MYH9	TRUE	FALSE
chr22	36320797	C	G	ENST00000216181	ENSG00000100345	MYH9	TRUE	FALSE
chr22	36320797	C	T	ENST00000216181	ENSG00000100345	MYH9	TRUE	FALSE
chr22	36320801	T	A	ENST00000216181	ENSG00000100345	MYH9	TRUE	TRUE
chr22	36320810	C	A	ENST00000216181	ENSG00000100345	MYH9	TRUE	TRUE
chr22	36320813	C	A	ENST00000216181	ENSG00000100345	MYH9	TRUE	TRUE
chr22	36320829	A	C	ENST00000216181	ENSG00000100345	MYH9	TRUE	TRUE
chr22	36320829	A	T	ENST00000216181	ENSG00000100345	MYH9	TRUE	TRUE
chr22	36320832	A	C	ENST00000216181	ENSG00000100345	MYH9	TRUE	TRUE
chr22	36320832	A	T	ENST00000216181	ENSG00000100345	MYH9	TRUE	TRUE
chr22	36320855	C	A	ENST00000216181	ENSG00000100345	MYH9	TRUE	TRUE
chr22	36320858	C	A	ENST00000216181	ENSG00000100345	MYH9	TRUE	TRUE
chr22	36320861	T	A	ENST00000216181	ENSG00000100345	MYH9	TRUE	TRUE
chr22	36320867	G	A	ENST00000216181	ENSG00000100345	MYH9	TRUE	TRUE
chr22	36320885	T	A	ENST00000216181	ENSG00000100345	MYH9	TRUE	TRUE
chr22	36320888	C	A	ENST00000216181	ENSG00000100345	MYH9	TRUE	TRUE
chr22	36320890	A	T	ENST00000216181	ENSG00000100345	MYH9	TRUE	TRUE
chr22	36320895	A	C	ENST00000216181	ENSG00000100345	MYH9	TRUE	TRUE
chr22	36320895	A	T	ENST00000216181	ENSG00000100345	MYH9	TRUE	TRUE
chr22	36320897	C	A	ENST00000216181	ENSG00000100345	MYH9	TRUE	FALSE
chr22	36320897	C	G	ENST00000216181	ENSG00000100345	MYH9	FALSE	FALSE
chr22	36320897	C	T	ENST00000216181	ENSG00000100345	MYH9	FALSE	FALSE
chr22	36320898	T	A	ENST00000216181	ENSG00000100345	MYH9	TRUE	FALSE
chr22	36320898	T	C	ENST00000216181	ENSG00000100345	MYH9	TRUE	FALSE
chr22	36320898	T	G	ENST00000216181	ENSG00000100345	MYH9	FALSE	FALSE
chr22	36321756	A	C	ENST00000216181	ENSG00000100345	MYH9	TRUE	FALSE
chr22	36321756	A	G	ENST00000216181	ENSG00000100345	MYH9	TRUE	FALSE
chr22	36321756	A	T	ENST00000216181	ENSG00000100345	MYH9	TRUE	FALSE
chr22	36321757	C	A	ENST00000216181	ENSG00000100345	MYH9	TRUE	FALSE
chr22	36321757	C	G	ENST00000216181	ENSG00000100345	MYH9	TRUE	FALSE
chr22	36321757	C	T	ENST00000216181	ENSG00000100345	MYH9	FALSE	FALSE
chr22	36321764	C	A	ENST00000216181	ENSG00000100345	MYH9	TRUE	TRUE
chr22	36321776	C	A	ENST00000216181	ENSG00000100345	MYH9	TRUE	TRUE
chr22	36321783	G	C	ENST00000216181	ENSG00000100345	MYH9	TRUE	TRUE
chr22	36321783	G	T	ENST00000216181	ENSG00000100345	MYH9	TRUE	TRUE
chr22	36321818	T	A	ENST00000216181	ENSG00000100345	MYH9	TRUE	TRUE
chr22	36321822	C	A	ENST00000216181	ENSG00000100345	MYH9	TRUE	FALSE
chr22	36321822	C	G	ENST00000216181	ENSG00000100345	MYH9	TRUE	FALSE
chr22	36321822	C	T	ENST00000216181	ENSG00000100345	MYH9	TRUE	FALSE
chr22	36321823	T	A	ENST00000216181	ENSG00000100345	MYH9	TRUE	FALSE
chr22	36321823	T	C	ENST00000216181	ENSG00000100345	MYH9	TRUE	FALSE
chr22	36321823	T	G	ENST00000216181	ENSG00000100345	MYH9	TRUE	FALSE
chr22	36322427	A	C	ENST00000216181	ENSG00000100345	MYH9	TRUE	FALSE
chr22	36322427	A	G	ENST00000216181	ENSG00000100345	MYH9	TRUE	FALSE
chr22	36322427	A	T	ENST00000216181	ENSG00000100345	MYH9	TRUE	FALSE
chr22	36322428	C	A	ENST00000216181	ENSG00000100345	MYH9	TRUE	FALSE
chr22	36322428	C	G	ENST00000216181	ENSG00000100345	MYH9	TRUE	FALSE
chr22	36322428	C	T	ENST00000216181	ENSG00000100345	MYH9	TRUE	FALSE
chr22	36322452	T	A	ENST00000216181	ENSG00000100345	MYH9	TRUE	TRUE
chr22	36322461	T	A	ENST00000216181	ENSG00000100345	MYH9	TRUE	TRUE
chr22	36322479	C	A	ENST00000216181	ENSG00000100345	MYH9	TRUE	TRUE
chr22	36322497	G	A	ENST00000216181	ENSG00000100345	MYH9	TRUE	TRUE
chr22	36322506	G	A	ENST00000216181	ENSG00000100345	MYH9	TRUE	TRUE
chr22	36322512	C	A	ENST00000216181	ENSG00000100345	MYH9	TRUE	TRUE
chr22	36322518	C	A	ENST00000216181	ENSG00000100345	MYH9	TRUE	TRUE
chr22	36322522	C	A	ENST00000216181	ENSG00000100345	MYH9	TRUE	FALSE
chr22	36322522	C	G	ENST00000216181	ENSG00000100345	MYH9	TRUE	FALSE
chr22	36322522	C	T	ENST00000216181	ENSG00000100345	MYH9	TRUE	FALSE
chr22	36322523	T	A	ENST00000216181	ENSG00000100345	MYH9	TRUE	FALSE
chr22	36322523	T	C	ENST00000216181	ENSG00000100345	MYH9	TRUE	FALSE
chr22	36322523	T	G	ENST00000216181	ENSG00000100345	MYH9	TRUE	FALSE
chr22	36326566	A	C	ENST00000216181	ENSG00000100345	MYH9	TRUE	FALSE
chr22	36326566	A	G	ENST00000216181	ENSG00000100345	MYH9	FALSE	FALSE
chr22	36326566	A	T	ENST00000216181	ENSG00000100345	MYH9	TRUE	FALSE
chr22	36326567	C	A	ENST00000216181	ENSG00000100345	MYH9	TRUE	FALSE
chr22	36326567	C	G	ENST00000216181	ENSG00000100345	MYH9	TRUE	FALSE
chr22	36326567	C	T	ENST00000216181	ENSG00000100345	MYH9	TRUE	FALSE
chr22	36326570	G	A	ENST00000216181	ENSG00000100345	MYH9	TRUE	TRUE
chr22	36326576	T	A	ENST00000216181	ENSG00000100345	MYH9	TRUE	TRUE
chr22	36326579	T	A	ENST00000216181	ENSG00000100345	MYH9	TRUE	TRUE
chr22	36326585	T	A	ENST00000216181	ENSG00000100345	MYH9	TRUE	TRUE
chr22	36326590	G	T	ENST00000216181	ENSG00000100345	MYH9	TRUE	TRUE
chr22	36326601	G	C	ENST00000216181	ENSG00000100345	MYH9	TRUE	TRUE
chr22	36326601	G	T	ENST00000216181	ENSG00000100345	MYH9	TRUE	TRUE
chr22	36326610	A	C	ENST00000216181	ENSG00000100345	MYH9	TRUE	TRUE
chr22	36326610	A	T	ENST00000216181	ENSG00000100345	MYH9	TRUE	TRUE
chr22	36326615	G	A	ENST00000216181	ENSG00000100345	MYH9	TRUE	TRUE
chr22	36326624	T	A	ENST00000216181	ENSG00000100345	MYH9	TRUE	TRUE
chr22	36326627	T	A	ENST00000216181	ENSG00000100345	MYH9	TRUE	TRUE
chr22	36326636	C	A	ENST00000216181	ENSG00000100345	MYH9	TRUE	TRUE
chr22	36326642	T	A	ENST00000216181	ENSG00000100345	MYH9	TRUE	TRUE
chr22	36326651	C	A	ENST00000216181	ENSG00000100345	MYH9	TRUE	TRUE
chr22	36326657	C	A	ENST00000216181	ENSG00000100345	MYH9	TRUE	TRUE
chr22	36326662	C	A	ENST00000216181	ENSG00000100345	MYH9	TRUE	FALSE
chr22	36326662	C	G	ENST00000216181	ENSG00000100345	MYH9	TRUE	FALSE
chr22	36326662	C	T	ENST00000216181	ENSG00000100345	MYH9	TRUE	FALSE
chr22	36326663	T	A	ENST00000216181	ENSG00000100345	MYH9	TRUE	FALSE
chr22	36326663	T	C	ENST00000216181	ENSG00000100345	MYH9	TRUE	FALSE
chr22	36326663	T	G	ENST00000216181	ENSG00000100345	MYH9	TRUE	FALSE
chr22	36327459	A	C	ENST00000216181	ENSG00000100345	MYH9	TRUE	FALSE
chr22	36327459	A	G	ENST00000216181	ENSG00000100345	MYH9	FALSE	FALSE
chr22	36327459	A	T	ENST00000216181	ENSG00000100345	MYH9	TRUE	FALSE
chr22	36327460	C	A	ENST00000216181	ENSG00000100345	MYH9	TRUE	FALSE
chr22	36327460	C	G	ENST00000216181	ENSG00000100345	MYH9	TRUE	FALSE
chr22	36327460	C	T	ENST00000216181	ENSG00000100345	MYH9	TRUE	FALSE
chr22	36327463	G	T	ENST00000216181	ENSG00000100345	MYH9	TRUE	TRUE
chr22	36327467	A	T	ENST00000216181	ENSG00000100345	MYH9	TRUE	TRUE
chr22	36327477	G	A	ENST00000216181	ENSG00000100345	MYH9	TRUE	TRUE
chr22	36327483	C	A	ENST00000216181	ENSG00000100345	MYH9	TRUE	TRUE
chr22	36327486	G	A	ENST00000216181	ENSG00000100345	MYH9	TRUE	TRUE
chr22	36327489	C	A	ENST00000216181	ENSG00000100345	MYH9	TRUE	FALSE
chr22	36327489	C	G	ENST00000216181	ENSG00000100345	MYH9	TRUE	FALSE
chr22	36327489	C	T	ENST00000216181	ENSG00000100345	MYH9	TRUE	FALSE
chr22	36327490	T	A	ENST00000216181	ENSG00000100345	MYH9	TRUE	FALSE
chr22	36327490	T	C	ENST00000216181	ENSG00000100345	MYH9	TRUE	FALSE
chr22	36327490	T	G	ENST00000216181	ENSG00000100345	MYH9	TRUE	FALSE
chr22	36341368	A	C	ENST00000216181	ENSG00000100345	MYH9	TRUE	FALSE
chr22	36341368	A	G	ENST00000216181	ENSG00000100345	MYH9	TRUE	FALSE
chr22	36341368	A	T	ENST00000216181	ENSG00000100345	MYH9	TRUE	FALSE
chr22	36341369	C	A	ENST00000216181	ENSG00000100345	MYH9	TRUE	FALSE
chr22	36341369	C	G	ENST00000216181	ENSG00000100345	MYH9	TRUE	FALSE
chr22	36341369	C	T	ENST00000216181	ENSG00000100345	MYH9	TRUE	FALSE
chr22	36341373	G	A	ENST00000216181	ENSG00000100345	MYH9	TRUE	TRUE
chr22	36341386	G	C	ENST00000216181	ENSG00000100345	MYH9	TRUE	TRUE
chr22	36341386	G	T	ENST00000216181	ENSG00000100345	MYH9	TRUE	TRUE
chr22	36341407	A	C	ENST00000216181	ENSG00000100345	MYH9	TRUE	TRUE
chr22	36341407	A	T	ENST00000216181	ENSG00000100345	MYH9	TRUE	TRUE
chr22	36341427	C	A	ENST00000216181	ENSG00000100345	MYH9	TRUE	TRUE
chr22	36341436	T	A	ENST00000216181	ENSG00000100345	MYH9	TRUE	TRUE
chr22	36341439	T	A	ENST00000216181	ENSG00000100345	MYH9	TRUE	TRUE
chr22	36341445	T	A	ENST00000216181	ENSG00000100345	MYH9	TRUE	TRUE
chr22	36341446	G	C	ENST00000216181	ENSG00000100345	MYH9	TRUE	TRUE
chr22	36341446	G	T	ENST00000216181	ENSG00000100345	MYH9	TRUE	TRUE
chr22	36341454	C	A	ENST00000216181	ENSG00000100345	MYH9	TRUE	TRUE
chr22	36341463	C	A	ENST00000216181	ENSG00000100345	MYH9	TRUE	TRUE
chr22	36341466	C	A	ENST00000216181	ENSG00000100345	MYH9	TRUE	TRUE
chr22	36341470	G	C	ENST00000216181	ENSG00000100345	MYH9	TRUE	TRUE
chr22	36341470	G	T	ENST00000216181	ENSG00000100345	MYH9	TRUE	TRUE
chr22	36341487	T	A	ENST00000216181	ENSG00000100345	MYH9	TRUE	TRUE
chr22	36341488	G	C	ENST00000216181	ENSG00000100345	MYH9	TRUE	TRUE
chr22	36341488	G	T	ENST00000216181	ENSG00000100345	MYH9	TRUE	TRUE
chr22	36341506	A	T	ENST00000216181	ENSG00000100345	MYH9	TRUE	TRUE
chr22	36341519	G	C	ENST00000216181	ENSG00000100345	MYH9	TRUE	TRUE
chr22	36341519	G	T	ENST00000216181	ENSG00000100345	MYH9	TRUE	TRUE
chr22	36341521	A	C	ENST00000216181	ENSG00000100345	MYH9	TRUE	TRUE
chr22	36341521	A	T	ENST00000216181	ENSG00000100345	MYH9	TRUE	TRUE
chr22	36341527	C	A	ENST00000216181	ENSG00000100345	MYH9	TRUE	FALSE
chr22	36341527	C	G	ENST00000216181	ENSG00000100345	MYH9	TRUE	FALSE
chr22	36341527	C	T	ENST00000216181	ENSG00000100345	MYH9	TRUE	FALSE
chr22	36341528	T	A	ENST00000216181	ENSG00000100345	MYH9	TRUE	FALSE
chr22	36341528	T	C	ENST00000216181	ENSG00000100345	MYH9	TRUE	FALSE
chr22	36341528	T	G	ENST00000216181	ENSG00000100345	MYH9	TRUE	FALSE
chr22	36348902	A	C	ENST00000216181	ENSG00000100345	MYH9	TRUE	FALSE
chr22	36348902	A	G	ENST00000216181	ENSG00000100345	MYH9	TRUE	FALSE
chr22	36348902	A	T	ENST00000216181	ENSG00000100345	MYH9	TRUE	FALSE
chr22	36348903	C	A	ENST00000216181	ENSG00000100345	MYH9	TRUE	FALSE
chr22	36348903	C	G	ENST00000216181	ENSG00000100345	MYH9	TRUE	FALSE
chr22	36348903	C	T	ENST00000216181	ENSG00000100345	MYH9	TRUE	FALSE
chr22	36348904	G	C	ENST00000216181	ENSG00000100345	MYH9	TRUE	TRUE
chr22	36348904	G	T	ENST00000216181	ENSG00000100345	MYH9	TRUE	TRUE
chr22	36348917	G	C	ENST00000216181	ENSG00000100345	MYH9	TRUE	TRUE
chr22	36348917	G	T	ENST00000216181	ENSG00000100345	MYH9	TRUE	TRUE
chr22	36348919	G	C	ENST00000216181	ENSG00000100345	MYH9	TRUE	TRUE
chr22	36348919	G	T	ENST00000216181	ENSG00000100345	MYH9	TRUE	TRUE
chr22	36348922	G	C	ENST00000216181	ENSG00000100345	MYH9	TRUE	TRUE
chr22	36348922	G	T	ENST00000216181	ENSG00000100345	MYH9	TRUE	TRUE
chr22	36348930	C	A	ENST00000216181	ENSG00000100345	MYH9	TRUE	TRUE
chr22	36348933	T	A	ENST00000216181	ENSG00000100345	MYH9	TRUE	TRUE
chr22	36348950	G	T	ENST00000216181	ENSG00000100345	MYH9	TRUE	TRUE
chr22	36348957	C	A	ENST00000216181	ENSG00000100345	MYH9	TRUE	TRUE
chr22	36348964	G	T	ENST00000216181	ENSG00000100345	MYH9	TRUE	TRUE
chr22	36348975	C	A	ENST00000216181	ENSG00000100345	MYH9	TRUE	TRUE
chr22	36348987	C	A	ENST00000216181	ENSG00000100345	MYH9	TRUE	TRUE
chr22	36348993	T	A	ENST00000216181	ENSG00000100345	MYH9	TRUE	TRUE
chr22	36349002	T	A	ENST00000216181	ENSG00000100345	MYH9	TRUE	TRUE
chr22	36349017	T	A	ENST00000216181	ENSG00000100345	MYH9	TRUE	TRUE
chr22	36349020	G	A	ENST00000216181	ENSG00000100345	MYH9	TRUE	TRUE
chr22	36349032	T	A	ENST00000216181	ENSG00000100345	MYH9	TRUE	TRUE
chr22	36349041	T	A	ENST00000216181	ENSG00000100345	MYH9	TRUE	TRUE
chr22	36349047	T	A	ENST00000216181	ENSG00000100345	MYH9	TRUE	TRUE
chr22	36349050	T	A	ENST00000216181	ENSG00000100345	MYH9	TRUE	TRUE
chr22	36349059	C	A	ENST00000216181	ENSG00000100345	MYH9	TRUE	TRUE
chr22	36349068	C	A	ENST00000216181	ENSG00000100345	MYH9	TRUE	TRUE
chr22	36349080	C	A	ENST00000216181	ENSG00000100345	MYH9	TRUE	TRUE
chr22	36349083	C	A	ENST00000216181	ENSG00000100345	MYH9	TRUE	TRUE
chr22	36349092	C	A	ENST00000216181	ENSG00000100345	MYH9	TRUE	TRUE
chr22	36349095	C	A	ENST00000216181	ENSG00000100345	MYH9	TRUE	TRUE
chr22	36349098	T	A	ENST00000216181	ENSG00000100345	MYH9	TRUE	TRUE
chr22	36349113	C	A	ENST00000216181	ENSG00000100345	MYH9	TRUE	TRUE
chr22	36349125	T	A	ENST00000216181	ENSG00000100345	MYH9	TRUE	TRUE
chr22	36349138	C	T	ENST00000216181	ENSG00000100345	MYH9	TRUE	TRUE
chr22	36349139	C	T	ENST00000216181	ENSG00000100345	MYH9	TRUE	TRUE
chr22	36349149	T	A	ENST00000216181	ENSG00000100345	MYH9	TRUE	TRUE
chr22	36349152	T	A	ENST00000216181	ENSG00000100345	MYH9	TRUE	TRUE
chr22	36349159	C	T	ENST00000216181	ENSG00000100345	MYH9	TRUE	TRUE
chr22	36349160	C	T	ENST00000216181	ENSG00000100345	MYH9	TRUE	TRUE
chr22	36349170	G	A	ENST00000216181	ENSG00000100345	MYH9	TRUE	FALSE
chr22	36349197	T	A	ENST00000216181	ENSG00000100345	MYH9	FALSE	FALSE
chr22	36349204	A	C	ENST00000216181	ENSG00000100345	MYH9	FALSE	FALSE
chr22	36349204	A	T	ENST00000216181	ENSG00000100345	MYH9	FALSE	FALSE
chr22	36349210	A	C	ENST00000216181	ENSG00000100345	MYH9	FALSE	FALSE
chr22	36349210	A	T	ENST00000216181	ENSG00000100345	MYH9	FALSE	FALSE
chr22	36349215	T	A	ENST00000216181	ENSG00000100345	MYH9	FALSE	FALSE
chr22	36349227	G	A	ENST00000216181	ENSG00000100345	MYH9	FALSE	FALSE
chr22	36349230	G	A	ENST00000216181	ENSG00000100345	MYH9	FALSE	FALSE
chr22	36349256	C	A	ENST00000216181	ENSG00000100345	MYH9	TRUE	FALSE
chr22	36349256	C	G	ENST00000216181	ENSG00000100345	MYH9	TRUE	FALSE
chr22	36349256	C	T	ENST00000216181	ENSG00000100345	MYH9	TRUE	FALSE
chr22	36349257	T	A	ENST00000216181	ENSG00000100345	MYH9	TRUE	FALSE
chr22	36349257	T	C	ENST00000216181	ENSG00000100345	MYH9	TRUE	FALSE
chr22	36349257	T	G	ENST00000216181	ENSG00000100345	MYH9	TRUE	FALSE
chr22	36387805	A	C	ENST00000216181	ENSG00000100345	MYH9	TRUE	FALSE
chr22	36387805	A	G	ENST00000216181	ENSG00000100345	MYH9	TRUE	FALSE
chr22	36387805	A	T	ENST00000216181	ENSG00000100345	MYH9	TRUE	FALSE
chr22	36387806	C	A	ENST00000216181	ENSG00000100345	MYH9	TRUE	FALSE
chr22	36387806	C	G	ENST00000216181	ENSG00000100345	MYH9	TRUE	FALSE
chr22	36387806	C	T	ENST00000216181	ENSG00000100345	MYH9	TRUE	FALSE
chr22	36467818	T	A	ENST00000216185	ENSG00000100348	TXN2	FALSE	FALSE
chr22	36467821	T	A	ENST00000216185	ENSG00000100348	TXN2	FALSE	FALSE
chr22	36467833	C	A	ENST00000216185	ENSG00000100348	TXN2	FALSE	FALSE
chr22	36467835	A	T	ENST00000216185	ENSG00000100348	TXN2	FALSE	FALSE
chr22	36467839	G	A	ENST00000216185	ENSG00000100348	TXN2	FALSE	FALSE
chr22	36467845	C	A	ENST00000216185	ENSG00000100348	TXN2	FALSE	FALSE
chr22	36467851	T	A	ENST00000216185	ENSG00000100348	TXN2	FALSE	FALSE
chr22	36467866	T	A	ENST00000216185	ENSG00000100348	TXN2	FALSE	FALSE
chr22	36467887	T	A	ENST00000216185	ENSG00000100348	TXN2	FALSE	FALSE
chr22	36467913	G	C	ENST00000216185	ENSG00000100348	TXN2	FALSE	FALSE
chr22	36467913	G	T	ENST00000216185	ENSG00000100348	TXN2	FALSE	FALSE
chr22	36467918	C	A	ENST00000216185	ENSG00000100348	TXN2	TRUE	FALSE
chr22	36467918	C	G	ENST00000216185	ENSG00000100348	TXN2	TRUE	FALSE
chr22	36467918	C	T	ENST00000216185	ENSG00000100348	TXN2	TRUE	FALSE
chr22	36467919	T	A	ENST00000216185	ENSG00000100348	TXN2	TRUE	FALSE
chr22	36467919	T	C	ENST00000216185	ENSG00000100348	TXN2	TRUE	FALSE
chr22	36467919	T	G	ENST00000216185	ENSG00000100348	TXN2	TRUE	FALSE
chr22	36476731	A	C	ENST00000216185	ENSG00000100348	TXN2	TRUE	FALSE
chr22	36476731	A	G	ENST00000216185	ENSG00000100348	TXN2	TRUE	FALSE
chr22	36476731	A	T	ENST00000216185	ENSG00000100348	TXN2	TRUE	FALSE
chr22	36476732	C	A	ENST00000216185	ENSG00000100348	TXN2	TRUE	FALSE
chr22	36476732	C	G	ENST00000216185	ENSG00000100348	TXN2	TRUE	FALSE
chr22	36476732	C	T	ENST00000216185	ENSG00000100348	TXN2	TRUE	FALSE
chr22	36476735	C	A	ENST00000216185	ENSG00000100348	TXN2	FALSE	FALSE
chr22	36476736	A	C	ENST00000216185	ENSG00000100348	TXN2	FALSE	FALSE
chr22	36476736	A	T	ENST00000216185	ENSG00000100348	TXN2	FALSE	FALSE
chr22	36476741	C	A	ENST00000216185	ENSG00000100348	TXN2	FALSE	FALSE
chr22	36476777	T	A	ENST00000216185	ENSG00000100348	TXN2	FALSE	FALSE
chr22	36476792	T	A	ENST00000216185	ENSG00000100348	TXN2	TRUE	TRUE
chr22	36476801	G	A	ENST00000216185	ENSG00000100348	TXN2	TRUE	TRUE
chr22	36476804	T	A	ENST00000216185	ENSG00000100348	TXN2	TRUE	TRUE
chr22	36476816	T	A	ENST00000216185	ENSG00000100348	TXN2	TRUE	TRUE
chr22	36476819	C	A	ENST00000216185	ENSG00000100348	TXN2	TRUE	TRUE
chr22	36476821	A	C	ENST00000216185	ENSG00000100348	TXN2	TRUE	TRUE
chr22	36476821	A	T	ENST00000216185	ENSG00000100348	TXN2	TRUE	TRUE
chr22	36476840	T	A	ENST00000216185	ENSG00000100348	TXN2	TRUE	TRUE
chr22	36476841	G	T	ENST00000216185	ENSG00000100348	TXN2	TRUE	TRUE
chr22	36476849	C	A	ENST00000216185	ENSG00000100348	TXN2	TRUE	TRUE
chr22	36476850	A	T	ENST00000216185	ENSG00000100348	TXN2	TRUE	TRUE
chr22	36476853	C	T	ENST00000216185	ENSG00000100348	TXN2	TRUE	TRUE
chr22	36476854	C	T	ENST00000216185	ENSG00000100348	TXN2	TRUE	TRUE
chr22	36476857	C	A	ENST00000216185	ENSG00000100348	TXN2	TRUE	FALSE
chr22	36476857	C	G	ENST00000216185	ENSG00000100348	TXN2	TRUE	FALSE
chr22	36476857	C	T	ENST00000216185	ENSG00000100348	TXN2	TRUE	FALSE
chr22	36476858	T	A	ENST00000216185	ENSG00000100348	TXN2	TRUE	FALSE
chr22	36476858	T	C	ENST00000216185	ENSG00000100348	TXN2	TRUE	FALSE
chr22	36476858	T	G	ENST00000216185	ENSG00000100348	TXN2	TRUE	FALSE
chr22	36480573	A	C	ENST00000216185	ENSG00000100348	TXN2	TRUE	FALSE
chr22	36480573	A	G	ENST00000216185	ENSG00000100348	TXN2	TRUE	FALSE
chr22	36480573	A	T	ENST00000216185	ENSG00000100348	TXN2	TRUE	FALSE
chr22	36480574	C	A	ENST00000216185	ENSG00000100348	TXN2	TRUE	FALSE
chr22	36480574	C	G	ENST00000216185	ENSG00000100348	TXN2	TRUE	FALSE
chr22	36480574	C	T	ENST00000216185	ENSG00000100348	TXN2	TRUE	FALSE
chr22	36480576	G	A	ENST00000216185	ENSG00000100348	TXN2	TRUE	TRUE
chr22	36480606	C	A	ENST00000216185	ENSG00000100348	TXN2	TRUE	TRUE
chr22	36480621	G	A	ENST00000216185	ENSG00000100348	TXN2	TRUE	TRUE
chr22	36480627	G	A	ENST00000216185	ENSG00000100348	TXN2	TRUE	TRUE
chr22	36480639	C	A	ENST00000216185	ENSG00000100348	TXN2	TRUE	TRUE
chr22	36480645	G	A	ENST00000216185	ENSG00000100348	TXN2	TRUE	TRUE
chr22	36480662	A	T	ENST00000216185	ENSG00000100348	TXN2	TRUE	TRUE
chr22	36480679	G	C	ENST00000216185	ENSG00000100348	TXN2	TRUE	TRUE
chr22	36480679	G	T	ENST00000216185	ENSG00000100348	TXN2	TRUE	TRUE
chr22	36480727	G	T	ENST00000216185	ENSG00000100348	TXN2	TRUE	TRUE
chr22	36480732	G	A	ENST00000216185	ENSG00000100348	TXN2	TRUE	TRUE
chr22	36480741	G	A	ENST00000216185	ENSG00000100348	TXN2	TRUE	TRUE
chr22	36480750	T	A	ENST00000216185	ENSG00000100348	TXN2	TRUE	TRUE
chr22	36480766	C	T	ENST00000216185	ENSG00000100348	TXN2	TRUE	TRUE
chr22	36480767	C	T	ENST00000216185	ENSG00000100348	TXN2	TRUE	FALSE
chr22	36480771	G	A	ENST00000216185	ENSG00000100348	TXN2	TRUE	FALSE
chr22	36480777	G	A	ENST00000216185	ENSG00000100348	TXN2	TRUE	FALSE
chr22	36480786	T	A	ENST00000216185	ENSG00000100348	TXN2	TRUE	FALSE
chr22	36480828	G	A	ENST00000216185	ENSG00000100348	TXN2	FALSE	FALSE
chr22	36480831	G	A	ENST00000216185	ENSG00000100348	TXN2	FALSE	FALSE
chr22	36480838	C	A	ENST00000216185	ENSG00000100348	TXN2	TRUE	FALSE
chr22	36480838	C	G	ENST00000216185	ENSG00000100348	TXN2	TRUE	FALSE
chr22	36480838	C	T	ENST00000216185	ENSG00000100348	TXN2	TRUE	FALSE
chr22	36480839	T	A	ENST00000216185	ENSG00000100348	TXN2	TRUE	FALSE
chr22	36480839	T	C	ENST00000216185	ENSG00000100348	TXN2	TRUE	FALSE
chr22	36480839	T	G	ENST00000216185	ENSG00000100348	TXN2	TRUE	FALSE
chr22	36481562	A	C	ENST00000216185	ENSG00000100348	TXN2	FALSE	FALSE
chr22	36481562	A	G	ENST00000216185	ENSG00000100348	TXN2	FALSE	FALSE
chr22	36481562	A	T	ENST00000216185	ENSG00000100348	TXN2	FALSE	FALSE
chr22	36481563	C	A	ENST00000216185	ENSG00000100348	TXN2	FALSE	FALSE
chr22	36481563	C	G	ENST00000216185	ENSG00000100348	TXN2	FALSE	FALSE
chr22	36481563	C	T	ENST00000216185	ENSG00000100348	TXN2	FALSE	FALSE
chr22	36490016	C	A	ENST00000397224	ENSG00000100350	FOXRED2	FALSE	FALSE
chr22	36490019	C	A	ENST00000397224	ENSG00000100350	FOXRED2	FALSE	FALSE
chr22	36490022	T	A	ENST00000397224	ENSG00000100350	FOXRED2	FALSE	FALSE
chr22	36490040	G	A	ENST00000397224	ENSG00000100350	FOXRED2	FALSE	FALSE
chr22	36490079	C	A	ENST00000397224	ENSG00000100350	FOXRED2	FALSE	FALSE
chr22	36490082	G	A	ENST00000397224	ENSG00000100350	FOXRED2	FALSE	FALSE
chr22	36490094	G	A	ENST00000397224	ENSG00000100350	FOXRED2	FALSE	FALSE
chr22	36490097	G	A	ENST00000397224	ENSG00000100350	FOXRED2	FALSE	FALSE
chr22	36490109	C	A	ENST00000397224	ENSG00000100350	FOXRED2	FALSE	FALSE
chr22	36490131	A	C	ENST00000397224	ENSG00000100350	FOXRED2	FALSE	FALSE
chr22	36490131	A	T	ENST00000397224	ENSG00000100350	FOXRED2	FALSE	FALSE
chr22	36490154	C	A	ENST00000397224	ENSG00000100350	FOXRED2	FALSE	FALSE
chr22	36490160	T	A	ENST00000397224	ENSG00000100350	FOXRED2	FALSE	FALSE
chr22	36490166	G	A	ENST00000397224	ENSG00000100350	FOXRED2	FALSE	FALSE
chr22	36490167	C	T	ENST00000397224	ENSG00000100350	FOXRED2	FALSE	FALSE
chr22	36490168	C	T	ENST00000397224	ENSG00000100350	FOXRED2	FALSE	FALSE
chr22	36490178	C	A	ENST00000397224	ENSG00000100350	FOXRED2	FALSE	FALSE
chr22	36490193	C	A	ENST00000397224	ENSG00000100350	FOXRED2	FALSE	FALSE
chr22	36490196	G	A	ENST00000397224	ENSG00000100350	FOXRED2	FALSE	FALSE
chr22	36490206	G	C	ENST00000397224	ENSG00000100350	FOXRED2	FALSE	FALSE
chr22	36490206	G	T	ENST00000397224	ENSG00000100350	FOXRED2	FALSE	FALSE
chr22	36490214	G	A	ENST00000397224	ENSG00000100350	FOXRED2	FALSE	FALSE
chr22	36490217	G	A	ENST00000397224	ENSG00000100350	FOXRED2	FALSE	FALSE
chr22	36490218	G	T	ENST00000397224	ENSG00000100350	FOXRED2	FALSE	FALSE
chr22	36490231	A	T	ENST00000397224	ENSG00000100350	FOXRED2	FALSE	FALSE
chr22	36490235	T	A	ENST00000397224	ENSG00000100350	FOXRED2	FALSE	FALSE
chr22	36490238	G	A	ENST00000397224	ENSG00000100350	FOXRED2	FALSE	FALSE
chr22	36490260	G	T	ENST00000397224	ENSG00000100350	FOXRED2	FALSE	FALSE
chr22	36490268	C	A	ENST00000397224	ENSG00000100350	FOXRED2	TRUE	FALSE
chr22	36490268	C	G	ENST00000397224	ENSG00000100350	FOXRED2	TRUE	FALSE
chr22	36490268	C	T	ENST00000397224	ENSG00000100350	FOXRED2	TRUE	FALSE
chr22	36490269	T	A	ENST00000397224	ENSG00000100350	FOXRED2	TRUE	FALSE
chr22	36490269	T	C	ENST00000397224	ENSG00000100350	FOXRED2	TRUE	FALSE
chr22	36490269	T	G	ENST00000397224	ENSG00000100350	FOXRED2	TRUE	FALSE
chr22	36493631	A	C	ENST00000397224	ENSG00000100350	FOXRED2	TRUE	FALSE
chr22	36493631	A	G	ENST00000397224	ENSG00000100350	FOXRED2	TRUE	FALSE
chr22	36493631	A	T	ENST00000397224	ENSG00000100350	FOXRED2	TRUE	FALSE
chr22	36493632	C	A	ENST00000397224	ENSG00000100350	FOXRED2	TRUE	FALSE
chr22	36493632	C	G	ENST00000397224	ENSG00000100350	FOXRED2	TRUE	FALSE
chr22	36493632	C	T	ENST00000397224	ENSG00000100350	FOXRED2	TRUE	FALSE
chr22	36493633	C	A	ENST00000397224	ENSG00000100350	FOXRED2	FALSE	FALSE
chr22	36493637	A	C	ENST00000397224	ENSG00000100350	FOXRED2	FALSE	FALSE
chr22	36493637	A	T	ENST00000397224	ENSG00000100350	FOXRED2	FALSE	FALSE
chr22	36493648	G	A	ENST00000397224	ENSG00000100350	FOXRED2	FALSE	FALSE
chr22	36493650	A	T	ENST00000397224	ENSG00000100350	FOXRED2	FALSE	FALSE
chr22	36493662	A	T	ENST00000397224	ENSG00000100350	FOXRED2	FALSE	FALSE
chr22	36493664	A	T	ENST00000397224	ENSG00000100350	FOXRED2	FALSE	FALSE
chr22	36493672	C	A	ENST00000397224	ENSG00000100350	FOXRED2	FALSE	FALSE
chr22	36493715	C	T	ENST00000397224	ENSG00000100350	FOXRED2	TRUE	TRUE
chr22	36493716	C	T	ENST00000397224	ENSG00000100350	FOXRED2	TRUE	TRUE
chr22	36493725	A	C	ENST00000397224	ENSG00000100350	FOXRED2	TRUE	TRUE
chr22	36493725	A	T	ENST00000397224	ENSG00000100350	FOXRED2	TRUE	TRUE
chr22	36493735	C	A	ENST00000397224	ENSG00000100350	FOXRED2	TRUE	TRUE
chr22	36493772	C	T	ENST00000397224	ENSG00000100350	FOXRED2	TRUE	TRUE
chr22	36493773	C	T	ENST00000397224	ENSG00000100350	FOXRED2	TRUE	TRUE
chr22	36493798	C	A	ENST00000397224	ENSG00000100350	FOXRED2	TRUE	TRUE
chr22	36493801	G	A	ENST00000397224	ENSG00000100350	FOXRED2	TRUE	TRUE
chr22	36493804	C	A	ENST00000397224	ENSG00000100350	FOXRED2	TRUE	FALSE
chr22	36493804	C	G	ENST00000397224	ENSG00000100350	FOXRED2	TRUE	FALSE
chr22	36493804	C	T	ENST00000397224	ENSG00000100350	FOXRED2	TRUE	FALSE
chr22	36493805	T	A	ENST00000397224	ENSG00000100350	FOXRED2	TRUE	FALSE
chr22	36493805	T	C	ENST00000397224	ENSG00000100350	FOXRED2	TRUE	FALSE
chr22	36493805	T	G	ENST00000397224	ENSG00000100350	FOXRED2	TRUE	FALSE
chr22	36495965	A	C	ENST00000397224	ENSG00000100350	FOXRED2	TRUE	FALSE
chr22	36495965	A	G	ENST00000397224	ENSG00000100350	FOXRED2	TRUE	FALSE
chr22	36495965	A	T	ENST00000397224	ENSG00000100350	FOXRED2	TRUE	FALSE
chr22	36495966	C	A	ENST00000397224	ENSG00000100350	FOXRED2	TRUE	FALSE
chr22	36495966	C	G	ENST00000397224	ENSG00000100350	FOXRED2	TRUE	FALSE
chr22	36495966	C	T	ENST00000397224	ENSG00000100350	FOXRED2	TRUE	FALSE
chr22	36495967	C	A	ENST00000397224	ENSG00000100350	FOXRED2	TRUE	TRUE
chr22	36495977	G	C	ENST00000397224	ENSG00000100350	FOXRED2	TRUE	TRUE
chr22	36495977	G	T	ENST00000397224	ENSG00000100350	FOXRED2	TRUE	TRUE
chr22	36495982	T	A	ENST00000397224	ENSG00000100350	FOXRED2	TRUE	TRUE
chr22	36495983	A	C	ENST00000397224	ENSG00000100350	FOXRED2	TRUE	TRUE
chr22	36495983	A	T	ENST00000397224	ENSG00000100350	FOXRED2	TRUE	TRUE
chr22	36495986	G	C	ENST00000397224	ENSG00000100350	FOXRED2	TRUE	TRUE
chr22	36495986	G	T	ENST00000397224	ENSG00000100350	FOXRED2	TRUE	TRUE
chr22	36495989	G	C	ENST00000397224	ENSG00000100350	FOXRED2	TRUE	TRUE
chr22	36495989	G	T	ENST00000397224	ENSG00000100350	FOXRED2	TRUE	TRUE
chr22	36496018	G	A	ENST00000397224	ENSG00000100350	FOXRED2	TRUE	TRUE
chr22	36496019	C	T	ENST00000397224	ENSG00000100350	FOXRED2	TRUE	TRUE
chr22	36496020	C	T	ENST00000397224	ENSG00000100350	FOXRED2	TRUE	TRUE
chr22	36496030	C	A	ENST00000397224	ENSG00000100350	FOXRED2	TRUE	TRUE
chr22	36496069	T	A	ENST00000397224	ENSG00000100350	FOXRED2	TRUE	TRUE
chr22	36496090	T	A	ENST00000397224	ENSG00000100350	FOXRED2	TRUE	TRUE
chr22	36496094	A	C	ENST00000397224	ENSG00000100350	FOXRED2	TRUE	TRUE
chr22	36496094	A	T	ENST00000397224	ENSG00000100350	FOXRED2	TRUE	TRUE
chr22	36496099	C	A	ENST00000397224	ENSG00000100350	FOXRED2	TRUE	TRUE
chr22	36496126	T	A	ENST00000397224	ENSG00000100350	FOXRED2	TRUE	TRUE
chr22	36496132	T	A	ENST00000397224	ENSG00000100350	FOXRED2	TRUE	TRUE
chr22	36496150	C	A	ENST00000397224	ENSG00000100350	FOXRED2	TRUE	TRUE
chr22	36496156	G	A	ENST00000397224	ENSG00000100350	FOXRED2	TRUE	TRUE
chr22	36496168	G	A	ENST00000397224	ENSG00000100350	FOXRED2	TRUE	TRUE
chr22	36496180	C	A	ENST00000397224	ENSG00000100350	FOXRED2	TRUE	TRUE
chr22	36496183	C	A	ENST00000397224	ENSG00000100350	FOXRED2	TRUE	TRUE
chr22	36496187	G	C	ENST00000397224	ENSG00000100350	FOXRED2	TRUE	TRUE
chr22	36496187	G	T	ENST00000397224	ENSG00000100350	FOXRED2	TRUE	TRUE
chr22	36496192	C	A	ENST00000397224	ENSG00000100350	FOXRED2	TRUE	TRUE
chr22	36496209	C	A	ENST00000397224	ENSG00000100350	FOXRED2	TRUE	FALSE
chr22	36496209	C	G	ENST00000397224	ENSG00000100350	FOXRED2	TRUE	FALSE
chr22	36496209	C	T	ENST00000397224	ENSG00000100350	FOXRED2	TRUE	FALSE
chr22	36496210	T	A	ENST00000397224	ENSG00000100350	FOXRED2	TRUE	FALSE
chr22	36496210	T	C	ENST00000397224	ENSG00000100350	FOXRED2	TRUE	FALSE
chr22	36496210	T	G	ENST00000397224	ENSG00000100350	FOXRED2	TRUE	FALSE
chr22	36497989	A	C	ENST00000397224	ENSG00000100350	FOXRED2	TRUE	FALSE
chr22	36497989	A	G	ENST00000397224	ENSG00000100350	FOXRED2	TRUE	FALSE
chr22	36497989	A	T	ENST00000397224	ENSG00000100350	FOXRED2	TRUE	FALSE
chr22	36497990	C	A	ENST00000397224	ENSG00000100350	FOXRED2	TRUE	FALSE
chr22	36497990	C	G	ENST00000397224	ENSG00000100350	FOXRED2	TRUE	FALSE
chr22	36497990	C	T	ENST00000397224	ENSG00000100350	FOXRED2	TRUE	FALSE
chr22	36497992	C	A	ENST00000397224	ENSG00000100350	FOXRED2	TRUE	TRUE
chr22	36497995	T	A	ENST00000397224	ENSG00000100350	FOXRED2	TRUE	TRUE
chr22	36497997	A	T	ENST00000397224	ENSG00000100350	FOXRED2	TRUE	TRUE
chr22	36498031	G	A	ENST00000397224	ENSG00000100350	FOXRED2	TRUE	TRUE
chr22	36498032	G	C	ENST00000397224	ENSG00000100350	FOXRED2	TRUE	TRUE
chr22	36498032	G	T	ENST00000397224	ENSG00000100350	FOXRED2	TRUE	TRUE
chr22	36498049	C	A	ENST00000397224	ENSG00000100350	FOXRED2	TRUE	TRUE
chr22	36498082	G	A	ENST00000397224	ENSG00000100350	FOXRED2	TRUE	TRUE
chr22	36498097	C	A	ENST00000397224	ENSG00000100350	FOXRED2	TRUE	TRUE
chr22	36498107	C	T	ENST00000397224	ENSG00000100350	FOXRED2	TRUE	TRUE
chr22	36498108	C	T	ENST00000397224	ENSG00000100350	FOXRED2	TRUE	TRUE
chr22	36498133	C	A	ENST00000397224	ENSG00000100350	FOXRED2	TRUE	TRUE
chr22	36498157	C	A	ENST00000397224	ENSG00000100350	FOXRED2	FALSE	FALSE
chr22	36498157	C	G	ENST00000397224	ENSG00000100350	FOXRED2	FALSE	FALSE
chr22	36498157	C	T	ENST00000397224	ENSG00000100350	FOXRED2	FALSE	FALSE
chr22	36498158	T	A	ENST00000397224	ENSG00000100350	FOXRED2	FALSE	FALSE
chr22	36498158	T	C	ENST00000397224	ENSG00000100350	FOXRED2	FALSE	FALSE
chr22	36498158	T	G	ENST00000397224	ENSG00000100350	FOXRED2	FALSE	FALSE
chr22	36501239	A	C	ENST00000397224	ENSG00000100350	FOXRED2	TRUE	FALSE
chr22	36501239	A	G	ENST00000397224	ENSG00000100350	FOXRED2	FALSE	FALSE
chr22	36501239	A	T	ENST00000397224	ENSG00000100350	FOXRED2	TRUE	FALSE
chr22	36501240	C	A	ENST00000397224	ENSG00000100350	FOXRED2	TRUE	FALSE
chr22	36501240	C	G	ENST00000397224	ENSG00000100350	FOXRED2	TRUE	FALSE
chr22	36501240	C	T	ENST00000397224	ENSG00000100350	FOXRED2	TRUE	FALSE
chr22	36501245	G	C	ENST00000397224	ENSG00000100350	FOXRED2	TRUE	TRUE
chr22	36501245	G	T	ENST00000397224	ENSG00000100350	FOXRED2	TRUE	TRUE
chr22	36501250	G	A	ENST00000397224	ENSG00000100350	FOXRED2	TRUE	TRUE
chr22	36501256	C	A	ENST00000397224	ENSG00000100350	FOXRED2	TRUE	TRUE
chr22	36501280	T	A	ENST00000397224	ENSG00000100350	FOXRED2	TRUE	TRUE
chr22	36501284	G	C	ENST00000397224	ENSG00000100350	FOXRED2	TRUE	TRUE
chr22	36501284	G	T	ENST00000397224	ENSG00000100350	FOXRED2	TRUE	TRUE
chr22	36501294	G	T	ENST00000397224	ENSG00000100350	FOXRED2	TRUE	TRUE
chr22	36501334	C	A	ENST00000397224	ENSG00000100350	FOXRED2	TRUE	TRUE
chr22	36501337	T	A	ENST00000397224	ENSG00000100350	FOXRED2	TRUE	TRUE
chr22	36501343	C	A	ENST00000397224	ENSG00000100350	FOXRED2	TRUE	TRUE
chr22	36501344	G	C	ENST00000397224	ENSG00000100350	FOXRED2	TRUE	TRUE
chr22	36501344	G	T	ENST00000397224	ENSG00000100350	FOXRED2	TRUE	TRUE
chr22	36501355	G	A	ENST00000397224	ENSG00000100350	FOXRED2	TRUE	TRUE
chr22	36501365	G	C	ENST00000397224	ENSG00000100350	FOXRED2	TRUE	TRUE
chr22	36501365	G	T	ENST00000397224	ENSG00000100350	FOXRED2	TRUE	TRUE
chr22	36501370	T	A	ENST00000397224	ENSG00000100350	FOXRED2	TRUE	TRUE
chr22	36501373	T	A	ENST00000397224	ENSG00000100350	FOXRED2	TRUE	TRUE
chr22	36501388	C	A	ENST00000397224	ENSG00000100350	FOXRED2	TRUE	TRUE
chr22	36501390	G	T	ENST00000397224	ENSG00000100350	FOXRED2	TRUE	TRUE
chr22	36501400	T	A	ENST00000397224	ENSG00000100350	FOXRED2	TRUE	TRUE
chr22	36501408	C	A	ENST00000397224	ENSG00000100350	FOXRED2	TRUE	FALSE
chr22	36501408	C	G	ENST00000397224	ENSG00000100350	FOXRED2	TRUE	FALSE
chr22	36501408	C	T	ENST00000397224	ENSG00000100350	FOXRED2	TRUE	FALSE
chr22	36501409	T	A	ENST00000397224	ENSG00000100350	FOXRED2	TRUE	FALSE
chr22	36501409	T	C	ENST00000397224	ENSG00000100350	FOXRED2	TRUE	FALSE
chr22	36501409	T	G	ENST00000397224	ENSG00000100350	FOXRED2	TRUE	FALSE
chr22	36504096	A	C	ENST00000397224	ENSG00000100350	FOXRED2	TRUE	FALSE
chr22	36504096	A	G	ENST00000397224	ENSG00000100350	FOXRED2	TRUE	FALSE
chr22	36504096	A	T	ENST00000397224	ENSG00000100350	FOXRED2	TRUE	FALSE
chr22	36504097	C	A	ENST00000397224	ENSG00000100350	FOXRED2	TRUE	FALSE
chr22	36504097	C	G	ENST00000397224	ENSG00000100350	FOXRED2	TRUE	FALSE
chr22	36504097	C	T	ENST00000397224	ENSG00000100350	FOXRED2	TRUE	FALSE
chr22	36504099	T	A	ENST00000397224	ENSG00000100350	FOXRED2	TRUE	TRUE
chr22	36504124	C	T	ENST00000397224	ENSG00000100350	FOXRED2	TRUE	TRUE
chr22	36504125	C	T	ENST00000397224	ENSG00000100350	FOXRED2	TRUE	TRUE
chr22	36504133	G	T	ENST00000397224	ENSG00000100350	FOXRED2	TRUE	TRUE
chr22	36504151	A	C	ENST00000397224	ENSG00000100350	FOXRED2	TRUE	TRUE
chr22	36504151	A	T	ENST00000397224	ENSG00000100350	FOXRED2	TRUE	TRUE
chr22	36504189	G	A	ENST00000397224	ENSG00000100350	FOXRED2	TRUE	TRUE
chr22	36504216	G	A	ENST00000397224	ENSG00000100350	FOXRED2	TRUE	TRUE
chr22	36504231	C	A	ENST00000397224	ENSG00000100350	FOXRED2	TRUE	TRUE
chr22	36504234	C	A	ENST00000397224	ENSG00000100350	FOXRED2	TRUE	TRUE
chr22	36504246	T	A	ENST00000397224	ENSG00000100350	FOXRED2	TRUE	TRUE
chr22	36504264	T	A	ENST00000397224	ENSG00000100350	FOXRED2	TRUE	TRUE
chr22	36504270	T	A	ENST00000397224	ENSG00000100350	FOXRED2	TRUE	TRUE
chr22	36504279	T	A	ENST00000397224	ENSG00000100350	FOXRED2	TRUE	TRUE
chr22	36504309	C	A	ENST00000397224	ENSG00000100350	FOXRED2	TRUE	TRUE
chr22	36504330	T	A	ENST00000397224	ENSG00000100350	FOXRED2	TRUE	TRUE
chr22	36504336	G	A	ENST00000397224	ENSG00000100350	FOXRED2	TRUE	TRUE
chr22	36504337	G	C	ENST00000397224	ENSG00000100350	FOXRED2	TRUE	TRUE
chr22	36504337	G	T	ENST00000397224	ENSG00000100350	FOXRED2	TRUE	TRUE
chr22	36504368	C	A	ENST00000397224	ENSG00000100350	FOXRED2	TRUE	FALSE
chr22	36504368	C	G	ENST00000397224	ENSG00000100350	FOXRED2	TRUE	FALSE
chr22	36504368	C	T	ENST00000397224	ENSG00000100350	FOXRED2	TRUE	FALSE
chr22	36504369	T	A	ENST00000397224	ENSG00000100350	FOXRED2	TRUE	FALSE
chr22	36504369	T	C	ENST00000397224	ENSG00000100350	FOXRED2	TRUE	FALSE
chr22	36504369	T	G	ENST00000397224	ENSG00000100350	FOXRED2	TRUE	FALSE
chr22	36504513	A	C	ENST00000397224	ENSG00000100350	FOXRED2	TRUE	FALSE
chr22	36504513	A	G	ENST00000397224	ENSG00000100350	FOXRED2	TRUE	FALSE
chr22	36504513	A	T	ENST00000397224	ENSG00000100350	FOXRED2	TRUE	FALSE
chr22	36504514	C	A	ENST00000397224	ENSG00000100350	FOXRED2	TRUE	FALSE
chr22	36504514	C	G	ENST00000397224	ENSG00000100350	FOXRED2	TRUE	FALSE
chr22	36504514	C	T	ENST00000397224	ENSG00000100350	FOXRED2	TRUE	FALSE
chr22	36504516	T	A	ENST00000397224	ENSG00000100350	FOXRED2	TRUE	TRUE
chr22	36504525	C	A	ENST00000397224	ENSG00000100350	FOXRED2	TRUE	TRUE
chr22	36504529	G	C	ENST00000397224	ENSG00000100350	FOXRED2	TRUE	TRUE
chr22	36504529	G	T	ENST00000397224	ENSG00000100350	FOXRED2	TRUE	TRUE
chr22	36504541	C	T	ENST00000397224	ENSG00000100350	FOXRED2	TRUE	TRUE
chr22	36504542	C	T	ENST00000397224	ENSG00000100350	FOXRED2	TRUE	TRUE
chr22	36504596	A	T	ENST00000397224	ENSG00000100350	FOXRED2	TRUE	TRUE
chr22	36504606	C	A	ENST00000397224	ENSG00000100350	FOXRED2	TRUE	TRUE
chr22	36504615	C	A	ENST00000397224	ENSG00000100350	FOXRED2	TRUE	TRUE
chr22	36504623	G	T	ENST00000397224	ENSG00000100350	FOXRED2	TRUE	TRUE
chr22	36504654	G	A	ENST00000397224	ENSG00000100350	FOXRED2	TRUE	TRUE
chr22	36504669	C	A	ENST00000397224	ENSG00000100350	FOXRED2	TRUE	TRUE
chr22	36504690	C	A	ENST00000397224	ENSG00000100350	FOXRED2	TRUE	TRUE
chr22	36504691	G	C	ENST00000397224	ENSG00000100350	FOXRED2	TRUE	TRUE
chr22	36504691	G	T	ENST00000397224	ENSG00000100350	FOXRED2	TRUE	TRUE
chr22	36504699	C	A	ENST00000397224	ENSG00000100350	FOXRED2	TRUE	TRUE
chr22	36504703	A	C	ENST00000397224	ENSG00000100350	FOXRED2	TRUE	TRUE
chr22	36504703	A	T	ENST00000397224	ENSG00000100350	FOXRED2	TRUE	TRUE
chr22	36504708	C	A	ENST00000397224	ENSG00000100350	FOXRED2	TRUE	TRUE
chr22	36504729	G	A	ENST00000397224	ENSG00000100350	FOXRED2	TRUE	TRUE
chr22	36504740	G	C	ENST00000397224	ENSG00000100350	FOXRED2	TRUE	TRUE
chr22	36504740	G	T	ENST00000397224	ENSG00000100350	FOXRED2	TRUE	TRUE
chr22	36504743	A	C	ENST00000397224	ENSG00000100350	FOXRED2	TRUE	TRUE
chr22	36504743	A	T	ENST00000397224	ENSG00000100350	FOXRED2	TRUE	TRUE
chr22	36504767	C	A	ENST00000397224	ENSG00000100350	FOXRED2	TRUE	FALSE
chr22	36504767	C	G	ENST00000397224	ENSG00000100350	FOXRED2	TRUE	FALSE
chr22	36504767	C	T	ENST00000397224	ENSG00000100350	FOXRED2	TRUE	FALSE
chr22	36504768	T	A	ENST00000397224	ENSG00000100350	FOXRED2	TRUE	FALSE
chr22	36504768	T	C	ENST00000397224	ENSG00000100350	FOXRED2	TRUE	FALSE
chr22	36504768	T	G	ENST00000397224	ENSG00000100350	FOXRED2	TRUE	FALSE
chr22	36505894	A	C	ENST00000397224	ENSG00000100350	FOXRED2	TRUE	FALSE
chr22	36505894	A	G	ENST00000397224	ENSG00000100350	FOXRED2	TRUE	FALSE
chr22	36505894	A	T	ENST00000397224	ENSG00000100350	FOXRED2	TRUE	FALSE
chr22	36505895	C	A	ENST00000397224	ENSG00000100350	FOXRED2	TRUE	FALSE
chr22	36505895	C	G	ENST00000397224	ENSG00000100350	FOXRED2	TRUE	FALSE
chr22	36505895	C	T	ENST00000397224	ENSG00000100350	FOXRED2	TRUE	FALSE
chr22	36505898	G	T	ENST00000397224	ENSG00000100350	FOXRED2
chr22	36505903	G	A	ENST00000397224	ENSG00000100350	FOXRED2	TRUE	TRUE
chr22	36505912	G	A	ENST00000397224	ENSG00000100350	FOXRED2	TRUE	TRUE
chr22	36505918	T	A	ENST00000397224	ENSG00000100350	FOXRED2	TRUE	TRUE
chr22	36505921	G	A	ENST00000397224	ENSG00000100350	FOXRED2	TRUE	TRUE
chr22	36505937	G	C	ENST00000397224	ENSG00000100350	FOXRED2	TRUE	TRUE
chr22	36505937	G	T	ENST00000397224	ENSG00000100350	FOXRED2	TRUE	TRUE
chr22	36505949	C	T	ENST00000397224	ENSG00000100350	FOXRED2	TRUE	TRUE
chr22	36505950	C	T	ENST00000397224	ENSG00000100350	FOXRED2	TRUE	TRUE
chr22	36505957	G	A	ENST00000397224	ENSG00000100350	FOXRED2	TRUE	TRUE
chr22	36505960	G	A	ENST00000397224	ENSG00000100350	FOXRED2	TRUE	TRUE
chr22	36505966	T	A	ENST00000397224	ENSG00000100350	FOXRED2	TRUE	TRUE
chr22	36505997	G	C	ENST00000397224	ENSG00000100350	FOXRED2	TRUE	TRUE
chr22	36505997	G	T	ENST00000397224	ENSG00000100350	FOXRED2	TRUE	TRUE
chr22	36506002	G	A	ENST00000397224	ENSG00000100350	FOXRED2	TRUE	TRUE
chr22	36506039	G	C	ENST00000397224	ENSG00000100350	FOXRED2	TRUE	TRUE
chr22	36506039	G	T	ENST00000397224	ENSG00000100350	FOXRED2	TRUE	TRUE
chr22	36506069	G	C	ENST00000397224	ENSG00000100350	FOXRED2	TRUE	TRUE
chr22	36506069	G	T	ENST00000397224	ENSG00000100350	FOXRED2	TRUE	TRUE
chr22	36506079	G	T	ENST00000397224	ENSG00000100350	FOXRED2	TRUE	TRUE
chr22	36506081	G	C	ENST00000397224	ENSG00000100350	FOXRED2	TRUE	TRUE
chr22	36506081	G	T	ENST00000397224	ENSG00000100350	FOXRED2	TRUE	TRUE
chr22	36506089	T	A	ENST00000397224	ENSG00000100350	FOXRED2	TRUE	TRUE
chr22	36506126	C	T	ENST00000397224	ENSG00000100350	FOXRED2	TRUE	TRUE
chr22	36506127	C	T	ENST00000397224	ENSG00000100350	FOXRED2	TRUE	TRUE
chr22	36506149	C	A	ENST00000397224	ENSG00000100350	FOXRED2	TRUE	TRUE
chr22	36506161	T	A	ENST00000397224	ENSG00000100350	FOXRED2	TRUE	TRUE
chr22	36506168	G	C	ENST00000397224	ENSG00000100350	FOXRED2	TRUE	TRUE
chr22	36506168	G	T	ENST00000397224	ENSG00000100350	FOXRED2	TRUE	TRUE
chr22	36506176	T	A	ENST00000397224	ENSG00000100350	FOXRED2	TRUE	TRUE
chr22	36506194	T	A	ENST00000397224	ENSG00000100350	FOXRED2	TRUE	TRUE
chr22	36506207	G	C	ENST00000397224	ENSG00000100350	FOXRED2	TRUE	TRUE
chr22	36506207	G	T	ENST00000397224	ENSG00000100350	FOXRED2	TRUE	TRUE
chr22	36506245	C	A	ENST00000397224	ENSG00000100350	FOXRED2	TRUE	TRUE
chr22	36506255	G	C	ENST00000397224	ENSG00000100350	FOXRED2	TRUE	TRUE
chr22	36506255	G	T	ENST00000397224	ENSG00000100350	FOXRED2	TRUE	TRUE
chr22	36506266	C	A	ENST00000397224	ENSG00000100350	FOXRED2	TRUE	TRUE
chr22	36506275	G	A	ENST00000397224	ENSG00000100350	FOXRED2	TRUE	TRUE
chr22	36506282	G	C	ENST00000397224	ENSG00000100350	FOXRED2	TRUE	TRUE
chr22	36506282	G	T	ENST00000397224	ENSG00000100350	FOXRED2	TRUE	TRUE
chr22	36506293	G	A	ENST00000397224	ENSG00000100350	FOXRED2	TRUE	TRUE
chr22	36506321	G	T	ENST00000397224	ENSG00000100350	FOXRED2	TRUE	TRUE
chr22	36506324	G	C	ENST00000397224	ENSG00000100350	FOXRED2	TRUE	TRUE
chr22	36506324	G	T	ENST00000397224	ENSG00000100350	FOXRED2	TRUE	TRUE
chr22	36506346	G	T	ENST00000397224	ENSG00000100350	FOXRED2	TRUE	TRUE
chr22	36506393	C	T	ENST00000397224	ENSG00000100350	FOXRED2	FALSE	FALSE
chr22	36506394	C	T	ENST00000397224	ENSG00000100350	FOXRED2	FALSE	FALSE
chr22	36506397	A	T	ENST00000397224	ENSG00000100350	FOXRED2	FALSE	FALSE
chr22	36506424	C	A	ENST00000397224	ENSG00000100350	FOXRED2	FALSE	FALSE
chr22	36506424	C	G	ENST00000397224	ENSG00000100350	FOXRED2	FALSE	FALSE
chr22	36506424	C	T	ENST00000397224	ENSG00000100350	FOXRED2	FALSE	FALSE
chr22	36506425	T	A	ENST00000397224	ENSG00000100350	FOXRED2	FALSE	FALSE
chr22	36506425	T	C	ENST00000397224	ENSG00000100350	FOXRED2	FALSE	FALSE
chr22	36506425	T	G	ENST00000397224	ENSG00000100350	FOXRED2	FALSE	FALSE
chr22	36507007	A	C	ENST00000397224	ENSG00000100350	FOXRED2	FALSE	FALSE
chr22	36507007	A	G	ENST00000397224	ENSG00000100350	FOXRED2	FALSE	FALSE
chr22	36507007	A	T	ENST00000397224	ENSG00000100350	FOXRED2	FALSE	FALSE
chr22	36507008	C	A	ENST00000397224	ENSG00000100350	FOXRED2	FALSE	FALSE
chr22	36507008	C	G	ENST00000397224	ENSG00000100350	FOXRED2	FALSE	FALSE
chr22	36507008	C	T	ENST00000397224	ENSG00000100350	FOXRED2	FALSE	FALSE
chr22	36510995	C	A	ENST00000216190	ENSG00000100353	EIF3D	FALSE	FALSE
chr22	36510998	C	A	ENST00000216190	ENSG00000100353	EIF3D	FALSE	FALSE
chr22	36511001	C	A	ENST00000216190	ENSG00000100353	EIF3D	FALSE	FALSE
chr22	36511001	C	G	ENST00000216190	ENSG00000100353	EIF3D	FALSE	FALSE
chr22	36511001	C	T	ENST00000216190	ENSG00000100353	EIF3D	FALSE	FALSE
chr22	36511002	T	A	ENST00000216190	ENSG00000100353	EIF3D	FALSE	FALSE
chr22	36511002	T	C	ENST00000216190	ENSG00000100353	EIF3D	FALSE	FALSE
chr22	36511002	T	G	ENST00000216190	ENSG00000100353	EIF3D	FALSE	FALSE
chr22	36511501	A	C	ENST00000216190	ENSG00000100353	EIF3D	TRUE	FALSE
chr22	36511501	A	G	ENST00000216190	ENSG00000100353	EIF3D	FALSE	FALSE
chr22	36511501	A	T	ENST00000216190	ENSG00000100353	EIF3D	TRUE	FALSE
chr22	36511502	C	A	ENST00000216190	ENSG00000100353	EIF3D	TRUE	FALSE
chr22	36511502	C	G	ENST00000216190	ENSG00000100353	EIF3D	TRUE	FALSE
chr22	36511502	C	T	ENST00000216190	ENSG00000100353	EIF3D	TRUE	FALSE
chr22	36511503	C	A	ENST00000216190	ENSG00000100353	EIF3D	FALSE	FALSE
chr22	36511506	C	A	ENST00000216190	ENSG00000100353	EIF3D	FALSE	FALSE
chr22	36511509	C	A	ENST00000216190	ENSG00000100353	EIF3D	FALSE	FALSE
chr22	36511512	C	A	ENST00000216190	ENSG00000100353	EIF3D	FALSE	FALSE
chr22	36511515	C	A	ENST00000216190	ENSG00000100353	EIF3D	FALSE	FALSE
chr22	36511518	C	A	ENST00000216190	ENSG00000100353	EIF3D	FALSE	FALSE
chr22	36511521	C	A	ENST00000216190	ENSG00000100353	EIF3D	FALSE	FALSE
chr22	36511524	C	A	ENST00000216190	ENSG00000100353	EIF3D	FALSE	FALSE
chr22	36511527	C	A	ENST00000216190	ENSG00000100353	EIF3D	FALSE	FALSE
chr22	36511530	C	A	ENST00000216190	ENSG00000100353	EIF3D	FALSE	FALSE
chr22	36511533	C	A	ENST00000216190	ENSG00000100353	EIF3D	FALSE	FALSE
chr22	36511536	C	A	ENST00000216190	ENSG00000100353	EIF3D	FALSE	FALSE
chr22	36511539	C	A	ENST00000216190	ENSG00000100353	EIF3D	FALSE	FALSE
chr22	36511545	C	A	ENST00000216190	ENSG00000100353	EIF3D	FALSE	FALSE
chr22	36511576	G	C	ENST00000216190	ENSG00000100353	EIF3D	TRUE	TRUE
chr22	36511576	G	T	ENST00000216190	ENSG00000100353	EIF3D	TRUE	TRUE
chr22	36511593	G	A	ENST00000216190	ENSG00000100353	EIF3D	TRUE	TRUE
chr22	36511596	T	A	ENST00000216190	ENSG00000100353	EIF3D	TRUE	TRUE
chr22	36511608	T	A	ENST00000216190	ENSG00000100353	EIF3D	TRUE	TRUE
chr22	36511618	G	C	ENST00000216190	ENSG00000100353	EIF3D	TRUE	TRUE
chr22	36511618	G	T	ENST00000216190	ENSG00000100353	EIF3D	TRUE	TRUE
chr22	36511623	T	A	ENST00000216190	ENSG00000100353	EIF3D	TRUE	TRUE
chr22	36511629	C	A	ENST00000216190	ENSG00000100353	EIF3D	TRUE	TRUE
chr22	36511632	C	A	ENST00000216190	ENSG00000100353	EIF3D	TRUE	TRUE
chr22	36511638	T	A	ENST00000216190	ENSG00000100353	EIF3D	TRUE	TRUE
chr22	36511642	G	T	ENST00000216190	ENSG00000100353	EIF3D	TRUE	TRUE
chr22	36511657	G	T	ENST00000216190	ENSG00000100353	EIF3D	TRUE	TRUE
chr22	36511664	A	C	ENST00000216190	ENSG00000100353	EIF3D	TRUE	TRUE
chr22	36511664	A	T	ENST00000216190	ENSG00000100353	EIF3D	TRUE	TRUE
chr22	36511672	C	T	ENST00000216190	ENSG00000100353	EIF3D	TRUE	TRUE
chr22	36511673	C	T	ENST00000216190	ENSG00000100353	EIF3D	TRUE	TRUE
chr22	36511683	C	A	ENST00000216190	ENSG00000100353	EIF3D	TRUE	TRUE
chr22	36511701	G	A	ENST00000216190	ENSG00000100353	EIF3D	TRUE	TRUE
chr22	36511713	C	A	ENST00000216190	ENSG00000100353	EIF3D	TRUE	TRUE
chr22	36511722	T	A	ENST00000216190	ENSG00000100353	EIF3D	TRUE	TRUE
chr22	36511728	G	A	ENST00000216190	ENSG00000100353	EIF3D	TRUE	TRUE
chr22	36511731	G	A	ENST00000216190	ENSG00000100353	EIF3D	TRUE	TRUE
chr22	36511754	G	C	ENST00000216190	ENSG00000100353	EIF3D	TRUE	TRUE
chr22	36511754	G	T	ENST00000216190	ENSG00000100353	EIF3D	TRUE	TRUE
chr22	36511764	T	A	ENST00000216190	ENSG00000100353	EIF3D	TRUE	TRUE
chr22	36511771	G	C	ENST00000216190	ENSG00000100353	EIF3D	TRUE	TRUE
chr22	36511771	G	T	ENST00000216190	ENSG00000100353	EIF3D	TRUE	TRUE
chr22	36511783	A	C	ENST00000216190	ENSG00000100353	EIF3D	TRUE	TRUE
chr22	36511783	A	T	ENST00000216190	ENSG00000100353	EIF3D	TRUE	TRUE
chr22	36511787	C	A	ENST00000216190	ENSG00000100353	EIF3D	TRUE	FALSE
chr22	36511787	C	G	ENST00000216190	ENSG00000100353	EIF3D	TRUE	FALSE
chr22	36511787	C	T	ENST00000216190	ENSG00000100353	EIF3D	TRUE	FALSE
chr22	36511788	T	A	ENST00000216190	ENSG00000100353	EIF3D	TRUE	FALSE
chr22	36511788	T	C	ENST00000216190	ENSG00000100353	EIF3D	TRUE	FALSE
chr22	36511788	T	G	ENST00000216190	ENSG00000100353	EIF3D	TRUE	FALSE
chr22	36512458	A	C	ENST00000216190	ENSG00000100353	EIF3D	TRUE	FALSE
chr22	36512458	A	G	ENST00000216190	ENSG00000100353	EIF3D	TRUE	FALSE
chr22	36512458	A	T	ENST00000216190	ENSG00000100353	EIF3D	TRUE	FALSE
chr22	36512459	C	A	ENST00000216190	ENSG00000100353	EIF3D	TRUE	FALSE
chr22	36512459	C	G	ENST00000216190	ENSG00000100353	EIF3D	TRUE	FALSE
chr22	36512459	C	T	ENST00000216190	ENSG00000100353	EIF3D	TRUE	FALSE
chr22	36512467	T	A	ENST00000216190	ENSG00000100353	EIF3D	TRUE	TRUE
chr22	36512471	G	C	ENST00000216190	ENSG00000100353	EIF3D	TRUE	TRUE
chr22	36512471	G	T	ENST00000216190	ENSG00000100353	EIF3D	TRUE	TRUE
chr22	36512476	C	A	ENST00000216190	ENSG00000100353	EIF3D	TRUE	TRUE
chr22	36512482	C	A	ENST00000216190	ENSG00000100353	EIF3D	TRUE	TRUE
chr22	36512490	A	T	ENST00000216190	ENSG00000100353	EIF3D	TRUE	TRUE
chr22	36512495	A	T	ENST00000216190	ENSG00000100353	EIF3D	TRUE	TRUE
chr22	36512498	G	T	ENST00000216190	ENSG00000100353	EIF3D	TRUE	TRUE
chr22	36512504	C	T	ENST00000216190	ENSG00000100353	EIF3D	TRUE	TRUE
chr22	36512505	C	T	ENST00000216190	ENSG00000100353	EIF3D	TRUE	TRUE
chr22	36512514	A	T	ENST00000216190	ENSG00000100353	EIF3D	TRUE	TRUE
chr22	36512518	T	A	ENST00000216190	ENSG00000100353	EIF3D	TRUE	TRUE
chr22	36512519	G	C	ENST00000216190	ENSG00000100353	EIF3D	TRUE	TRUE
chr22	36512519	G	T	ENST00000216190	ENSG00000100353	EIF3D	TRUE	TRUE
chr22	36512533	T	A	ENST00000216190	ENSG00000100353	EIF3D	TRUE	TRUE
chr22	36512539	C	A	ENST00000216190	ENSG00000100353	EIF3D	TRUE	TRUE
chr22	36512560	G	A	ENST00000216190	ENSG00000100353	EIF3D	TRUE	TRUE
chr22	36512563	G	A	ENST00000216190	ENSG00000100353	EIF3D	TRUE	TRUE
chr22	36512575	T	A	ENST00000216190	ENSG00000100353	EIF3D	TRUE	TRUE
chr22	36512578	G	A	ENST00000216190	ENSG00000100353	EIF3D	TRUE	TRUE
chr22	36512582	C	T	ENST00000216190	ENSG00000100353	EIF3D	TRUE	TRUE
chr22	36512583	C	T	ENST00000216190	ENSG00000100353	EIF3D	TRUE	TRUE
chr22	36512597	A	T	ENST00000216190	ENSG00000100353	EIF3D	TRUE	TRUE
chr22	36512603	C	A	ENST00000216190	ENSG00000100353	EIF3D	TRUE	FALSE
chr22	36512603	C	G	ENST00000216190	ENSG00000100353	EIF3D	TRUE	FALSE
chr22	36512603	C	T	ENST00000216190	ENSG00000100353	EIF3D	TRUE	FALSE
chr22	36512604	T	A	ENST00000216190	ENSG00000100353	EIF3D	TRUE	FALSE
chr22	36512604	T	C	ENST00000216190	ENSG00000100353	EIF3D	TRUE	FALSE
chr22	36512604	T	G	ENST00000216190	ENSG00000100353	EIF3D	TRUE	FALSE
chr22	36516476	A	C	ENST00000216190	ENSG00000100353	EIF3D	TRUE	FALSE
chr22	36516476	A	G	ENST00000216190	ENSG00000100353	EIF3D	TRUE	FALSE
chr22	36516476	A	T	ENST00000216190	ENSG00000100353	EIF3D	TRUE	FALSE
chr22	36516477	C	A	ENST00000216190	ENSG00000100353	EIF3D	TRUE	FALSE
chr22	36516477	C	G	ENST00000216190	ENSG00000100353	EIF3D	TRUE	FALSE
chr22	36516477	C	T	ENST00000216190	ENSG00000100353	EIF3D	TRUE	FALSE
chr22	36516487	C	T	ENST00000216190	ENSG00000100353	EIF3D	TRUE	TRUE
chr22	36516488	C	T	ENST00000216190	ENSG00000100353	EIF3D	TRUE	TRUE
chr22	36516492	C	A	ENST00000216190	ENSG00000100353	EIF3D	TRUE	TRUE
chr22	36516504	T	A	ENST00000216190	ENSG00000100353	EIF3D	TRUE	TRUE
chr22	36516525	C	A	ENST00000216190	ENSG00000100353	EIF3D	TRUE	TRUE
chr22	36516537	C	A	ENST00000216190	ENSG00000100353	EIF3D	TRUE	TRUE
chr22	36516558	C	A	ENST00000216190	ENSG00000100353	EIF3D	TRUE	TRUE
chr22	36516559	A	T	ENST00000216190	ENSG00000100353	EIF3D	TRUE	TRUE
chr22	36516588	C	A	ENST00000216190	ENSG00000100353	EIF3D	TRUE	TRUE
chr22	36516594	T	A	ENST00000216190	ENSG00000100353	EIF3D	TRUE	TRUE
chr22	36516595	C	T	ENST00000216190	ENSG00000100353	EIF3D	TRUE	TRUE
chr22	36516596	C	T	ENST00000216190	ENSG00000100353	EIF3D	TRUE	TRUE
chr22	36516604	G	C	ENST00000216190	ENSG00000100353	EIF3D	TRUE	TRUE
chr22	36516604	G	T	ENST00000216190	ENSG00000100353	EIF3D	TRUE	TRUE
chr22	36516608	C	A	ENST00000216190	ENSG00000100353	EIF3D	TRUE	TRUE
chr22	36516608	C	G	ENST00000216190	ENSG00000100353	EIF3D	TRUE	TRUE
chr22	36516608	C	T	ENST00000216190	ENSG00000100353	EIF3D	TRUE	TRUE
chr22	36516609	T	A	ENST00000216190	ENSG00000100353	EIF3D	TRUE	TRUE
chr22	36516609	T	C	ENST00000216190	ENSG00000100353	EIF3D	TRUE	TRUE
chr22	36516609	T	G	ENST00000216190	ENSG00000100353	EIF3D	TRUE	TRUE
chr22	36516703	A	C	ENST00000216190	ENSG00000100353	EIF3D	TRUE	FALSE
chr22	36516703	A	G	ENST00000216190	ENSG00000100353	EIF3D	TRUE	FALSE
chr22	36516703	A	T	ENST00000216190	ENSG00000100353	EIF3D	TRUE	FALSE
chr22	36516704	C	A	ENST00000216190	ENSG00000100353	EIF3D	TRUE	FALSE
chr22	36516704	C	G	ENST00000216190	ENSG00000100353	EIF3D	TRUE	FALSE
chr22	36516704	C	T	ENST00000216190	ENSG00000100353	EIF3D	TRUE	FALSE
chr22	36516707	G	C	ENST00000216190	ENSG00000100353	EIF3D	TRUE	TRUE
chr22	36516707	G	T	ENST00000216190	ENSG00000100353	EIF3D	TRUE	TRUE
chr22	36516727	C	A	ENST00000216190	ENSG00000100353	EIF3D	TRUE	TRUE
chr22	36516733	T	A	ENST00000216190	ENSG00000100353	EIF3D	TRUE	TRUE
chr22	36516748	C	A	ENST00000216190	ENSG00000100353	EIF3D	TRUE	TRUE
chr22	36516776	G	C	ENST00000216190	ENSG00000100353	EIF3D	TRUE	TRUE
chr22	36516776	G	T	ENST00000216190	ENSG00000100353	EIF3D	TRUE	TRUE
chr22	36516781	T	A	ENST00000216190	ENSG00000100353	EIF3D	TRUE	TRUE
chr22	36516784	C	A	ENST00000216190	ENSG00000100353	EIF3D	TRUE	TRUE
chr22	36516787	T	A	ENST00000216190	ENSG00000100353	EIF3D	TRUE	TRUE
chr22	36516791	C	A	ENST00000216190	ENSG00000100353	EIF3D	TRUE	FALSE
chr22	36516791	C	G	ENST00000216190	ENSG00000100353	EIF3D	TRUE	FALSE
chr22	36516791	C	T	ENST00000216190	ENSG00000100353	EIF3D	TRUE	FALSE
chr22	36516792	T	A	ENST00000216190	ENSG00000100353	EIF3D	TRUE	FALSE
chr22	36516792	T	C	ENST00000216190	ENSG00000100353	EIF3D	TRUE	FALSE
chr22	36516792	T	G	ENST00000216190	ENSG00000100353	EIF3D	TRUE	FALSE
chr22	36517299	A	C	ENST00000216190	ENSG00000100353	EIF3D	TRUE	FALSE
chr22	36517299	A	G	ENST00000216190	ENSG00000100353	EIF3D	TRUE	FALSE
chr22	36517299	A	T	ENST00000216190	ENSG00000100353	EIF3D	TRUE	FALSE
chr22	36517300	C	A	ENST00000216190	ENSG00000100353	EIF3D	TRUE	FALSE
chr22	36517300	C	G	ENST00000216190	ENSG00000100353	EIF3D	TRUE	FALSE
chr22	36517300	C	T	ENST00000216190	ENSG00000100353	EIF3D	TRUE	FALSE
chr22	36517306	T	A	ENST00000216190	ENSG00000100353	EIF3D	TRUE	TRUE
chr22	36517308	A	T	ENST00000216190	ENSG00000100353	EIF3D	TRUE	TRUE
chr22	36517310	G	T	ENST00000216190	ENSG00000100353	EIF3D	TRUE	TRUE
chr22	36517315	G	A	ENST00000216190	ENSG00000100353	EIF3D	TRUE	TRUE
chr22	36517318	G	A	ENST00000216190	ENSG00000100353	EIF3D	TRUE	TRUE
chr22	36517337	G	C	ENST00000216190	ENSG00000100353	EIF3D	TRUE	TRUE
chr22	36517337	G	T	ENST00000216190	ENSG00000100353	EIF3D	TRUE	TRUE
chr22	36517348	C	A	ENST00000216190	ENSG00000100353	EIF3D	TRUE	TRUE
chr22	36517368	G	C	ENST00000216190	ENSG00000100353	EIF3D	TRUE	TRUE
chr22	36517368	G	T	ENST00000216190	ENSG00000100353	EIF3D	TRUE	TRUE
chr22	36517387	C	A	ENST00000216190	ENSG00000100353	EIF3D	TRUE	TRUE
chr22	36517393	G	A	ENST00000216190	ENSG00000100353	EIF3D	TRUE	TRUE
chr22	36517402	C	A	ENST00000216190	ENSG00000100353	EIF3D	TRUE	TRUE
chr22	36517414	C	A	ENST00000216190	ENSG00000100353	EIF3D	TRUE	TRUE
chr22	36517432	C	A	ENST00000216190	ENSG00000100353	EIF3D	TRUE	FALSE
chr22	36517432	C	G	ENST00000216190	ENSG00000100353	EIF3D	TRUE	FALSE
chr22	36517432	C	T	ENST00000216190	ENSG00000100353	EIF3D	TRUE	FALSE
chr22	36517433	T	A	ENST00000216190	ENSG00000100353	EIF3D	TRUE	FALSE
chr22	36517433	T	C	ENST00000216190	ENSG00000100353	EIF3D	TRUE	FALSE
chr22	36517433	T	G	ENST00000216190	ENSG00000100353	EIF3D	TRUE	FALSE
chr22	36518761	A	C	ENST00000216190	ENSG00000100353	EIF3D	TRUE	FALSE
chr22	36518761	A	G	ENST00000216190	ENSG00000100353	EIF3D	TRUE	FALSE
chr22	36518761	A	T	ENST00000216190	ENSG00000100353	EIF3D	TRUE	FALSE
chr22	36518762	C	A	ENST00000216190	ENSG00000100353	EIF3D	TRUE	FALSE
chr22	36518762	C	G	ENST00000216190	ENSG00000100353	EIF3D	TRUE	FALSE
chr22	36518762	C	T	ENST00000216190	ENSG00000100353	EIF3D	TRUE	FALSE
chr22	36518781	T	A	ENST00000216190	ENSG00000100353	EIF3D	TRUE	TRUE
chr22	36518784	T	A	ENST00000216190	ENSG00000100353	EIF3D	TRUE	TRUE
chr22	36518799	T	A	ENST00000216190	ENSG00000100353	EIF3D	TRUE	TRUE
chr22	36518811	T	A	ENST00000216190	ENSG00000100353	EIF3D	TRUE	TRUE
chr22	36518814	G	A	ENST00000216190	ENSG00000100353	EIF3D	TRUE	TRUE
chr22	36518827	C	T	ENST00000216190	ENSG00000100353	EIF3D	TRUE	TRUE
chr22	36518828	C	T	ENST00000216190	ENSG00000100353	EIF3D	TRUE	TRUE
chr22	36518833	A	C	ENST00000216190	ENSG00000100353	EIF3D	TRUE	TRUE
chr22	36518833	A	T	ENST00000216190	ENSG00000100353	EIF3D	TRUE	TRUE
chr22	36518840	G	C	ENST00000216190	ENSG00000100353	EIF3D	TRUE	TRUE
chr22	36518840	G	T	ENST00000216190	ENSG00000100353	EIF3D	TRUE	TRUE
chr22	36518848	A	T	ENST00000216190	ENSG00000100353	EIF3D	TRUE	TRUE
chr22	36518898	G	A	ENST00000216190	ENSG00000100353	EIF3D	TRUE	TRUE
chr22	36518904	T	A	ENST00000216190	ENSG00000100353	EIF3D	TRUE	TRUE
chr22	36518911	C	A	ENST00000216190	ENSG00000100353	EIF3D	TRUE	FALSE
chr22	36518911	C	G	ENST00000216190	ENSG00000100353	EIF3D	TRUE	FALSE
chr22	36518911	C	T	ENST00000216190	ENSG00000100353	EIF3D	TRUE	FALSE
chr22	36518912	T	A	ENST00000216190	ENSG00000100353	EIF3D	TRUE	FALSE
chr22	36518912	T	C	ENST00000216190	ENSG00000100353	EIF3D	TRUE	FALSE
chr22	36518912	T	G	ENST00000216190	ENSG00000100353	EIF3D	TRUE	FALSE
chr22	36519403	A	C	ENST00000216190	ENSG00000100353	EIF3D	TRUE	FALSE
chr22	36519403	A	G	ENST00000216190	ENSG00000100353	EIF3D	TRUE	FALSE
chr22	36519403	A	T	ENST00000216190	ENSG00000100353	EIF3D	TRUE	FALSE
chr22	36519404	C	A	ENST00000216190	ENSG00000100353	EIF3D	TRUE	FALSE
chr22	36519404	C	G	ENST00000216190	ENSG00000100353	EIF3D	TRUE	FALSE
chr22	36519404	C	T	ENST00000216190	ENSG00000100353	EIF3D	TRUE	FALSE
chr22	36519407	T	A	ENST00000216190	ENSG00000100353	EIF3D	TRUE	TRUE
chr22	36519455	T	A	ENST00000216190	ENSG00000100353	EIF3D	TRUE	TRUE
chr22	36519473	T	A	ENST00000216190	ENSG00000100353	EIF3D	TRUE	TRUE
chr22	36519476	C	A	ENST00000216190	ENSG00000100353	EIF3D	TRUE	TRUE
chr22	36519506	T	A	ENST00000216190	ENSG00000100353	EIF3D	TRUE	TRUE
chr22	36519510	G	C	ENST00000216190	ENSG00000100353	EIF3D	TRUE	TRUE
chr22	36519510	G	T	ENST00000216190	ENSG00000100353	EIF3D	TRUE	TRUE
chr22	36519513	G	C	ENST00000216190	ENSG00000100353	EIF3D	TRUE	TRUE
chr22	36519513	G	T	ENST00000216190	ENSG00000100353	EIF3D	TRUE	TRUE
chr22	36519518	C	A	ENST00000216190	ENSG00000100353	EIF3D	TRUE	TRUE
chr22	36519528	A	T	ENST00000216190	ENSG00000100353	EIF3D	TRUE	TRUE
chr22	36519531	A	T	ENST00000216190	ENSG00000100353	EIF3D	TRUE	TRUE
chr22	36519536	C	A	ENST00000216190	ENSG00000100353	EIF3D	TRUE	TRUE
chr22	36519538	C	A	ENST00000216190	ENSG00000100353	EIF3D	TRUE	FALSE
chr22	36519538	C	G	ENST00000216190	ENSG00000100353	EIF3D	TRUE	FALSE
chr22	36519538	C	T	ENST00000216190	ENSG00000100353	EIF3D	TRUE	FALSE
chr22	36519539	T	A	ENST00000216190	ENSG00000100353	EIF3D	TRUE	FALSE
chr22	36519539	T	C	ENST00000216190	ENSG00000100353	EIF3D	TRUE	FALSE
chr22	36519539	T	G	ENST00000216190	ENSG00000100353	EIF3D	TRUE	FALSE
chr22	36520574	A	C	ENST00000216190	ENSG00000100353	EIF3D	TRUE	TRUE
chr22	36520574	A	G	ENST00000216190	ENSG00000100353	EIF3D	TRUE	FALSE
chr22	36520574	A	T	ENST00000216190	ENSG00000100353	EIF3D	TRUE	TRUE
chr22	36520575	C	A	ENST00000216190	ENSG00000100353	EIF3D	TRUE	TRUE
chr22	36520575	C	G	ENST00000216190	ENSG00000100353	EIF3D	TRUE	TRUE
chr22	36520575	C	T	ENST00000216190	ENSG00000100353	EIF3D	TRUE	TRUE
chr22	36520583	G	A	ENST00000216190	ENSG00000100353	EIF3D	TRUE	TRUE
chr22	36520589	C	A	ENST00000216190	ENSG00000100353	EIF3D	TRUE	TRUE
chr22	36520591	G	C	ENST00000216190	ENSG00000100353	EIF3D	TRUE	TRUE
chr22	36520591	G	T	ENST00000216190	ENSG00000100353	EIF3D	TRUE	TRUE
chr22	36520598	C	A	ENST00000216190	ENSG00000100353	EIF3D	TRUE	TRUE
chr22	36520600	A	T	ENST00000216190	ENSG00000100353	EIF3D	TRUE	TRUE
chr22	36520602	G	C	ENST00000216190	ENSG00000100353	EIF3D	TRUE	TRUE
chr22	36520602	G	T	ENST00000216190	ENSG00000100353	EIF3D	TRUE	TRUE
chr22	36520613	T	A	ENST00000216190	ENSG00000100353	EIF3D	TRUE	TRUE
chr22	36520618	A	T	ENST00000216190	ENSG00000100353	EIF3D	TRUE	TRUE
chr22	36520622	G	A	ENST00000216190	ENSG00000100353	EIF3D	TRUE	TRUE
chr22	36520637	C	A	ENST00000216190	ENSG00000100353	EIF3D	TRUE	TRUE
chr22	36520640	C	A	ENST00000216190	ENSG00000100353	EIF3D	TRUE	TRUE
chr22	36520643	T	A	ENST00000216190	ENSG00000100353	EIF3D	TRUE	TRUE
chr22	36520649	C	A	ENST00000216190	ENSG00000100353	EIF3D	TRUE	TRUE
chr22	36520650	C	T	ENST00000216190	ENSG00000100353	EIF3D	TRUE	TRUE
chr22	36520651	C	T	ENST00000216190	ENSG00000100353	EIF3D	TRUE	TRUE
chr22	36520667	C	A	ENST00000216190	ENSG00000100353	EIF3D	TRUE	TRUE
chr22	36520672	G	C	ENST00000216190	ENSG00000100353	EIF3D	TRUE	TRUE
chr22	36520672	G	T	ENST00000216190	ENSG00000100353	EIF3D	TRUE	TRUE
chr22	36520682	G	A	ENST00000216190	ENSG00000100353	EIF3D	TRUE	TRUE
chr22	36520688	T	A	ENST00000216190	ENSG00000100353	EIF3D	TRUE	TRUE
chr22	36520689	C	A	ENST00000216190	ENSG00000100353	EIF3D	TRUE	TRUE
chr22	36520689	C	G	ENST00000216190	ENSG00000100353	EIF3D	TRUE	FALSE
chr22	36520689	C	T	ENST00000216190	ENSG00000100353	EIF3D	TRUE	FALSE
chr22	36520690	T	A	ENST00000216190	ENSG00000100353	EIF3D	TRUE	FALSE
chr22	36520690	T	C	ENST00000216190	ENSG00000100353	EIF3D	TRUE	FALSE
chr22	36520690	T	G	ENST00000216190	ENSG00000100353	EIF3D	TRUE	FALSE
chr22	36523207	A	C	ENST00000216190	ENSG00000100353	EIF3D	TRUE	FALSE
chr22	36523207	A	G	ENST00000216190	ENSG00000100353	EIF3D	TRUE	FALSE
chr22	36523207	A	T	ENST00000216190	ENSG00000100353	EIF3D	TRUE	FALSE
chr22	36523208	C	A	ENST00000216190	ENSG00000100353	EIF3D	TRUE	FALSE
chr22	36523208	C	G	ENST00000216190	ENSG00000100353	EIF3D	TRUE	FALSE
chr22	36523208	C	T	ENST00000216190	ENSG00000100353	EIF3D	TRUE	FALSE
chr22	36523211	G	A	ENST00000216190	ENSG00000100353	EIF3D	TRUE	TRUE
chr22	36523213	G	C	ENST00000216190	ENSG00000100353	EIF3D	TRUE	TRUE
chr22	36523213	G	T	ENST00000216190	ENSG00000100353	EIF3D	TRUE	TRUE
chr22	36523217	T	A	ENST00000216190	ENSG00000100353	EIF3D	TRUE	TRUE
chr22	36523220	G	A	ENST00000216190	ENSG00000100353	EIF3D	TRUE	TRUE
chr22	36523224	C	T	ENST00000216190	ENSG00000100353	EIF3D	TRUE	TRUE
chr22	36523225	C	T	ENST00000216190	ENSG00000100353	EIF3D	TRUE	TRUE
chr22	36523229	T	A	ENST00000216190	ENSG00000100353	EIF3D	TRUE	TRUE
chr22	36523232	G	A	ENST00000216190	ENSG00000100353	EIF3D	TRUE	TRUE
chr22	36523247	G	A	ENST00000216190	ENSG00000100353	EIF3D	TRUE	TRUE
chr22	36523250	T	A	ENST00000216190	ENSG00000100353	EIF3D	TRUE	TRUE
chr22	36523253	G	A	ENST00000216190	ENSG00000100353	EIF3D	TRUE	TRUE
chr22	36523259	T	A	ENST00000216190	ENSG00000100353	EIF3D	TRUE	TRUE
chr22	36523262	T	A	ENST00000216190	ENSG00000100353	EIF3D	TRUE	TRUE
chr22	36523265	G	A	ENST00000216190	ENSG00000100353	EIF3D	TRUE	TRUE
chr22	36523271	G	A	ENST00000216190	ENSG00000100353	EIF3D	TRUE	TRUE
chr22	36523280	C	A	ENST00000216190	ENSG00000100353	EIF3D	TRUE	TRUE
chr22	36523282	C	A	ENST00000216190	ENSG00000100353	EIF3D	TRUE	TRUE
chr22	36523282	C	G	ENST00000216190	ENSG00000100353	EIF3D	TRUE	TRUE
chr22	36523282	C	T	ENST00000216190	ENSG00000100353	EIF3D	TRUE	TRUE
chr22	36523283	T	A	ENST00000216190	ENSG00000100353	EIF3D	TRUE	TRUE
chr22	36523283	T	C	ENST00000216190	ENSG00000100353	EIF3D	TRUE	TRUE
chr22	36523283	T	G	ENST00000216190	ENSG00000100353	EIF3D	TRUE	TRUE
chr22	36523893	A	C	ENST00000216190	ENSG00000100353	EIF3D	TRUE	FALSE
chr22	36523893	A	G	ENST00000216190	ENSG00000100353	EIF3D	TRUE	FALSE
chr22	36523893	A	T	ENST00000216190	ENSG00000100353	EIF3D	TRUE	FALSE
chr22	36523894	C	A	ENST00000216190	ENSG00000100353	EIF3D	TRUE	FALSE
chr22	36523894	C	G	ENST00000216190	ENSG00000100353	EIF3D	TRUE	FALSE
chr22	36523894	C	T	ENST00000216190	ENSG00000100353	EIF3D	TRUE	FALSE
chr22	36523896	T	A	ENST00000216190	ENSG00000100353	EIF3D	TRUE	TRUE
chr22	36523899	C	A	ENST00000216190	ENSG00000100353	EIF3D	TRUE	TRUE
chr22	36523902	T	A	ENST00000216190	ENSG00000100353	EIF3D	TRUE	TRUE
chr22	36523905	G	A	ENST00000216190	ENSG00000100353	EIF3D	TRUE	TRUE
chr22	36523908	T	A	ENST00000216190	ENSG00000100353	EIF3D	TRUE	TRUE
chr22	36523917	T	A	ENST00000216190	ENSG00000100353	EIF3D	TRUE	TRUE
chr22	36523929	G	A	ENST00000216190	ENSG00000100353	EIF3D	TRUE	TRUE
chr22	36523941	G	A	ENST00000216190	ENSG00000100353	EIF3D	TRUE	TRUE
chr22	36523943	A	T	ENST00000216190	ENSG00000100353	EIF3D	TRUE	TRUE
chr22	36523962	T	A	ENST00000216190	ENSG00000100353	EIF3D	TRUE	TRUE
chr22	36523968	T	A	ENST00000216190	ENSG00000100353	EIF3D	TRUE	TRUE
chr22	36523981	C	A	ENST00000216190	ENSG00000100353	EIF3D	TRUE	FALSE
chr22	36523981	C	G	ENST00000216190	ENSG00000100353	EIF3D	TRUE	FALSE
chr22	36523981	C	T	ENST00000216190	ENSG00000100353	EIF3D	TRUE	FALSE
chr22	36523982	T	A	ENST00000216190	ENSG00000100353	EIF3D	TRUE	FALSE
chr22	36523982	T	C	ENST00000216190	ENSG00000100353	EIF3D	TRUE	FALSE
chr22	36523982	T	G	ENST00000216190	ENSG00000100353	EIF3D	TRUE	FALSE
chr22	36524594	A	C	ENST00000216190	ENSG00000100353	EIF3D	TRUE	FALSE
chr22	36524594	A	G	ENST00000216190	ENSG00000100353	EIF3D	TRUE	FALSE
chr22	36524594	A	T	ENST00000216190	ENSG00000100353	EIF3D	TRUE	FALSE
chr22	36524595	C	A	ENST00000216190	ENSG00000100353	EIF3D	TRUE	FALSE
chr22	36524595	C	G	ENST00000216190	ENSG00000100353	EIF3D	TRUE	FALSE
chr22	36524595	C	T	ENST00000216190	ENSG00000100353	EIF3D	TRUE	FALSE
chr22	36524598	G	A	ENST00000216190	ENSG00000100353	EIF3D	TRUE	TRUE
chr22	36524607	T	A	ENST00000216190	ENSG00000100353	EIF3D	TRUE	TRUE
chr22	36524613	G	A	ENST00000216190	ENSG00000100353	EIF3D	TRUE	TRUE
chr22	36524622	G	A	ENST00000216190	ENSG00000100353	EIF3D	TRUE	TRUE
chr22	36524623	G	C	ENST00000216190	ENSG00000100353	EIF3D	TRUE	TRUE
chr22	36524623	G	T	ENST00000216190	ENSG00000100353	EIF3D	TRUE	TRUE
chr22	36524634	T	A	ENST00000216190	ENSG00000100353	EIF3D	TRUE	TRUE
chr22	36524637	G	A	ENST00000216190	ENSG00000100353	EIF3D	TRUE	TRUE
chr22	36524661	G	A	ENST00000216190	ENSG00000100353	EIF3D	TRUE	TRUE
chr22	36524673	C	A	ENST00000216190	ENSG00000100353	EIF3D	TRUE	TRUE
chr22	36524679	C	A	ENST00000216190	ENSG00000100353	EIF3D	TRUE	TRUE
chr22	36524682	C	A	ENST00000216190	ENSG00000100353	EIF3D	TRUE	TRUE
chr22	36524689	A	C	ENST00000216190	ENSG00000100353	EIF3D	TRUE	TRUE
chr22	36524689	A	T	ENST00000216190	ENSG00000100353	EIF3D	TRUE	TRUE
chr22	36524695	A	C	ENST00000216190	ENSG00000100353	EIF3D	TRUE	TRUE
chr22	36524695	A	T	ENST00000216190	ENSG00000100353	EIF3D	TRUE	TRUE
chr22	36524700	G	A	ENST00000216190	ENSG00000100353	EIF3D	TRUE	TRUE
chr22	36524706	C	A	ENST00000216190	ENSG00000100353	EIF3D	TRUE	TRUE
chr22	36524718	G	A	ENST00000216190	ENSG00000100353	EIF3D	TRUE	TRUE
chr22	36524725	G	C	ENST00000216190	ENSG00000100353	EIF3D	TRUE	TRUE
chr22	36524725	G	T	ENST00000216190	ENSG00000100353	EIF3D	TRUE	TRUE
chr22	36524730	T	A	ENST00000216190	ENSG00000100353	EIF3D	TRUE	TRUE
chr22	36524733	C	A	ENST00000216190	ENSG00000100353	EIF3D	TRUE	FALSE
chr22	36524733	C	G	ENST00000216190	ENSG00000100353	EIF3D	TRUE	FALSE
chr22	36524733	C	T	ENST00000216190	ENSG00000100353	EIF3D	TRUE	FALSE
chr22	36524734	T	A	ENST00000216190	ENSG00000100353	EIF3D	TRUE	FALSE
chr22	36524734	T	C	ENST00000216190	ENSG00000100353	EIF3D	TRUE	FALSE
chr22	36524734	T	G	ENST00000216190	ENSG00000100353	EIF3D	TRUE	FALSE
chr22	36525662	A	C	ENST00000216190	ENSG00000100353	EIF3D	TRUE	FALSE
chr22	36525662	A	G	ENST00000216190	ENSG00000100353	EIF3D	TRUE	FALSE
chr22	36525662	A	T	ENST00000216190	ENSG00000100353	EIF3D	TRUE	FALSE
chr22	36525663	C	A	ENST00000216190	ENSG00000100353	EIF3D	TRUE	FALSE
chr22	36525663	C	G	ENST00000216190	ENSG00000100353	EIF3D	TRUE	FALSE
chr22	36525663	C	T	ENST00000216190	ENSG00000100353	EIF3D	TRUE	FALSE
chr22	36525668	G	C	ENST00000216190	ENSG00000100353	EIF3D	TRUE	TRUE
chr22	36525668	G	T	ENST00000216190	ENSG00000100353	EIF3D	TRUE	TRUE
chr22	36525676	T	A	ENST00000216190	ENSG00000100353	EIF3D	TRUE	TRUE
chr22	36525682	G	A	ENST00000216190	ENSG00000100353	EIF3D	TRUE	TRUE
chr22	36525683	G	C	ENST00000216190	ENSG00000100353	EIF3D	TRUE	TRUE
chr22	36525683	G	T	ENST00000216190	ENSG00000100353	EIF3D	TRUE	TRUE
chr22	36525694	C	A	ENST00000216190	ENSG00000100353	EIF3D	TRUE	TRUE
chr22	36525698	C	T	ENST00000216190	ENSG00000100353	EIF3D	TRUE	TRUE
chr22	36525699	C	T	ENST00000216190	ENSG00000100353	EIF3D	TRUE	TRUE
chr22	36525710	C	A	ENST00000216190	ENSG00000100353	EIF3D	TRUE	FALSE
chr22	36525710	C	G	ENST00000216190	ENSG00000100353	EIF3D	TRUE	FALSE
chr22	36525710	C	T	ENST00000216190	ENSG00000100353	EIF3D	TRUE	FALSE
chr22	36525711	T	A	ENST00000216190	ENSG00000100353	EIF3D	TRUE	FALSE
chr22	36525711	T	C	ENST00000216190	ENSG00000100353	EIF3D	TRUE	FALSE
chr22	36525711	T	G	ENST00000216190	ENSG00000100353	EIF3D	TRUE	FALSE
chr22	36525997	A	C	ENST00000216190	ENSG00000100353	EIF3D	TRUE	TRUE
chr22	36525997	A	G	ENST00000216190	ENSG00000100353	EIF3D	TRUE	FALSE
chr22	36525997	A	T	ENST00000216190	ENSG00000100353	EIF3D	TRUE	TRUE
chr22	36525998	C	A	ENST00000216190	ENSG00000100353	EIF3D	TRUE	TRUE
chr22	36525998	C	G	ENST00000216190	ENSG00000100353	EIF3D	TRUE	TRUE
chr22	36525998	C	T	ENST00000216190	ENSG00000100353	EIF3D	TRUE	TRUE
chr22	36526001	T	A	ENST00000216190	ENSG00000100353	EIF3D	TRUE	TRUE
chr22	36526004	C	A	ENST00000216190	ENSG00000100353	EIF3D	TRUE	TRUE
chr22	36526016	C	A	ENST00000216190	ENSG00000100353	EIF3D	TRUE	TRUE
chr22	36526019	T	A	ENST00000216190	ENSG00000100353	EIF3D	TRUE	TRUE
chr22	36526031	G	A	ENST00000216190	ENSG00000100353	EIF3D	TRUE	TRUE
chr22	36526032	G	C	ENST00000216190	ENSG00000100353	EIF3D	TRUE	TRUE
chr22	36526032	G	T	ENST00000216190	ENSG00000100353	EIF3D	TRUE	TRUE
chr22	36526052	G	A	ENST00000216190	ENSG00000100353	EIF3D	TRUE	FALSE
chr22	36526055	C	A	ENST00000216190	ENSG00000100353	EIF3D	TRUE	FALSE
chr22	36526065	A	T	ENST00000216190	ENSG00000100353	EIF3D	TRUE	FALSE
chr22	36526074	C	T	ENST00000216190	ENSG00000100353	EIF3D	FALSE	FALSE
chr22	36526075	C	T	ENST00000216190	ENSG00000100353	EIF3D	FALSE	FALSE
chr22	36526081	G	C	ENST00000216190	ENSG00000100353	EIF3D	FALSE	FALSE
chr22	36526081	G	T	ENST00000216190	ENSG00000100353	EIF3D	FALSE	FALSE
chr22	36526094	G	A	ENST00000216190	ENSG00000100353	EIF3D	FALSE	FALSE
chr22	36526115	T	A	ENST00000216190	ENSG00000100353	EIF3D	FALSE	FALSE
chr22	36526132	C	A	ENST00000216190	ENSG00000100353	EIF3D	TRUE	FALSE
chr22	36526132	C	G	ENST00000216190	ENSG00000100353	EIF3D	TRUE	FALSE
chr22	36526132	C	T	ENST00000216190	ENSG00000100353	EIF3D	TRUE	FALSE
chr22	36526133	T	A	ENST00000216190	ENSG00000100353	EIF3D	TRUE	FALSE
chr22	36526133	T	C	ENST00000216190	ENSG00000100353	EIF3D	TRUE	FALSE
chr22	36526133	T	G	ENST00000216190	ENSG00000100353	EIF3D	TRUE	FALSE
chr22	36529074	A	C	ENST00000216190	ENSG00000100353	EIF3D	TRUE	FALSE
chr22	36529074	A	G	ENST00000216190	ENSG00000100353	EIF3D	TRUE	FALSE
chr22	36529074	A	T	ENST00000216190	ENSG00000100353	EIF3D	TRUE	FALSE
chr22	36529075	C	A	ENST00000216190	ENSG00000100353	EIF3D	TRUE	FALSE
chr22	36529075	C	G	ENST00000216190	ENSG00000100353	EIF3D	TRUE	FALSE
chr22	36529075	C	T	ENST00000216190	ENSG00000100353	EIF3D	TRUE	FALSE
chr22	36564401	T	A	ENST00000300105	ENSG00000166862	CACNG2	FALSE	FALSE
chr22	36564407	C	A	ENST00000300105	ENSG00000166862	CACNG2	FALSE	FALSE
chr22	36564410	T	A	ENST00000300105	ENSG00000166862	CACNG2	FALSE	FALSE
chr22	36564413	G	A	ENST00000300105	ENSG00000166862	CACNG2	FALSE	FALSE
chr22	36564417	A	T	ENST00000300105	ENSG00000166862	CACNG2	FALSE	FALSE
chr22	36564431	G	A	ENST00000300105	ENSG00000166862	CACNG2	FALSE	FALSE
chr22	36564459	G	C	ENST00000300105	ENSG00000166862	CACNG2	FALSE	FALSE
chr22	36564459	G	T	ENST00000300105	ENSG00000166862	CACNG2	FALSE	FALSE
chr22	36564488	T	A	ENST00000300105	ENSG00000166862	CACNG2	FALSE	FALSE
chr22	36564510	G	C	ENST00000300105	ENSG00000166862	CACNG2	FALSE	FALSE
chr22	36564510	G	T	ENST00000300105	ENSG00000166862	CACNG2	FALSE	FALSE
chr22	36564524	C	A	ENST00000300105	ENSG00000166862	CACNG2	FALSE	FALSE
chr22	36564551	T	A	ENST00000300105	ENSG00000166862	CACNG2	FALSE	FALSE
chr22	36564583	G	C	ENST00000300105	ENSG00000166862	CACNG2	FALSE	FALSE
chr22	36564583	G	T	ENST00000300105	ENSG00000166862	CACNG2	FALSE	FALSE
chr22	36564590	C	A	ENST00000300105	ENSG00000166862	CACNG2	FALSE	FALSE
chr22	36564601	G	T	ENST00000300105	ENSG00000166862	CACNG2	FALSE	FALSE
chr22	36564623	G	A	ENST00000300105	ENSG00000166862	CACNG2	FALSE	FALSE
chr22	36564624	G	C	ENST00000300105	ENSG00000166862	CACNG2	FALSE	FALSE
chr22	36564624	G	T	ENST00000300105	ENSG00000166862	CACNG2	FALSE	FALSE
chr22	36564630	G	C	ENST00000300105	ENSG00000166862	CACNG2	FALSE	FALSE
chr22	36564630	G	T	ENST00000300105	ENSG00000166862	CACNG2	FALSE	FALSE
chr22	36564636	G	C	ENST00000300105	ENSG00000166862	CACNG2	FALSE	FALSE
chr22	36564636	G	T	ENST00000300105	ENSG00000166862	CACNG2	FALSE	FALSE
chr22	36564668	G	A	ENST00000300105	ENSG00000166862	CACNG2	FALSE	FALSE
chr22	36564672	G	C	ENST00000300105	ENSG00000166862	CACNG2	FALSE	FALSE
chr22	36564672	G	T	ENST00000300105	ENSG00000166862	CACNG2	FALSE	FALSE
chr22	36564704	G	A	ENST00000300105	ENSG00000166862	CACNG2	FALSE	FALSE
chr22	36564707	T	A	ENST00000300105	ENSG00000166862	CACNG2	FALSE	FALSE
chr22	36564752	C	A	ENST00000300105	ENSG00000166862	CACNG2	FALSE	FALSE
chr22	36564780	G	C	ENST00000300105	ENSG00000166862	CACNG2	FALSE	FALSE
chr22	36564780	G	T	ENST00000300105	ENSG00000166862	CACNG2	FALSE	FALSE
chr22	36564789	C	T	ENST00000300105	ENSG00000166862	CACNG2	FALSE	FALSE
chr22	36564790	C	T	ENST00000300105	ENSG00000166862	CACNG2	FALSE	FALSE
chr22	36564795	G	C	ENST00000300105	ENSG00000166862	CACNG2	FALSE	FALSE
chr22	36564795	G	T	ENST00000300105	ENSG00000166862	CACNG2	FALSE	FALSE
chr22	36564799	G	C	ENST00000300105	ENSG00000166862	CACNG2	FALSE	FALSE
chr22	36564799	G	T	ENST00000300105	ENSG00000166862	CACNG2	FALSE	FALSE
chr22	36564801	G	C	ENST00000300105	ENSG00000166862	CACNG2	FALSE	FALSE
chr22	36564801	G	T	ENST00000300105	ENSG00000166862	CACNG2	FALSE	FALSE
chr22	36564812	T	A	ENST00000300105	ENSG00000166862	CACNG2	FALSE	FALSE
chr22	36564815	T	A	ENST00000300105	ENSG00000166862	CACNG2	FALSE	FALSE
chr22	36564827	T	A	ENST00000300105	ENSG00000166862	CACNG2	FALSE	FALSE
chr22	36564839	C	A	ENST00000300105	ENSG00000166862	CACNG2	FALSE	FALSE
chr22	36564855	G	C	ENST00000300105	ENSG00000166862	CACNG2	FALSE	FALSE
chr22	36564855	G	T	ENST00000300105	ENSG00000166862	CACNG2	FALSE	FALSE
chr22	36564887	C	A	ENST00000300105	ENSG00000166862	CACNG2	TRUE	FALSE
chr22	36564887	C	G	ENST00000300105	ENSG00000166862	CACNG2	TRUE	FALSE
chr22	36564887	C	T	ENST00000300105	ENSG00000166862	CACNG2	TRUE	FALSE
chr22	36564888	T	A	ENST00000300105	ENSG00000166862	CACNG2	TRUE	FALSE
chr22	36564888	T	C	ENST00000300105	ENSG00000166862	CACNG2	TRUE	FALSE
chr22	36564888	T	G	ENST00000300105	ENSG00000166862	CACNG2	TRUE	FALSE
chr22	36566351	A	C	ENST00000300105	ENSG00000166862	CACNG2	TRUE	FALSE
chr22	36566351	A	G	ENST00000300105	ENSG00000166862	CACNG2	TRUE	FALSE
chr22	36566351	A	T	ENST00000300105	ENSG00000166862	CACNG2	TRUE	FALSE
chr22	36566352	C	A	ENST00000300105	ENSG00000166862	CACNG2	TRUE	FALSE
chr22	36566352	C	G	ENST00000300105	ENSG00000166862	CACNG2	TRUE	FALSE
chr22	36566352	C	T	ENST00000300105	ENSG00000166862	CACNG2	TRUE	FALSE
chr22	36566398	G	A	ENST00000300105	ENSG00000166862	CACNG2	FALSE	FALSE
chr22	36566404	T	A	ENST00000300105	ENSG00000166862	CACNG2	TRUE	TRUE
chr22	36566405	G	C	ENST00000300105	ENSG00000166862	CACNG2	TRUE	TRUE
chr22	36566405	G	T	ENST00000300105	ENSG00000166862	CACNG2	TRUE	TRUE
chr22	36566413	C	A	ENST00000300105	ENSG00000166862	CACNG2	TRUE	TRUE
chr22	36566426	G	T	ENST00000300105	ENSG00000166862	CACNG2	TRUE	TRUE
chr22	36566494	C	A	ENST00000300105	ENSG00000166862	CACNG2	TRUE	FALSE
chr22	36566494	C	G	ENST00000300105	ENSG00000166862	CACNG2	TRUE	FALSE
chr22	36566494	C	T	ENST00000300105	ENSG00000166862	CACNG2	TRUE	FALSE
chr22	36566495	T	A	ENST00000300105	ENSG00000166862	CACNG2	TRUE	FALSE
chr22	36566495	T	C	ENST00000300105	ENSG00000166862	CACNG2	TRUE	FALSE
chr22	36566495	T	G	ENST00000300105	ENSG00000166862	CACNG2	TRUE	FALSE
chr22	36587463	A	C	ENST00000300105	ENSG00000166862	CACNG2	TRUE	FALSE
chr22	36587463	A	G	ENST00000300105	ENSG00000166862	CACNG2	TRUE	FALSE
chr22	36587463	A	T	ENST00000300105	ENSG00000166862	CACNG2	TRUE	FALSE
chr22	36587464	C	A	ENST00000300105	ENSG00000166862	CACNG2	TRUE	FALSE
chr22	36587464	C	G	ENST00000300105	ENSG00000166862	CACNG2	TRUE	FALSE
chr22	36587464	C	T	ENST00000300105	ENSG00000166862	CACNG2	TRUE	FALSE
chr22	36587472	A	C	ENST00000300105	ENSG00000166862	CACNG2	TRUE	TRUE
chr22	36587472	A	T	ENST00000300105	ENSG00000166862	CACNG2	TRUE	TRUE
chr22	36587477	C	A	ENST00000300105	ENSG00000166862	CACNG2	TRUE	TRUE
chr22	36587492	C	A	ENST00000300105	ENSG00000166862	CACNG2	TRUE	TRUE
chr22	36587493	G	C	ENST00000300105	ENSG00000166862	CACNG2	TRUE	TRUE
chr22	36587493	G	T	ENST00000300105	ENSG00000166862	CACNG2	TRUE	TRUE
chr22	36587507	C	A	ENST00000300105	ENSG00000166862	CACNG2	TRUE	TRUE
chr22	36587525	G	A	ENST00000300105	ENSG00000166862	CACNG2	TRUE	TRUE
chr22	36587528	T	A	ENST00000300105	ENSG00000166862	CACNG2	TRUE	TRUE
chr22	36587529	G	T	ENST00000300105	ENSG00000166862	CACNG2	TRUE	TRUE
chr22	36587540	T	A	ENST00000300105	ENSG00000166862	CACNG2	TRUE	TRUE
chr22	36587549	C	A	ENST00000300105	ENSG00000166862	CACNG2	TRUE	FALSE
chr22	36587549	C	G	ENST00000300105	ENSG00000166862	CACNG2	TRUE	FALSE
chr22	36587549	C	T	ENST00000300105	ENSG00000166862	CACNG2	TRUE	FALSE
chr22	36587550	T	A	ENST00000300105	ENSG00000166862	CACNG2	TRUE	FALSE
chr22	36587550	T	C	ENST00000300105	ENSG00000166862	CACNG2	TRUE	FALSE
chr22	36587550	T	G	ENST00000300105	ENSG00000166862	CACNG2	TRUE	FALSE
chr22	36702364	A	C	ENST00000300105	ENSG00000166862	CACNG2	TRUE	FALSE
chr22	36702364	A	G	ENST00000300105	ENSG00000166862	CACNG2	TRUE	FALSE
chr22	36702364	A	T	ENST00000300105	ENSG00000166862	CACNG2	TRUE	FALSE
chr22	36702365	C	A	ENST00000300105	ENSG00000166862	CACNG2	TRUE	FALSE
chr22	36702365	C	G	ENST00000300105	ENSG00000166862	CACNG2	TRUE	FALSE
chr22	36702365	C	T	ENST00000300105	ENSG00000166862	CACNG2	TRUE	FALSE
chr22	36702369	C	A	ENST00000300105	ENSG00000166862	CACNG2
chr22	36702373	G	T	ENST00000300105	ENSG00000166862	CACNG2
chr22	36702376	G	T	ENST00000300105	ENSG00000166862	CACNG2
chr22	36702384	T	A	ENST00000300105	ENSG00000166862	CACNG2
chr22	36702385	C	T	ENST00000300105	ENSG00000166862	CACNG2
chr22	36702386	C	T	ENST00000300105	ENSG00000166862	CACNG2
chr22	36702389	A	C	ENST00000300105	ENSG00000166862	CACNG2
chr22	36702389	A	T	ENST00000300105	ENSG00000166862	CACNG2
chr22	36702393	C	A	ENST00000300105	ENSG00000166862	CACNG2
chr22	36702411	C	A	ENST00000300105	ENSG00000166862	CACNG2	TRUE	TRUE
chr22	36702414	C	A	ENST00000300105	ENSG00000166862	CACNG2	TRUE	TRUE
chr22	36702420	T	A	ENST00000300105	ENSG00000166862	CACNG2	TRUE	TRUE
chr22	36702423	T	A	ENST00000300105	ENSG00000166862	CACNG2	TRUE	TRUE
chr22	36702432	C	A	ENST00000300105	ENSG00000166862	CACNG2	TRUE	TRUE
chr22	36702438	C	A	ENST00000300105	ENSG00000166862	CACNG2	TRUE	TRUE
chr22	36702450	T	A	ENST00000300105	ENSG00000166862	CACNG2	TRUE	TRUE
chr22	36702456	T	A	ENST00000300105	ENSG00000166862	CACNG2	TRUE	TRUE
chr22	36702457	G	T	ENST00000300105	ENSG00000166862	CACNG2	TRUE	TRUE
chr22	36702468	T	A	ENST00000300105	ENSG00000166862	CACNG2	TRUE	TRUE
chr22	36702472	G	C	ENST00000300105	ENSG00000166862	CACNG2	TRUE	TRUE
chr22	36702472	G	T	ENST00000300105	ENSG00000166862	CACNG2	TRUE	TRUE
chr22	36702478	C	T	ENST00000300105	ENSG00000166862	CACNG2	TRUE	TRUE
chr22	36702479	C	T	ENST00000300105	ENSG00000166862	CACNG2	TRUE	TRUE
chr22	36702481	A	C	ENST00000300105	ENSG00000166862	CACNG2	TRUE	TRUE
chr22	36702481	A	T	ENST00000300105	ENSG00000166862	CACNG2	TRUE	TRUE
chr22	36702492	C	A	ENST00000300105	ENSG00000166862	CACNG2	TRUE	TRUE
chr22	36702542	A	C	ENST00000300105	ENSG00000166862	CACNG2	FALSE	FALSE
chr22	36702542	A	T	ENST00000300105	ENSG00000166862	CACNG2	FALSE	FALSE
chr22	36702552	G	A	ENST00000300105	ENSG00000166862	CACNG2	FALSE	FALSE
chr22	36702561	G	A	ENST00000300105	ENSG00000166862	CACNG2	FALSE	FALSE
chr22	36758334	C	A	ENST00000433985	ENSG00000100360	IFT27	FALSE	FALSE
chr22	36758340	T	A	ENST00000433985	ENSG00000100360	IFT27	FALSE	FALSE
chr22	36758343	C	A	ENST00000433985	ENSG00000100360	IFT27	FALSE	FALSE
chr22	36758347	G	C	ENST00000433985	ENSG00000100360	IFT27	FALSE	FALSE
chr22	36758347	G	T	ENST00000433985	ENSG00000100360	IFT27	FALSE	FALSE
chr22	36758355	G	A	ENST00000433985	ENSG00000100360	IFT27	FALSE	FALSE
chr22	36758364	G	A	ENST00000433985	ENSG00000100360	IFT27	FALSE	FALSE
chr22	36758367	T	A	ENST00000433985	ENSG00000100360	IFT27	FALSE	FALSE
chr22	36758374	G	T	ENST00000433985	ENSG00000100360	IFT27	FALSE	FALSE
chr22	36758391	C	A	ENST00000433985	ENSG00000100360	IFT27	FALSE	FALSE
chr22	36758400	C	A	ENST00000433985	ENSG00000100360	IFT27	FALSE	FALSE
chr22	36758406	C	A	ENST00000433985	ENSG00000100360	IFT27	FALSE	FALSE
chr22	36758409	T	A	ENST00000433985	ENSG00000100360	IFT27	FALSE	FALSE
chr22	36758410	C	A	ENST00000433985	ENSG00000100360	IFT27	TRUE	FALSE
chr22	36758410	C	G	ENST00000433985	ENSG00000100360	IFT27	TRUE	FALSE
chr22	36758410	C	T	ENST00000433985	ENSG00000100360	IFT27	TRUE	FALSE
chr22	36758411	T	A	ENST00000433985	ENSG00000100360	IFT27	TRUE	FALSE
chr22	36758411	T	C	ENST00000433985	ENSG00000100360	IFT27	TRUE	FALSE
chr22	36758411	T	G	ENST00000433985	ENSG00000100360	IFT27	TRUE	FALSE
chr22	36762902	A	C	ENST00000433985	ENSG00000100360	IFT27	TRUE	FALSE
chr22	36762902	A	G	ENST00000433985	ENSG00000100360	IFT27	TRUE	FALSE
chr22	36762902	A	T	ENST00000433985	ENSG00000100360	IFT27	TRUE	FALSE
chr22	36762903	C	A	ENST00000433985	ENSG00000100360	IFT27	TRUE	FALSE
chr22	36762903	C	G	ENST00000433985	ENSG00000100360	IFT27	TRUE	FALSE
chr22	36762903	C	T	ENST00000433985	ENSG00000100360	IFT27	TRUE	FALSE
chr22	36762915	C	A	ENST00000433985	ENSG00000100360	IFT27	FALSE	FALSE
chr22	36762919	A	T	ENST00000433985	ENSG00000100360	IFT27	FALSE	FALSE
chr22	36762924	C	A	ENST00000433985	ENSG00000100360	IFT27	FALSE	FALSE
chr22	36762933	G	A	ENST00000433985	ENSG00000100360	IFT27	FALSE	FALSE
chr22	36762943	C	T	ENST00000433985	ENSG00000100360	IFT27	FALSE	FALSE
chr22	36762944	C	T	ENST00000433985	ENSG00000100360	IFT27	FALSE	FALSE
chr22	36762957	C	A	ENST00000433985	ENSG00000100360	IFT27	TRUE	TRUE
chr22	36762962	G	C	ENST00000433985	ENSG00000100360	IFT27	TRUE	TRUE
chr22	36762962	G	T	ENST00000433985	ENSG00000100360	IFT27	TRUE	TRUE
chr22	36762975	G	A	ENST00000433985	ENSG00000100360	IFT27	TRUE	TRUE
chr22	36762978	T	A	ENST00000433985	ENSG00000100360	IFT27	TRUE	TRUE
chr22	36762996	T	A	ENST00000433985	ENSG00000100360	IFT27	TRUE	TRUE
chr22	36763007	A	C	ENST00000433985	ENSG00000100360	IFT27	TRUE	TRUE
chr22	36763007	A	T	ENST00000433985	ENSG00000100360	IFT27	TRUE	TRUE
chr22	36763014	C	A	ENST00000433985	ENSG00000100360	IFT27	TRUE	FALSE
chr22	36763014	C	G	ENST00000433985	ENSG00000100360	IFT27	TRUE	FALSE
chr22	36763014	C	T	ENST00000433985	ENSG00000100360	IFT27	TRUE	FALSE
chr22	36763015	T	A	ENST00000433985	ENSG00000100360	IFT27	TRUE	FALSE
chr22	36763015	T	C	ENST00000433985	ENSG00000100360	IFT27	TRUE	FALSE
chr22	36763015	T	G	ENST00000433985	ENSG00000100360	IFT27	TRUE	FALSE
chr22	36763917	A	C	ENST00000433985	ENSG00000100360	IFT27	TRUE	FALSE
chr22	36763917	A	G	ENST00000433985	ENSG00000100360	IFT27	TRUE	FALSE
chr22	36763917	A	T	ENST00000433985	ENSG00000100360	IFT27	TRUE	FALSE
chr22	36763918	C	A	ENST00000433985	ENSG00000100360	IFT27	TRUE	FALSE
chr22	36763918	C	G	ENST00000433985	ENSG00000100360	IFT27	TRUE	FALSE
chr22	36763918	C	T	ENST00000433985	ENSG00000100360	IFT27	TRUE	FALSE
chr22	36763943	G	A	ENST00000433985	ENSG00000100360	IFT27	TRUE	TRUE
chr22	36763945	G	C	ENST00000433985	ENSG00000100360	IFT27	TRUE	TRUE
chr22	36763945	G	T	ENST00000433985	ENSG00000100360	IFT27	TRUE	TRUE
chr22	36763955	T	A	ENST00000433985	ENSG00000100360	IFT27	TRUE	TRUE
chr22	36763958	C	A	ENST00000433985	ENSG00000100360	IFT27	TRUE	TRUE
chr22	36763962	C	T	ENST00000433985	ENSG00000100360	IFT27	TRUE	TRUE
chr22	36763963	C	T	ENST00000433985	ENSG00000100360	IFT27	TRUE	TRUE
chr22	36763967	T	A	ENST00000433985	ENSG00000100360	IFT27	TRUE	TRUE
chr22	36763971	G	T	ENST00000433985	ENSG00000100360	IFT27	TRUE	TRUE
chr22	36763988	C	A	ENST00000433985	ENSG00000100360	IFT27	TRUE	TRUE
chr22	36763991	C	A	ENST00000433985	ENSG00000100360	IFT27	TRUE	TRUE
chr22	36764004	A	C	ENST00000433985	ENSG00000100360	IFT27	TRUE	TRUE
chr22	36764004	A	T	ENST00000433985	ENSG00000100360	IFT27	TRUE	TRUE
chr22	36764013	A	T	ENST00000433985	ENSG00000100360	IFT27	TRUE	TRUE
chr22	36764017	A	C	ENST00000433985	ENSG00000100360	IFT27	TRUE	TRUE
chr22	36764017	A	T	ENST00000433985	ENSG00000100360	IFT27	TRUE	TRUE
chr22	36764033	C	A	ENST00000433985	ENSG00000100360	IFT27	TRUE	TRUE
chr22	36764034	C	T	ENST00000433985	ENSG00000100360	IFT27	TRUE	TRUE
chr22	36764035	C	T	ENST00000433985	ENSG00000100360	IFT27	TRUE	TRUE
chr22	36764037	C	A	ENST00000433985	ENSG00000100360	IFT27	TRUE	FALSE
chr22	36764037	C	G	ENST00000433985	ENSG00000100360	IFT27	TRUE	FALSE
chr22	36764037	C	T	ENST00000433985	ENSG00000100360	IFT27	TRUE	FALSE
chr22	36764038	T	A	ENST00000433985	ENSG00000100360	IFT27	TRUE	FALSE
chr22	36764038	T	C	ENST00000433985	ENSG00000100360	IFT27	TRUE	FALSE
chr22	36764038	T	G	ENST00000433985	ENSG00000100360	IFT27	TRUE	FALSE
chr22	36766136	G	A	ENST00000433985	ENSG00000100360	IFT27	FALSE	FALSE
chr22	36766136	G	C	ENST00000433985	ENSG00000100360	IFT27	FALSE	FALSE
chr22	36766136	G	T	ENST00000433985	ENSG00000100360	IFT27	FALSE	FALSE
chr22	36766137	C	A	ENST00000433985	ENSG00000100360	IFT27	FALSE	FALSE
chr22	36766137	C	G	ENST00000433985	ENSG00000100360	IFT27	FALSE	FALSE
chr22	36766137	C	T	ENST00000433985	ENSG00000100360	IFT27	FALSE	FALSE
chr22	36766139	A	T	ENST00000433985	ENSG00000100360	IFT27	TRUE	TRUE
chr22	36766143	T	A	ENST00000433985	ENSG00000100360	IFT27	TRUE	TRUE
chr22	36766155	C	A	ENST00000433985	ENSG00000100360	IFT27	TRUE	TRUE
chr22	36766157	G	T	ENST00000433985	ENSG00000100360	IFT27	TRUE	TRUE
chr22	36766167	C	A	ENST00000433985	ENSG00000100360	IFT27	TRUE	TRUE
chr22	36766170	T	A	ENST00000433985	ENSG00000100360	IFT27	TRUE	TRUE
chr22	36766197	C	A	ENST00000433985	ENSG00000100360	IFT27	TRUE	TRUE
chr22	36766198	C	A	ENST00000433985	ENSG00000100360	IFT27	TRUE	FALSE
chr22	36766198	C	G	ENST00000433985	ENSG00000100360	IFT27	TRUE	FALSE
chr22	36766198	C	T	ENST00000433985	ENSG00000100360	IFT27	TRUE	FALSE
chr22	36766199	T	A	ENST00000433985	ENSG00000100360	IFT27	TRUE	FALSE
chr22	36766199	T	C	ENST00000433985	ENSG00000100360	IFT27	TRUE	FALSE
chr22	36766199	T	G	ENST00000433985	ENSG00000100360	IFT27	TRUE	FALSE
chr22	36767304	A	C	ENST00000433985	ENSG00000100360	IFT27	TRUE	FALSE
chr22	36767304	A	G	ENST00000433985	ENSG00000100360	IFT27	TRUE	FALSE
chr22	36767304	A	T	ENST00000433985	ENSG00000100360	IFT27	TRUE	FALSE
chr22	36767305	C	A	ENST00000433985	ENSG00000100360	IFT27	TRUE	FALSE
chr22	36767305	C	G	ENST00000433985	ENSG00000100360	IFT27	TRUE	FALSE
chr22	36767305	C	T	ENST00000433985	ENSG00000100360	IFT27	TRUE	FALSE
chr22	36767317	C	A	ENST00000433985	ENSG00000100360	IFT27	TRUE	TRUE
chr22	36767341	T	A	ENST00000433985	ENSG00000100360	IFT27	TRUE	TRUE
chr22	36767349	A	T	ENST00000433985	ENSG00000100360	IFT27	TRUE	TRUE
chr22	36767359	C	A	ENST00000433985	ENSG00000100360	IFT27	TRUE	TRUE
chr22	36767366	C	A	ENST00000433985	ENSG00000100360	IFT27	TRUE	FALSE
chr22	36767366	C	G	ENST00000433985	ENSG00000100360	IFT27	TRUE	FALSE
chr22	36767366	C	T	ENST00000433985	ENSG00000100360	IFT27	TRUE	FALSE
chr22	36767367	T	A	ENST00000433985	ENSG00000100360	IFT27	TRUE	FALSE
chr22	36767367	T	C	ENST00000433985	ENSG00000100360	IFT27	TRUE	FALSE
chr22	36767367	T	G	ENST00000433985	ENSG00000100360	IFT27	TRUE	FALSE
chr22	36767781	A	C	ENST00000433985	ENSG00000100360	IFT27	TRUE	FALSE
chr22	36767781	A	G	ENST00000433985	ENSG00000100360	IFT27	TRUE	FALSE
chr22	36767781	A	T	ENST00000433985	ENSG00000100360	IFT27	TRUE	FALSE
chr22	36767782	C	A	ENST00000433985	ENSG00000100360	IFT27	TRUE	FALSE
chr22	36767782	C	G	ENST00000433985	ENSG00000100360	IFT27	TRUE	FALSE
chr22	36767782	C	T	ENST00000433985	ENSG00000100360	IFT27	TRUE	FALSE
chr22	36767789	G	C	ENST00000433985	ENSG00000100360	IFT27	TRUE	TRUE
chr22	36767789	G	T	ENST00000433985	ENSG00000100360	IFT27	TRUE	TRUE
chr22	36767797	T	A	ENST00000433985	ENSG00000100360	IFT27	TRUE	TRUE
chr22	36767800	G	A	ENST00000433985	ENSG00000100360	IFT27	TRUE	TRUE
chr22	36767812	C	A	ENST00000433985	ENSG00000100360	IFT27	TRUE	TRUE
chr22	36767830	G	A	ENST00000433985	ENSG00000100360	IFT27	TRUE	FALSE
chr22	36767845	T	A	ENST00000433985	ENSG00000100360	IFT27	FALSE	FALSE
chr22	36767863	C	A	ENST00000433985	ENSG00000100360	IFT27	TRUE	FALSE
chr22	36767863	C	G	ENST00000433985	ENSG00000100360	IFT27	TRUE	FALSE
chr22	36767863	C	T	ENST00000433985	ENSG00000100360	IFT27	TRUE	FALSE
chr22	36767864	T	A	ENST00000433985	ENSG00000100360	IFT27	TRUE	FALSE
chr22	36767864	T	C	ENST00000433985	ENSG00000100360	IFT27	TRUE	FALSE
chr22	36767864	T	G	ENST00000433985	ENSG00000100360	IFT27	TRUE	FALSE
chr22	36775672	A	C	ENST00000433985	ENSG00000100360	IFT27	TRUE	FALSE
chr22	36775672	A	G	ENST00000433985	ENSG00000100360	IFT27	FALSE	FALSE
chr22	36775672	A	T	ENST00000433985	ENSG00000100360	IFT27	TRUE	FALSE
chr22	36775673	C	A	ENST00000433985	ENSG00000100360	IFT27	TRUE	FALSE
chr22	36775673	C	G	ENST00000433985	ENSG00000100360	IFT27	TRUE	FALSE
chr22	36775673	C	T	ENST00000433985	ENSG00000100360	IFT27	TRUE	FALSE
chr22	36775674	C	A	ENST00000433985	ENSG00000100360	IFT27	FALSE	FALSE
chr22	36775684	G	T	ENST00000433985	ENSG00000100360	IFT27	FALSE	FALSE
chr22	36775689	T	A	ENST00000433985	ENSG00000100360	IFT27	FALSE	FALSE
chr22	36775701	T	A	ENST00000433985	ENSG00000100360	IFT27	FALSE	FALSE
chr22	36800898	C	A	ENST00000417718	ENSG00000100362	PVALB	FALSE	FALSE
chr22	36800919	C	A	ENST00000417718	ENSG00000100362	PVALB	FALSE	FALSE
chr22	36800919	C	G	ENST00000417718	ENSG00000100362	PVALB	FALSE	FALSE
chr22	36800919	C	T	ENST00000417718	ENSG00000100362	PVALB	FALSE	FALSE
chr22	36800920	T	A	ENST00000417718	ENSG00000100362	PVALB	FALSE	FALSE
chr22	36800920	T	C	ENST00000417718	ENSG00000100362	PVALB	FALSE	FALSE
chr22	36800920	T	G	ENST00000417718	ENSG00000100362	PVALB	FALSE	FALSE
chr22	36813644	A	C	ENST00000417718	ENSG00000100362	PVALB	TRUE	FALSE
chr22	36813644	A	G	ENST00000417718	ENSG00000100362	PVALB	TRUE	FALSE
chr22	36813644	A	T	ENST00000417718	ENSG00000100362	PVALB	TRUE	FALSE
chr22	36813645	C	A	ENST00000417718	ENSG00000100362	PVALB	TRUE	FALSE
chr22	36813645	C	G	ENST00000417718	ENSG00000100362	PVALB	TRUE	FALSE
chr22	36813645	C	T	ENST00000417718	ENSG00000100362	PVALB	TRUE	FALSE
chr22	36813646	C	A	ENST00000417718	ENSG00000100362	PVALB	FALSE	FALSE
chr22	36813661	T	A	ENST00000417718	ENSG00000100362	PVALB	FALSE	FALSE
chr22	36813676	T	A	ENST00000417718	ENSG00000100362	PVALB	FALSE	FALSE
chr22	36813682	C	A	ENST00000417718	ENSG00000100362	PVALB	FALSE	FALSE
chr22	36813700	T	A	ENST00000417718	ENSG00000100362	PVALB	TRUE	TRUE
chr22	36813706	C	A	ENST00000417718	ENSG00000100362	PVALB	TRUE	TRUE
chr22	36813709	T	A	ENST00000417718	ENSG00000100362	PVALB	TRUE	TRUE
chr22	36813724	T	A	ENST00000417718	ENSG00000100362	PVALB	TRUE	TRUE
chr22	36813745	T	A	ENST00000417718	ENSG00000100362	PVALB	TRUE	TRUE
chr22	36813756	C	A	ENST00000417718	ENSG00000100362	PVALB	TRUE	FALSE
chr22	36813756	C	G	ENST00000417718	ENSG00000100362	PVALB	TRUE	FALSE
chr22	36813756	C	T	ENST00000417718	ENSG00000100362	PVALB	TRUE	FALSE
chr22	36813757	T	A	ENST00000417718	ENSG00000100362	PVALB	TRUE	FALSE
chr22	36813757	T	C	ENST00000417718	ENSG00000100362	PVALB	TRUE	FALSE
chr22	36813757	T	G	ENST00000417718	ENSG00000100362	PVALB	TRUE	FALSE
chr22	36815101	A	C	ENST00000417718	ENSG00000100362	PVALB	TRUE	FALSE
chr22	36815101	A	G	ENST00000417718	ENSG00000100362	PVALB	TRUE	FALSE
chr22	36815101	A	T	ENST00000417718	ENSG00000100362	PVALB	TRUE	FALSE
chr22	36815102	C	A	ENST00000417718	ENSG00000100362	PVALB	TRUE	FALSE
chr22	36815102	C	G	ENST00000417718	ENSG00000100362	PVALB	TRUE	FALSE
chr22	36815102	C	T	ENST00000417718	ENSG00000100362	PVALB	TRUE	FALSE
chr22	36815104	C	A	ENST00000417718	ENSG00000100362	PVALB	TRUE	TRUE
chr22	36815110	C	A	ENST00000417718	ENSG00000100362	PVALB	TRUE	TRUE
chr22	36815116	C	A	ENST00000417718	ENSG00000100362	PVALB	TRUE	TRUE
chr22	36815119	C	A	ENST00000417718	ENSG00000100362	PVALB	TRUE	TRUE
chr22	36815134	T	A	ENST00000417718	ENSG00000100362	PVALB	TRUE	TRUE
chr22	36815140	T	A	ENST00000417718	ENSG00000100362	PVALB	TRUE	TRUE
chr22	36815161	T	A	ENST00000417718	ENSG00000100362	PVALB	TRUE	TRUE
chr22	36815164	T	A	ENST00000417718	ENSG00000100362	PVALB	TRUE	TRUE
chr22	36815182	T	A	ENST00000417718	ENSG00000100362	PVALB	TRUE	TRUE
chr22	36815185	T	A	ENST00000417718	ENSG00000100362	PVALB	TRUE	TRUE
chr22	36815188	T	A	ENST00000417718	ENSG00000100362	PVALB	TRUE	TRUE
chr22	36815203	G	A	ENST00000417718	ENSG00000100362	PVALB	TRUE	TRUE
chr22	36815212	T	A	ENST00000417718	ENSG00000100362	PVALB	TRUE	TRUE
chr22	36815215	T	A	ENST00000417718	ENSG00000100362	PVALB	TRUE	TRUE
chr22	36815236	C	A	ENST00000417718	ENSG00000100362	PVALB	TRUE	FALSE
chr22	36815236	C	G	ENST00000417718	ENSG00000100362	PVALB	TRUE	FALSE
chr22	36815236	C	T	ENST00000417718	ENSG00000100362	PVALB	TRUE	FALSE
chr22	36815237	T	A	ENST00000417718	ENSG00000100362	PVALB	TRUE	FALSE
chr22	36815237	T	C	ENST00000417718	ENSG00000100362	PVALB	TRUE	FALSE
chr22	36815237	T	G	ENST00000417718	ENSG00000100362	PVALB	TRUE	FALSE
chr22	36816943	A	C	ENST00000417718	ENSG00000100362	PVALB	TRUE	FALSE
chr22	36816943	A	G	ENST00000417718	ENSG00000100362	PVALB	TRUE	FALSE
chr22	36816943	A	T	ENST00000417718	ENSG00000100362	PVALB	TRUE	FALSE
chr22	36816944	C	A	ENST00000417718	ENSG00000100362	PVALB	TRUE	FALSE
chr22	36816944	C	G	ENST00000417718	ENSG00000100362	PVALB	TRUE	FALSE
chr22	36816944	C	T	ENST00000417718	ENSG00000100362	PVALB	TRUE	FALSE
chr22	36816957	C	A	ENST00000417718	ENSG00000100362	PVALB	FALSE	FALSE
chr22	36816966	T	A	ENST00000417718	ENSG00000100362	PVALB	FALSE	FALSE
chr22	36816969	T	A	ENST00000417718	ENSG00000100362	PVALB	FALSE	FALSE
chr22	36816978	C	A	ENST00000417718	ENSG00000100362	PVALB	FALSE	FALSE
chr22	36816989	A	T	ENST00000417718	ENSG00000100362	PVALB	FALSE	FALSE
chr22	36817001	G	T	ENST00000417718	ENSG00000100362	PVALB	FALSE	FALSE
chr22	36861184	C	T	ENST00000248899	ENSG00000100365	NCF4	FALSE	FALSE
chr22	36861187	C	T	ENST00000248899	ENSG00000100365	NCF4	FALSE	FALSE
chr22	36861199	G	T	ENST00000248899	ENSG00000100365	NCF4	FALSE	FALSE
chr22	36861204	G	A	ENST00000248899	ENSG00000100365	NCF4	FALSE	FALSE
chr22	36861204	G	C	ENST00000248899	ENSG00000100365	NCF4	FALSE	FALSE
chr22	36861204	G	T	ENST00000248899	ENSG00000100365	NCF4	FALSE	FALSE
chr22	36861205	T	A	ENST00000248899	ENSG00000100365	NCF4	FALSE	FALSE
chr22	36861205	T	C	ENST00000248899	ENSG00000100365	NCF4	FALSE	FALSE
chr22	36861205	T	G	ENST00000248899	ENSG00000100365	NCF4	FALSE	FALSE
chr22	36864043	A	C	ENST00000248899	ENSG00000100365	NCF4	TRUE	FALSE
chr22	36864043	A	G	ENST00000248899	ENSG00000100365	NCF4	TRUE	FALSE
chr22	36864043	A	T	ENST00000248899	ENSG00000100365	NCF4	TRUE	FALSE
chr22	36864044	G	A	ENST00000248899	ENSG00000100365	NCF4	TRUE	FALSE
chr22	36864044	G	C	ENST00000248899	ENSG00000100365	NCF4	TRUE	FALSE
chr22	36864044	G	T	ENST00000248899	ENSG00000100365	NCF4	TRUE	FALSE
chr22	36864052	G	T	ENST00000248899	ENSG00000100365	NCF4	FALSE	FALSE
chr22	36864055	C	T	ENST00000248899	ENSG00000100365	NCF4	FALSE	FALSE
chr22	36864080	C	A	ENST00000248899	ENSG00000100365	NCF4	TRUE	FALSE
chr22	36864100	G	T	ENST00000248899	ENSG00000100365	NCF4	TRUE	TRUE
chr22	36864103	G	T	ENST00000248899	ENSG00000100365	NCF4	TRUE	TRUE
chr22	36864106	A	T	ENST00000248899	ENSG00000100365	NCF4	TRUE	TRUE
chr22	36864109	A	T	ENST00000248899	ENSG00000100365	NCF4	TRUE	TRUE
chr22	36864130	G	A	ENST00000248899	ENSG00000100365	NCF4	TRUE	FALSE
chr22	36864130	G	C	ENST00000248899	ENSG00000100365	NCF4	TRUE	FALSE
chr22	36864130	G	T	ENST00000248899	ENSG00000100365	NCF4	TRUE	FALSE
chr22	36864131	T	A	ENST00000248899	ENSG00000100365	NCF4	TRUE	FALSE
chr22	36864131	T	C	ENST00000248899	ENSG00000100365	NCF4	TRUE	FALSE
chr22	36864131	T	G	ENST00000248899	ENSG00000100365	NCF4	TRUE	FALSE
chr22	36864917	A	C	ENST00000248899	ENSG00000100365	NCF4	TRUE	FALSE
chr22	36864917	A	G	ENST00000248899	ENSG00000100365	NCF4	TRUE	FALSE
chr22	36864917	A	T	ENST00000248899	ENSG00000100365	NCF4	TRUE	FALSE
chr22	36864918	G	A	ENST00000248899	ENSG00000100365	NCF4	TRUE	FALSE
chr22	36864918	G	C	ENST00000248899	ENSG00000100365	NCF4	TRUE	FALSE
chr22	36864918	G	T	ENST00000248899	ENSG00000100365	NCF4	TRUE	FALSE
chr22	36864931	G	T	ENST00000248899	ENSG00000100365	NCF4	TRUE	TRUE
chr22	36864937	A	T	ENST00000248899	ENSG00000100365	NCF4	TRUE	TRUE
chr22	36864943	A	T	ENST00000248899	ENSG00000100365	NCF4	TRUE	TRUE
chr22	36864946	G	T	ENST00000248899	ENSG00000100365	NCF4	TRUE	TRUE
chr22	36864949	G	T	ENST00000248899	ENSG00000100365	NCF4	TRUE	TRUE
chr22	36864955	A	T	ENST00000248899	ENSG00000100365	NCF4	TRUE	TRUE
chr22	36864960	C	A	ENST00000248899	ENSG00000100365	NCF4	TRUE	TRUE
chr22	36864960	C	G	ENST00000248899	ENSG00000100365	NCF4	TRUE	TRUE
chr22	36864969	C	A	ENST00000248899	ENSG00000100365	NCF4	TRUE	TRUE
chr22	36864969	C	G	ENST00000248899	ENSG00000100365	NCF4	TRUE	TRUE
chr22	36864978	C	A	ENST00000248899	ENSG00000100365	NCF4	TRUE	TRUE
chr22	36864978	C	G	ENST00000248899	ENSG00000100365	NCF4	TRUE	TRUE
chr22	36864982	C	T	ENST00000248899	ENSG00000100365	NCF4	TRUE	TRUE
chr22	36864995	T	A	ENST00000248899	ENSG00000100365	NCF4	TRUE	TRUE
chr22	36864997	C	T	ENST00000248899	ENSG00000100365	NCF4	TRUE	TRUE
chr22	36865003	A	T	ENST00000248899	ENSG00000100365	NCF4	TRUE	TRUE
chr22	36865009	G	T	ENST00000248899	ENSG00000100365	NCF4	TRUE	TRUE
chr22	36865012	G	T	ENST00000248899	ENSG00000100365	NCF4	TRUE	TRUE
chr22	36865033	A	T	ENST00000248899	ENSG00000100365	NCF4	TRUE	TRUE
chr22	36865053	T	A	ENST00000248899	ENSG00000100365	NCF4	TRUE	TRUE
chr22	36865073	G	A	ENST00000248899	ENSG00000100365	NCF4	TRUE	FALSE
chr22	36865073	G	C	ENST00000248899	ENSG00000100365	NCF4	TRUE	FALSE
chr22	36865073	G	T	ENST00000248899	ENSG00000100365	NCF4	TRUE	FALSE
chr22	36865074	T	A	ENST00000248899	ENSG00000100365	NCF4	TRUE	FALSE
chr22	36865074	T	C	ENST00000248899	ENSG00000100365	NCF4	TRUE	FALSE
chr22	36865074	T	G	ENST00000248899	ENSG00000100365	NCF4	TRUE	FALSE
chr22	36867390	A	C	ENST00000248899	ENSG00000100365	NCF4	TRUE	FALSE
chr22	36867390	A	G	ENST00000248899	ENSG00000100365	NCF4	TRUE	FALSE
chr22	36867390	A	T	ENST00000248899	ENSG00000100365	NCF4	TRUE	FALSE
chr22	36867391	G	A	ENST00000248899	ENSG00000100365	NCF4	TRUE	FALSE
chr22	36867391	G	C	ENST00000248899	ENSG00000100365	NCF4	TRUE	FALSE
chr22	36867391	G	T	ENST00000248899	ENSG00000100365	NCF4	TRUE	FALSE
chr22	36867394	A	T	ENST00000248899	ENSG00000100365	NCF4	TRUE	TRUE
chr22	36867402	C	A	ENST00000248899	ENSG00000100365	NCF4	TRUE	TRUE
chr22	36867402	C	G	ENST00000248899	ENSG00000100365	NCF4	TRUE	TRUE
chr22	36867412	A	T	ENST00000248899	ENSG00000100365	NCF4	TRUE	TRUE
chr22	36867415	C	T	ENST00000248899	ENSG00000100365	NCF4	TRUE	TRUE
chr22	36867418	G	T	ENST00000248899	ENSG00000100365	NCF4	TRUE	TRUE
chr22	36867427	G	T	ENST00000248899	ENSG00000100365	NCF4	TRUE	TRUE
chr22	36867456	C	A	ENST00000248899	ENSG00000100365	NCF4	TRUE	TRUE
chr22	36867456	C	G	ENST00000248899	ENSG00000100365	NCF4	TRUE	TRUE
chr22	36867460	A	T	ENST00000248899	ENSG00000100365	NCF4	TRUE	TRUE
chr22	36867463	G	A	ENST00000248899	ENSG00000100365	NCF4	TRUE	FALSE
chr22	36867463	G	C	ENST00000248899	ENSG00000100365	NCF4	TRUE	FALSE
chr22	36867463	G	T	ENST00000248899	ENSG00000100365	NCF4	TRUE	FALSE
chr22	36867464	T	A	ENST00000248899	ENSG00000100365	NCF4	TRUE	FALSE
chr22	36867464	T	C	ENST00000248899	ENSG00000100365	NCF4	TRUE	FALSE
chr22	36867464	T	G	ENST00000248899	ENSG00000100365	NCF4	TRUE	FALSE
chr22	36870413	A	C	ENST00000248899	ENSG00000100365	NCF4	TRUE	FALSE
chr22	36870413	A	G	ENST00000248899	ENSG00000100365	NCF4	TRUE	FALSE
chr22	36870413	A	T	ENST00000248899	ENSG00000100365	NCF4	TRUE	FALSE
chr22	36870414	G	A	ENST00000248899	ENSG00000100365	NCF4	TRUE	FALSE
chr22	36870414	G	C	ENST00000248899	ENSG00000100365	NCF4	TRUE	FALSE
chr22	36870414	G	T	ENST00000248899	ENSG00000100365	NCF4	TRUE	FALSE
chr22	36870437	G	A	ENST00000248899	ENSG00000100365	NCF4	TRUE	TRUE
chr22	36870438	G	A	ENST00000248899	ENSG00000100365	NCF4	TRUE	TRUE
chr22	36870451	G	T	ENST00000248899	ENSG00000100365	NCF4	TRUE	TRUE
chr22	36870474	C	A	ENST00000248899	ENSG00000100365	NCF4	TRUE	TRUE
chr22	36870474	C	G	ENST00000248899	ENSG00000100365	NCF4	TRUE	TRUE
chr22	36870475	C	T	ENST00000248899	ENSG00000100365	NCF4	TRUE	TRUE
chr22	36870479	C	A	ENST00000248899	ENSG00000100365	NCF4	TRUE	TRUE
chr22	36870486	T	A	ENST00000248899	ENSG00000100365	NCF4	TRUE	TRUE
chr22	36870486	T	G	ENST00000248899	ENSG00000100365	NCF4	TRUE	TRUE
chr22	36870491	C	A	ENST00000248899	ENSG00000100365	NCF4	TRUE	TRUE
chr22	36870491	C	G	ENST00000248899	ENSG00000100365	NCF4	TRUE	TRUE
chr22	36870493	G	T	ENST00000248899	ENSG00000100365	NCF4	TRUE	TRUE
chr22	36870496	C	T	ENST00000248899	ENSG00000100365	NCF4	TRUE	TRUE
chr22	36870505	C	T	ENST00000248899	ENSG00000100365	NCF4	TRUE	TRUE
chr22	36870538	A	T	ENST00000248899	ENSG00000100365	NCF4	TRUE	TRUE
chr22	36870543	G	A	ENST00000248899	ENSG00000100365	NCF4	TRUE	FALSE
chr22	36870543	G	C	ENST00000248899	ENSG00000100365	NCF4	TRUE	FALSE
chr22	36870543	G	T	ENST00000248899	ENSG00000100365	NCF4	TRUE	FALSE
chr22	36870544	T	A	ENST00000248899	ENSG00000100365	NCF4	TRUE	FALSE
chr22	36870544	T	C	ENST00000248899	ENSG00000100365	NCF4	TRUE	FALSE
chr22	36870544	T	G	ENST00000248899	ENSG00000100365	NCF4	TRUE	FALSE
chr22	36871650	A	C	ENST00000248899	ENSG00000100365	NCF4	TRUE	FALSE
chr22	36871650	A	G	ENST00000248899	ENSG00000100365	NCF4	TRUE	FALSE
chr22	36871650	A	T	ENST00000248899	ENSG00000100365	NCF4	TRUE	FALSE
chr22	36871651	G	A	ENST00000248899	ENSG00000100365	NCF4	TRUE	FALSE
chr22	36871651	G	C	ENST00000248899	ENSG00000100365	NCF4	TRUE	FALSE
chr22	36871651	G	T	ENST00000248899	ENSG00000100365	NCF4	TRUE	FALSE
chr22	36871653	A	T	ENST00000248899	ENSG00000100365	NCF4	TRUE	TRUE
chr22	36871668	C	T	ENST00000248899	ENSG00000100365	NCF4	TRUE	TRUE
chr22	36871701	A	T	ENST00000248899	ENSG00000100365	NCF4	TRUE	TRUE
chr22	36871707	G	T	ENST00000248899	ENSG00000100365	NCF4	TRUE	TRUE
chr22	36871710	G	A	ENST00000248899	ENSG00000100365	NCF4	TRUE	FALSE
chr22	36871710	G	C	ENST00000248899	ENSG00000100365	NCF4	TRUE	FALSE
chr22	36871710	G	T	ENST00000248899	ENSG00000100365	NCF4	TRUE	FALSE
chr22	36871711	T	A	ENST00000248899	ENSG00000100365	NCF4	TRUE	FALSE
chr22	36871711	T	C	ENST00000248899	ENSG00000100365	NCF4	TRUE	FALSE
chr22	36871711	T	G	ENST00000248899	ENSG00000100365	NCF4	TRUE	FALSE
chr22	36872325	A	C	ENST00000248899	ENSG00000100365	NCF4	TRUE	FALSE
chr22	36872325	A	G	ENST00000248899	ENSG00000100365	NCF4	TRUE	FALSE
chr22	36872325	A	T	ENST00000248899	ENSG00000100365	NCF4	TRUE	FALSE
chr22	36872326	G	A	ENST00000248899	ENSG00000100365	NCF4	TRUE	FALSE
chr22	36872326	G	C	ENST00000248899	ENSG00000100365	NCF4	TRUE	FALSE
chr22	36872326	G	T	ENST00000248899	ENSG00000100365	NCF4	TRUE	FALSE
chr22	36872345	G	T	ENST00000248899	ENSG00000100365	NCF4	TRUE	TRUE
chr22	36872354	A	T	ENST00000248899	ENSG00000100365	NCF4	TRUE	TRUE
chr22	36872360	G	T	ENST00000248899	ENSG00000100365	NCF4	TRUE	TRUE
chr22	36872372	A	T	ENST00000248899	ENSG00000100365	NCF4	TRUE	TRUE
chr22	36872378	G	T	ENST00000248899	ENSG00000100365	NCF4	TRUE	TRUE
chr22	36872411	A	T	ENST00000248899	ENSG00000100365	NCF4
chr22	36872418	G	A	ENST00000248899	ENSG00000100365	NCF4
chr22	36872419	G	A	ENST00000248899	ENSG00000100365	NCF4
chr22	36872423	G	T	ENST00000248899	ENSG00000100365	NCF4
chr22	36872426	G	A	ENST00000248899	ENSG00000100365	NCF4	TRUE	FALSE
chr22	36872426	G	C	ENST00000248899	ENSG00000100365	NCF4	TRUE	FALSE
chr22	36872426	G	T	ENST00000248899	ENSG00000100365	NCF4	TRUE	FALSE
chr22	36872427	T	A	ENST00000248899	ENSG00000100365	NCF4	TRUE	FALSE
chr22	36872427	T	C	ENST00000248899	ENSG00000100365	NCF4	TRUE	FALSE
chr22	36872427	T	G	ENST00000248899	ENSG00000100365	NCF4	TRUE	FALSE
chr22	36875651	A	C	ENST00000248899	ENSG00000100365	NCF4	TRUE	FALSE
chr22	36875651	A	G	ENST00000248899	ENSG00000100365	NCF4	TRUE	FALSE
chr22	36875651	A	T	ENST00000248899	ENSG00000100365	NCF4	TRUE	FALSE
chr22	36875652	G	A	ENST00000248899	ENSG00000100365	NCF4	TRUE	FALSE
chr22	36875652	G	C	ENST00000248899	ENSG00000100365	NCF4	TRUE	FALSE
chr22	36875652	G	T	ENST00000248899	ENSG00000100365	NCF4	TRUE	FALSE
chr22	36875665	G	T	ENST00000248899	ENSG00000100365	NCF4	TRUE	TRUE
chr22	36875698	A	T	ENST00000248899	ENSG00000100365	NCF4	TRUE	TRUE
chr22	36875707	A	T	ENST00000248899	ENSG00000100365	NCF4	TRUE	TRUE
chr22	36875719	G	T	ENST00000248899	ENSG00000100365	NCF4	TRUE	TRUE
chr22	36875722	G	T	ENST00000248899	ENSG00000100365	NCF4	TRUE	TRUE
chr22	36875741	G	A	ENST00000248899	ENSG00000100365	NCF4	TRUE	TRUE
chr22	36875742	G	A	ENST00000248899	ENSG00000100365	NCF4	TRUE	TRUE
chr22	36875751	C	A	ENST00000248899	ENSG00000100365	NCF4	TRUE	TRUE
chr22	36875754	C	A	ENST00000248899	ENSG00000100365	NCF4	TRUE	TRUE
chr22	36875754	C	G	ENST00000248899	ENSG00000100365	NCF4	TRUE	TRUE
chr22	36875757	C	A	ENST00000248899	ENSG00000100365	NCF4	TRUE	TRUE
chr22	36875757	C	G	ENST00000248899	ENSG00000100365	NCF4	TRUE	TRUE
chr22	36875760	C	A	ENST00000248899	ENSG00000100365	NCF4	TRUE	TRUE
chr22	36875760	C	G	ENST00000248899	ENSG00000100365	NCF4	TRUE	TRUE
chr22	36875761	G	T	ENST00000248899	ENSG00000100365	NCF4	TRUE	TRUE
chr22	36875782	A	T	ENST00000248899	ENSG00000100365	NCF4	TRUE	TRUE
chr22	36875784	G	A	ENST00000248899	ENSG00000100365	NCF4	FALSE	FALSE
chr22	36875784	G	C	ENST00000248899	ENSG00000100365	NCF4	FALSE	FALSE
chr22	36875784	G	T	ENST00000248899	ENSG00000100365	NCF4	FALSE	FALSE
chr22	36875785	T	A	ENST00000248899	ENSG00000100365	NCF4	FALSE	FALSE
chr22	36875785	T	C	ENST00000248899	ENSG00000100365	NCF4	FALSE	FALSE
chr22	36875785	T	G	ENST00000248899	ENSG00000100365	NCF4	FALSE	FALSE
chr22	36876027	A	C	ENST00000248899	ENSG00000100365	NCF4	TRUE	FALSE
chr22	36876027	A	G	ENST00000248899	ENSG00000100365	NCF4	TRUE	FALSE
chr22	36876027	A	T	ENST00000248899	ENSG00000100365	NCF4	TRUE	FALSE
chr22	36876028	G	A	ENST00000248899	ENSG00000100365	NCF4	TRUE	FALSE
chr22	36876028	G	C	ENST00000248899	ENSG00000100365	NCF4	TRUE	FALSE
chr22	36876028	G	T	ENST00000248899	ENSG00000100365	NCF4	TRUE	FALSE
chr22	36876042	G	T	ENST00000248899	ENSG00000100365	NCF4	TRUE	TRUE
chr22	36876045	G	T	ENST00000248899	ENSG00000100365	NCF4	FALSE	FALSE
chr22	36876070	T	A	ENST00000248899	ENSG00000100365	NCF4	FALSE	FALSE
chr22	36876072	A	T	ENST00000248899	ENSG00000100365	NCF4	FALSE	FALSE
chr22	36876084	G	T	ENST00000248899	ENSG00000100365	NCF4	FALSE	FALSE
chr22	36876095	G	A	ENST00000248899	ENSG00000100365	NCF4	TRUE	FALSE
chr22	36876095	G	C	ENST00000248899	ENSG00000100365	NCF4	TRUE	FALSE
chr22	36876095	G	T	ENST00000248899	ENSG00000100365	NCF4	TRUE	FALSE
chr22	36876096	T	A	ENST00000248899	ENSG00000100365	NCF4	TRUE	FALSE
chr22	36876096	T	C	ENST00000248899	ENSG00000100365	NCF4	TRUE	FALSE
chr22	36876096	T	G	ENST00000248899	ENSG00000100365	NCF4	TRUE	FALSE
chr22	36877626	A	C	ENST00000248899	ENSG00000100365	NCF4	TRUE	FALSE
chr22	36877626	A	G	ENST00000248899	ENSG00000100365	NCF4	TRUE	FALSE
chr22	36877626	A	T	ENST00000248899	ENSG00000100365	NCF4	TRUE	FALSE
chr22	36877627	G	A	ENST00000248899	ENSG00000100365	NCF4	TRUE	FALSE
chr22	36877627	G	C	ENST00000248899	ENSG00000100365	NCF4	TRUE	FALSE
chr22	36877627	G	T	ENST00000248899	ENSG00000100365	NCF4	TRUE	FALSE
chr22	36877632	G	T	ENST00000248899	ENSG00000100365	NCF4	FALSE	FALSE
chr22	36877638	C	T	ENST00000248899	ENSG00000100365	NCF4	FALSE	FALSE
chr22	36877641	A	T	ENST00000248899	ENSG00000100365	NCF4	FALSE	FALSE
chr22	36877644	G	T	ENST00000248899	ENSG00000100365	NCF4	FALSE	FALSE
chr22	36877664	C	A	ENST00000248899	ENSG00000100365	NCF4	FALSE	FALSE
chr22	36877664	C	G	ENST00000248899	ENSG00000100365	NCF4	FALSE	FALSE
chr22	36877674	G	T	ENST00000248899	ENSG00000100365	NCF4	FALSE	FALSE
chr22	36877699	C	A	ENST00000248899	ENSG00000100365	NCF4	FALSE	FALSE
chr22	36877704	G	T	ENST00000248899	ENSG00000100365	NCF4	FALSE	FALSE
chr22	36877728	C	T	ENST00000248899	ENSG00000100365	NCF4	FALSE	FALSE
chr22	36877749	C	T	ENST00000248899	ENSG00000100365	NCF4	FALSE	FALSE
chr22	36877752	A	T	ENST00000248899	ENSG00000100365	NCF4	FALSE	FALSE
chr22	36877768	G	A	ENST00000248899	ENSG00000100365	NCF4	FALSE	FALSE
chr22	36877769	G	A	ENST00000248899	ENSG00000100365	NCF4	FALSE	FALSE
chr22	36877770	A	T	ENST00000248899	ENSG00000100365	NCF4	FALSE	FALSE
chr22	36877785	C	T	ENST00000248899	ENSG00000100365	NCF4	FALSE	FALSE
chr22	36877788	A	T	ENST00000248899	ENSG00000100365	NCF4	FALSE	FALSE
chr22	36877799	C	A	ENST00000248899	ENSG00000100365	NCF4	FALSE	FALSE
chr22	36877799	C	G	ENST00000248899	ENSG00000100365	NCF4	FALSE	FALSE
chr22	36877808	C	A	ENST00000248899	ENSG00000100365	NCF4	FALSE	FALSE
chr22	36877808	C	G	ENST00000248899	ENSG00000100365	NCF4	FALSE	FALSE
chr22	36913678	G	A	ENST00000403662	ENSG00000100368	CSF2RB	FALSE	FALSE
chr22	36913678	G	C	ENST00000403662	ENSG00000100368	CSF2RB	FALSE	FALSE
chr22	36913678	G	T	ENST00000403662	ENSG00000100368	CSF2RB	FALSE	FALSE
chr22	36913679	T	A	ENST00000403662	ENSG00000100368	CSF2RB	FALSE	FALSE
chr22	36913679	T	C	ENST00000403662	ENSG00000100368	CSF2RB	FALSE	FALSE
chr22	36913679	T	G	ENST00000403662	ENSG00000100368	CSF2RB	FALSE	FALSE
chr22	36922034	A	C	ENST00000403662	ENSG00000100368	CSF2RB	FALSE	FALSE
chr22	36922034	A	G	ENST00000403662	ENSG00000100368	CSF2RB	FALSE	FALSE
chr22	36922034	A	T	ENST00000403662	ENSG00000100368	CSF2RB	FALSE	FALSE
chr22	36922035	G	A	ENST00000403662	ENSG00000100368	CSF2RB	FALSE	FALSE
chr22	36922035	G	C	ENST00000403662	ENSG00000100368	CSF2RB	FALSE	FALSE
chr22	36922035	G	T	ENST00000403662	ENSG00000100368	CSF2RB	FALSE	FALSE
chr22	36922220	C	T	ENST00000403662	ENSG00000100368	CSF2RB	FALSE	FALSE
chr22	36922255	C	A	ENST00000403662	ENSG00000100368	CSF2RB	FALSE	FALSE
chr22	36922257	G	A	ENST00000403662	ENSG00000100368	CSF2RB	FALSE	FALSE
chr22	36922258	G	A	ENST00000403662	ENSG00000100368	CSF2RB	FALSE	FALSE
chr22	36922259	G	T	ENST00000403662	ENSG00000100368	CSF2RB	TRUE	FALSE
chr22	36922280	G	T	ENST00000403662	ENSG00000100368	CSF2RB	TRUE	TRUE
chr22	36922283	G	T	ENST00000403662	ENSG00000100368	CSF2RB	TRUE	TRUE
chr22	36922284	G	A	ENST00000403662	ENSG00000100368	CSF2RB	TRUE	FALSE
chr22	36922284	G	C	ENST00000403662	ENSG00000100368	CSF2RB	TRUE	FALSE
chr22	36922284	G	T	ENST00000403662	ENSG00000100368	CSF2RB	TRUE	FALSE
chr22	36922285	T	A	ENST00000403662	ENSG00000100368	CSF2RB	TRUE	FALSE
chr22	36922285	T	C	ENST00000403662	ENSG00000100368	CSF2RB	FALSE	FALSE
chr22	36922285	T	G	ENST00000403662	ENSG00000100368	CSF2RB	TRUE	FALSE
chr22	36923242	A	C	ENST00000403662	ENSG00000100368	CSF2RB	TRUE	FALSE
chr22	36923242	A	G	ENST00000403662	ENSG00000100368	CSF2RB	TRUE	FALSE
chr22	36923242	A	T	ENST00000403662	ENSG00000100368	CSF2RB	TRUE	FALSE
chr22	36923243	G	A	ENST00000403662	ENSG00000100368	CSF2RB	TRUE	FALSE
chr22	36923243	G	C	ENST00000403662	ENSG00000100368	CSF2RB	TRUE	FALSE
chr22	36923243	G	T	ENST00000403662	ENSG00000100368	CSF2RB	TRUE	FALSE
chr22	36923258	C	T	ENST00000403662	ENSG00000100368	CSF2RB	TRUE	TRUE
chr22	36923272	C	A	ENST00000403662	ENSG00000100368	CSF2RB	TRUE	TRUE
chr22	36923275	C	A	ENST00000403662	ENSG00000100368	CSF2RB	TRUE	TRUE
chr22	36923275	C	G	ENST00000403662	ENSG00000100368	CSF2RB	TRUE	TRUE
chr22	36923284	C	A	ENST00000403662	ENSG00000100368	CSF2RB	TRUE	TRUE
chr22	36923284	C	G	ENST00000403662	ENSG00000100368	CSF2RB	TRUE	TRUE
chr22	36923302	C	A	ENST00000403662	ENSG00000100368	CSF2RB	TRUE	TRUE
chr22	36923307	G	A	ENST00000403662	ENSG00000100368	CSF2RB	TRUE	TRUE
chr22	36923308	G	A	ENST00000403662	ENSG00000100368	CSF2RB	TRUE	TRUE
chr22	36923318	C	T	ENST00000403662	ENSG00000100368	CSF2RB	TRUE	TRUE
chr22	36923327	C	T	ENST00000403662	ENSG00000100368	CSF2RB	TRUE	TRUE
chr22	36923366	G	T	ENST00000403662	ENSG00000100368	CSF2RB	TRUE	TRUE
chr22	36923368	G	A	ENST00000403662	ENSG00000100368	CSF2RB	TRUE	FALSE
chr22	36923368	G	C	ENST00000403662	ENSG00000100368	CSF2RB	TRUE	FALSE
chr22	36923368	G	T	ENST00000403662	ENSG00000100368	CSF2RB	TRUE	FALSE
chr22	36923369	T	A	ENST00000403662	ENSG00000100368	CSF2RB	TRUE	FALSE
chr22	36923369	T	C	ENST00000403662	ENSG00000100368	CSF2RB	TRUE	FALSE
chr22	36923369	T	G	ENST00000403662	ENSG00000100368	CSF2RB	TRUE	FALSE
chr22	36925985	A	C	ENST00000403662	ENSG00000100368	CSF2RB	TRUE	FALSE
chr22	36925985	A	G	ENST00000403662	ENSG00000100368	CSF2RB	TRUE	FALSE
chr22	36925985	A	T	ENST00000403662	ENSG00000100368	CSF2RB	TRUE	FALSE
chr22	36925986	G	A	ENST00000403662	ENSG00000100368	CSF2RB	TRUE	FALSE
chr22	36925986	G	C	ENST00000403662	ENSG00000100368	CSF2RB	TRUE	FALSE
chr22	36925986	G	T	ENST00000403662	ENSG00000100368	CSF2RB	TRUE	FALSE
chr22	36925997	G	T	ENST00000403662	ENSG00000100368	CSF2RB	TRUE	TRUE
chr22	36926011	T	A	ENST00000403662	ENSG00000100368	CSF2RB	TRUE	TRUE
chr22	36926034	G	A	ENST00000403662	ENSG00000100368	CSF2RB	TRUE	TRUE
chr22	36926035	G	A	ENST00000403662	ENSG00000100368	CSF2RB	TRUE	TRUE
chr22	36926037	C	A	ENST00000403662	ENSG00000100368	CSF2RB	TRUE	TRUE
chr22	36926037	C	G	ENST00000403662	ENSG00000100368	CSF2RB	TRUE	TRUE
chr22	36926044	C	A	ENST00000403662	ENSG00000100368	CSF2RB	TRUE	TRUE
chr22	36926059	C	A	ENST00000403662	ENSG00000100368	CSF2RB	TRUE	TRUE
chr22	36926069	A	T	ENST00000403662	ENSG00000100368	CSF2RB	TRUE	TRUE
chr22	36926074	T	A	ENST00000403662	ENSG00000100368	CSF2RB	TRUE	TRUE
chr22	36926086	C	A	ENST00000403662	ENSG00000100368	CSF2RB	TRUE	TRUE
chr22	36926087	C	T	ENST00000403662	ENSG00000100368	CSF2RB	TRUE	TRUE
chr22	36926116	C	A	ENST00000403662	ENSG00000100368	CSF2RB	TRUE	TRUE
chr22	36926116	C	G	ENST00000403662	ENSG00000100368	CSF2RB	TRUE	TRUE
chr22	36926121	C	A	ENST00000403662	ENSG00000100368	CSF2RB	TRUE	TRUE
chr22	36926121	C	G	ENST00000403662	ENSG00000100368	CSF2RB	TRUE	TRUE
chr22	36926126	C	T	ENST00000403662	ENSG00000100368	CSF2RB	TRUE	TRUE
chr22	36926171	C	T	ENST00000403662	ENSG00000100368	CSF2RB	TRUE	TRUE
chr22	36926178	G	A	ENST00000403662	ENSG00000100368	CSF2RB	TRUE	FALSE
chr22	36926178	G	C	ENST00000403662	ENSG00000100368	CSF2RB	TRUE	FALSE
chr22	36926178	G	T	ENST00000403662	ENSG00000100368	CSF2RB	TRUE	FALSE
chr22	36926179	T	A	ENST00000403662	ENSG00000100368	CSF2RB	TRUE	FALSE
chr22	36926179	T	C	ENST00000403662	ENSG00000100368	CSF2RB	TRUE	FALSE
chr22	36926179	T	G	ENST00000403662	ENSG00000100368	CSF2RB	TRUE	FALSE
chr22	36929400	A	C	ENST00000403662	ENSG00000100368	CSF2RB	TRUE	FALSE
chr22	36929400	A	G	ENST00000403662	ENSG00000100368	CSF2RB	TRUE	FALSE
chr22	36929400	A	T	ENST00000403662	ENSG00000100368	CSF2RB	TRUE	FALSE
chr22	36929401	G	A	ENST00000403662	ENSG00000100368	CSF2RB	TRUE	FALSE
chr22	36929401	G	C	ENST00000403662	ENSG00000100368	CSF2RB	TRUE	FALSE
chr22	36929401	G	T	ENST00000403662	ENSG00000100368	CSF2RB	TRUE	FALSE
chr22	36929404	C	T	ENST00000403662	ENSG00000100368	CSF2RB	TRUE	TRUE
chr22	36929413	G	T	ENST00000403662	ENSG00000100368	CSF2RB	TRUE	TRUE
chr22	36929428	C	T	ENST00000403662	ENSG00000100368	CSF2RB	TRUE	TRUE
chr22	36929443	C	T	ENST00000403662	ENSG00000100368	CSF2RB	TRUE	TRUE
chr22	36929465	G	A	ENST00000403662	ENSG00000100368	CSF2RB	TRUE	TRUE
chr22	36929466	G	A	ENST00000403662	ENSG00000100368	CSF2RB	TRUE	TRUE
chr22	36929488	C	T	ENST00000403662	ENSG00000100368	CSF2RB	TRUE	TRUE
chr22	36929498	G	A	ENST00000403662	ENSG00000100368	CSF2RB	TRUE	TRUE
chr22	36929499	G	A	ENST00000403662	ENSG00000100368	CSF2RB	TRUE	TRUE
chr22	36929501	T	A	ENST00000403662	ENSG00000100368	CSF2RB	TRUE	TRUE
chr22	36929518	G	T	ENST00000403662	ENSG00000100368	CSF2RB	TRUE	TRUE
chr22	36929524	G	T	ENST00000403662	ENSG00000100368	CSF2RB	TRUE	TRUE
chr22	36929535	C	A	ENST00000403662	ENSG00000100368	CSF2RB	TRUE	TRUE
chr22	36929535	C	G	ENST00000403662	ENSG00000100368	CSF2RB	TRUE	TRUE
chr22	36929536	A	T	ENST00000403662	ENSG00000100368	CSF2RB	TRUE	TRUE
chr22	36929545	C	T	ENST00000403662	ENSG00000100368	CSF2RB	TRUE	TRUE
chr22	36929555	G	A	ENST00000403662	ENSG00000100368	CSF2RB	TRUE	TRUE
chr22	36929556	G	A	ENST00000403662	ENSG00000100368	CSF2RB	TRUE	TRUE
chr22	36929557	G	T	ENST00000403662	ENSG00000100368	CSF2RB	TRUE	TRUE
chr22	36929560	G	A	ENST00000403662	ENSG00000100368	CSF2RB	TRUE	FALSE
chr22	36929560	G	C	ENST00000403662	ENSG00000100368	CSF2RB	TRUE	FALSE
chr22	36929560	G	T	ENST00000403662	ENSG00000100368	CSF2RB	TRUE	FALSE
chr22	36929561	T	A	ENST00000403662	ENSG00000100368	CSF2RB	TRUE	FALSE
chr22	36929561	T	C	ENST00000403662	ENSG00000100368	CSF2RB	TRUE	FALSE
chr22	36929561	T	G	ENST00000403662	ENSG00000100368	CSF2RB	TRUE	FALSE
chr22	36929637	A	C	ENST00000403662	ENSG00000100368	CSF2RB	TRUE	FALSE
chr22	36929637	A	G	ENST00000403662	ENSG00000100368	CSF2RB	TRUE	FALSE
chr22	36929637	A	T	ENST00000403662	ENSG00000100368	CSF2RB	TRUE	FALSE
chr22	36929638	G	A	ENST00000403662	ENSG00000100368	CSF2RB	TRUE	FALSE
chr22	36929638	G	C	ENST00000403662	ENSG00000100368	CSF2RB	TRUE	FALSE
chr22	36929638	G	T	ENST00000403662	ENSG00000100368	CSF2RB	TRUE	FALSE
chr22	36929669	C	T	ENST00000403662	ENSG00000100368	CSF2RB	TRUE	TRUE
chr22	36929687	G	T	ENST00000403662	ENSG00000100368	CSF2RB	TRUE	TRUE
chr22	36929713	C	A	ENST00000403662	ENSG00000100368	CSF2RB	TRUE	TRUE
chr22	36929713	C	G	ENST00000403662	ENSG00000100368	CSF2RB	TRUE	TRUE
chr22	36929720	C	T	ENST00000403662	ENSG00000100368	CSF2RB	TRUE	TRUE
chr22	36929757	C	A	ENST00000403662	ENSG00000100368	CSF2RB	TRUE	TRUE
chr22	36929757	C	G	ENST00000403662	ENSG00000100368	CSF2RB	TRUE	TRUE
chr22	36929759	G	T	ENST00000403662	ENSG00000100368	CSF2RB	TRUE	TRUE
chr22	36929771	A	T	ENST00000403662	ENSG00000100368	CSF2RB	TRUE	TRUE
chr22	36929775	G	A	ENST00000403662	ENSG00000100368	CSF2RB	TRUE	TRUE
chr22	36929776	G	A	ENST00000403662	ENSG00000100368	CSF2RB	TRUE	TRUE
chr22	36929783	G	T	ENST00000403662	ENSG00000100368	CSF2RB	TRUE	TRUE
chr22	36929791	C	A	ENST00000403662	ENSG00000100368	CSF2RB	TRUE	TRUE
chr22	36929793	G	A	ENST00000403662	ENSG00000100368	CSF2RB	TRUE	TRUE
chr22	36929794	G	A	ENST00000403662	ENSG00000100368	CSF2RB	TRUE	TRUE
chr22	36929801	C	T	ENST00000403662	ENSG00000100368	CSF2RB	TRUE	TRUE
chr22	36929808	G	A	ENST00000403662	ENSG00000100368	CSF2RB	TRUE	FALSE
chr22	36929808	G	C	ENST00000403662	ENSG00000100368	CSF2RB	TRUE	FALSE
chr22	36929808	G	T	ENST00000403662	ENSG00000100368	CSF2RB	TRUE	FALSE
chr22	36929809	T	A	ENST00000403662	ENSG00000100368	CSF2RB	TRUE	FALSE
chr22	36929809	T	C	ENST00000403662	ENSG00000100368	CSF2RB	TRUE	FALSE
chr22	36929809	T	G	ENST00000403662	ENSG00000100368	CSF2RB	TRUE	FALSE
chr22	36930373	A	C	ENST00000403662	ENSG00000100368	CSF2RB	TRUE	FALSE
chr22	36930373	A	G	ENST00000403662	ENSG00000100368	CSF2RB	TRUE	FALSE
chr22	36930373	A	T	ENST00000403662	ENSG00000100368	CSF2RB	TRUE	FALSE
chr22	36930374	G	A	ENST00000403662	ENSG00000100368	CSF2RB	TRUE	FALSE
chr22	36930374	G	C	ENST00000403662	ENSG00000100368	CSF2RB	TRUE	FALSE
chr22	36930374	G	T	ENST00000403662	ENSG00000100368	CSF2RB	TRUE	FALSE
chr22	36930380	G	T	ENST00000403662	ENSG00000100368	CSF2RB	TRUE	TRUE
chr22	36930386	C	T	ENST00000403662	ENSG00000100368	CSF2RB	TRUE	TRUE
chr22	36930392	C	T	ENST00000403662	ENSG00000100368	CSF2RB	TRUE	TRUE
chr22	36930401	G	T	ENST00000403662	ENSG00000100368	CSF2RB	TRUE	TRUE
chr22	36930406	C	A	ENST00000403662	ENSG00000100368	CSF2RB	TRUE	TRUE
chr22	36930436	C	A	ENST00000403662	ENSG00000100368	CSF2RB	TRUE	TRUE
chr22	36930441	G	A	ENST00000403662	ENSG00000100368	CSF2RB	TRUE	TRUE
chr22	36930442	G	A	ENST00000403662	ENSG00000100368	CSF2RB	TRUE	TRUE
chr22	36930443	G	T	ENST00000403662	ENSG00000100368	CSF2RB	TRUE	TRUE
chr22	36930452	A	T	ENST00000403662	ENSG00000100368	CSF2RB	TRUE	TRUE
chr22	36930455	G	T	ENST00000403662	ENSG00000100368	CSF2RB	TRUE	TRUE
chr22	36930468	C	A	ENST00000403662	ENSG00000100368	CSF2RB	TRUE	TRUE
chr22	36930490	C	A	ENST00000403662	ENSG00000100368	CSF2RB	TRUE	TRUE
chr22	36930490	C	G	ENST00000403662	ENSG00000100368	CSF2RB	TRUE	TRUE
chr22	36930491	A	T	ENST00000403662	ENSG00000100368	CSF2RB	TRUE	TRUE
chr22	36930511	G	A	ENST00000403662	ENSG00000100368	CSF2RB	TRUE	FALSE
chr22	36930511	G	C	ENST00000403662	ENSG00000100368	CSF2RB	TRUE	FALSE
chr22	36930511	G	T	ENST00000403662	ENSG00000100368	CSF2RB	TRUE	FALSE
chr22	36930512	T	A	ENST00000403662	ENSG00000100368	CSF2RB	TRUE	FALSE
chr22	36930512	T	C	ENST00000403662	ENSG00000100368	CSF2RB	TRUE	FALSE
chr22	36930512	T	G	ENST00000403662	ENSG00000100368	CSF2RB	TRUE	FALSE
chr22	36930671	A	C	ENST00000403662	ENSG00000100368	CSF2RB	FALSE	FALSE
chr22	36930671	A	G	ENST00000403662	ENSG00000100368	CSF2RB	FALSE	FALSE
chr22	36930671	A	T	ENST00000403662	ENSG00000100368	CSF2RB	FALSE	FALSE
chr22	36930672	G	A	ENST00000403662	ENSG00000100368	CSF2RB	FALSE	FALSE
chr22	36930672	G	C	ENST00000403662	ENSG00000100368	CSF2RB	FALSE	FALSE
chr22	36930672	G	T	ENST00000403662	ENSG00000100368	CSF2RB	FALSE	FALSE
chr22	36930674	G	T	ENST00000403662	ENSG00000100368	CSF2RB	TRUE	TRUE
chr22	36930677	G	T	ENST00000403662	ENSG00000100368	CSF2RB	TRUE	TRUE
chr22	36930680	G	T	ENST00000403662	ENSG00000100368	CSF2RB	TRUE	TRUE
chr22	36930685	C	A	ENST00000403662	ENSG00000100368	CSF2RB	TRUE	TRUE
chr22	36930701	G	T	ENST00000403662	ENSG00000100368	CSF2RB	TRUE	TRUE
chr22	36930736	C	A	ENST00000403662	ENSG00000100368	CSF2RB	TRUE	TRUE
chr22	36930737	C	T	ENST00000403662	ENSG00000100368	CSF2RB	TRUE	TRUE
chr22	36930770	C	T	ENST00000403662	ENSG00000100368	CSF2RB	TRUE	TRUE
chr22	36930775	C	A	ENST00000403662	ENSG00000100368	CSF2RB	TRUE	TRUE
chr22	36930775	C	G	ENST00000403662	ENSG00000100368	CSF2RB	TRUE	TRUE
chr22	36930788	C	T	ENST00000403662	ENSG00000100368	CSF2RB	TRUE	TRUE
chr22	36930803	G	T	ENST00000403662	ENSG00000100368	CSF2RB	TRUE	TRUE
chr22	36930806	A	T	ENST00000403662	ENSG00000100368	CSF2RB	TRUE	TRUE
chr22	36930815	A	T	ENST00000403662	ENSG00000100368	CSF2RB	TRUE	TRUE
chr22	36930822	C	A	ENST00000403662	ENSG00000100368	CSF2RB	TRUE	TRUE
chr22	36930822	C	G	ENST00000403662	ENSG00000100368	CSF2RB	TRUE	TRUE
chr22	36930831	G	A	ENST00000403662	ENSG00000100368	CSF2RB	FALSE	FALSE
chr22	36930831	G	C	ENST00000403662	ENSG00000100368	CSF2RB	FALSE	FALSE
chr22	36930831	G	T	ENST00000403662	ENSG00000100368	CSF2RB	FALSE	FALSE
chr22	36930832	T	A	ENST00000403662	ENSG00000100368	CSF2RB	FALSE	FALSE
chr22	36930832	T	C	ENST00000403662	ENSG00000100368	CSF2RB	FALSE	FALSE
chr22	36930832	T	G	ENST00000403662	ENSG00000100368	CSF2RB	FALSE	FALSE
chr22	36932763	A	C	ENST00000403662	ENSG00000100368	CSF2RB	TRUE	FALSE
chr22	36932763	A	G	ENST00000403662	ENSG00000100368	CSF2RB	TRUE	FALSE
chr22	36932763	A	T	ENST00000403662	ENSG00000100368	CSF2RB	TRUE	FALSE
chr22	36932764	G	A	ENST00000403662	ENSG00000100368	CSF2RB	TRUE	FALSE
chr22	36932764	G	C	ENST00000403662	ENSG00000100368	CSF2RB	TRUE	FALSE
chr22	36932764	G	T	ENST00000403662	ENSG00000100368	CSF2RB	TRUE	FALSE
chr22	36932767	C	T	ENST00000403662	ENSG00000100368	CSF2RB	TRUE	TRUE
chr22	36932797	A	T	ENST00000403662	ENSG00000100368	CSF2RB	TRUE	TRUE
chr22	36932803	G	T	ENST00000403662	ENSG00000100368	CSF2RB	TRUE	TRUE
chr22	36932814	C	A	ENST00000403662	ENSG00000100368	CSF2RB	TRUE	TRUE
chr22	36932814	C	G	ENST00000403662	ENSG00000100368	CSF2RB	TRUE	TRUE
chr22	36932825	G	A	ENST00000403662	ENSG00000100368	CSF2RB	TRUE	TRUE
chr22	36932826	G	A	ENST00000403662	ENSG00000100368	CSF2RB	TRUE	TRUE
chr22	36932827	G	T	ENST00000403662	ENSG00000100368	CSF2RB	TRUE	TRUE
chr22	36932836	A	T	ENST00000403662	ENSG00000100368	CSF2RB	TRUE	TRUE
chr22	36932842	C	T	ENST00000403662	ENSG00000100368	CSF2RB	TRUE	TRUE
chr22	36932847	C	A	ENST00000403662	ENSG00000100368	CSF2RB	TRUE	TRUE
chr22	36932847	C	G	ENST00000403662	ENSG00000100368	CSF2RB	TRUE	TRUE
chr22	36932848	G	T	ENST00000403662	ENSG00000100368	CSF2RB	TRUE	TRUE
chr22	36932869	G	T	ENST00000403662	ENSG00000100368	CSF2RB	TRUE	TRUE
chr22	36932875	C	T	ENST00000403662	ENSG00000100368	CSF2RB	TRUE	TRUE
chr22	36932880	C	A	ENST00000403662	ENSG00000100368	CSF2RB	TRUE	TRUE
chr22	36932880	C	G	ENST00000403662	ENSG00000100368	CSF2RB	TRUE	TRUE
chr22	36932884	A	T	ENST00000403662	ENSG00000100368	CSF2RB	TRUE	TRUE
chr22	36932900	G	A	ENST00000403662	ENSG00000100368	CSF2RB	TRUE	TRUE
chr22	36932901	G	A	ENST00000403662	ENSG00000100368	CSF2RB	TRUE	TRUE
chr22	36932902	A	T	ENST00000403662	ENSG00000100368	CSF2RB	TRUE	TRUE
chr22	36932905	G	A	ENST00000403662	ENSG00000100368	CSF2RB	TRUE	FALSE
chr22	36932905	G	C	ENST00000403662	ENSG00000100368	CSF2RB	TRUE	FALSE
chr22	36932905	G	T	ENST00000403662	ENSG00000100368	CSF2RB	TRUE	FALSE
chr22	36932906	T	A	ENST00000403662	ENSG00000100368	CSF2RB	TRUE	FALSE
chr22	36932906	T	C	ENST00000403662	ENSG00000100368	CSF2RB	FALSE	FALSE
chr22	36932906	T	G	ENST00000403662	ENSG00000100368	CSF2RB	TRUE	FALSE
chr22	36933830	A	C	ENST00000403662	ENSG00000100368	CSF2RB	TRUE	FALSE
chr22	36933830	A	G	ENST00000403662	ENSG00000100368	CSF2RB	TRUE	FALSE
chr22	36933830	A	T	ENST00000403662	ENSG00000100368	CSF2RB	TRUE	FALSE
chr22	36933831	G	A	ENST00000403662	ENSG00000100368	CSF2RB	TRUE	FALSE
chr22	36933831	G	C	ENST00000403662	ENSG00000100368	CSF2RB	TRUE	FALSE
chr22	36933831	G	T	ENST00000403662	ENSG00000100368	CSF2RB	TRUE	FALSE
chr22	36933838	A	T	ENST00000403662	ENSG00000100368	CSF2RB	TRUE	TRUE
chr22	36933844	G	T	ENST00000403662	ENSG00000100368	CSF2RB	TRUE	TRUE
chr22	36933853	C	T	ENST00000403662	ENSG00000100368	CSF2RB	TRUE	TRUE
chr22	36933886	G	T	ENST00000403662	ENSG00000100368	CSF2RB	TRUE	TRUE
chr22	36933903	C	A	ENST00000403662	ENSG00000100368	CSF2RB	TRUE	TRUE
chr22	36933903	C	G	ENST00000403662	ENSG00000100368	CSF2RB	TRUE	TRUE
chr22	36933905	G	A	ENST00000403662	ENSG00000100368	CSF2RB	TRUE	TRUE
chr22	36933906	G	A	ENST00000403662	ENSG00000100368	CSF2RB	TRUE	TRUE
chr22	36933942	C	A	ENST00000403662	ENSG00000100368	CSF2RB	TRUE	TRUE
chr22	36933942	C	G	ENST00000403662	ENSG00000100368	CSF2RB	TRUE	TRUE
chr22	36933953	G	A	ENST00000403662	ENSG00000100368	CSF2RB	TRUE	TRUE
chr22	36933954	G	A	ENST00000403662	ENSG00000100368	CSF2RB	TRUE	TRUE
chr22	36933958	G	T	ENST00000403662	ENSG00000100368	CSF2RB	TRUE	TRUE
chr22	36933962	G	A	ENST00000403662	ENSG00000100368	CSF2RB	TRUE	TRUE
chr22	36933963	G	A	ENST00000403662	ENSG00000100368	CSF2RB	TRUE	TRUE
chr22	36933967	G	T	ENST00000403662	ENSG00000100368	CSF2RB	TRUE	TRUE
chr22	36933980	G	A	ENST00000403662	ENSG00000100368	CSF2RB	TRUE	TRUE
chr22	36933981	G	A	ENST00000403662	ENSG00000100368	CSF2RB	TRUE	TRUE
chr22	36933988	G	T	ENST00000403662	ENSG00000100368	CSF2RB	TRUE	TRUE
chr22	36933992	C	A	ENST00000403662	ENSG00000100368	CSF2RB	TRUE	TRUE
chr22	36933995	G	A	ENST00000403662	ENSG00000100368	CSF2RB	FALSE	FALSE
chr22	36933995	G	C	ENST00000403662	ENSG00000100368	CSF2RB	FALSE	FALSE
chr22	36933995	G	T	ENST00000403662	ENSG00000100368	CSF2RB	FALSE	FALSE
chr22	36933996	T	A	ENST00000403662	ENSG00000100368	CSF2RB	FALSE	FALSE
chr22	36933996	T	C	ENST00000403662	ENSG00000100368	CSF2RB	FALSE	FALSE
chr22	36933996	T	G	ENST00000403662	ENSG00000100368	CSF2RB	FALSE	FALSE
chr22	36935349	A	C	ENST00000403662	ENSG00000100368	CSF2RB	FALSE	FALSE
chr22	36935349	A	G	ENST00000403662	ENSG00000100368	CSF2RB	FALSE	FALSE
chr22	36935349	A	T	ENST00000403662	ENSG00000100368	CSF2RB	FALSE	FALSE
chr22	36935350	G	A	ENST00000403662	ENSG00000100368	CSF2RB	FALSE	FALSE
chr22	36935350	G	C	ENST00000403662	ENSG00000100368	CSF2RB	FALSE	FALSE
chr22	36935350	G	T	ENST00000403662	ENSG00000100368	CSF2RB	FALSE	FALSE
chr22	36935363	G	A	ENST00000403662	ENSG00000100368	CSF2RB	TRUE	TRUE
chr22	36935364	G	A	ENST00000403662	ENSG00000100368	CSF2RB	TRUE	TRUE
chr22	36935424	T	A	ENST00000403662	ENSG00000100368	CSF2RB	TRUE	TRUE
chr22	36935433	C	A	ENST00000403662	ENSG00000100368	CSF2RB	TRUE	TRUE
chr22	36935433	C	G	ENST00000403662	ENSG00000100368	CSF2RB	TRUE	TRUE
chr22	36935439	C	A	ENST00000403662	ENSG00000100368	CSF2RB	TRUE	TRUE
chr22	36935439	C	G	ENST00000403662	ENSG00000100368	CSF2RB	TRUE	TRUE
chr22	36935442	G	A	ENST00000403662	ENSG00000100368	CSF2RB	TRUE	FALSE
chr22	36935442	G	C	ENST00000403662	ENSG00000100368	CSF2RB	TRUE	FALSE
chr22	36935442	G	T	ENST00000403662	ENSG00000100368	CSF2RB	TRUE	FALSE
chr22	36935443	T	A	ENST00000403662	ENSG00000100368	CSF2RB	TRUE	FALSE
chr22	36935443	T	C	ENST00000403662	ENSG00000100368	CSF2RB	TRUE	FALSE
chr22	36935443	T	G	ENST00000403662	ENSG00000100368	CSF2RB	TRUE	FALSE
chr22	36935628	A	C	ENST00000403662	ENSG00000100368	CSF2RB	TRUE	FALSE
chr22	36935628	A	G	ENST00000403662	ENSG00000100368	CSF2RB	TRUE	FALSE
chr22	36935628	A	T	ENST00000403662	ENSG00000100368	CSF2RB	TRUE	FALSE
chr22	36935629	G	A	ENST00000403662	ENSG00000100368	CSF2RB	TRUE	FALSE
chr22	36935629	G	C	ENST00000403662	ENSG00000100368	CSF2RB	TRUE	FALSE
chr22	36935629	G	T	ENST00000403662	ENSG00000100368	CSF2RB	TRUE	FALSE
chr22	36935637	A	T	ENST00000403662	ENSG00000100368	CSF2RB	TRUE	TRUE
chr22	36935640	A	T	ENST00000403662	ENSG00000100368	CSF2RB	TRUE	TRUE
chr22	36935644	G	A	ENST00000403662	ENSG00000100368	CSF2RB	TRUE	TRUE
chr22	36935645	G	A	ENST00000403662	ENSG00000100368	CSF2RB	TRUE	TRUE
chr22	36935646	G	T	ENST00000403662	ENSG00000100368	CSF2RB	TRUE	TRUE
chr22	36935649	G	T	ENST00000403662	ENSG00000100368	CSF2RB	TRUE	TRUE
chr22	36935652	A	T	ENST00000403662	ENSG00000100368	CSF2RB	TRUE	TRUE
chr22	36935670	A	T	ENST00000403662	ENSG00000100368	CSF2RB	TRUE	TRUE
chr22	36935685	C	T	ENST00000403662	ENSG00000100368	CSF2RB	TRUE	TRUE
chr22	36935688	G	A	ENST00000403662	ENSG00000100368	CSF2RB	TRUE	FALSE
chr22	36935688	G	C	ENST00000403662	ENSG00000100368	CSF2RB	TRUE	FALSE
chr22	36935688	G	T	ENST00000403662	ENSG00000100368	CSF2RB	TRUE	FALSE
chr22	36935689	T	A	ENST00000403662	ENSG00000100368	CSF2RB	TRUE	FALSE
chr22	36935689	T	C	ENST00000403662	ENSG00000100368	CSF2RB	FALSE	FALSE
chr22	36935689	T	G	ENST00000403662	ENSG00000100368	CSF2RB	TRUE	FALSE
chr22	36936547	A	C	ENST00000403662	ENSG00000100368	CSF2RB	TRUE	FALSE
chr22	36936547	A	G	ENST00000403662	ENSG00000100368	CSF2RB	TRUE	FALSE
chr22	36936547	A	T	ENST00000403662	ENSG00000100368	CSF2RB	TRUE	FALSE
chr22	36936548	G	A	ENST00000403662	ENSG00000100368	CSF2RB	TRUE	FALSE
chr22	36936548	G	C	ENST00000403662	ENSG00000100368	CSF2RB	TRUE	FALSE
chr22	36936548	G	T	ENST00000403662	ENSG00000100368	CSF2RB	TRUE	FALSE
chr22	36936561	G	T	ENST00000403662	ENSG00000100368	CSF2RB	TRUE	TRUE
chr22	36936568	G	A	ENST00000403662	ENSG00000100368	CSF2RB	TRUE	TRUE
chr22	36936569	G	A	ENST00000403662	ENSG00000100368	CSF2RB	TRUE	TRUE
chr22	36936586	C	A	ENST00000403662	ENSG00000100368	CSF2RB	TRUE	TRUE
chr22	36936615	C	T	ENST00000403662	ENSG00000100368	CSF2RB	FALSE	FALSE
chr22	36936625	G	A	ENST00000403662	ENSG00000100368	CSF2RB	FALSE	FALSE
chr22	36936626	G	A	ENST00000403662	ENSG00000100368	CSF2RB	FALSE	FALSE
chr22	36936642	G	T	ENST00000403662	ENSG00000100368	CSF2RB	FALSE	FALSE
chr22	36936648	G	T	ENST00000403662	ENSG00000100368	CSF2RB	FALSE	FALSE
chr22	36936653	G	A	ENST00000403662	ENSG00000100368	CSF2RB	TRUE	FALSE
chr22	36936653	G	C	ENST00000403662	ENSG00000100368	CSF2RB	TRUE	FALSE
chr22	36936653	G	T	ENST00000403662	ENSG00000100368	CSF2RB	TRUE	FALSE
chr22	36936654	T	A	ENST00000403662	ENSG00000100368	CSF2RB	TRUE	FALSE
chr22	36936654	T	C	ENST00000403662	ENSG00000100368	CSF2RB	TRUE	FALSE
chr22	36936654	T	G	ENST00000403662	ENSG00000100368	CSF2RB	TRUE	FALSE
chr22	36937375	A	C	ENST00000403662	ENSG00000100368	CSF2RB	TRUE	FALSE
chr22	36937375	A	G	ENST00000403662	ENSG00000100368	CSF2RB	TRUE	FALSE
chr22	36937375	A	T	ENST00000403662	ENSG00000100368	CSF2RB	TRUE	FALSE
chr22	36937376	G	A	ENST00000403662	ENSG00000100368	CSF2RB	TRUE	FALSE
chr22	36937376	G	C	ENST00000403662	ENSG00000100368	CSF2RB	TRUE	FALSE
chr22	36937376	G	T	ENST00000403662	ENSG00000100368	CSF2RB	TRUE	FALSE
chr22	36937390	G	T	ENST00000403662	ENSG00000100368	CSF2RB	FALSE	FALSE
chr22	36937405	G	T	ENST00000403662	ENSG00000100368	CSF2RB	FALSE	FALSE
chr22	36937412	C	A	ENST00000403662	ENSG00000100368	CSF2RB	FALSE	FALSE
chr22	36937412	C	G	ENST00000403662	ENSG00000100368	CSF2RB	FALSE	FALSE
chr22	36937426	G	T	ENST00000403662	ENSG00000100368	CSF2RB	FALSE	FALSE
chr22	36937435	A	T	ENST00000403662	ENSG00000100368	CSF2RB	FALSE	FALSE
chr22	36937446	T	A	ENST00000403662	ENSG00000100368	CSF2RB	FALSE	FALSE
chr22	36937484	C	A	ENST00000403662	ENSG00000100368	CSF2RB	FALSE	FALSE
chr22	36937484	C	G	ENST00000403662	ENSG00000100368	CSF2RB	FALSE	FALSE
chr22	36937498	G	T	ENST00000403662	ENSG00000100368	CSF2RB	FALSE	FALSE
chr22	36937501	C	T	ENST00000403662	ENSG00000100368	CSF2RB	FALSE	FALSE
chr22	36937516	C	T	ENST00000403662	ENSG00000100368	CSF2RB	FALSE	FALSE
chr22	36937549	G	T	ENST00000403662	ENSG00000100368	CSF2RB	FALSE	FALSE
chr22	36937552	A	T	ENST00000403662	ENSG00000100368	CSF2RB	FALSE	FALSE
chr22	36937555	C	T	ENST00000403662	ENSG00000100368	CSF2RB	FALSE	FALSE
chr22	36937587	C	A	ENST00000403662	ENSG00000100368	CSF2RB	FALSE	FALSE
chr22	36937587	C	G	ENST00000403662	ENSG00000100368	CSF2RB	FALSE	FALSE
chr22	36937630	C	T	ENST00000403662	ENSG00000100368	CSF2RB	FALSE	FALSE
chr22	36937636	G	T	ENST00000403662	ENSG00000100368	CSF2RB	FALSE	FALSE
chr22	36937645	C	T	ENST00000403662	ENSG00000100368	CSF2RB	FALSE	FALSE
chr22	36937648	G	T	ENST00000403662	ENSG00000100368	CSF2RB	FALSE	FALSE
chr22	36937660	C	T	ENST00000403662	ENSG00000100368	CSF2RB	FALSE	FALSE
chr22	36937663	A	T	ENST00000403662	ENSG00000100368	CSF2RB	FALSE	FALSE
chr22	36937687	G	T	ENST00000403662	ENSG00000100368	CSF2RB	FALSE	FALSE
chr22	36937692	C	A	ENST00000403662	ENSG00000100368	CSF2RB	FALSE	FALSE
chr22	36937692	C	G	ENST00000403662	ENSG00000100368	CSF2RB	FALSE	FALSE
chr22	36937698	T	A	ENST00000403662	ENSG00000100368	CSF2RB	FALSE	FALSE
chr22	36937714	C	T	ENST00000403662	ENSG00000100368	CSF2RB	FALSE	FALSE
chr22	36937720	C	T	ENST00000403662	ENSG00000100368	CSF2RB	FALSE	FALSE
chr22	36937738	C	T	ENST00000403662	ENSG00000100368	CSF2RB	FALSE	FALSE
chr22	36937747	G	T	ENST00000403662	ENSG00000100368	CSF2RB	FALSE	FALSE
chr22	36937753	G	T	ENST00000403662	ENSG00000100368	CSF2RB	FALSE	FALSE
chr22	36937756	C	T	ENST00000403662	ENSG00000100368	CSF2RB	FALSE	FALSE
chr22	36937765	G	T	ENST00000403662	ENSG00000100368	CSF2RB	FALSE	FALSE
chr22	36937771	G	T	ENST00000403662	ENSG00000100368	CSF2RB	FALSE	FALSE
chr22	36937774	A	T	ENST00000403662	ENSG00000100368	CSF2RB	FALSE	FALSE
chr22	36937786	C	T	ENST00000403662	ENSG00000100368	CSF2RB	FALSE	FALSE
chr22	36937813	G	T	ENST00000403662	ENSG00000100368	CSF2RB	FALSE	FALSE
chr22	36937822	G	T	ENST00000403662	ENSG00000100368	CSF2RB	FALSE	FALSE
chr22	36937858	G	T	ENST00000403662	ENSG00000100368	CSF2RB	FALSE	FALSE
chr22	36937861	G	T	ENST00000403662	ENSG00000100368	CSF2RB	FALSE	FALSE
chr22	36937864	C	T	ENST00000403662	ENSG00000100368	CSF2RB	FALSE	FALSE
chr22	36937870	C	T	ENST00000403662	ENSG00000100368	CSF2RB	FALSE	FALSE
chr22	36937873	A	T	ENST00000403662	ENSG00000100368	CSF2RB	FALSE	FALSE
chr22	36937915	G	T	ENST00000403662	ENSG00000100368	CSF2RB	FALSE	FALSE
chr22	36937924	G	T	ENST00000403662	ENSG00000100368	CSF2RB	FALSE	FALSE
chr22	36937941	T	A	ENST00000403662	ENSG00000100368	CSF2RB	FALSE	FALSE
chr22	36937941	T	G	ENST00000403662	ENSG00000100368	CSF2RB	FALSE	FALSE
chr22	36937976	C	A	ENST00000403662	ENSG00000100368	CSF2RB	FALSE	FALSE
chr22	36937976	C	G	ENST00000403662	ENSG00000100368	CSF2RB	FALSE	FALSE
chr22	36937985	C	A	ENST00000403662	ENSG00000100368	CSF2RB	FALSE	FALSE
chr22	36938021	C	A	ENST00000403662	ENSG00000100368	CSF2RB	FALSE	FALSE
chr22	36938021	C	G	ENST00000403662	ENSG00000100368	CSF2RB	FALSE	FALSE
chr22	36938026	C	T	ENST00000403662	ENSG00000100368	CSF2RB	FALSE	FALSE
chr22	36938039	T	A	ENST00000403662	ENSG00000100368	CSF2RB	FALSE	FALSE
chr22	36938039	T	G	ENST00000403662	ENSG00000100368	CSF2RB	FALSE	FALSE
chr22	36938043	T	A	ENST00000403662	ENSG00000100368	CSF2RB	FALSE	FALSE
chr22	36938059	G	T	ENST00000403662	ENSG00000100368	CSF2RB	FALSE	FALSE
chr22	36938068	G	T	ENST00000403662	ENSG00000100368	CSF2RB	FALSE	FALSE
chr22	36938086	A	T	ENST00000403662	ENSG00000100368	CSF2RB	FALSE	FALSE
chr22	36938090	C	A	ENST00000403662	ENSG00000100368	CSF2RB	FALSE	FALSE
chr22	36938090	C	G	ENST00000403662	ENSG00000100368	CSF2RB	FALSE	FALSE
chr22	36938098	G	T	ENST00000403662	ENSG00000100368	CSF2RB	FALSE	FALSE
chr22	36938106	T	A	ENST00000403662	ENSG00000100368	CSF2RB	FALSE	FALSE
chr22	36938106	T	G	ENST00000403662	ENSG00000100368	CSF2RB	FALSE	FALSE
chr22	36938110	G	T	ENST00000403662	ENSG00000100368	CSF2RB	FALSE	FALSE
chr22	36938125	G	T	ENST00000403662	ENSG00000100368	CSF2RB	FALSE	FALSE
chr22	36938144	C	A	ENST00000403662	ENSG00000100368	CSF2RB	FALSE	FALSE
chr22	36938144	C	G	ENST00000403662	ENSG00000100368	CSF2RB	FALSE	FALSE
chr22	36938170	G	T	ENST00000403662	ENSG00000100368	CSF2RB	FALSE	FALSE
chr22	36938176	A	T	ENST00000403662	ENSG00000100368	CSF2RB	FALSE	FALSE
chr22	36938200	G	T	ENST00000403662	ENSG00000100368	CSF2RB	FALSE	FALSE
chr22	36938233	C	T	ENST00000403662	ENSG00000100368	CSF2RB	FALSE	FALSE
chr22	36938239	G	T	ENST00000403662	ENSG00000100368	CSF2RB	FALSE	FALSE
chr22	36938257	C	T	ENST00000403662	ENSG00000100368	CSF2RB	FALSE	FALSE
chr22	36938260	C	T	ENST00000403662	ENSG00000100368	CSF2RB	FALSE	FALSE
chr22	36938274	T	A	ENST00000403662	ENSG00000100368	CSF2RB	FALSE	FALSE
chr22	36938274	T	G	ENST00000403662	ENSG00000100368	CSF2RB	FALSE	FALSE
chr22	36938277	C	A	ENST00000403662	ENSG00000100368	CSF2RB	FALSE	FALSE
chr22	36938309	C	A	ENST00000403662	ENSG00000100368	CSF2RB	FALSE	FALSE
chr22	36938320	A	T	ENST00000403662	ENSG00000100368	CSF2RB	FALSE	FALSE
chr22	36938335	G	T	ENST00000403662	ENSG00000100368	CSF2RB	FALSE	FALSE
chr22	36938347	G	T	ENST00000403662	ENSG00000100368	CSF2RB	FALSE	FALSE
chr22	36938353	A	T	ENST00000403662	ENSG00000100368	CSF2RB	FALSE	FALSE
chr22	36938365	C	T	ENST00000403662	ENSG00000100368	CSF2RB	FALSE	FALSE
chr22	36938374	C	T	ENST00000403662	ENSG00000100368	CSF2RB	FALSE	FALSE
chr22	36938380	A	T	ENST00000403662	ENSG00000100368	CSF2RB	FALSE	FALSE
chr22	36938383	A	T	ENST00000403662	ENSG00000100368	CSF2RB	FALSE	FALSE
chr22	36938395	C	T	ENST00000403662	ENSG00000100368	CSF2RB	FALSE	FALSE
chr22	36938407	C	T	ENST00000403662	ENSG00000100368	CSF2RB	FALSE	FALSE
chr22	36938422	C	T	ENST00000403662	ENSG00000100368	CSF2RB	FALSE	FALSE
chr22	36938431	A	T	ENST00000403662	ENSG00000100368	CSF2RB	FALSE	FALSE
chr22	36938440	A	T	ENST00000403662	ENSG00000100368	CSF2RB	FALSE	FALSE
chr22	36938443	C	T	ENST00000403662	ENSG00000100368	CSF2RB	FALSE	FALSE
chr22	36938446	C	T	ENST00000403662	ENSG00000100368	CSF2RB	FALSE	FALSE
chr22	36938454	C	A	ENST00000403662	ENSG00000100368	CSF2RB	FALSE	FALSE
chr22	36938454	C	G	ENST00000403662	ENSG00000100368	CSF2RB	FALSE	FALSE
chr22	36938471	G	A	ENST00000403662	ENSG00000100368	CSF2RB	FALSE	FALSE
chr22	36938472	G	A	ENST00000403662	ENSG00000100368	CSF2RB	FALSE	FALSE
chr22	36938473	G	T	ENST00000403662	ENSG00000100368	CSF2RB	FALSE	FALSE
chr22	36938482	A	T	ENST00000403662	ENSG00000100368	CSF2RB	FALSE	FALSE
chr22	36938491	G	T	ENST00000403662	ENSG00000100368	CSF2RB	FALSE	FALSE
chr22	36938499	T	A	ENST00000403662	ENSG00000100368	CSF2RB	FALSE	FALSE
chr22	36991182	G	C	ENST00000381821	ENSG00000185264	TEX33	FALSE	FALSE
chr22	36991182	G	T	ENST00000381821	ENSG00000185264	TEX33	FALSE	FALSE
chr22	36991187	T	A	ENST00000381821	ENSG00000185264	TEX33	FALSE	FALSE
chr22	36991196	T	A	ENST00000381821	ENSG00000185264	TEX33	FALSE	FALSE
chr22	36991202	T	A	ENST00000381821	ENSG00000185264	TEX33	FALSE	FALSE
chr22	36991211	C	A	ENST00000381821	ENSG00000185264	TEX33	FALSE	FALSE
chr22	36991214	C	A	ENST00000381821	ENSG00000185264	TEX33	FALSE	FALSE
chr22	36991215	A	C	ENST00000381821	ENSG00000185264	TEX33	FALSE	FALSE
chr22	36991215	A	T	ENST00000381821	ENSG00000185264	TEX33	FALSE	FALSE
chr22	36991220	T	A	ENST00000381821	ENSG00000185264	TEX33	FALSE	FALSE
chr22	36991223	C	A	ENST00000381821	ENSG00000185264	TEX33	FALSE	FALSE
chr22	36991226	C	A	ENST00000381821	ENSG00000185264	TEX33	FALSE	FALSE
chr22	36991235	T	A	ENST00000381821	ENSG00000185264	TEX33	FALSE	FALSE
chr22	36991238	G	A	ENST00000381821	ENSG00000185264	TEX33	FALSE	FALSE
chr22	36991240	A	T	ENST00000381821	ENSG00000185264	TEX33	FALSE	FALSE
chr22	36991262	T	A	ENST00000381821	ENSG00000185264	TEX33	FALSE	FALSE
chr22	36991265	G	A	ENST00000381821	ENSG00000185264	TEX33	FALSE	FALSE
chr22	36991269	C	T	ENST00000381821	ENSG00000185264	TEX33	FALSE	FALSE
chr22	36991270	C	T	ENST00000381821	ENSG00000185264	TEX33	FALSE	FALSE
chr22	36991277	C	A	ENST00000381821	ENSG00000185264	TEX33	FALSE	FALSE
chr22	36991277	C	G	ENST00000381821	ENSG00000185264	TEX33	FALSE	FALSE
chr22	36991277	C	T	ENST00000381821	ENSG00000185264	TEX33	FALSE	FALSE
chr22	36991278	T	A	ENST00000381821	ENSG00000185264	TEX33	FALSE	FALSE
chr22	36991278	T	C	ENST00000381821	ENSG00000185264	TEX33	FALSE	FALSE
chr22	36991278	T	G	ENST00000381821	ENSG00000185264	TEX33	FALSE	FALSE
chr22	36991479	A	C	ENST00000381821	ENSG00000185264	TEX33	TRUE	FALSE
chr22	36991479	A	G	ENST00000381821	ENSG00000185264	TEX33	TRUE	FALSE
chr22	36991479	A	T	ENST00000381821	ENSG00000185264	TEX33	TRUE	FALSE
chr22	36991480	C	A	ENST00000381821	ENSG00000185264	TEX33	TRUE	FALSE
chr22	36991480	C	G	ENST00000381821	ENSG00000185264	TEX33	TRUE	FALSE
chr22	36991480	C	T	ENST00000381821	ENSG00000185264	TEX33	TRUE	FALSE
chr22	36991496	T	A	ENST00000381821	ENSG00000185264	TEX33	FALSE	FALSE
chr22	36991506	C	T	ENST00000381821	ENSG00000185264	TEX33	FALSE	FALSE
chr22	36991507	C	T	ENST00000381821	ENSG00000185264	TEX33	FALSE	FALSE
chr22	36991514	C	A	ENST00000381821	ENSG00000185264	TEX33	FALSE	FALSE
chr22	36991516	A	C	ENST00000381821	ENSG00000185264	TEX33	FALSE	FALSE
chr22	36991516	A	T	ENST00000381821	ENSG00000185264	TEX33	FALSE	FALSE
chr22	36991528	G	C	ENST00000381821	ENSG00000185264	TEX33	FALSE	FALSE
chr22	36991528	G	T	ENST00000381821	ENSG00000185264	TEX33	FALSE	FALSE
chr22	36991532	T	A	ENST00000381821	ENSG00000185264	TEX33	TRUE	TRUE
chr22	36991535	C	A	ENST00000381821	ENSG00000185264	TEX33	TRUE	TRUE
chr22	36991544	C	A	ENST00000381821	ENSG00000185264	TEX33	TRUE	TRUE
chr22	36991551	G	C	ENST00000381821	ENSG00000185264	TEX33	TRUE	TRUE
chr22	36991551	G	T	ENST00000381821	ENSG00000185264	TEX33	TRUE	TRUE
chr22	36991562	T	A	ENST00000381821	ENSG00000185264	TEX33	TRUE	TRUE
chr22	36991574	T	A	ENST00000381821	ENSG00000185264	TEX33	TRUE	TRUE
chr22	36991580	C	A	ENST00000381821	ENSG00000185264	TEX33	TRUE	TRUE
chr22	36991583	C	A	ENST00000381821	ENSG00000185264	TEX33	TRUE	TRUE
chr22	36991592	C	A	ENST00000381821	ENSG00000185264	TEX33	TRUE	FALSE
chr22	36991592	C	G	ENST00000381821	ENSG00000185264	TEX33	TRUE	FALSE
chr22	36991592	C	T	ENST00000381821	ENSG00000185264	TEX33	TRUE	FALSE
chr22	36991593	T	A	ENST00000381821	ENSG00000185264	TEX33	TRUE	FALSE
chr22	36991593	T	C	ENST00000381821	ENSG00000185264	TEX33	TRUE	FALSE
chr22	36991593	T	G	ENST00000381821	ENSG00000185264	TEX33	TRUE	FALSE
chr22	36999838	A	C	ENST00000381821	ENSG00000185264	TEX33	FALSE	FALSE
chr22	36999838	A	G	ENST00000381821	ENSG00000185264	TEX33	FALSE	FALSE
chr22	36999838	A	T	ENST00000381821	ENSG00000185264	TEX33	FALSE	FALSE
chr22	36999839	C	A	ENST00000381821	ENSG00000185264	TEX33	FALSE	FALSE
chr22	36999839	C	G	ENST00000381821	ENSG00000185264	TEX33	FALSE	FALSE
chr22	36999839	C	T	ENST00000381821	ENSG00000185264	TEX33	FALSE	FALSE
chr22	36999843	G	A	ENST00000381821	ENSG00000185264	TEX33	TRUE	TRUE
chr22	36999848	A	T	ENST00000381821	ENSG00000185264	TEX33	TRUE	TRUE
chr22	36999854	G	C	ENST00000381821	ENSG00000185264	TEX33	TRUE	TRUE
chr22	36999854	G	T	ENST00000381821	ENSG00000185264	TEX33	TRUE	TRUE
chr22	36999865	G	C	ENST00000381821	ENSG00000185264	TEX33	TRUE	TRUE
chr22	36999865	G	T	ENST00000381821	ENSG00000185264	TEX33	TRUE	TRUE
chr22	36999877	A	C	ENST00000381821	ENSG00000185264	TEX33	TRUE	TRUE
chr22	36999877	A	T	ENST00000381821	ENSG00000185264	TEX33	TRUE	TRUE
chr22	36999880	G	C	ENST00000381821	ENSG00000185264	TEX33	TRUE	TRUE
chr22	36999880	G	T	ENST00000381821	ENSG00000185264	TEX33	TRUE	TRUE
chr22	36999887	G	C	ENST00000381821	ENSG00000185264	TEX33	TRUE	TRUE
chr22	36999887	G	T	ENST00000381821	ENSG00000185264	TEX33	TRUE	TRUE
chr22	36999906	C	A	ENST00000381821	ENSG00000185264	TEX33	TRUE	TRUE
chr22	36999918	G	A	ENST00000381821	ENSG00000185264	TEX33	TRUE	TRUE
chr22	36999931	C	T	ENST00000381821	ENSG00000185264	TEX33	TRUE	TRUE
chr22	36999932	C	T	ENST00000381821	ENSG00000185264	TEX33	TRUE	TRUE
chr22	36999935	G	C	ENST00000381821	ENSG00000185264	TEX33	TRUE	TRUE
chr22	36999935	G	T	ENST00000381821	ENSG00000185264	TEX33	TRUE	TRUE
chr22	36999948	T	A	ENST00000381821	ENSG00000185264	TEX33	TRUE	TRUE
chr22	36999951	G	A	ENST00000381821	ENSG00000185264	TEX33	TRUE	TRUE
chr22	36999957	C	A	ENST00000381821	ENSG00000185264	TEX33	TRUE	TRUE
chr22	36999966	C	A	ENST00000381821	ENSG00000185264	TEX33	TRUE	TRUE
chr22	36999978	T	A	ENST00000381821	ENSG00000185264	TEX33	TRUE	TRUE
chr22	36999981	G	A	ENST00000381821	ENSG00000185264	TEX33	TRUE	TRUE
chr22	36999985	C	A	ENST00000381821	ENSG00000185264	TEX33	TRUE	FALSE
chr22	36999985	C	G	ENST00000381821	ENSG00000185264	TEX33	TRUE	FALSE
chr22	36999985	C	T	ENST00000381821	ENSG00000185264	TEX33	TRUE	FALSE
chr22	36999986	T	A	ENST00000381821	ENSG00000185264	TEX33	TRUE	FALSE
chr22	36999986	T	C	ENST00000381821	ENSG00000185264	TEX33	TRUE	FALSE
chr22	36999986	T	G	ENST00000381821	ENSG00000185264	TEX33	TRUE	FALSE
chr22	37001835	A	C	ENST00000381821	ENSG00000185264	TEX33	FALSE	FALSE
chr22	37001835	A	G	ENST00000381821	ENSG00000185264	TEX33	FALSE	FALSE
chr22	37001835	A	T	ENST00000381821	ENSG00000185264	TEX33	FALSE	FALSE
chr22	37001836	C	A	ENST00000381821	ENSG00000185264	TEX33	FALSE	FALSE
chr22	37001836	C	G	ENST00000381821	ENSG00000185264	TEX33	FALSE	FALSE
chr22	37001836	C	T	ENST00000381821	ENSG00000185264	TEX33	FALSE	FALSE
chr22	37001839	G	A	ENST00000381821	ENSG00000185264	TEX33	TRUE	TRUE
chr22	37001842	C	A	ENST00000381821	ENSG00000185264	TEX33	TRUE	TRUE
chr22	37001845	C	A	ENST00000381821	ENSG00000185264	TEX33	TRUE	TRUE
chr22	37001857	G	A	ENST00000381821	ENSG00000185264	TEX33	TRUE	TRUE
chr22	37001881	T	A	ENST00000381821	ENSG00000185264	TEX33	TRUE	TRUE
chr22	37001914	T	A	ENST00000381821	ENSG00000185264	TEX33	TRUE	TRUE
chr22	37001917	G	A	ENST00000381821	ENSG00000185264	TEX33	TRUE	TRUE
chr22	37001938	G	A	ENST00000381821	ENSG00000185264	TEX33	TRUE	TRUE
chr22	37001944	G	A	ENST00000381821	ENSG00000185264	TEX33	TRUE	TRUE
chr22	37001952	A	T	ENST00000381821	ENSG00000185264	TEX33	TRUE	TRUE
chr22	37001977	G	A	ENST00000381821	ENSG00000185264	TEX33	TRUE	TRUE
chr22	37001978	G	T	ENST00000381821	ENSG00000185264	TEX33	TRUE	TRUE
chr22	37001986	G	A	ENST00000381821	ENSG00000185264	TEX33	TRUE	TRUE
chr22	37001995	C	A	ENST00000381821	ENSG00000185264	TEX33	TRUE	TRUE
chr22	37001998	C	A	ENST00000381821	ENSG00000185264	TEX33	TRUE	TRUE
chr22	37002000	G	T	ENST00000381821	ENSG00000185264	TEX33	TRUE	TRUE
chr22	37002016	C	A	ENST00000381821	ENSG00000185264	TEX33	TRUE	TRUE
chr22	37002019	T	A	ENST00000381821	ENSG00000185264	TEX33	TRUE	TRUE
chr22	37002021	G	T	ENST00000381821	ENSG00000185264	TEX33	TRUE	TRUE
chr22	37002031	G	A	ENST00000381821	ENSG00000185264	TEX33	TRUE	TRUE
chr22	37002046	T	A	ENST00000381821	ENSG00000185264	TEX33	TRUE	TRUE
chr22	37002061	G	A	ENST00000381821	ENSG00000185264	TEX33	TRUE	TRUE
chr22	37002118	C	A	ENST00000381821	ENSG00000185264	TEX33	TRUE	TRUE
chr22	37002121	T	A	ENST00000381821	ENSG00000185264	TEX33	TRUE	TRUE
chr22	37002123	A	T	ENST00000381821	ENSG00000185264	TEX33	TRUE	TRUE
chr22	37002128	G	T	ENST00000381821	ENSG00000185264	TEX33	TRUE	TRUE
chr22	37002133	G	A	ENST00000381821	ENSG00000185264	TEX33	TRUE	TRUE
chr22	37002151	G	A	ENST00000381821	ENSG00000185264	TEX33	TRUE	TRUE
chr22	37002163	C	A	ENST00000381821	ENSG00000185264	TEX33	TRUE	TRUE
chr22	37002178	G	A	ENST00000381821	ENSG00000185264	TEX33	TRUE	TRUE
chr22	37002186	G	C	ENST00000381821	ENSG00000185264	TEX33	TRUE	TRUE
chr22	37002186	G	T	ENST00000381821	ENSG00000185264	TEX33	TRUE	TRUE
chr22	37002196	G	A	ENST00000381821	ENSG00000185264	TEX33	TRUE	TRUE
chr22	37002202	T	A	ENST00000381821	ENSG00000185264	TEX33	TRUE	TRUE
chr22	37002208	T	A	ENST00000381821	ENSG00000185264	TEX33	TRUE	TRUE
chr22	37002219	A	T	ENST00000381821	ENSG00000185264	TEX33	TRUE	TRUE
chr22	37002227	G	C	ENST00000381821	ENSG00000185264	TEX33
chr22	37002227	G	T	ENST00000381821	ENSG00000185264	TEX33
chr22	37002238	T	A	ENST00000381821	ENSG00000185264	TEX33
chr22	37002239	C	T	ENST00000381821	ENSG00000185264	TEX33
chr22	37002240	C	T	ENST00000381821	ENSG00000185264	TEX33
chr22	37002249	A	T	ENST00000381821	ENSG00000185264	TEX33
chr22	37002256	G	A	ENST00000381821	ENSG00000185264	TEX33		FALSE
chr22	37002259	G	A	ENST00000381821	ENSG00000185264	TEX33		FALSE
chr22	37002265	C	A	ENST00000381821	ENSG00000185264	TEX33		FALSE
chr22	37002268	T	A	ENST00000381821	ENSG00000185264	TEX33		FALSE
chr22	37002304	C	A	ENST00000381821	ENSG00000185264	TEX33	TRUE	FALSE
chr22	37002304	C	G	ENST00000381821	ENSG00000185264	TEX33	TRUE	FALSE
chr22	37002304	C	T	ENST00000381821	ENSG00000185264	TEX33	TRUE	FALSE
chr22	37002305	T	A	ENST00000381821	ENSG00000185264	TEX33	TRUE	FALSE
chr22	37002305	T	C	ENST00000381821	ENSG00000185264	TEX33	TRUE	FALSE
chr22	37002305	T	G	ENST00000381821	ENSG00000185264	TEX33	TRUE	FALSE
chr22	37003964	A	C	ENST00000381821	ENSG00000185264	TEX33	TRUE	FALSE
chr22	37003964	A	G	ENST00000381821	ENSG00000185264	TEX33	TRUE	FALSE
chr22	37003964	A	T	ENST00000381821	ENSG00000185264	TEX33	TRUE	FALSE
chr22	37003965	C	A	ENST00000381821	ENSG00000185264	TEX33	TRUE	FALSE
chr22	37003965	C	G	ENST00000381821	ENSG00000185264	TEX33	TRUE	FALSE
chr22	37003965	C	T	ENST00000381821	ENSG00000185264	TEX33	TRUE	FALSE
chr22	37003972	C	A	ENST00000381821	ENSG00000185264	TEX33	FALSE	FALSE
chr22	37003984	C	A	ENST00000381821	ENSG00000185264	TEX33	FALSE	FALSE
chr22	37004026	C	A	ENST00000381821	ENSG00000185264	TEX33	TRUE	FALSE
chr22	37004026	C	G	ENST00000381821	ENSG00000185264	TEX33	TRUE	FALSE
chr22	37004026	C	T	ENST00000381821	ENSG00000185264	TEX33	TRUE	FALSE
chr22	37004027	T	A	ENST00000381821	ENSG00000185264	TEX33	TRUE	FALSE
chr22	37004027	T	C	ENST00000381821	ENSG00000185264	TEX33	TRUE	FALSE
chr22	37004027	T	G	ENST00000381821	ENSG00000185264	TEX33	TRUE	FALSE
chr22	37007727	A	C	ENST00000381821	ENSG00000185264	TEX33	FALSE	FALSE
chr22	37007727	A	G	ENST00000381821	ENSG00000185264	TEX33	FALSE	FALSE
chr22	37007727	A	T	ENST00000381821	ENSG00000185264	TEX33	FALSE	FALSE
chr22	37007728	C	A	ENST00000381821	ENSG00000185264	TEX33	FALSE	FALSE
chr22	37007728	C	G	ENST00000381821	ENSG00000185264	TEX33	FALSE	FALSE
chr22	37007728	C	T	ENST00000381821	ENSG00000185264	TEX33	FALSE	FALSE
chr22	37011035	T	A	ENST00000249042	ENSG00000128311	TST	FALSE	FALSE
chr22	37011038	C	A	ENST00000249042	ENSG00000128311	TST	FALSE	FALSE
chr22	37011044	T	A	ENST00000249042	ENSG00000128311	TST	FALSE	FALSE
chr22	37011047	C	A	ENST00000249042	ENSG00000128311	TST	FALSE	FALSE
chr22	37011050	G	A	ENST00000249042	ENSG00000128311	TST	FALSE	FALSE
chr22	37011065	C	A	ENST00000249042	ENSG00000128311	TST	FALSE	FALSE
chr22	37011084	C	T	ENST00000249042	ENSG00000128311	TST	FALSE	FALSE
chr22	37011085	C	T	ENST00000249042	ENSG00000128311	TST	FALSE	FALSE
chr22	37011089	C	A	ENST00000249042	ENSG00000128311	TST	FALSE	FALSE
chr22	37011093	C	T	ENST00000249042	ENSG00000128311	TST	FALSE	FALSE
chr22	37011094	C	T	ENST00000249042	ENSG00000128311	TST	FALSE	FALSE
chr22	37011105	G	C	ENST00000249042	ENSG00000128311	TST	FALSE	FALSE
chr22	37011105	G	T	ENST00000249042	ENSG00000128311	TST	FALSE	FALSE
chr22	37011125	T	A	ENST00000249042	ENSG00000128311	TST	FALSE	FALSE
chr22	37011129	G	T	ENST00000249042	ENSG00000128311	TST	FALSE	FALSE
chr22	37011135	G	C	ENST00000249042	ENSG00000128311	TST	FALSE	FALSE
chr22	37011135	G	T	ENST00000249042	ENSG00000128311	TST	FALSE	FALSE
chr22	37011145	A	T	ENST00000249042	ENSG00000128311	TST	FALSE	FALSE
chr22	37011156	G	T	ENST00000249042	ENSG00000128311	TST	FALSE	FALSE
chr22	37011170	C	A	ENST00000249042	ENSG00000128311	TST	FALSE	FALSE
chr22	37011173	T	A	ENST00000249042	ENSG00000128311	TST	FALSE	FALSE
chr22	37011177	G	T	ENST00000249042	ENSG00000128311	TST	FALSE	FALSE
chr22	37011197	G	A	ENST00000249042	ENSG00000128311	TST	FALSE	FALSE
chr22	37011199	G	T	ENST00000249042	ENSG00000128311	TST	FALSE	FALSE
chr22	37011212	T	A	ENST00000249042	ENSG00000128311	TST	FALSE	FALSE
chr22	37011215	T	A	ENST00000249042	ENSG00000128311	TST	FALSE	FALSE
chr22	37011221	G	A	ENST00000249042	ENSG00000128311	TST	FALSE	FALSE
chr22	37011239	C	A	ENST00000249042	ENSG00000128311	TST	FALSE	FALSE
chr22	37011242	C	A	ENST00000249042	ENSG00000128311	TST	FALSE	FALSE
chr22	37011251	T	A	ENST00000249042	ENSG00000128311	TST	FALSE	FALSE
chr22	37011254	C	A	ENST00000249042	ENSG00000128311	TST	FALSE	FALSE
chr22	37011266	C	A	ENST00000249042	ENSG00000128311	TST	FALSE	FALSE
chr22	37011316	G	T	ENST00000249042	ENSG00000128311	TST	FALSE	FALSE
chr22	37011326	C	A	ENST00000249042	ENSG00000128311	TST	TRUE	FALSE
chr22	37011326	C	G	ENST00000249042	ENSG00000128311	TST	TRUE	FALSE
chr22	37011326	C	T	ENST00000249042	ENSG00000128311	TST	TRUE	FALSE
chr22	37011327	T	A	ENST00000249042	ENSG00000128311	TST	TRUE	FALSE
chr22	37011327	T	C	ENST00000249042	ENSG00000128311	TST	TRUE	FALSE
chr22	37011327	T	G	ENST00000249042	ENSG00000128311	TST	TRUE	FALSE
chr22	37018136	A	C	ENST00000249042	ENSG00000128311	TST	TRUE	FALSE
chr22	37018136	A	G	ENST00000249042	ENSG00000128311	TST	FALSE	FALSE
chr22	37018136	A	T	ENST00000249042	ENSG00000128311	TST	TRUE	FALSE
chr22	37018137	C	A	ENST00000249042	ENSG00000128311	TST	TRUE	FALSE
chr22	37018137	C	G	ENST00000249042	ENSG00000128311	TST	TRUE	FALSE
chr22	37018137	C	T	ENST00000249042	ENSG00000128311	TST	TRUE	FALSE
chr22	37018138	C	A	ENST00000249042	ENSG00000128311	TST	FALSE	FALSE
chr22	37018153	C	A	ENST00000249042	ENSG00000128311	TST	FALSE	FALSE
chr22	37018159	C	A	ENST00000249042	ENSG00000128311	TST	FALSE	FALSE
chr22	37018180	G	A	ENST00000249042	ENSG00000128311	TST	FALSE	FALSE
chr22	37018188	G	C	ENST00000249042	ENSG00000128311	TST	FALSE	FALSE
chr22	37018188	G	T	ENST00000249042	ENSG00000128311	TST	FALSE	FALSE
chr22	37018201	G	A	ENST00000249042	ENSG00000128311	TST	TRUE	TRUE
chr22	37018210	T	A	ENST00000249042	ENSG00000128311	TST	TRUE	TRUE
chr22	37018216	C	A	ENST00000249042	ENSG00000128311	TST	TRUE	TRUE
chr22	37018225	C	A	ENST00000249042	ENSG00000128311	TST	TRUE	TRUE
chr22	37018234	G	A	ENST00000249042	ENSG00000128311	TST	TRUE	TRUE
chr22	37018237	C	A	ENST00000249042	ENSG00000128311	TST	TRUE	TRUE
chr22	37018238	G	C	ENST00000249042	ENSG00000128311	TST	TRUE	TRUE
chr22	37018238	G	T	ENST00000249042	ENSG00000128311	TST	TRUE	TRUE
chr22	37018246	T	A	ENST00000249042	ENSG00000128311	TST	TRUE	TRUE
chr22	37018273	T	A	ENST00000249042	ENSG00000128311	TST	TRUE	TRUE
chr22	37018288	C	A	ENST00000249042	ENSG00000128311	TST	TRUE	TRUE
chr22	37018296	G	C	ENST00000249042	ENSG00000128311	TST	TRUE	TRUE
chr22	37018296	G	T	ENST00000249042	ENSG00000128311	TST	TRUE	TRUE
chr22	37018303	C	A	ENST00000249042	ENSG00000128311	TST	TRUE	TRUE
chr22	37018324	C	A	ENST00000249042	ENSG00000128311	TST	TRUE	TRUE
chr22	37018327	T	A	ENST00000249042	ENSG00000128311	TST	TRUE	TRUE
chr22	37018331	C	T	ENST00000249042	ENSG00000128311	TST	TRUE	TRUE
chr22	37018332	C	T	ENST00000249042	ENSG00000128311	TST	TRUE	TRUE
chr22	37018359	G	C	ENST00000249042	ENSG00000128311	TST	TRUE	TRUE
chr22	37018359	G	T	ENST00000249042	ENSG00000128311	TST	TRUE	TRUE
chr22	37018391	C	T	ENST00000249042	ENSG00000128311	TST	TRUE	TRUE
chr22	37018392	C	T	ENST00000249042	ENSG00000128311	TST	TRUE	TRUE
chr22	37018394	C	T	ENST00000249042	ENSG00000128311	TST	TRUE	TRUE
chr22	37018395	C	T	ENST00000249042	ENSG00000128311	TST	TRUE	TRUE
chr22	37018409	A	C	ENST00000249042	ENSG00000128311	TST	TRUE	TRUE
chr22	37018409	A	T	ENST00000249042	ENSG00000128311	TST	TRUE	TRUE
chr22	37018429	C	A	ENST00000249042	ENSG00000128311	TST	TRUE	TRUE
chr22	37018436	A	C	ENST00000249042	ENSG00000128311	TST	TRUE	TRUE
chr22	37018436	A	T	ENST00000249042	ENSG00000128311	TST	TRUE	TRUE
chr22	37018481	A	C	ENST00000249042	ENSG00000128311	TST	TRUE	TRUE
chr22	37018481	A	T	ENST00000249042	ENSG00000128311	TST	TRUE	TRUE
chr22	37018486	C	A	ENST00000249042	ENSG00000128311	TST	TRUE	TRUE
chr22	37018501	C	A	ENST00000249042	ENSG00000128311	TST	TRUE	TRUE
chr22	37018519	C	A	ENST00000249042	ENSG00000128311	TST	TRUE	TRUE
chr22	37018520	G	C	ENST00000249042	ENSG00000128311	TST	TRUE	TRUE
chr22	37018520	G	T	ENST00000249042	ENSG00000128311	TST	TRUE	TRUE
chr22	37018527	G	T	ENST00000249042	ENSG00000128311	TST	TRUE	TRUE
chr22	37018541	G	T	ENST00000249042	ENSG00000128311	TST	TRUE	TRUE
chr22	37018546	C	A	ENST00000249042	ENSG00000128311	TST	TRUE	TRUE
chr22	37018549	C	A	ENST00000249042	ENSG00000128311	TST	TRUE	TRUE
chr22	37018585	C	A	ENST00000249042	ENSG00000128311	TST	TRUE	TRUE
chr22	37018589	G	C	ENST00000249042	ENSG00000128311	TST	TRUE	TRUE
chr22	37018589	G	T	ENST00000249042	ENSG00000128311	TST	TRUE	TRUE
chr22	37018594	C	A	ENST00000249042	ENSG00000128311	TST	TRUE	TRUE
chr22	37018597	T	A	ENST00000249042	ENSG00000128311	TST	TRUE	TRUE
chr22	37018606	C	A	ENST00000249042	ENSG00000128311	TST	TRUE	TRUE
chr22	37018609	G	A	ENST00000249042	ENSG00000128311	TST	TRUE	TRUE
chr22	37018620	G	C	ENST00000249042	ENSG00000128311	TST	TRUE	TRUE
chr22	37018620	G	T	ENST00000249042	ENSG00000128311	TST	TRUE	TRUE
chr22	37018622	G	C	ENST00000249042	ENSG00000128311	TST	TRUE	TRUE
chr22	37018622	G	T	ENST00000249042	ENSG00000128311	TST	TRUE	TRUE
chr22	37018625	C	T	ENST00000249042	ENSG00000128311	TST	TRUE	TRUE
chr22	37018626	C	T	ENST00000249042	ENSG00000128311	TST	TRUE	TRUE
chr22	37018663	T	A	ENST00000249042	ENSG00000128311	TST	TRUE	FALSE
chr22	37018681	C	A	ENST00000249042	ENSG00000128311	TST	TRUE	FALSE
chr22	37018688	C	T	ENST00000249042	ENSG00000128311	TST	FALSE	FALSE
chr22	37018689	C	T	ENST00000249042	ENSG00000128311	TST	FALSE	FALSE
chr22	37018693	T	A	ENST00000249042	ENSG00000128311	TST	FALSE	FALSE
chr22	37018712	G	C	ENST00000249042	ENSG00000128311	TST	FALSE	FALSE
chr22	37018712	G	T	ENST00000249042	ENSG00000128311	TST	FALSE	FALSE
chr22	37018723	G	A	ENST00000249042	ENSG00000128311	TST	FALSE	FALSE
chr22	37018754	C	A	ENST00000249042	ENSG00000128311	TST	TRUE	FALSE
chr22	37018754	C	G	ENST00000249042	ENSG00000128311	TST	TRUE	FALSE
chr22	37018754	C	T	ENST00000249042	ENSG00000128311	TST	TRUE	FALSE
chr22	37018755	T	A	ENST00000249042	ENSG00000128311	TST	TRUE	FALSE
chr22	37018755	T	C	ENST00000249042	ENSG00000128311	TST	TRUE	FALSE
chr22	37018755	T	G	ENST00000249042	ENSG00000128311	TST	TRUE	FALSE
chr22	37019398	A	C	ENST00000249042	ENSG00000128311	TST	FALSE	FALSE
chr22	37019398	A	G	ENST00000249042	ENSG00000128311	TST	FALSE	FALSE
chr22	37019398	A	T	ENST00000249042	ENSG00000128311	TST	FALSE	FALSE
chr22	37019399	C	A	ENST00000249042	ENSG00000128311	TST	FALSE	FALSE
chr22	37019399	C	G	ENST00000249042	ENSG00000128311	TST	FALSE	FALSE
chr22	37019399	C	T	ENST00000249042	ENSG00000128311	TST	FALSE	FALSE
chr22	37019843	G	T	ENST00000429360	ENSG00000128309	MPST	FALSE	FALSE
chr22	37019849	G	T	ENST00000429360	ENSG00000128309	MPST	FALSE	FALSE
chr22	37019858	G	T	ENST00000429360	ENSG00000128309	MPST	FALSE	FALSE
chr22	37019864	G	T	ENST00000429360	ENSG00000128309	MPST	FALSE	FALSE
chr22	37019873	G	A	ENST00000429360	ENSG00000128309	MPST	FALSE	FALSE
chr22	37019873	G	C	ENST00000429360	ENSG00000128309	MPST	FALSE	FALSE
chr22	37019873	G	T	ENST00000429360	ENSG00000128309	MPST	FALSE	FALSE
chr22	37019874	T	A	ENST00000429360	ENSG00000128309	MPST	FALSE	FALSE
chr22	37019874	T	C	ENST00000429360	ENSG00000128309	MPST	FALSE	FALSE
chr22	37019874	T	G	ENST00000429360	ENSG00000128309	MPST	FALSE	FALSE
chr22	37024190	A	C	ENST00000429360	ENSG00000128309	MPST	FALSE	FALSE
chr22	37024190	A	G	ENST00000429360	ENSG00000128309	MPST	FALSE	FALSE
chr22	37024190	A	T	ENST00000429360	ENSG00000128309	MPST	FALSE	FALSE
chr22	37024191	G	A	ENST00000429360	ENSG00000128309	MPST	FALSE	FALSE
chr22	37024191	G	C	ENST00000429360	ENSG00000128309	MPST	FALSE	FALSE
chr22	37024191	G	T	ENST00000429360	ENSG00000128309	MPST	FALSE	FALSE
chr22	37024223	C	A	ENST00000429360	ENSG00000128309	MPST		FALSE
chr22	37024228	C	T	ENST00000429360	ENSG00000128309	MPST
chr22	37024236	C	A	ENST00000429360	ENSG00000128309	MPST
chr22	37024250	C	A	ENST00000429360	ENSG00000128309	MPST
chr22	37024255	C	T	ENST00000429360	ENSG00000128309	MPST
chr22	37024259	G	A	ENST00000429360	ENSG00000128309	MPST
chr22	37024260	G	A	ENST00000429360	ENSG00000128309	MPST
chr22	37024267	G	T	ENST00000429360	ENSG00000128309	MPST
chr22	37024294	C	T	ENST00000429360	ENSG00000128309	MPST	TRUE	TRUE
chr22	37024303	C	T	ENST00000429360	ENSG00000128309	MPST	TRUE	TRUE
chr22	37024322	G	A	ENST00000429360	ENSG00000128309	MPST	TRUE	TRUE
chr22	37024323	G	A	ENST00000429360	ENSG00000128309	MPST	TRUE	TRUE
chr22	37024326	C	A	ENST00000429360	ENSG00000128309	MPST	TRUE	TRUE
chr22	37024326	C	G	ENST00000429360	ENSG00000128309	MPST	TRUE	TRUE
chr22	37024333	A	T	ENST00000429360	ENSG00000128309	MPST	TRUE	TRUE
chr22	37024351	C	T	ENST00000429360	ENSG00000128309	MPST	TRUE	TRUE
chr22	37024357	G	T	ENST00000429360	ENSG00000128309	MPST	TRUE	TRUE
chr22	37024363	G	T	ENST00000429360	ENSG00000128309	MPST	TRUE	TRUE
chr22	37024366	G	T	ENST00000429360	ENSG00000128309	MPST	TRUE	TRUE
chr22	37024405	C	T	ENST00000429360	ENSG00000128309	MPST	TRUE	TRUE
chr22	37024410	C	A	ENST00000429360	ENSG00000128309	MPST	TRUE	TRUE
chr22	37024424	C	A	ENST00000429360	ENSG00000128309	MPST	TRUE	TRUE
chr22	37024431	C	A	ENST00000429360	ENSG00000128309	MPST	TRUE	TRUE
chr22	37024431	C	G	ENST00000429360	ENSG00000128309	MPST	TRUE	TRUE
chr22	37024453	G	T	ENST00000429360	ENSG00000128309	MPST	TRUE	TRUE
chr22	37024465	G	T	ENST00000429360	ENSG00000128309	MPST	TRUE	TRUE
chr22	37024470	C	A	ENST00000429360	ENSG00000128309	MPST	TRUE	TRUE
chr22	37024470	C	G	ENST00000429360	ENSG00000128309	MPST	TRUE	TRUE
chr22	37024515	C	A	ENST00000429360	ENSG00000128309	MPST	TRUE	TRUE
chr22	37024515	C	G	ENST00000429360	ENSG00000128309	MPST	TRUE	TRUE
chr22	37024528	C	T	ENST00000429360	ENSG00000128309	MPST	TRUE	TRUE
chr22	37024539	C	A	ENST00000429360	ENSG00000128309	MPST	TRUE	TRUE
chr22	37024539	C	G	ENST00000429360	ENSG00000128309	MPST	TRUE	TRUE
chr22	37024556	G	A	ENST00000429360	ENSG00000128309	MPST	TRUE	TRUE
chr22	37024557	G	A	ENST00000429360	ENSG00000128309	MPST	TRUE	TRUE
chr22	37024559	G	A	ENST00000429360	ENSG00000128309	MPST	TRUE	TRUE
chr22	37024560	G	A	ENST00000429360	ENSG00000128309	MPST	TRUE	TRUE
chr22	37024592	C	A	ENST00000429360	ENSG00000128309	MPST	TRUE	TRUE
chr22	37024592	C	G	ENST00000429360	ENSG00000128309	MPST	TRUE	TRUE
chr22	37024619	G	A	ENST00000429360	ENSG00000128309	MPST	TRUE	TRUE
chr22	37024620	G	A	ENST00000429360	ENSG00000128309	MPST	TRUE	TRUE
chr22	37024627	C	T	ENST00000429360	ENSG00000128309	MPST	TRUE	TRUE
chr22	37024651	A	T	ENST00000429360	ENSG00000128309	MPST	TRUE	TRUE
chr22	37024657	C	T	ENST00000429360	ENSG00000128309	MPST	TRUE	TRUE
chr22	37024672	G	T	ENST00000429360	ENSG00000128309	MPST	TRUE	TRUE
chr22	37024684	C	T	ENST00000429360	ENSG00000128309	MPST	TRUE	TRUE
chr22	37024705	A	T	ENST00000429360	ENSG00000128309	MPST	TRUE	TRUE
chr22	37024713	C	A	ENST00000429360	ENSG00000128309	MPST	TRUE	TRUE
chr22	37024713	C	G	ENST00000429360	ENSG00000128309	MPST	TRUE	TRUE
chr22	37024714	G	T	ENST00000429360	ENSG00000128309	MPST	TRUE	TRUE
chr22	37024723	A	T	ENST00000429360	ENSG00000128309	MPST	TRUE	TRUE
chr22	37024726	G	T	ENST00000429360	ENSG00000128309	MPST	TRUE	TRUE
chr22	37024735	G	T	ENST00000429360	ENSG00000128309	MPST	TRUE	TRUE
chr22	37024750	C	T	ENST00000429360	ENSG00000128309	MPST	TRUE	TRUE
chr22	37024765	C	T	ENST00000429360	ENSG00000128309	MPST	FALSE	FALSE
chr22	37024792	G	T	ENST00000429360	ENSG00000128309	MPST	FALSE	FALSE
chr22	37024798	G	T	ENST00000429360	ENSG00000128309	MPST	FALSE	FALSE
chr22	37024804	C	T	ENST00000429360	ENSG00000128309	MPST	FALSE	FALSE
chr22	37024811	G	A	ENST00000429360	ENSG00000128309	MPST	TRUE	FALSE
chr22	37024811	G	C	ENST00000429360	ENSG00000128309	MPST	TRUE	FALSE
chr22	37024811	G	T	ENST00000429360	ENSG00000128309	MPST	TRUE	FALSE
chr22	37024812	T	A	ENST00000429360	ENSG00000128309	MPST	TRUE	FALSE
chr22	37024812	T	C	ENST00000429360	ENSG00000128309	MPST	TRUE	FALSE
chr22	37024812	T	G	ENST00000429360	ENSG00000128309	MPST	TRUE	FALSE
chr22	37029214	A	C	ENST00000429360	ENSG00000128309	MPST	TRUE	FALSE
chr22	37029214	A	G	ENST00000429360	ENSG00000128309	MPST	TRUE	FALSE
chr22	37029214	A	T	ENST00000429360	ENSG00000128309	MPST	TRUE	FALSE
chr22	37029215	G	A	ENST00000429360	ENSG00000128309	MPST	TRUE	FALSE
chr22	37029215	G	C	ENST00000429360	ENSG00000128309	MPST	TRUE	FALSE
chr22	37029215	G	T	ENST00000429360	ENSG00000128309	MPST	TRUE	FALSE
chr22	37029221	G	T	ENST00000429360	ENSG00000128309	MPST	FALSE	FALSE
chr22	37029275	C	T	ENST00000429360	ENSG00000128309	MPST	FALSE	FALSE
chr22	37029278	G	T	ENST00000429360	ENSG00000128309	MPST	FALSE	FALSE
chr22	37029287	G	T	ENST00000429360	ENSG00000128309	MPST	FALSE	FALSE
chr22	37029290	A	T	ENST00000429360	ENSG00000128309	MPST	FALSE	FALSE
chr22	37029299	G	T	ENST00000429360	ENSG00000128309	MPST	FALSE	FALSE
chr22	37029302	G	T	ENST00000429360	ENSG00000128309	MPST	FALSE	FALSE
chr22	37029320	C	T	ENST00000429360	ENSG00000128309	MPST	FALSE	FALSE
chr22	37029323	G	T	ENST00000429360	ENSG00000128309	MPST	FALSE	FALSE
chr22	37029326	A	T	ENST00000429360	ENSG00000128309	MPST	FALSE	FALSE
chr22	37029329	A	T	ENST00000429360	ENSG00000128309	MPST	FALSE	FALSE
chr22	37029344	A	T	ENST00000429360	ENSG00000128309	MPST	FALSE	FALSE
chr22	37029364	T	A	ENST00000429360	ENSG00000128309	MPST	FALSE	FALSE
chr22	37029385	C	A	ENST00000429360	ENSG00000128309	MPST	FALSE	FALSE
chr22	37029406	C	A	ENST00000429360	ENSG00000128309	MPST	FALSE	FALSE
chr22	37029406	C	G	ENST00000429360	ENSG00000128309	MPST	FALSE	FALSE
chr22	37029412	C	A	ENST00000429360	ENSG00000128309	MPST	FALSE	FALSE
chr22	37029416	A	T	ENST00000429360	ENSG00000128309	MPST	FALSE	FALSE
chr22	37029436	C	A	ENST00000429360	ENSG00000128309	MPST	FALSE	FALSE
chr22	37029436	C	G	ENST00000429360	ENSG00000128309	MPST	FALSE	FALSE
chr22	37029447	G	A	ENST00000429360	ENSG00000128309	MPST	FALSE	FALSE
chr22	37029448	G	A	ENST00000429360	ENSG00000128309	MPST	FALSE	FALSE
chr22	37029452	G	T	ENST00000429360	ENSG00000128309	MPST	FALSE	FALSE
chr22	37029456	G	A	ENST00000429360	ENSG00000128309	MPST	FALSE	FALSE
chr22	37029457	G	A	ENST00000429360	ENSG00000128309	MPST	FALSE	FALSE
chr22	37029460	C	A	ENST00000429360	ENSG00000128309	MPST	FALSE	FALSE
chr22	37029460	C	G	ENST00000429360	ENSG00000128309	MPST	FALSE	FALSE
chr22	37029476	G	T	ENST00000429360	ENSG00000128309	MPST	FALSE	FALSE
chr22	37029489	C	A	ENST00000429360	ENSG00000128309	MPST	FALSE	FALSE
chr22	37029489	C	G	ENST00000429360	ENSG00000128309	MPST	FALSE	FALSE
chr22	37029491	G	T	ENST00000429360	ENSG00000128309	MPST	FALSE	FALSE
chr22	37029503	A	T	ENST00000429360	ENSG00000128309	MPST	FALSE	FALSE
chr22	37051770	G	T	ENST00000403888	ENSG00000100379	KCTD17	FALSE	FALSE
chr22	37051779	G	T	ENST00000403888	ENSG00000100379	KCTD17	FALSE	FALSE
chr22	37051825	G	A	ENST00000403888	ENSG00000100379	KCTD17		FALSE
chr22	37051826	G	A	ENST00000403888	ENSG00000100379	KCTD17		FALSE
chr22	37051830	A	T	ENST00000403888	ENSG00000100379	KCTD17		FALSE
chr22	37051834	G	A	ENST00000403888	ENSG00000100379	KCTD17
chr22	37051835	G	A	ENST00000403888	ENSG00000100379	KCTD17
chr22	37051878	C	T	ENST00000403888	ENSG00000100379	KCTD17	TRUE	TRUE
chr22	37051889	C	A	ENST00000403888	ENSG00000100379	KCTD17	TRUE	TRUE
chr22	37051893	G	T	ENST00000403888	ENSG00000100379	KCTD17	TRUE	TRUE
chr22	37051896	C	T	ENST00000403888	ENSG00000100379	KCTD17	TRUE	TRUE
chr22	37051899	A	T	ENST00000403888	ENSG00000100379	KCTD17	TRUE	TRUE
chr22	37051922	C	A	ENST00000403888	ENSG00000100379	KCTD17	TRUE	TRUE
chr22	37051923	C	T	ENST00000403888	ENSG00000100379	KCTD17	TRUE	TRUE
chr22	37051929	G	T	ENST00000403888	ENSG00000100379	KCTD17	TRUE	TRUE
chr22	37051932	G	T	ENST00000403888	ENSG00000100379	KCTD17	TRUE	TRUE
chr22	37051938	C	T	ENST00000403888	ENSG00000100379	KCTD17	TRUE	TRUE
chr22	37051942	C	A	ENST00000403888	ENSG00000100379	KCTD17	TRUE	TRUE
chr22	37051950	G	A	ENST00000403888	ENSG00000100379	KCTD17	TRUE	FALSE
chr22	37051950	G	C	ENST00000403888	ENSG00000100379	KCTD17	TRUE	FALSE
chr22	37051950	G	T	ENST00000403888	ENSG00000100379	KCTD17	TRUE	FALSE
chr22	37051951	T	A	ENST00000403888	ENSG00000100379	KCTD17	TRUE	FALSE
chr22	37051951	T	C	ENST00000403888	ENSG00000100379	KCTD17	TRUE	FALSE
chr22	37051951	T	G	ENST00000403888	ENSG00000100379	KCTD17	TRUE	FALSE
chr22	37053098	A	C	ENST00000403888	ENSG00000100379	KCTD17	TRUE	FALSE
chr22	37053098	A	G	ENST00000403888	ENSG00000100379	KCTD17	TRUE	FALSE
chr22	37053098	A	T	ENST00000403888	ENSG00000100379	KCTD17	TRUE	FALSE
chr22	37053099	G	A	ENST00000403888	ENSG00000100379	KCTD17	TRUE	FALSE
chr22	37053099	G	C	ENST00000403888	ENSG00000100379	KCTD17	TRUE	FALSE
chr22	37053099	G	T	ENST00000403888	ENSG00000100379	KCTD17	TRUE	FALSE
chr22	37053103	G	T	ENST00000403888	ENSG00000100379	KCTD17	TRUE	TRUE
chr22	37053117	C	A	ENST00000403888	ENSG00000100379	KCTD17	TRUE	TRUE
chr22	37053117	C	G	ENST00000403888	ENSG00000100379	KCTD17	TRUE	TRUE
chr22	37053141	C	A	ENST00000403888	ENSG00000100379	KCTD17	TRUE	TRUE
chr22	37053141	C	G	ENST00000403888	ENSG00000100379	KCTD17	TRUE	TRUE
chr22	37053175	A	T	ENST00000403888	ENSG00000100379	KCTD17	TRUE	TRUE
chr22	37053190	A	T	ENST00000403888	ENSG00000100379	KCTD17	TRUE	TRUE
chr22	37053202	G	T	ENST00000403888	ENSG00000100379	KCTD17	TRUE	TRUE
chr22	37053205	G	T	ENST00000403888	ENSG00000100379	KCTD17	TRUE	TRUE
chr22	37053209	G	A	ENST00000403888	ENSG00000100379	KCTD17	TRUE	FALSE
chr22	37053209	G	C	ENST00000403888	ENSG00000100379	KCTD17	TRUE	FALSE
chr22	37053209	G	T	ENST00000403888	ENSG00000100379	KCTD17	TRUE	FALSE
chr22	37053210	T	A	ENST00000403888	ENSG00000100379	KCTD17	TRUE	FALSE
chr22	37053210	T	C	ENST00000403888	ENSG00000100379	KCTD17	TRUE	FALSE
chr22	37053210	T	G	ENST00000403888	ENSG00000100379	KCTD17	TRUE	FALSE
chr22	37056318	A	C	ENST00000403888	ENSG00000100379	KCTD17	TRUE	FALSE
chr22	37056318	A	G	ENST00000403888	ENSG00000100379	KCTD17	TRUE	FALSE
chr22	37056318	A	T	ENST00000403888	ENSG00000100379	KCTD17	TRUE	FALSE
chr22	37056319	G	A	ENST00000403888	ENSG00000100379	KCTD17	TRUE	FALSE
chr22	37056319	G	C	ENST00000403888	ENSG00000100379	KCTD17	TRUE	FALSE
chr22	37056319	G	T	ENST00000403888	ENSG00000100379	KCTD17	TRUE	FALSE
chr22	37056328	G	T	ENST00000403888	ENSG00000100379	KCTD17	TRUE	TRUE
chr22	37056331	G	T	ENST00000403888	ENSG00000100379	KCTD17	TRUE	TRUE
chr22	37056337	G	T	ENST00000403888	ENSG00000100379	KCTD17	TRUE	TRUE
chr22	37056345	C	A	ENST00000403888	ENSG00000100379	KCTD17	TRUE	TRUE
chr22	37056345	C	G	ENST00000403888	ENSG00000100379	KCTD17	TRUE	TRUE
chr22	37056373	A	T	ENST00000403888	ENSG00000100379	KCTD17	TRUE	TRUE
chr22	37056385	G	T	ENST00000403888	ENSG00000100379	KCTD17	TRUE	TRUE
chr22	37056388	G	T	ENST00000403888	ENSG00000100379	KCTD17	TRUE	TRUE
chr22	37056391	A	T	ENST00000403888	ENSG00000100379	KCTD17	TRUE	TRUE
chr22	37056399	C	A	ENST00000403888	ENSG00000100379	KCTD17	TRUE	TRUE
chr22	37056399	C	G	ENST00000403888	ENSG00000100379	KCTD17	TRUE	TRUE
chr22	37056409	C	T	ENST00000403888	ENSG00000100379	KCTD17	TRUE	TRUE
chr22	37056412	G	A	ENST00000403888	ENSG00000100379	KCTD17	TRUE	FALSE
chr22	37056412	G	C	ENST00000403888	ENSG00000100379	KCTD17	TRUE	FALSE
chr22	37056412	G	T	ENST00000403888	ENSG00000100379	KCTD17	TRUE	FALSE
chr22	37056413	T	A	ENST00000403888	ENSG00000100379	KCTD17	TRUE	FALSE
chr22	37056413	T	C	ENST00000403888	ENSG00000100379	KCTD17	TRUE	FALSE
chr22	37056413	T	G	ENST00000403888	ENSG00000100379	KCTD17	TRUE	FALSE
chr22	37057396	A	C	ENST00000403888	ENSG00000100379	KCTD17	TRUE	FALSE
chr22	37057396	A	G	ENST00000403888	ENSG00000100379	KCTD17	TRUE	FALSE
chr22	37057396	A	T	ENST00000403888	ENSG00000100379	KCTD17	TRUE	FALSE
chr22	37057397	G	A	ENST00000403888	ENSG00000100379	KCTD17	TRUE	FALSE
chr22	37057397	G	C	ENST00000403888	ENSG00000100379	KCTD17	TRUE	FALSE
chr22	37057397	G	T	ENST00000403888	ENSG00000100379	KCTD17	TRUE	FALSE
chr22	37057407	A	T	ENST00000403888	ENSG00000100379	KCTD17	TRUE	TRUE
chr22	37057418	C	A	ENST00000403888	ENSG00000100379	KCTD17	TRUE	TRUE
chr22	37057418	C	G	ENST00000403888	ENSG00000100379	KCTD17	TRUE	TRUE
chr22	37057428	C	T	ENST00000403888	ENSG00000100379	KCTD17	TRUE	TRUE
chr22	37057433	C	A	ENST00000403888	ENSG00000100379	KCTD17	TRUE	TRUE
chr22	37057434	C	T	ENST00000403888	ENSG00000100379	KCTD17	TRUE	TRUE
chr22	37057437	G	T	ENST00000403888	ENSG00000100379	KCTD17	TRUE	TRUE
chr22	37057440	G	T	ENST00000403888	ENSG00000100379	KCTD17	TRUE	TRUE
chr22	37057443	G	T	ENST00000403888	ENSG00000100379	KCTD17	TRUE	TRUE
chr22	37057452	C	T	ENST00000403888	ENSG00000100379	KCTD17	TRUE	TRUE
chr22	37057480	G	A	ENST00000403888	ENSG00000100379	KCTD17	TRUE	TRUE
chr22	37057481	G	A	ENST00000403888	ENSG00000100379	KCTD17	TRUE	TRUE
chr22	37057488	G	T	ENST00000403888	ENSG00000100379	KCTD17	TRUE	TRUE
chr22	37057491	C	T	ENST00000403888	ENSG00000100379	KCTD17	TRUE	TRUE
chr22	37057494	G	A	ENST00000403888	ENSG00000100379	KCTD17	TRUE	FALSE
chr22	37057494	G	C	ENST00000403888	ENSG00000100379	KCTD17	TRUE	FALSE
chr22	37057494	G	T	ENST00000403888	ENSG00000100379	KCTD17	TRUE	FALSE
chr22	37057495	T	A	ENST00000403888	ENSG00000100379	KCTD17	TRUE	FALSE
chr22	37057495	T	C	ENST00000403888	ENSG00000100379	KCTD17	TRUE	FALSE
chr22	37057495	T	G	ENST00000403888	ENSG00000100379	KCTD17	TRUE	FALSE
chr22	37059311	A	C	ENST00000403888	ENSG00000100379	KCTD17	TRUE	FALSE
chr22	37059311	A	G	ENST00000403888	ENSG00000100379	KCTD17	TRUE	FALSE
chr22	37059311	A	T	ENST00000403888	ENSG00000100379	KCTD17	TRUE	FALSE
chr22	37059312	G	A	ENST00000403888	ENSG00000100379	KCTD17	TRUE	FALSE
chr22	37059312	G	C	ENST00000403888	ENSG00000100379	KCTD17	TRUE	FALSE
chr22	37059312	G	T	ENST00000403888	ENSG00000100379	KCTD17	TRUE	FALSE
chr22	37059336	C	A	ENST00000403888	ENSG00000100379	KCTD17	TRUE	TRUE
chr22	37059336	C	G	ENST00000403888	ENSG00000100379	KCTD17	TRUE	TRUE
chr22	37059342	C	A	ENST00000403888	ENSG00000100379	KCTD17	TRUE	TRUE
chr22	37059342	C	G	ENST00000403888	ENSG00000100379	KCTD17	TRUE	TRUE
chr22	37059349	G	T	ENST00000403888	ENSG00000100379	KCTD17	TRUE	TRUE
chr22	37059355	C	T	ENST00000403888	ENSG00000100379	KCTD17	TRUE	TRUE
chr22	37059361	G	T	ENST00000403888	ENSG00000100379	KCTD17	TRUE	TRUE
chr22	37059372	T	A	ENST00000403888	ENSG00000100379	KCTD17	TRUE	TRUE
chr22	37059382	A	T	ENST00000403888	ENSG00000100379	KCTD17	TRUE	TRUE
chr22	37059385	G	T	ENST00000403888	ENSG00000100379	KCTD17	TRUE	TRUE
chr22	37059416	C	A	ENST00000403888	ENSG00000100379	KCTD17	TRUE	TRUE
chr22	37059416	C	G	ENST00000403888	ENSG00000100379	KCTD17	TRUE	TRUE
chr22	37059418	G	T	ENST00000403888	ENSG00000100379	KCTD17	TRUE	TRUE
chr22	37059430	A	T	ENST00000403888	ENSG00000100379	KCTD17	TRUE	TRUE
chr22	37059436	A	T	ENST00000403888	ENSG00000100379	KCTD17	TRUE	TRUE
chr22	37059439	G	A	ENST00000403888	ENSG00000100379	KCTD17	TRUE	FALSE
chr22	37059439	G	C	ENST00000403888	ENSG00000100379	KCTD17	TRUE	FALSE
chr22	37059439	G	T	ENST00000403888	ENSG00000100379	KCTD17	TRUE	FALSE
chr22	37059440	T	A	ENST00000403888	ENSG00000100379	KCTD17	TRUE	FALSE
chr22	37059440	T	C	ENST00000403888	ENSG00000100379	KCTD17	FALSE	FALSE
chr22	37059440	T	G	ENST00000403888	ENSG00000100379	KCTD17	TRUE	FALSE
chr22	37060821	A	C	ENST00000403888	ENSG00000100379	KCTD17	FALSE	FALSE
chr22	37060821	A	G	ENST00000403888	ENSG00000100379	KCTD17	FALSE	FALSE
chr22	37060821	A	T	ENST00000403888	ENSG00000100379	KCTD17	FALSE	FALSE
chr22	37060822	G	A	ENST00000403888	ENSG00000100379	KCTD17	FALSE	FALSE
chr22	37060822	G	C	ENST00000403888	ENSG00000100379	KCTD17	FALSE	FALSE
chr22	37060822	G	T	ENST00000403888	ENSG00000100379	KCTD17	FALSE	FALSE
chr22	37060829	G	T	ENST00000403888	ENSG00000100379	KCTD17	TRUE	TRUE
chr22	37060832	G	T	ENST00000403888	ENSG00000100379	KCTD17	TRUE	TRUE
chr22	37060835	C	T	ENST00000403888	ENSG00000100379	KCTD17	TRUE	TRUE
chr22	37060841	G	T	ENST00000403888	ENSG00000100379	KCTD17	TRUE	TRUE
chr22	37060844	G	T	ENST00000403888	ENSG00000100379	KCTD17	TRUE	TRUE
chr22	37060847	C	T	ENST00000403888	ENSG00000100379	KCTD17	TRUE	TRUE
chr22	37060850	C	T	ENST00000403888	ENSG00000100379	KCTD17	TRUE	TRUE
chr22	37060853	C	T	ENST00000403888	ENSG00000100379	KCTD17	TRUE	TRUE
chr22	37060856	C	T	ENST00000403888	ENSG00000100379	KCTD17	TRUE	TRUE
chr22	37060859	G	T	ENST00000403888	ENSG00000100379	KCTD17	TRUE	TRUE
chr22	37060862	G	T	ENST00000403888	ENSG00000100379	KCTD17	TRUE	TRUE
chr22	37060865	G	T	ENST00000403888	ENSG00000100379	KCTD17	TRUE	TRUE
chr22	37060871	G	T	ENST00000403888	ENSG00000100379	KCTD17	TRUE	TRUE
chr22	37060874	G	T	ENST00000403888	ENSG00000100379	KCTD17	TRUE	TRUE
chr22	37060880	G	T	ENST00000403888	ENSG00000100379	KCTD17	TRUE	TRUE
chr22	37060886	G	T	ENST00000403888	ENSG00000100379	KCTD17	TRUE	TRUE
chr22	37060889	C	T	ENST00000403888	ENSG00000100379	KCTD17	TRUE	TRUE
chr22	37060895	C	T	ENST00000403888	ENSG00000100379	KCTD17	TRUE	TRUE
chr22	37060901	G	T	ENST00000403888	ENSG00000100379	KCTD17	TRUE	TRUE
chr22	37060913	C	T	ENST00000403888	ENSG00000100379	KCTD17	TRUE	TRUE
chr22	37060916	G	T	ENST00000403888	ENSG00000100379	KCTD17	TRUE	TRUE
chr22	37060919	A	T	ENST00000403888	ENSG00000100379	KCTD17	TRUE	TRUE
chr22	37060923	G	A	ENST00000403888	ENSG00000100379	KCTD17	FALSE	FALSE
chr22	37060923	G	C	ENST00000403888	ENSG00000100379	KCTD17	FALSE	FALSE
chr22	37060923	G	T	ENST00000403888	ENSG00000100379	KCTD17	FALSE	FALSE
chr22	37060924	T	A	ENST00000403888	ENSG00000100379	KCTD17	FALSE	FALSE
chr22	37060924	T	C	ENST00000403888	ENSG00000100379	KCTD17	FALSE	FALSE
chr22	37060924	T	G	ENST00000403888	ENSG00000100379	KCTD17	FALSE	FALSE
chr22	37061102	A	C	ENST00000403888	ENSG00000100379	KCTD17	TRUE	FALSE
chr22	37061102	A	G	ENST00000403888	ENSG00000100379	KCTD17	TRUE	FALSE
chr22	37061102	A	T	ENST00000403888	ENSG00000100379	KCTD17	TRUE	FALSE
chr22	37061103	G	A	ENST00000403888	ENSG00000100379	KCTD17	TRUE	FALSE
chr22	37061103	G	C	ENST00000403888	ENSG00000100379	KCTD17	TRUE	FALSE
chr22	37061103	G	T	ENST00000403888	ENSG00000100379	KCTD17	TRUE	FALSE
chr22	37061106	C	T	ENST00000403888	ENSG00000100379	KCTD17	TRUE	TRUE
chr22	37061110	C	A	ENST00000403888	ENSG00000100379	KCTD17	TRUE	TRUE
chr22	37061110	C	G	ENST00000403888	ENSG00000100379	KCTD17	TRUE	TRUE
chr22	37061115	C	T	ENST00000403888	ENSG00000100379	KCTD17	TRUE	TRUE
chr22	37061172	G	T	ENST00000403888	ENSG00000100379	KCTD17	TRUE	TRUE
chr22	37061176	G	A	ENST00000403888	ENSG00000100379	KCTD17	FALSE	FALSE
chr22	37061176	G	C	ENST00000403888	ENSG00000100379	KCTD17	FALSE	FALSE
chr22	37061176	G	T	ENST00000403888	ENSG00000100379	KCTD17	FALSE	FALSE
chr22	37061177	T	A	ENST00000403888	ENSG00000100379	KCTD17	FALSE	FALSE
chr22	37061177	T	C	ENST00000403888	ENSG00000100379	KCTD17	FALSE	FALSE
chr22	37061177	T	G	ENST00000403888	ENSG00000100379	KCTD17	FALSE	FALSE
chr22	37061537	A	C	ENST00000403888	ENSG00000100379	KCTD17	FALSE	FALSE
chr22	37061537	A	G	ENST00000403888	ENSG00000100379	KCTD17	FALSE	FALSE
chr22	37061537	A	T	ENST00000403888	ENSG00000100379	KCTD17	FALSE	FALSE
chr22	37061538	G	A	ENST00000403888	ENSG00000100379	KCTD17	FALSE	FALSE
chr22	37061538	G	C	ENST00000403888	ENSG00000100379	KCTD17	FALSE	FALSE
chr22	37061538	G	T	ENST00000403888	ENSG00000100379	KCTD17	FALSE	FALSE
chr22	37061559	A	T	ENST00000403888	ENSG00000100379	KCTD17	TRUE	TRUE
chr22	37061565	G	T	ENST00000403888	ENSG00000100379	KCTD17	TRUE	TRUE
chr22	37061571	G	T	ENST00000403888	ENSG00000100379	KCTD17	TRUE	TRUE
chr22	37061613	C	T	ENST00000403888	ENSG00000100379	KCTD17	FALSE	FALSE
chr22	37061621	C	A	ENST00000403888	ENSG00000100379	KCTD17	FALSE	FALSE
chr22	37061630	G	A	ENST00000403888	ENSG00000100379	KCTD17	FALSE	FALSE
chr22	37061630	G	C	ENST00000403888	ENSG00000100379	KCTD17	FALSE	FALSE
chr22	37061630	G	T	ENST00000403888	ENSG00000100379	KCTD17	FALSE	FALSE
chr22	37061631	T	A	ENST00000403888	ENSG00000100379	KCTD17	FALSE	FALSE
chr22	37061631	T	C	ENST00000403888	ENSG00000100379	KCTD17	FALSE	FALSE
chr22	37061631	T	G	ENST00000403888	ENSG00000100379	KCTD17	FALSE	FALSE
chr22	37062523	A	C	ENST00000403888	ENSG00000100379	KCTD17	FALSE	FALSE
chr22	37062523	A	G	ENST00000403888	ENSG00000100379	KCTD17	FALSE	FALSE
chr22	37062523	A	T	ENST00000403888	ENSG00000100379	KCTD17	FALSE	FALSE
chr22	37062524	G	A	ENST00000403888	ENSG00000100379	KCTD17	FALSE	FALSE
chr22	37062524	G	C	ENST00000403888	ENSG00000100379	KCTD17	FALSE	FALSE
chr22	37062524	G	T	ENST00000403888	ENSG00000100379	KCTD17	FALSE	FALSE
chr22	37062525	C	A	ENST00000403888	ENSG00000100379	KCTD17	FALSE	FALSE
chr22	37062528	T	A	ENST00000403888	ENSG00000100379	KCTD17	FALSE	FALSE
chr22	37062531	C	A	ENST00000403888	ENSG00000100379	KCTD17	FALSE	FALSE
chr22	37062531	C	G	ENST00000403888	ENSG00000100379	KCTD17	FALSE	FALSE
chr22	37062532	A	T	ENST00000403888	ENSG00000100379	KCTD17	FALSE	FALSE
chr22	37062538	G	T	ENST00000403888	ENSG00000100379	KCTD17	FALSE	FALSE
chr22	37062547	G	T	ENST00000403888	ENSG00000100379	KCTD17	FALSE	FALSE
chr22	37062552	T	A	ENST00000403888	ENSG00000100379	KCTD17	FALSE	FALSE
chr22	37062553	G	T	ENST00000403888	ENSG00000100379	KCTD17	FALSE	FALSE
chr22	37062571	C	T	ENST00000403888	ENSG00000100379	KCTD17	FALSE	FALSE
chr22	37062574	G	T	ENST00000403888	ENSG00000100379	KCTD17	FALSE	FALSE
chr22	37066094	G	A	ENST00000676104	ENSG00000187045	TMPRSS6	FALSE	FALSE
chr22	37066097	G	A	ENST00000676104	ENSG00000187045	TMPRSS6	FALSE	FALSE
chr22	37066101	C	T	ENST00000676104	ENSG00000187045	TMPRSS6	FALSE	FALSE
chr22	37066102	C	T	ENST00000676104	ENSG00000187045	TMPRSS6	FALSE	FALSE
chr22	37066128	G	C	ENST00000676104	ENSG00000187045	TMPRSS6	FALSE	FALSE
chr22	37066128	G	T	ENST00000676104	ENSG00000187045	TMPRSS6	FALSE	FALSE
chr22	37066140	G	C	ENST00000676104	ENSG00000187045	TMPRSS6	FALSE	FALSE
chr22	37066140	G	T	ENST00000676104	ENSG00000187045	TMPRSS6	FALSE	FALSE
chr22	37066155	A	T	ENST00000676104	ENSG00000187045	TMPRSS6	FALSE	FALSE
chr22	37066167	C	T	ENST00000676104	ENSG00000187045	TMPRSS6	FALSE	FALSE
chr22	37066168	C	T	ENST00000676104	ENSG00000187045	TMPRSS6	FALSE	FALSE
chr22	37066191	C	T	ENST00000676104	ENSG00000187045	TMPRSS6	FALSE	FALSE
chr22	37066192	C	T	ENST00000676104	ENSG00000187045	TMPRSS6	FALSE	FALSE
chr22	37066211	T	A	ENST00000676104	ENSG00000187045	TMPRSS6	FALSE	FALSE
chr22	37066212	G	T	ENST00000676104	ENSG00000187045	TMPRSS6	FALSE	FALSE
chr22	37066231	G	C	ENST00000676104	ENSG00000187045	TMPRSS6	FALSE	FALSE
chr22	37066231	G	T	ENST00000676104	ENSG00000187045	TMPRSS6	FALSE	FALSE
chr22	37066239	C	A	ENST00000676104	ENSG00000187045	TMPRSS6	TRUE	FALSE
chr22	37066239	C	G	ENST00000676104	ENSG00000187045	TMPRSS6	TRUE	FALSE
chr22	37066239	C	T	ENST00000676104	ENSG00000187045	TMPRSS6	TRUE	FALSE
chr22	37066240	T	A	ENST00000676104	ENSG00000187045	TMPRSS6	TRUE	FALSE
chr22	37066240	T	C	ENST00000676104	ENSG00000187045	TMPRSS6	TRUE	FALSE
chr22	37066240	T	G	ENST00000676104	ENSG00000187045	TMPRSS6	TRUE	FALSE
chr22	37066824	A	C	ENST00000676104	ENSG00000187045	TMPRSS6	TRUE	FALSE
chr22	37066824	A	G	ENST00000676104	ENSG00000187045	TMPRSS6	FALSE	FALSE
chr22	37066824	A	T	ENST00000676104	ENSG00000187045	TMPRSS6	TRUE	FALSE
chr22	37066825	C	A	ENST00000676104	ENSG00000187045	TMPRSS6	TRUE	FALSE
chr22	37066825	C	G	ENST00000676104	ENSG00000187045	TMPRSS6	TRUE	FALSE
chr22	37066825	C	T	ENST00000676104	ENSG00000187045	TMPRSS6	TRUE	FALSE
chr22	37066828	G	A	ENST00000676104	ENSG00000187045	TMPRSS6	FALSE	FALSE
chr22	37066829	A	T	ENST00000676104	ENSG00000187045	TMPRSS6	FALSE	FALSE
chr22	37066840	T	A	ENST00000676104	ENSG00000187045	TMPRSS6	FALSE	FALSE
chr22	37066843	T	A	ENST00000676104	ENSG00000187045	TMPRSS6	FALSE	FALSE
chr22	37066849	T	A	ENST00000676104	ENSG00000187045	TMPRSS6	FALSE	FALSE
chr22	37066853	G	C	ENST00000676104	ENSG00000187045	TMPRSS6	FALSE	FALSE
chr22	37066853	G	T	ENST00000676104	ENSG00000187045	TMPRSS6	FALSE	FALSE
chr22	37066862	A	T	ENST00000676104	ENSG00000187045	TMPRSS6	FALSE	FALSE
chr22	37066885	G	A	ENST00000676104	ENSG00000187045	TMPRSS6	TRUE	TRUE
chr22	37066886	G	C	ENST00000676104	ENSG00000187045	TMPRSS6	TRUE	TRUE
chr22	37066886	G	T	ENST00000676104	ENSG00000187045	TMPRSS6	TRUE	TRUE
chr22	37066892	A	C	ENST00000676104	ENSG00000187045	TMPRSS6	TRUE	TRUE
chr22	37066892	A	T	ENST00000676104	ENSG00000187045	TMPRSS6	TRUE	TRUE
chr22	37066900	C	A	ENST00000676104	ENSG00000187045	TMPRSS6	TRUE	TRUE
chr22	37066904	G	T	ENST00000676104	ENSG00000187045	TMPRSS6	TRUE	TRUE
chr22	37066915	G	A	ENST00000676104	ENSG00000187045	TMPRSS6	TRUE	TRUE
chr22	37066923	A	T	ENST00000676104	ENSG00000187045	TMPRSS6	TRUE	TRUE
chr22	37066927	G	A	ENST00000676104	ENSG00000187045	TMPRSS6	TRUE	TRUE
chr22	37066939	T	A	ENST00000676104	ENSG00000187045	TMPRSS6	TRUE	TRUE
chr22	37066942	G	A	ENST00000676104	ENSG00000187045	TMPRSS6	TRUE	TRUE
chr22	37066963	C	A	ENST00000676104	ENSG00000187045	TMPRSS6	TRUE	FALSE
chr22	37066963	C	G	ENST00000676104	ENSG00000187045	TMPRSS6	TRUE	FALSE
chr22	37066963	C	T	ENST00000676104	ENSG00000187045	TMPRSS6	TRUE	FALSE
chr22	37066964	T	A	ENST00000676104	ENSG00000187045	TMPRSS6	TRUE	FALSE
chr22	37066964	T	C	ENST00000676104	ENSG00000187045	TMPRSS6	TRUE	FALSE
chr22	37066964	T	G	ENST00000676104	ENSG00000187045	TMPRSS6	TRUE	FALSE
chr22	37069071	A	C	ENST00000676104	ENSG00000187045	TMPRSS6	FALSE	FALSE
chr22	37069071	A	G	ENST00000676104	ENSG00000187045	TMPRSS6	FALSE	FALSE
chr22	37069071	A	T	ENST00000676104	ENSG00000187045	TMPRSS6	FALSE	FALSE
chr22	37069072	C	A	ENST00000676104	ENSG00000187045	TMPRSS6	FALSE	FALSE
chr22	37069072	C	G	ENST00000676104	ENSG00000187045	TMPRSS6	FALSE	FALSE
chr22	37069072	C	T	ENST00000676104	ENSG00000187045	TMPRSS6	FALSE	FALSE
chr22	37069079	C	A	ENST00000676104	ENSG00000187045	TMPRSS6	TRUE	TRUE
chr22	37069084	A	T	ENST00000676104	ENSG00000187045	TMPRSS6	TRUE	TRUE
chr22	37069092	C	T	ENST00000676104	ENSG00000187045	TMPRSS6	TRUE	TRUE
chr22	37069093	C	T	ENST00000676104	ENSG00000187045	TMPRSS6	TRUE	TRUE
chr22	37069104	C	T	ENST00000676104	ENSG00000187045	TMPRSS6	TRUE	TRUE
chr22	37069105	C	T	ENST00000676104	ENSG00000187045	TMPRSS6	TRUE	TRUE
chr22	37069107	G	T	ENST00000676104	ENSG00000187045	TMPRSS6	TRUE	TRUE
chr22	37069124	C	A	ENST00000676104	ENSG00000187045	TMPRSS6	TRUE	TRUE
chr22	37069149	G	T	ENST00000676104	ENSG00000187045	TMPRSS6	TRUE	TRUE
chr22	37069171	G	T	ENST00000676104	ENSG00000187045	TMPRSS6	TRUE	TRUE
chr22	37069196	G	A	ENST00000676104	ENSG00000187045	TMPRSS6	TRUE	TRUE
chr22	37069212	G	C	ENST00000676104	ENSG00000187045	TMPRSS6	TRUE	TRUE
chr22	37069212	G	T	ENST00000676104	ENSG00000187045	TMPRSS6	TRUE	TRUE
chr22	37069229	C	A	ENST00000676104	ENSG00000187045	TMPRSS6	TRUE	TRUE
chr22	37069232	C	A	ENST00000676104	ENSG00000187045	TMPRSS6	TRUE	TRUE
chr22	37069236	G	C	ENST00000676104	ENSG00000187045	TMPRSS6	TRUE	TRUE
chr22	37069236	G	T	ENST00000676104	ENSG00000187045	TMPRSS6	TRUE	TRUE
chr22	37069265	T	A	ENST00000676104	ENSG00000187045	TMPRSS6	TRUE	TRUE
chr22	37069277	C	A	ENST00000676104	ENSG00000187045	TMPRSS6	TRUE	TRUE
chr22	37069280	C	A	ENST00000676104	ENSG00000187045	TMPRSS6	TRUE	TRUE
chr22	37069284	C	T	ENST00000676104	ENSG00000187045	TMPRSS6	TRUE	TRUE
chr22	37069285	C	T	ENST00000676104	ENSG00000187045	TMPRSS6	TRUE	TRUE
chr22	37069291	G	T	ENST00000676104	ENSG00000187045	TMPRSS6	TRUE	TRUE
chr22	37069298	G	A	ENST00000676104	ENSG00000187045	TMPRSS6
chr22	37069299	C	T	ENST00000676104	ENSG00000187045	TMPRSS6	TRUE	TRUE
chr22	37069300	C	T	ENST00000676104	ENSG00000187045	TMPRSS6
chr22	37069307	T	A	ENST00000676104	ENSG00000187045	TMPRSS6
chr22	37069323	C	T	ENST00000676104	ENSG00000187045	TMPRSS6
chr22	37069324	C	T	ENST00000676104	ENSG00000187045	TMPRSS6
chr22	37069345	C	A	ENST00000676104	ENSG00000187045	TMPRSS6	TRUE	FALSE
chr22	37069345	C	G	ENST00000676104	ENSG00000187045	TMPRSS6	TRUE	FALSE
chr22	37069345	C	T	ENST00000676104	ENSG00000187045	TMPRSS6	TRUE	FALSE
chr22	37069346	T	A	ENST00000676104	ENSG00000187045	TMPRSS6	TRUE	FALSE
chr22	37069346	T	C	ENST00000676104	ENSG00000187045	TMPRSS6	TRUE	FALSE
chr22	37069346	T	G	ENST00000676104	ENSG00000187045	TMPRSS6	TRUE	FALSE
chr22	37070482	A	C	ENST00000676104	ENSG00000187045	TMPRSS6	TRUE	FALSE
chr22	37070482	A	G	ENST00000676104	ENSG00000187045	TMPRSS6	TRUE	FALSE
chr22	37070482	A	T	ENST00000676104	ENSG00000187045	TMPRSS6	TRUE	FALSE
chr22	37070483	C	A	ENST00000676104	ENSG00000187045	TMPRSS6	TRUE	FALSE
chr22	37070483	C	G	ENST00000676104	ENSG00000187045	TMPRSS6	TRUE	FALSE
chr22	37070483	C	T	ENST00000676104	ENSG00000187045	TMPRSS6	TRUE	FALSE
chr22	37070491	C	A	ENST00000676104	ENSG00000187045	TMPRSS6	TRUE	TRUE
chr22	37070494	G	A	ENST00000676104	ENSG00000187045	TMPRSS6	TRUE	TRUE
chr22	37070498	G	T	ENST00000676104	ENSG00000187045	TMPRSS6	TRUE	TRUE
chr22	37070519	C	T	ENST00000676104	ENSG00000187045	TMPRSS6	TRUE	TRUE
chr22	37070520	C	T	ENST00000676104	ENSG00000187045	TMPRSS6	TRUE	TRUE
chr22	37070546	A	T	ENST00000676104	ENSG00000187045	TMPRSS6	TRUE	TRUE
chr22	37070557	G	A	ENST00000676104	ENSG00000187045	TMPRSS6	TRUE	TRUE
chr22	37070569	G	A	ENST00000676104	ENSG00000187045	TMPRSS6	TRUE	TRUE
chr22	37070581	G	A	ENST00000676104	ENSG00000187045	TMPRSS6	TRUE	TRUE
chr22	37070582	C	T	ENST00000676104	ENSG00000187045	TMPRSS6	TRUE	TRUE
chr22	37070583	C	T	ENST00000676104	ENSG00000187045	TMPRSS6	TRUE	TRUE
chr22	37070588	C	T	ENST00000676104	ENSG00000187045	TMPRSS6	TRUE	TRUE
chr22	37070589	C	T	ENST00000676104	ENSG00000187045	TMPRSS6	TRUE	TRUE
chr22	37070593	C	A	ENST00000676104	ENSG00000187045	TMPRSS6	TRUE	TRUE
chr22	37070599	C	A	ENST00000676104	ENSG00000187045	TMPRSS6	TRUE	TRUE
chr22	37070614	C	A	ENST00000676104	ENSG00000187045	TMPRSS6	TRUE	TRUE
chr22	37070641	G	A	ENST00000676104	ENSG00000187045	TMPRSS6	TRUE	TRUE
chr22	37070648	A	T	ENST00000676104	ENSG00000187045	TMPRSS6	TRUE	TRUE
chr22	37070653	C	A	ENST00000676104	ENSG00000187045	TMPRSS6	TRUE	FALSE
chr22	37070653	C	G	ENST00000676104	ENSG00000187045	TMPRSS6	TRUE	FALSE
chr22	37070653	C	T	ENST00000676104	ENSG00000187045	TMPRSS6	TRUE	FALSE
chr22	37070654	T	A	ENST00000676104	ENSG00000187045	TMPRSS6	TRUE	FALSE
chr22	37070654	T	C	ENST00000676104	ENSG00000187045	TMPRSS6	TRUE	FALSE
chr22	37070654	T	G	ENST00000676104	ENSG00000187045	TMPRSS6	TRUE	FALSE
chr22	37070914	A	C	ENST00000676104	ENSG00000187045	TMPRSS6	TRUE	FALSE
chr22	37070914	A	G	ENST00000676104	ENSG00000187045	TMPRSS6	TRUE	FALSE
chr22	37070914	A	T	ENST00000676104	ENSG00000187045	TMPRSS6	TRUE	FALSE
chr22	37070915	C	A	ENST00000676104	ENSG00000187045	TMPRSS6	TRUE	FALSE
chr22	37070915	C	G	ENST00000676104	ENSG00000187045	TMPRSS6	TRUE	FALSE
chr22	37070915	C	T	ENST00000676104	ENSG00000187045	TMPRSS6	TRUE	FALSE
chr22	37070917	A	T	ENST00000676104	ENSG00000187045	TMPRSS6	TRUE	TRUE
chr22	37070925	C	A	ENST00000676104	ENSG00000187045	TMPRSS6	TRUE	TRUE
chr22	37070928	C	A	ENST00000676104	ENSG00000187045	TMPRSS6	TRUE	TRUE
chr22	37070933	G	T	ENST00000676104	ENSG00000187045	TMPRSS6	TRUE	TRUE
chr22	37070944	G	T	ENST00000676104	ENSG00000187045	TMPRSS6	TRUE	TRUE
chr22	37070962	A	T	ENST00000676104	ENSG00000187045	TMPRSS6	TRUE	TRUE
chr22	37070967	G	A	ENST00000676104	ENSG00000187045	TMPRSS6	TRUE	TRUE
chr22	37070979	T	A	ENST00000676104	ENSG00000187045	TMPRSS6	TRUE	TRUE
chr22	37070982	T	A	ENST00000676104	ENSG00000187045	TMPRSS6	TRUE	TRUE
chr22	37070986	G	T	ENST00000676104	ENSG00000187045	TMPRSS6	TRUE	TRUE
chr22	37071000	C	A	ENST00000676104	ENSG00000187045	TMPRSS6	TRUE	TRUE
chr22	37071001	A	T	ENST00000676104	ENSG00000187045	TMPRSS6	TRUE	TRUE
chr22	37071006	G	A	ENST00000676104	ENSG00000187045	TMPRSS6	TRUE	TRUE
chr22	37071022	A	T	ENST00000676104	ENSG00000187045	TMPRSS6	TRUE	TRUE
chr22	37071033	C	A	ENST00000676104	ENSG00000187045	TMPRSS6	TRUE	FALSE
chr22	37071033	C	G	ENST00000676104	ENSG00000187045	TMPRSS6	TRUE	FALSE
chr22	37071033	C	T	ENST00000676104	ENSG00000187045	TMPRSS6	TRUE	FALSE
chr22	37071034	T	A	ENST00000676104	ENSG00000187045	TMPRSS6	TRUE	FALSE
chr22	37071034	T	C	ENST00000676104	ENSG00000187045	TMPRSS6	TRUE	FALSE
chr22	37071034	T	G	ENST00000676104	ENSG00000187045	TMPRSS6	TRUE	FALSE
chr22	37073530	A	C	ENST00000676104	ENSG00000187045	TMPRSS6	TRUE	FALSE
chr22	37073530	A	G	ENST00000676104	ENSG00000187045	TMPRSS6	TRUE	FALSE
chr22	37073530	A	T	ENST00000676104	ENSG00000187045	TMPRSS6	TRUE	FALSE
chr22	37073531	C	A	ENST00000676104	ENSG00000187045	TMPRSS6	TRUE	FALSE
chr22	37073531	C	G	ENST00000676104	ENSG00000187045	TMPRSS6	TRUE	FALSE
chr22	37073531	C	T	ENST00000676104	ENSG00000187045	TMPRSS6	TRUE	FALSE
chr22	37073535	C	A	ENST00000676104	ENSG00000187045	TMPRSS6	TRUE	TRUE
chr22	37073538	G	A	ENST00000676104	ENSG00000187045	TMPRSS6	TRUE	TRUE
chr22	37073539	G	T	ENST00000676104	ENSG00000187045	TMPRSS6	TRUE	TRUE
chr22	37073544	G	A	ENST00000676104	ENSG00000187045	TMPRSS6	TRUE	TRUE
chr22	37073547	C	A	ENST00000676104	ENSG00000187045	TMPRSS6	TRUE	TRUE
chr22	37073550	C	A	ENST00000676104	ENSG00000187045	TMPRSS6	TRUE	TRUE
chr22	37073566	A	T	ENST00000676104	ENSG00000187045	TMPRSS6	TRUE	TRUE
chr22	37073577	G	A	ENST00000676104	ENSG00000187045	TMPRSS6	TRUE	TRUE
chr22	37073584	A	T	ENST00000676104	ENSG00000187045	TMPRSS6	TRUE	TRUE
chr22	37073592	T	A	ENST00000676104	ENSG00000187045	TMPRSS6	TRUE	TRUE
chr22	37073600	G	C	ENST00000676104	ENSG00000187045	TMPRSS6	TRUE	TRUE
chr22	37073600	G	T	ENST00000676104	ENSG00000187045	TMPRSS6	TRUE	TRUE
chr22	37073605	G	T	ENST00000676104	ENSG00000187045	TMPRSS6	TRUE	TRUE
chr22	37073619	C	A	ENST00000676104	ENSG00000187045	TMPRSS6	TRUE	TRUE
chr22	37073622	T	A	ENST00000676104	ENSG00000187045	TMPRSS6	TRUE	TRUE
chr22	37073623	G	T	ENST00000676104	ENSG00000187045	TMPRSS6	TRUE	TRUE
chr22	37073628	G	A	ENST00000676104	ENSG00000187045	TMPRSS6	TRUE	TRUE
chr22	37073640	T	A	ENST00000676104	ENSG00000187045	TMPRSS6	TRUE	TRUE
chr22	37073641	G	T	ENST00000676104	ENSG00000187045	TMPRSS6	TRUE	TRUE
chr22	37073646	C	A	ENST00000676104	ENSG00000187045	TMPRSS6	TRUE	FALSE
chr22	37073646	C	G	ENST00000676104	ENSG00000187045	TMPRSS6	TRUE	FALSE
chr22	37073646	C	T	ENST00000676104	ENSG00000187045	TMPRSS6	TRUE	FALSE
chr22	37073647	T	A	ENST00000676104	ENSG00000187045	TMPRSS6	TRUE	FALSE
chr22	37073647	T	C	ENST00000676104	ENSG00000187045	TMPRSS6	TRUE	FALSE
chr22	37073647	T	G	ENST00000676104	ENSG00000187045	TMPRSS6	TRUE	FALSE
chr22	37074608	A	C	ENST00000676104	ENSG00000187045	TMPRSS6	TRUE	FALSE
chr22	37074608	A	G	ENST00000676104	ENSG00000187045	TMPRSS6	FALSE	FALSE
chr22	37074608	A	T	ENST00000676104	ENSG00000187045	TMPRSS6	TRUE	FALSE
chr22	37074609	C	A	ENST00000676104	ENSG00000187045	TMPRSS6	TRUE	FALSE
chr22	37074609	C	G	ENST00000676104	ENSG00000187045	TMPRSS6	TRUE	FALSE
chr22	37074609	C	T	ENST00000676104	ENSG00000187045	TMPRSS6	TRUE	FALSE
chr22	37074611	G	T	ENST00000676104	ENSG00000187045	TMPRSS6	TRUE	TRUE
chr22	37074619	T	A	ENST00000676104	ENSG00000187045	TMPRSS6	TRUE	TRUE
chr22	37074622	C	A	ENST00000676104	ENSG00000187045	TMPRSS6	TRUE	TRUE
chr22	37074638	G	T	ENST00000676104	ENSG00000187045	TMPRSS6	TRUE	TRUE
chr22	37074646	T	A	ENST00000676104	ENSG00000187045	TMPRSS6	TRUE	TRUE
chr22	37074656	A	T	ENST00000676104	ENSG00000187045	TMPRSS6	TRUE	TRUE
chr22	37074668	A	T	ENST00000676104	ENSG00000187045	TMPRSS6	TRUE	TRUE
chr22	37074676	C	A	ENST00000676104	ENSG00000187045	TMPRSS6	TRUE	TRUE
chr22	37074686	A	T	ENST00000676104	ENSG00000187045	TMPRSS6	TRUE	TRUE
chr22	37074697	C	A	ENST00000676104	ENSG00000187045	TMPRSS6	TRUE	TRUE
chr22	37074700	C	A	ENST00000676104	ENSG00000187045	TMPRSS6	TRUE	TRUE
chr22	37074704	G	T	ENST00000676104	ENSG00000187045	TMPRSS6	TRUE	TRUE
chr22	37074709	C	A	ENST00000676104	ENSG00000187045	TMPRSS6	TRUE	FALSE
chr22	37074709	C	G	ENST00000676104	ENSG00000187045	TMPRSS6	TRUE	FALSE
chr22	37074709	C	T	ENST00000676104	ENSG00000187045	TMPRSS6	TRUE	FALSE
chr22	37074710	T	A	ENST00000676104	ENSG00000187045	TMPRSS6	TRUE	FALSE
chr22	37074710	T	C	ENST00000676104	ENSG00000187045	TMPRSS6	TRUE	FALSE
chr22	37074710	T	G	ENST00000676104	ENSG00000187045	TMPRSS6	TRUE	FALSE
chr22	37075133	A	C	ENST00000676104	ENSG00000187045	TMPRSS6	TRUE	FALSE
chr22	37075133	A	G	ENST00000676104	ENSG00000187045	TMPRSS6	TRUE	FALSE
chr22	37075133	A	T	ENST00000676104	ENSG00000187045	TMPRSS6	TRUE	FALSE
chr22	37075134	C	A	ENST00000676104	ENSG00000187045	TMPRSS6	TRUE	FALSE
chr22	37075134	C	G	ENST00000676104	ENSG00000187045	TMPRSS6	TRUE	FALSE
chr22	37075134	C	T	ENST00000676104	ENSG00000187045	TMPRSS6	TRUE	FALSE
chr22	37075140	G	T	ENST00000676104	ENSG00000187045	TMPRSS6	TRUE	TRUE
chr22	37075144	G	A	ENST00000676104	ENSG00000187045	TMPRSS6	TRUE	TRUE
chr22	37075148	G	C	ENST00000676104	ENSG00000187045	TMPRSS6	TRUE	TRUE
chr22	37075148	G	T	ENST00000676104	ENSG00000187045	TMPRSS6	TRUE	TRUE
chr22	37075152	A	T	ENST00000676104	ENSG00000187045	TMPRSS6	TRUE	TRUE
chr22	37075157	A	C	ENST00000676104	ENSG00000187045	TMPRSS6	TRUE	TRUE
chr22	37075157	A	T	ENST00000676104	ENSG00000187045	TMPRSS6	TRUE	TRUE
chr22	37075195	G	A	ENST00000676104	ENSG00000187045	TMPRSS6	TRUE	TRUE
chr22	37075246	C	A	ENST00000676104	ENSG00000187045	TMPRSS6	TRUE	TRUE
chr22	37075250	G	C	ENST00000676104	ENSG00000187045	TMPRSS6	TRUE	TRUE
chr22	37075250	G	T	ENST00000676104	ENSG00000187045	TMPRSS6	TRUE	TRUE
chr22	37075258	G	A	ENST00000676104	ENSG00000187045	TMPRSS6	TRUE	TRUE
chr22	37075269	A	T	ENST00000676104	ENSG00000187045	TMPRSS6	TRUE	TRUE
chr22	37075274	A	T	ENST00000676104	ENSG00000187045	TMPRSS6	TRUE	TRUE
chr22	37075281	C	A	ENST00000676104	ENSG00000187045	TMPRSS6	TRUE	FALSE
chr22	37075281	C	G	ENST00000676104	ENSG00000187045	TMPRSS6	TRUE	FALSE
chr22	37075281	C	T	ENST00000676104	ENSG00000187045	TMPRSS6	TRUE	FALSE
chr22	37075282	T	A	ENST00000676104	ENSG00000187045	TMPRSS6	TRUE	FALSE
chr22	37075282	T	C	ENST00000676104	ENSG00000187045	TMPRSS6	TRUE	FALSE
chr22	37075282	T	G	ENST00000676104	ENSG00000187045	TMPRSS6	TRUE	FALSE
chr22	37084293	A	C	ENST00000676104	ENSG00000187045	TMPRSS6	TRUE	FALSE
chr22	37084293	A	G	ENST00000676104	ENSG00000187045	TMPRSS6	TRUE	FALSE
chr22	37084293	A	T	ENST00000676104	ENSG00000187045	TMPRSS6	TRUE	FALSE
chr22	37084294	C	A	ENST00000676104	ENSG00000187045	TMPRSS6	TRUE	FALSE
chr22	37084294	C	G	ENST00000676104	ENSG00000187045	TMPRSS6	TRUE	FALSE
chr22	37084294	C	T	ENST00000676104	ENSG00000187045	TMPRSS6	TRUE	FALSE
chr22	37084305	G	A	ENST00000676104	ENSG00000187045	TMPRSS6	TRUE	TRUE
chr22	37084312	C	T	ENST00000676104	ENSG00000187045	TMPRSS6	TRUE	TRUE
chr22	37084313	C	T	ENST00000676104	ENSG00000187045	TMPRSS6	TRUE	TRUE
chr22	37084317	G	A	ENST00000676104	ENSG00000187045	TMPRSS6	TRUE	TRUE
chr22	37084323	G	A	ENST00000676104	ENSG00000187045	TMPRSS6	TRUE	TRUE
chr22	37084327	G	T	ENST00000676104	ENSG00000187045	TMPRSS6	TRUE	TRUE
chr22	37084334	A	T	ENST00000676104	ENSG00000187045	TMPRSS6	TRUE	TRUE
chr22	37084339	A	C	ENST00000676104	ENSG00000187045	TMPRSS6	TRUE	TRUE
chr22	37084339	A	T	ENST00000676104	ENSG00000187045	TMPRSS6	TRUE	TRUE
chr22	37084344	T	A	ENST00000676104	ENSG00000187045	TMPRSS6	TRUE	TRUE
chr22	37084347	G	A	ENST00000676104	ENSG00000187045	TMPRSS6	TRUE	TRUE
chr22	37084360	A	C	ENST00000676104	ENSG00000187045	TMPRSS6	TRUE	TRUE
chr22	37084360	A	T	ENST00000676104	ENSG00000187045	TMPRSS6	TRUE	TRUE
chr22	37084372	C	T	ENST00000676104	ENSG00000187045	TMPRSS6	TRUE	TRUE
chr22	37084373	C	T	ENST00000676104	ENSG00000187045	TMPRSS6	TRUE	TRUE
chr22	37084382	A	T	ENST00000676104	ENSG00000187045	TMPRSS6	TRUE	TRUE
chr22	37084387	G	C	ENST00000676104	ENSG00000187045	TMPRSS6	TRUE	TRUE
chr22	37084387	G	T	ENST00000676104	ENSG00000187045	TMPRSS6	TRUE	TRUE
chr22	37084405	C	A	ENST00000676104	ENSG00000187045	TMPRSS6	TRUE	FALSE
chr22	37084405	C	G	ENST00000676104	ENSG00000187045	TMPRSS6	TRUE	FALSE
chr22	37084405	C	T	ENST00000676104	ENSG00000187045	TMPRSS6	TRUE	FALSE
chr22	37084406	T	A	ENST00000676104	ENSG00000187045	TMPRSS6	TRUE	FALSE
chr22	37084406	T	C	ENST00000676104	ENSG00000187045	TMPRSS6	TRUE	FALSE
chr22	37084406	T	G	ENST00000676104	ENSG00000187045	TMPRSS6	TRUE	FALSE
chr22	37084725	A	C	ENST00000676104	ENSG00000187045	TMPRSS6	TRUE	FALSE
chr22	37084725	A	G	ENST00000676104	ENSG00000187045	TMPRSS6	TRUE	FALSE
chr22	37084725	A	T	ENST00000676104	ENSG00000187045	TMPRSS6	TRUE	FALSE
chr22	37084726	C	A	ENST00000676104	ENSG00000187045	TMPRSS6	TRUE	FALSE
chr22	37084726	C	G	ENST00000676104	ENSG00000187045	TMPRSS6	TRUE	FALSE
chr22	37084726	C	T	ENST00000676104	ENSG00000187045	TMPRSS6	TRUE	FALSE
chr22	37084736	C	T	ENST00000676104	ENSG00000187045	TMPRSS6	TRUE	TRUE
chr22	37084737	C	T	ENST00000676104	ENSG00000187045	TMPRSS6	TRUE	TRUE
chr22	37084742	G	T	ENST00000676104	ENSG00000187045	TMPRSS6	TRUE	TRUE
chr22	37084753	G	A	ENST00000676104	ENSG00000187045	TMPRSS6	TRUE	TRUE
chr22	37084758	G	T	ENST00000676104	ENSG00000187045	TMPRSS6	TRUE	TRUE
chr22	37084760	G	C	ENST00000676104	ENSG00000187045	TMPRSS6	TRUE	TRUE
chr22	37084760	G	T	ENST00000676104	ENSG00000187045	TMPRSS6	TRUE	TRUE
chr22	37084763	G	C	ENST00000676104	ENSG00000187045	TMPRSS6	TRUE	TRUE
chr22	37084763	G	T	ENST00000676104	ENSG00000187045	TMPRSS6	TRUE	TRUE
chr22	37084775	G	C	ENST00000676104	ENSG00000187045	TMPRSS6	TRUE	TRUE
chr22	37084775	G	T	ENST00000676104	ENSG00000187045	TMPRSS6	TRUE	TRUE
chr22	37084798	G	A	ENST00000676104	ENSG00000187045	TMPRSS6	TRUE	TRUE
chr22	37084834	C	A	ENST00000676104	ENSG00000187045	TMPRSS6	TRUE	TRUE
chr22	37084835	A	T	ENST00000676104	ENSG00000187045	TMPRSS6	TRUE	TRUE
chr22	37084840	C	A	ENST00000676104	ENSG00000187045	TMPRSS6	TRUE	FALSE
chr22	37084840	C	G	ENST00000676104	ENSG00000187045	TMPRSS6	TRUE	FALSE
chr22	37084840	C	T	ENST00000676104	ENSG00000187045	TMPRSS6	TRUE	FALSE
chr22	37084841	T	A	ENST00000676104	ENSG00000187045	TMPRSS6	TRUE	FALSE
chr22	37084841	T	C	ENST00000676104	ENSG00000187045	TMPRSS6	TRUE	FALSE
chr22	37084841	T	G	ENST00000676104	ENSG00000187045	TMPRSS6	TRUE	FALSE
chr22	37086281	A	C	ENST00000676104	ENSG00000187045	TMPRSS6	TRUE	FALSE
chr22	37086281	A	G	ENST00000676104	ENSG00000187045	TMPRSS6	TRUE	FALSE
chr22	37086281	A	T	ENST00000676104	ENSG00000187045	TMPRSS6	TRUE	FALSE
chr22	37086282	C	A	ENST00000676104	ENSG00000187045	TMPRSS6	TRUE	FALSE
chr22	37086282	C	G	ENST00000676104	ENSG00000187045	TMPRSS6	TRUE	FALSE
chr22	37086282	C	T	ENST00000676104	ENSG00000187045	TMPRSS6	TRUE	FALSE
chr22	37086286	G	A	ENST00000676104	ENSG00000187045	TMPRSS6	TRUE	TRUE
chr22	37086301	G	A	ENST00000676104	ENSG00000187045	TMPRSS6	TRUE	TRUE
chr22	37086323	G	C	ENST00000676104	ENSG00000187045	TMPRSS6	TRUE	TRUE
chr22	37086323	G	T	ENST00000676104	ENSG00000187045	TMPRSS6	TRUE	TRUE
chr22	37086326	G	C	ENST00000676104	ENSG00000187045	TMPRSS6	TRUE	TRUE
chr22	37086326	G	T	ENST00000676104	ENSG00000187045	TMPRSS6	TRUE	TRUE
chr22	37086343	T	A	ENST00000676104	ENSG00000187045	TMPRSS6	TRUE	TRUE
chr22	37086346	T	A	ENST00000676104	ENSG00000187045	TMPRSS6	TRUE	TRUE
chr22	37086347	C	T	ENST00000676104	ENSG00000187045	TMPRSS6	TRUE	TRUE
chr22	37086348	C	T	ENST00000676104	ENSG00000187045	TMPRSS6	TRUE	TRUE
chr22	37086372	G	T	ENST00000676104	ENSG00000187045	TMPRSS6	TRUE	TRUE
chr22	37086385	C	A	ENST00000676104	ENSG00000187045	TMPRSS6	TRUE	TRUE
chr22	37086397	C	A	ENST00000676104	ENSG00000187045	TMPRSS6	TRUE	TRUE
chr22	37086400	G	A	ENST00000676104	ENSG00000187045	TMPRSS6	TRUE	TRUE
chr22	37086407	G	T	ENST00000676104	ENSG00000187045	TMPRSS6	TRUE	TRUE
chr22	37086413	G	C	ENST00000676104	ENSG00000187045	TMPRSS6	TRUE	TRUE
chr22	37086413	G	T	ENST00000676104	ENSG00000187045	TMPRSS6	TRUE	TRUE
chr22	37086420	C	A	ENST00000676104	ENSG00000187045	TMPRSS6	TRUE	FALSE
chr22	37086420	C	G	ENST00000676104	ENSG00000187045	TMPRSS6	TRUE	FALSE
chr22	37086420	C	T	ENST00000676104	ENSG00000187045	TMPRSS6	TRUE	FALSE
chr22	37086421	T	A	ENST00000676104	ENSG00000187045	TMPRSS6	TRUE	FALSE
chr22	37086421	T	C	ENST00000676104	ENSG00000187045	TMPRSS6	TRUE	FALSE
chr22	37086421	T	G	ENST00000676104	ENSG00000187045	TMPRSS6	TRUE	FALSE
chr22	37089576	A	C	ENST00000676104	ENSG00000187045	TMPRSS6	TRUE	FALSE
chr22	37089576	A	G	ENST00000676104	ENSG00000187045	TMPRSS6	TRUE	FALSE
chr22	37089576	A	T	ENST00000676104	ENSG00000187045	TMPRSS6	TRUE	FALSE
chr22	37089577	C	A	ENST00000676104	ENSG00000187045	TMPRSS6	TRUE	FALSE
chr22	37089577	C	G	ENST00000676104	ENSG00000187045	TMPRSS6	TRUE	FALSE
chr22	37089577	C	T	ENST00000676104	ENSG00000187045	TMPRSS6	TRUE	FALSE
chr22	37089578	G	T	ENST00000676104	ENSG00000187045	TMPRSS6
chr22	37089594	T	A	ENST00000676104	ENSG00000187045	TMPRSS6
chr22	37089597	C	A	ENST00000676104	ENSG00000187045	TMPRSS6
chr22	37089616	A	C	ENST00000676104	ENSG00000187045	TMPRSS6	TRUE	TRUE
chr22	37089616	A	T	ENST00000676104	ENSG00000187045	TMPRSS6	TRUE	TRUE
chr22	37089630	G	A	ENST00000676104	ENSG00000187045	TMPRSS6	TRUE	TRUE
chr22	37089637	G	T	ENST00000676104	ENSG00000187045	TMPRSS6	TRUE	TRUE
chr22	37089642	C	A	ENST00000676104	ENSG00000187045	TMPRSS6	TRUE	TRUE
chr22	37089652	C	T	ENST00000676104	ENSG00000187045	TMPRSS6	TRUE	TRUE
chr22	37089653	C	T	ENST00000676104	ENSG00000187045	TMPRSS6	TRUE	TRUE
chr22	37089657	C	A	ENST00000676104	ENSG00000187045	TMPRSS6	TRUE	TRUE
chr22	37089669	T	A	ENST00000676104	ENSG00000187045	TMPRSS6	TRUE	TRUE
chr22	37089684	T	A	ENST00000676104	ENSG00000187045	TMPRSS6	TRUE	TRUE
chr22	37089693	G	A	ENST00000676104	ENSG00000187045	TMPRSS6	TRUE	TRUE
chr22	37089700	C	T	ENST00000676104	ENSG00000187045	TMPRSS6	TRUE	TRUE
chr22	37089701	C	T	ENST00000676104	ENSG00000187045	TMPRSS6	TRUE	TRUE
chr22	37089706	G	T	ENST00000676104	ENSG00000187045	TMPRSS6	TRUE	TRUE
chr22	37089735	T	A	ENST00000676104	ENSG00000187045	TMPRSS6	TRUE	TRUE
chr22	37089750	G	A	ENST00000676104	ENSG00000187045	TMPRSS6	TRUE	TRUE
chr22	37089756	G	A	ENST00000676104	ENSG00000187045	TMPRSS6	TRUE	TRUE
chr22	37089763	G	C	ENST00000676104	ENSG00000187045	TMPRSS6	TRUE	TRUE
chr22	37089763	G	T	ENST00000676104	ENSG00000187045	TMPRSS6	TRUE	TRUE
chr22	37089769	G	C	ENST00000676104	ENSG00000187045	TMPRSS6	TRUE	TRUE
chr22	37089769	G	T	ENST00000676104	ENSG00000187045	TMPRSS6	TRUE	TRUE
chr22	37089775	G	C	ENST00000676104	ENSG00000187045	TMPRSS6	TRUE	TRUE
chr22	37089775	G	T	ENST00000676104	ENSG00000187045	TMPRSS6	TRUE	TRUE
chr22	37089778	A	T	ENST00000676104	ENSG00000187045	TMPRSS6	TRUE	TRUE
chr22	37089783	C	A	ENST00000676104	ENSG00000187045	TMPRSS6	TRUE	FALSE
chr22	37089783	C	G	ENST00000676104	ENSG00000187045	TMPRSS6	TRUE	FALSE
chr22	37089783	C	T	ENST00000676104	ENSG00000187045	TMPRSS6	TRUE	FALSE
chr22	37089784	T	A	ENST00000676104	ENSG00000187045	TMPRSS6	TRUE	FALSE
chr22	37089784	T	C	ENST00000676104	ENSG00000187045	TMPRSS6	TRUE	FALSE
chr22	37089784	T	G	ENST00000676104	ENSG00000187045	TMPRSS6	TRUE	FALSE
chr22	37095549	A	C	ENST00000676104	ENSG00000187045	TMPRSS6	FALSE	FALSE
chr22	37095549	A	G	ENST00000676104	ENSG00000187045	TMPRSS6	FALSE	FALSE
chr22	37095549	A	T	ENST00000676104	ENSG00000187045	TMPRSS6	FALSE	FALSE
chr22	37095550	C	A	ENST00000676104	ENSG00000187045	TMPRSS6	FALSE	FALSE
chr22	37095550	C	G	ENST00000676104	ENSG00000187045	TMPRSS6	FALSE	FALSE
chr22	37095550	C	T	ENST00000676104	ENSG00000187045	TMPRSS6	FALSE	FALSE
chr22	37095565	A	T	ENST00000676104	ENSG00000187045	TMPRSS6	TRUE	TRUE
chr22	37095581	T	A	ENST00000676104	ENSG00000187045	TMPRSS6	TRUE	TRUE
chr22	37095593	C	A	ENST00000676104	ENSG00000187045	TMPRSS6	FALSE	FALSE
chr22	37095593	C	G	ENST00000676104	ENSG00000187045	TMPRSS6	FALSE	FALSE
chr22	37095593	C	T	ENST00000676104	ENSG00000187045	TMPRSS6	FALSE	FALSE
chr22	37095594	T	A	ENST00000676104	ENSG00000187045	TMPRSS6	FALSE	FALSE
chr22	37095594	T	C	ENST00000676104	ENSG00000187045	TMPRSS6	FALSE	FALSE
chr22	37095594	T	G	ENST00000676104	ENSG00000187045	TMPRSS6	FALSE	FALSE
chr22	37095904	A	C	ENST00000676104	ENSG00000187045	TMPRSS6	TRUE	FALSE
chr22	37095904	A	G	ENST00000676104	ENSG00000187045	TMPRSS6	TRUE	FALSE
chr22	37095904	A	T	ENST00000676104	ENSG00000187045	TMPRSS6	TRUE	FALSE
chr22	37095905	C	A	ENST00000676104	ENSG00000187045	TMPRSS6	TRUE	FALSE
chr22	37095905	C	G	ENST00000676104	ENSG00000187045	TMPRSS6	TRUE	FALSE
chr22	37095905	C	T	ENST00000676104	ENSG00000187045	TMPRSS6	TRUE	FALSE
chr22	37095906	C	A	ENST00000676104	ENSG00000187045	TMPRSS6	TRUE	TRUE
chr22	37095924	C	A	ENST00000676104	ENSG00000187045	TMPRSS6	TRUE	TRUE
chr22	37095936	C	A	ENST00000676104	ENSG00000187045	TMPRSS6	TRUE	TRUE
chr22	37095937	G	C	ENST00000676104	ENSG00000187045	TMPRSS6	TRUE	TRUE
chr22	37095937	G	T	ENST00000676104	ENSG00000187045	TMPRSS6	TRUE	TRUE
chr22	37095942	C	A	ENST00000676104	ENSG00000187045	TMPRSS6	TRUE	TRUE
chr22	37095949	G	C	ENST00000676104	ENSG00000187045	TMPRSS6	TRUE	TRUE
chr22	37095949	G	T	ENST00000676104	ENSG00000187045	TMPRSS6	TRUE	TRUE
chr22	37095965	G	T	ENST00000676104	ENSG00000187045	TMPRSS6	TRUE	TRUE
chr22	37095990	C	A	ENST00000676104	ENSG00000187045	TMPRSS6	TRUE	TRUE
chr22	37095993	C	A	ENST00000676104	ENSG00000187045	TMPRSS6	TRUE	TRUE
chr22	37096008	G	A	ENST00000676104	ENSG00000187045	TMPRSS6	TRUE	TRUE
chr22	37096017	C	A	ENST00000676104	ENSG00000187045	TMPRSS6	TRUE	TRUE
chr22	37096044	C	A	ENST00000676104	ENSG00000187045	TMPRSS6	TRUE	TRUE
chr22	37096053	G	A	ENST00000676104	ENSG00000187045	TMPRSS6	TRUE	TRUE
chr22	37096063	C	T	ENST00000676104	ENSG00000187045	TMPRSS6	TRUE	TRUE
chr22	37096064	C	T	ENST00000676104	ENSG00000187045	TMPRSS6	TRUE	TRUE
chr22	37096072	G	T	ENST00000676104	ENSG00000187045	TMPRSS6	TRUE	TRUE
chr22	37096086	C	A	ENST00000676104	ENSG00000187045	TMPRSS6	TRUE	TRUE
chr22	37096089	C	A	ENST00000676104	ENSG00000187045	TMPRSS6	TRUE	TRUE
chr22	37096091	C	A	ENST00000676104	ENSG00000187045	TMPRSS6	TRUE	FALSE
chr22	37096091	C	G	ENST00000676104	ENSG00000187045	TMPRSS6	TRUE	FALSE
chr22	37096091	C	T	ENST00000676104	ENSG00000187045	TMPRSS6	TRUE	FALSE
chr22	37096092	T	A	ENST00000676104	ENSG00000187045	TMPRSS6	TRUE	FALSE
chr22	37096092	T	C	ENST00000676104	ENSG00000187045	TMPRSS6	TRUE	FALSE
chr22	37096092	T	G	ENST00000676104	ENSG00000187045	TMPRSS6	TRUE	FALSE
chr22	37096646	A	C	ENST00000676104	ENSG00000187045	TMPRSS6	TRUE	FALSE
chr22	37096646	A	G	ENST00000676104	ENSG00000187045	TMPRSS6	TRUE	FALSE
chr22	37096646	A	T	ENST00000676104	ENSG00000187045	TMPRSS6	TRUE	FALSE
chr22	37096647	C	A	ENST00000676104	ENSG00000187045	TMPRSS6	TRUE	FALSE
chr22	37096647	C	G	ENST00000676104	ENSG00000187045	TMPRSS6	TRUE	FALSE
chr22	37096647	C	T	ENST00000676104	ENSG00000187045	TMPRSS6	TRUE	FALSE
chr22	37096656	A	C	ENST00000676104	ENSG00000187045	TMPRSS6	TRUE	TRUE
chr22	37096656	A	T	ENST00000676104	ENSG00000187045	TMPRSS6	TRUE	TRUE
chr22	37096674	G	C	ENST00000676104	ENSG00000187045	TMPRSS6	TRUE	TRUE
chr22	37096674	G	T	ENST00000676104	ENSG00000187045	TMPRSS6	TRUE	TRUE
chr22	37096677	G	C	ENST00000676104	ENSG00000187045	TMPRSS6	TRUE	TRUE
chr22	37096677	G	T	ENST00000676104	ENSG00000187045	TMPRSS6	TRUE	TRUE
chr22	37096685	C	A	ENST00000676104	ENSG00000187045	TMPRSS6	TRUE	TRUE
chr22	37096709	C	A	ENST00000676104	ENSG00000187045	TMPRSS6	TRUE	TRUE
chr22	37096712	T	A	ENST00000676104	ENSG00000187045	TMPRSS6	TRUE	TRUE
chr22	37096716	C	A	ENST00000676104	ENSG00000187045	TMPRSS6	TRUE	FALSE
chr22	37096716	C	G	ENST00000676104	ENSG00000187045	TMPRSS6	TRUE	FALSE
chr22	37096716	C	T	ENST00000676104	ENSG00000187045	TMPRSS6	TRUE	FALSE
chr22	37096717	T	A	ENST00000676104	ENSG00000187045	TMPRSS6	TRUE	FALSE
chr22	37096717	T	C	ENST00000676104	ENSG00000187045	TMPRSS6	TRUE	FALSE
chr22	37096717	T	G	ENST00000676104	ENSG00000187045	TMPRSS6	TRUE	FALSE
chr22	37098414	A	C	ENST00000676104	ENSG00000187045	TMPRSS6	TRUE	FALSE
chr22	37098414	A	G	ENST00000676104	ENSG00000187045	TMPRSS6	TRUE	FALSE
chr22	37098414	A	T	ENST00000676104	ENSG00000187045	TMPRSS6	TRUE	FALSE
chr22	37098415	C	A	ENST00000676104	ENSG00000187045	TMPRSS6	TRUE	FALSE
chr22	37098415	C	G	ENST00000676104	ENSG00000187045	TMPRSS6	TRUE	FALSE
chr22	37098415	C	T	ENST00000676104	ENSG00000187045	TMPRSS6	TRUE	FALSE
chr22	37098421	T	A	ENST00000676104	ENSG00000187045	TMPRSS6	TRUE	TRUE
chr22	37098424	G	A	ENST00000676104	ENSG00000187045	TMPRSS6	TRUE	TRUE
chr22	37098430	T	A	ENST00000676104	ENSG00000187045	TMPRSS6	TRUE	TRUE
chr22	37098439	C	A	ENST00000676104	ENSG00000187045	TMPRSS6	TRUE	TRUE
chr22	37098460	C	A	ENST00000676104	ENSG00000187045	TMPRSS6	TRUE	TRUE
chr22	37098478	G	A	ENST00000676104	ENSG00000187045	TMPRSS6	TRUE	TRUE
chr22	37098513	G	C	ENST00000676104	ENSG00000187045	TMPRSS6	TRUE	TRUE
chr22	37098513	G	T	ENST00000676104	ENSG00000187045	TMPRSS6	TRUE	TRUE
chr22	37098515	G	C	ENST00000676104	ENSG00000187045	TMPRSS6	TRUE	TRUE
chr22	37098515	G	T	ENST00000676104	ENSG00000187045	TMPRSS6	TRUE	TRUE
chr22	37098523	G	A	ENST00000676104	ENSG00000187045	TMPRSS6	TRUE	TRUE
chr22	37098538	C	A	ENST00000676104	ENSG00000187045	TMPRSS6	TRUE	TRUE
chr22	37098544	T	A	ENST00000676104	ENSG00000187045	TMPRSS6	TRUE	TRUE
chr22	37098545	G	C	ENST00000676104	ENSG00000187045	TMPRSS6	TRUE	TRUE
chr22	37098545	G	T	ENST00000676104	ENSG00000187045	TMPRSS6	TRUE	TRUE
chr22	37098550	C	A	ENST00000676104	ENSG00000187045	TMPRSS6	TRUE	FALSE
chr22	37098550	C	G	ENST00000676104	ENSG00000187045	TMPRSS6	TRUE	FALSE
chr22	37098550	C	T	ENST00000676104	ENSG00000187045	TMPRSS6	TRUE	FALSE
chr22	37098551	T	A	ENST00000676104	ENSG00000187045	TMPRSS6	TRUE	FALSE
chr22	37098551	T	C	ENST00000676104	ENSG00000187045	TMPRSS6	TRUE	FALSE
chr22	37098551	T	G	ENST00000676104	ENSG00000187045	TMPRSS6	TRUE	FALSE
chr22	37103214	A	C	ENST00000676104	ENSG00000187045	TMPRSS6	TRUE	FALSE
chr22	37103214	A	G	ENST00000676104	ENSG00000187045	TMPRSS6	TRUE	FALSE
chr22	37103214	A	T	ENST00000676104	ENSG00000187045	TMPRSS6	TRUE	FALSE
chr22	37103215	C	A	ENST00000676104	ENSG00000187045	TMPRSS6	TRUE	FALSE
chr22	37103215	C	G	ENST00000676104	ENSG00000187045	TMPRSS6	TRUE	FALSE
chr22	37103215	C	T	ENST00000676104	ENSG00000187045	TMPRSS6	TRUE	FALSE
chr22	37103223	A	C	ENST00000676104	ENSG00000187045	TMPRSS6	TRUE	TRUE
chr22	37103223	A	T	ENST00000676104	ENSG00000187045	TMPRSS6	TRUE	TRUE
chr22	37103226	C	T	ENST00000676104	ENSG00000187045	TMPRSS6	TRUE	TRUE
chr22	37103227	C	T	ENST00000676104	ENSG00000187045	TMPRSS6	TRUE	TRUE
chr22	37103245	G	T	ENST00000676104	ENSG00000187045	TMPRSS6	TRUE	TRUE
chr22	37103295	G	C	ENST00000676104	ENSG00000187045	TMPRSS6	TRUE	TRUE
chr22	37103295	G	T	ENST00000676104	ENSG00000187045	TMPRSS6	TRUE	TRUE
chr22	37103309	T	A	ENST00000676104	ENSG00000187045	TMPRSS6	TRUE	TRUE
chr22	37103312	T	A	ENST00000676104	ENSG00000187045	TMPRSS6	TRUE	TRUE
chr22	37103315	T	A	ENST00000676104	ENSG00000187045	TMPRSS6	TRUE	TRUE
chr22	37103324	C	A	ENST00000676104	ENSG00000187045	TMPRSS6	TRUE	TRUE
chr22	37103325	A	T	ENST00000676104	ENSG00000187045	TMPRSS6	TRUE	TRUE
chr22	37103333	T	A	ENST00000676104	ENSG00000187045	TMPRSS6	TRUE	TRUE
chr22	37103345	C	A	ENST00000676104	ENSG00000187045	TMPRSS6	TRUE	TRUE
chr22	37103351	C	A	ENST00000676104	ENSG00000187045	TMPRSS6	TRUE	FALSE
chr22	37103357	C	A	ENST00000676104	ENSG00000187045	TMPRSS6	TRUE	FALSE
chr22	37103360	C	A	ENST00000676104	ENSG00000187045	TMPRSS6	TRUE	FALSE
chr22	37103372	C	A	ENST00000676104	ENSG00000187045	TMPRSS6	FALSE	FALSE
chr22	37103381	G	A	ENST00000676104	ENSG00000187045	TMPRSS6	FALSE	FALSE
chr22	37103396	G	A	ENST00000676104	ENSG00000187045	TMPRSS6	FALSE	FALSE
chr22	37103405	C	A	ENST00000676104	ENSG00000187045	TMPRSS6	FALSE	FALSE
chr22	37103419	C	A	ENST00000676104	ENSG00000187045	TMPRSS6	TRUE	FALSE
chr22	37103419	C	G	ENST00000676104	ENSG00000187045	TMPRSS6	TRUE	FALSE
chr22	37103419	C	T	ENST00000676104	ENSG00000187045	TMPRSS6	TRUE	FALSE
chr22	37103420	T	A	ENST00000676104	ENSG00000187045	TMPRSS6	TRUE	FALSE
chr22	37103420	T	C	ENST00000676104	ENSG00000187045	TMPRSS6	TRUE	FALSE
chr22	37103420	T	G	ENST00000676104	ENSG00000187045	TMPRSS6	TRUE	FALSE
chr22	37109501	A	C	ENST00000676104	ENSG00000187045	TMPRSS6	FALSE	FALSE
chr22	37109501	A	G	ENST00000676104	ENSG00000187045	TMPRSS6	FALSE	FALSE
chr22	37109501	A	T	ENST00000676104	ENSG00000187045	TMPRSS6	FALSE	FALSE
chr22	37109502	C	A	ENST00000676104	ENSG00000187045	TMPRSS6	FALSE	FALSE
chr22	37109502	C	G	ENST00000676104	ENSG00000187045	TMPRSS6	FALSE	FALSE
chr22	37109502	C	T	ENST00000676104	ENSG00000187045	TMPRSS6	FALSE	FALSE
chr22	37128103	A	T	ENST00000216223	ENSG00000100385	IL2RB	FALSE	FALSE
chr22	37128119	G	A	ENST00000216223	ENSG00000100385	IL2RB	FALSE	FALSE
chr22	37128125	G	A	ENST00000216223	ENSG00000100385	IL2RB	FALSE	FALSE
chr22	37128131	C	A	ENST00000216223	ENSG00000100385	IL2RB	FALSE	FALSE
chr22	37128134	G	A	ENST00000216223	ENSG00000100385	IL2RB	FALSE	FALSE
chr22	37128142	A	T	ENST00000216223	ENSG00000100385	IL2RB	FALSE	FALSE
chr22	37128144	G	C	ENST00000216223	ENSG00000100385	IL2RB	FALSE	FALSE
chr22	37128144	G	T	ENST00000216223	ENSG00000100385	IL2RB	FALSE	FALSE
chr22	37128191	C	A	ENST00000216223	ENSG00000100385	IL2RB	FALSE	FALSE
chr22	37128197	G	A	ENST00000216223	ENSG00000100385	IL2RB	FALSE	FALSE
chr22	37128213	C	T	ENST00000216223	ENSG00000100385	IL2RB	FALSE	FALSE
chr22	37128214	C	T	ENST00000216223	ENSG00000100385	IL2RB	FALSE	FALSE
chr22	37128230	C	A	ENST00000216223	ENSG00000100385	IL2RB	FALSE	FALSE
chr22	37128233	C	A	ENST00000216223	ENSG00000100385	IL2RB	FALSE	FALSE
chr22	37128257	C	A	ENST00000216223	ENSG00000100385	IL2RB	FALSE	FALSE
chr22	37128260	C	A	ENST00000216223	ENSG00000100385	IL2RB	FALSE	FALSE
chr22	37128269	C	A	ENST00000216223	ENSG00000100385	IL2RB	FALSE	FALSE
chr22	37128272	G	A	ENST00000216223	ENSG00000100385	IL2RB	FALSE	FALSE
chr22	37128284	C	A	ENST00000216223	ENSG00000100385	IL2RB	FALSE	FALSE
chr22	37128296	G	A	ENST00000216223	ENSG00000100385	IL2RB	FALSE	FALSE
chr22	37128320	C	A	ENST00000216223	ENSG00000100385	IL2RB	FALSE	FALSE
chr22	37128344	G	A	ENST00000216223	ENSG00000100385	IL2RB	FALSE	FALSE
chr22	37128351	C	T	ENST00000216223	ENSG00000100385	IL2RB	FALSE	FALSE
chr22	37128352	C	T	ENST00000216223	ENSG00000100385	IL2RB	FALSE	FALSE
chr22	37128359	T	A	ENST00000216223	ENSG00000100385	IL2RB	FALSE	FALSE
chr22	37128368	T	A	ENST00000216223	ENSG00000100385	IL2RB	FALSE	FALSE
chr22	37128371	C	A	ENST00000216223	ENSG00000100385	IL2RB	FALSE	FALSE
chr22	37128374	G	A	ENST00000216223	ENSG00000100385	IL2RB	FALSE	FALSE
chr22	37128376	A	T	ENST00000216223	ENSG00000100385	IL2RB	FALSE	FALSE
chr22	37128395	C	A	ENST00000216223	ENSG00000100385	IL2RB	FALSE	FALSE
chr22	37128398	C	A	ENST00000216223	ENSG00000100385	IL2RB	FALSE	FALSE
chr22	37128495	G	T	ENST00000216223	ENSG00000100385	IL2RB	FALSE	FALSE
chr22	37128498	G	C	ENST00000216223	ENSG00000100385	IL2RB	FALSE	FALSE
chr22	37128498	G	T	ENST00000216223	ENSG00000100385	IL2RB	FALSE	FALSE
chr22	37128512	C	A	ENST00000216223	ENSG00000100385	IL2RB	FALSE	FALSE
chr22	37128517	G	C	ENST00000216223	ENSG00000100385	IL2RB	FALSE	FALSE
chr22	37128517	G	T	ENST00000216223	ENSG00000100385	IL2RB	FALSE	FALSE
chr22	37128527	G	A	ENST00000216223	ENSG00000100385	IL2RB	FALSE	FALSE
chr22	37128536	G	A	ENST00000216223	ENSG00000100385	IL2RB	FALSE	FALSE
chr22	37128572	C	A	ENST00000216223	ENSG00000100385	IL2RB	FALSE	FALSE
chr22	37128584	C	A	ENST00000216223	ENSG00000100385	IL2RB	FALSE	FALSE
chr22	37128587	C	A	ENST00000216223	ENSG00000100385	IL2RB	FALSE	FALSE
chr22	37128589	G	C	ENST00000216223	ENSG00000100385	IL2RB	FALSE	FALSE
chr22	37128589	G	T	ENST00000216223	ENSG00000100385	IL2RB	FALSE	FALSE
chr22	37128591	G	C	ENST00000216223	ENSG00000100385	IL2RB	FALSE	FALSE
chr22	37128591	G	T	ENST00000216223	ENSG00000100385	IL2RB	FALSE	FALSE
chr22	37128600	G	C	ENST00000216223	ENSG00000100385	IL2RB	FALSE	FALSE
chr22	37128600	G	T	ENST00000216223	ENSG00000100385	IL2RB	FALSE	FALSE
chr22	37128609	G	C	ENST00000216223	ENSG00000100385	IL2RB	FALSE	FALSE
chr22	37128609	G	T	ENST00000216223	ENSG00000100385	IL2RB	FALSE	FALSE
chr22	37128617	G	A	ENST00000216223	ENSG00000100385	IL2RB	FALSE	FALSE
chr22	37128618	G	T	ENST00000216223	ENSG00000100385	IL2RB	FALSE	FALSE
chr22	37128626	C	A	ENST00000216223	ENSG00000100385	IL2RB	FALSE	FALSE
chr22	37128632	C	A	ENST00000216223	ENSG00000100385	IL2RB	FALSE	FALSE
chr22	37128634	A	T	ENST00000216223	ENSG00000100385	IL2RB	FALSE	FALSE
chr22	37128660	G	C	ENST00000216223	ENSG00000100385	IL2RB	FALSE	FALSE
chr22	37128660	G	T	ENST00000216223	ENSG00000100385	IL2RB	FALSE	FALSE
chr22	37128668	G	A	ENST00000216223	ENSG00000100385	IL2RB	FALSE	FALSE
chr22	37128678	G	T	ENST00000216223	ENSG00000100385	IL2RB	FALSE	FALSE
chr22	37128691	G	T	ENST00000216223	ENSG00000100385	IL2RB	FALSE	FALSE
chr22	37128706	A	C	ENST00000216223	ENSG00000100385	IL2RB	FALSE	FALSE
chr22	37128706	A	T	ENST00000216223	ENSG00000100385	IL2RB	FALSE	FALSE
chr22	37128719	C	A	ENST00000216223	ENSG00000100385	IL2RB	FALSE	FALSE
chr22	37128728	T	A	ENST00000216223	ENSG00000100385	IL2RB	FALSE	FALSE
chr22	37128734	G	A	ENST00000216223	ENSG00000100385	IL2RB	FALSE	FALSE
chr22	37128737	G	A	ENST00000216223	ENSG00000100385	IL2RB	FALSE	FALSE
chr22	37128749	G	A	ENST00000216223	ENSG00000100385	IL2RB	FALSE	FALSE
chr22	37128758	T	A	ENST00000216223	ENSG00000100385	IL2RB	FALSE	FALSE
chr22	37128767	C	A	ENST00000216223	ENSG00000100385	IL2RB	FALSE	FALSE
chr22	37128776	C	A	ENST00000216223	ENSG00000100385	IL2RB	FALSE	FALSE
chr22	37128784	G	T	ENST00000216223	ENSG00000100385	IL2RB	FALSE	FALSE
chr22	37128791	C	A	ENST00000216223	ENSG00000100385	IL2RB	FALSE	FALSE
chr22	37128820	G	T	ENST00000216223	ENSG00000100385	IL2RB	FALSE	FALSE
chr22	37128823	G	C	ENST00000216223	ENSG00000100385	IL2RB	FALSE	FALSE
chr22	37128823	G	T	ENST00000216223	ENSG00000100385	IL2RB	FALSE	FALSE
chr22	37128835	G	T	ENST00000216223	ENSG00000100385	IL2RB	FALSE	FALSE
chr22	37128843	C	T	ENST00000216223	ENSG00000100385	IL2RB	FALSE	FALSE
chr22	37128844	C	T	ENST00000216223	ENSG00000100385	IL2RB	FALSE	FALSE
chr22	37128848	T	A	ENST00000216223	ENSG00000100385	IL2RB	FALSE	FALSE
chr22	37128849	C	A	ENST00000216223	ENSG00000100385	IL2RB	TRUE	FALSE
chr22	37128849	C	G	ENST00000216223	ENSG00000100385	IL2RB	TRUE	FALSE
chr22	37128849	C	T	ENST00000216223	ENSG00000100385	IL2RB	TRUE	FALSE
chr22	37128850	T	A	ENST00000216223	ENSG00000100385	IL2RB	TRUE	FALSE
chr22	37128850	T	C	ENST00000216223	ENSG00000100385	IL2RB	TRUE	FALSE
chr22	37128850	T	G	ENST00000216223	ENSG00000100385	IL2RB	TRUE	FALSE
chr22	37132382	A	C	ENST00000216223	ENSG00000100385	IL2RB	TRUE	FALSE
chr22	37132382	A	G	ENST00000216223	ENSG00000100385	IL2RB	TRUE	FALSE
chr22	37132382	A	T	ENST00000216223	ENSG00000100385	IL2RB	TRUE	FALSE
chr22	37132383	C	A	ENST00000216223	ENSG00000100385	IL2RB	TRUE	FALSE
chr22	37132383	C	G	ENST00000216223	ENSG00000100385	IL2RB	TRUE	FALSE
chr22	37132383	C	T	ENST00000216223	ENSG00000100385	IL2RB	TRUE	FALSE
chr22	37132386	G	A	ENST00000216223	ENSG00000100385	IL2RB	FALSE	FALSE
chr22	37132395	C	A	ENST00000216223	ENSG00000100385	IL2RB	FALSE	FALSE
chr22	37132398	C	A	ENST00000216223	ENSG00000100385	IL2RB	FALSE	FALSE
chr22	37132404	C	A	ENST00000216223	ENSG00000100385	IL2RB	FALSE	FALSE
chr22	37132406	G	C	ENST00000216223	ENSG00000100385	IL2RB	FALSE	FALSE
chr22	37132406	G	T	ENST00000216223	ENSG00000100385	IL2RB	FALSE	FALSE
chr22	37132416	G	A	ENST00000216223	ENSG00000100385	IL2RB	FALSE	FALSE
chr22	37132428	T	A	ENST00000216223	ENSG00000100385	IL2RB	FALSE	FALSE
chr22	37132430	G	T	ENST00000216223	ENSG00000100385	IL2RB	FALSE	FALSE
chr22	37132447	A	T	ENST00000216223	ENSG00000100385	IL2RB	TRUE	TRUE
chr22	37132452	T	A	ENST00000216223	ENSG00000100385	IL2RB	TRUE	TRUE
chr22	37132461	T	A	ENST00000216223	ENSG00000100385	IL2RB	TRUE	TRUE
chr22	37132464	T	A	ENST00000216223	ENSG00000100385	IL2RB	TRUE	TRUE
chr22	37132468	C	T	ENST00000216223	ENSG00000100385	IL2RB	TRUE	TRUE
chr22	37132469	C	A	ENST00000216223	ENSG00000100385	IL2RB	TRUE	FALSE
chr22	37132469	C	G	ENST00000216223	ENSG00000100385	IL2RB	TRUE	FALSE
chr22	37132469	C	T	ENST00000216223	ENSG00000100385	IL2RB	TRUE	FALSE
chr22	37132470	T	A	ENST00000216223	ENSG00000100385	IL2RB	TRUE	FALSE
chr22	37132470	T	C	ENST00000216223	ENSG00000100385	IL2RB	TRUE	FALSE
chr22	37132470	T	G	ENST00000216223	ENSG00000100385	IL2RB	TRUE	FALSE
chr22	37135326	A	C	ENST00000216223	ENSG00000100385	IL2RB	TRUE	FALSE
chr22	37135326	A	G	ENST00000216223	ENSG00000100385	IL2RB	TRUE	FALSE
chr22	37135326	A	T	ENST00000216223	ENSG00000100385	IL2RB	TRUE	FALSE
chr22	37135327	C	A	ENST00000216223	ENSG00000100385	IL2RB	TRUE	FALSE
chr22	37135327	C	G	ENST00000216223	ENSG00000100385	IL2RB	TRUE	FALSE
chr22	37135327	C	T	ENST00000216223	ENSG00000100385	IL2RB	TRUE	FALSE
chr22	37135328	C	T	ENST00000216223	ENSG00000100385	IL2RB	TRUE	TRUE
chr22	37135345	G	T	ENST00000216223	ENSG00000100385	IL2RB	TRUE	TRUE
chr22	37135358	A	T	ENST00000216223	ENSG00000100385	IL2RB	TRUE	TRUE
chr22	37135360	G	C	ENST00000216223	ENSG00000100385	IL2RB	TRUE	TRUE
chr22	37135360	G	T	ENST00000216223	ENSG00000100385	IL2RB	TRUE	TRUE
chr22	37135367	A	C	ENST00000216223	ENSG00000100385	IL2RB	TRUE	TRUE
chr22	37135367	A	T	ENST00000216223	ENSG00000100385	IL2RB	TRUE	TRUE
chr22	37135417	C	T	ENST00000216223	ENSG00000100385	IL2RB	TRUE	TRUE
chr22	37135418	C	T	ENST00000216223	ENSG00000100385	IL2RB	TRUE	TRUE
chr22	37135434	T	A	ENST00000216223	ENSG00000100385	IL2RB	TRUE	TRUE
chr22	37135443	C	A	ENST00000216223	ENSG00000100385	IL2RB	TRUE	FALSE
chr22	37135443	C	G	ENST00000216223	ENSG00000100385	IL2RB	TRUE	FALSE
chr22	37135443	C	T	ENST00000216223	ENSG00000100385	IL2RB	TRUE	FALSE
chr22	37135444	T	A	ENST00000216223	ENSG00000100385	IL2RB	TRUE	FALSE
chr22	37135444	T	C	ENST00000216223	ENSG00000100385	IL2RB	TRUE	FALSE
chr22	37135444	T	G	ENST00000216223	ENSG00000100385	IL2RB	TRUE	FALSE
chr22	37136226	A	C	ENST00000216223	ENSG00000100385	IL2RB	TRUE	FALSE
chr22	37136226	A	G	ENST00000216223	ENSG00000100385	IL2RB	TRUE	FALSE
chr22	37136226	A	T	ENST00000216223	ENSG00000100385	IL2RB	TRUE	FALSE
chr22	37136227	C	A	ENST00000216223	ENSG00000100385	IL2RB	TRUE	FALSE
chr22	37136227	C	G	ENST00000216223	ENSG00000100385	IL2RB	TRUE	FALSE
chr22	37136227	C	T	ENST00000216223	ENSG00000100385	IL2RB	TRUE	FALSE
chr22	37136237	T	A	ENST00000216223	ENSG00000100385	IL2RB	TRUE	TRUE
chr22	37136258	G	A	ENST00000216223	ENSG00000100385	IL2RB	TRUE	TRUE
chr22	37136262	C	T	ENST00000216223	ENSG00000100385	IL2RB	TRUE	TRUE
chr22	37136263	C	T	ENST00000216223	ENSG00000100385	IL2RB	TRUE	TRUE
chr22	37136271	C	T	ENST00000216223	ENSG00000100385	IL2RB	TRUE	TRUE
chr22	37136272	C	T	ENST00000216223	ENSG00000100385	IL2RB	TRUE	TRUE
chr22	37136285	C	A	ENST00000216223	ENSG00000100385	IL2RB	TRUE	TRUE
chr22	37136291	G	A	ENST00000216223	ENSG00000100385	IL2RB	TRUE	TRUE
chr22	37136300	T	A	ENST00000216223	ENSG00000100385	IL2RB	TRUE	TRUE
chr22	37136312	G	A	ENST00000216223	ENSG00000100385	IL2RB	TRUE	TRUE
chr22	37136318	C	A	ENST00000216223	ENSG00000100385	IL2RB	TRUE	TRUE
chr22	37136319	A	C	ENST00000216223	ENSG00000100385	IL2RB	TRUE	TRUE
chr22	37136319	A	T	ENST00000216223	ENSG00000100385	IL2RB	TRUE	TRUE
chr22	37136324	G	A	ENST00000216223	ENSG00000100385	IL2RB	TRUE	TRUE
chr22	37136345	C	A	ENST00000216223	ENSG00000100385	IL2RB	TRUE	TRUE
chr22	37136349	G	T	ENST00000216223	ENSG00000100385	IL2RB	TRUE	TRUE
chr22	37136355	C	T	ENST00000216223	ENSG00000100385	IL2RB	TRUE	TRUE
chr22	37136356	C	T	ENST00000216223	ENSG00000100385	IL2RB	TRUE	TRUE
chr22	37136360	C	A	ENST00000216223	ENSG00000100385	IL2RB	TRUE	TRUE
chr22	37136363	G	A	ENST00000216223	ENSG00000100385	IL2RB	TRUE	TRUE
chr22	37136366	T	A	ENST00000216223	ENSG00000100385	IL2RB	TRUE	TRUE
chr22	37136369	G	A	ENST00000216223	ENSG00000100385	IL2RB	TRUE	TRUE
chr22	37136372	T	A	ENST00000216223	ENSG00000100385	IL2RB	TRUE	TRUE
chr22	37136393	C	A	ENST00000216223	ENSG00000100385	IL2RB	TRUE	TRUE
chr22	37136394	C	A	ENST00000216223	ENSG00000100385	IL2RB	TRUE	FALSE
chr22	37136394	C	G	ENST00000216223	ENSG00000100385	IL2RB	TRUE	FALSE
chr22	37136394	C	T	ENST00000216223	ENSG00000100385	IL2RB	TRUE	FALSE
chr22	37136395	T	A	ENST00000216223	ENSG00000100385	IL2RB	TRUE	FALSE
chr22	37136395	T	C	ENST00000216223	ENSG00000100385	IL2RB	TRUE	FALSE
chr22	37136395	T	G	ENST00000216223	ENSG00000100385	IL2RB	TRUE	FALSE
chr22	37137585	A	C	ENST00000216223	ENSG00000100385	IL2RB	TRUE	FALSE
chr22	37137585	A	G	ENST00000216223	ENSG00000100385	IL2RB	TRUE	FALSE
chr22	37137585	A	T	ENST00000216223	ENSG00000100385	IL2RB	TRUE	FALSE
chr22	37137586	C	A	ENST00000216223	ENSG00000100385	IL2RB	TRUE	FALSE
chr22	37137586	C	G	ENST00000216223	ENSG00000100385	IL2RB	TRUE	FALSE
chr22	37137586	C	T	ENST00000216223	ENSG00000100385	IL2RB	TRUE	FALSE
chr22	37137589	C	A	ENST00000216223	ENSG00000100385	IL2RB	TRUE	TRUE
chr22	37137590	C	T	ENST00000216223	ENSG00000100385	IL2RB	TRUE	TRUE
chr22	37137591	C	T	ENST00000216223	ENSG00000100385	IL2RB	TRUE	TRUE
chr22	37137622	C	A	ENST00000216223	ENSG00000100385	IL2RB	TRUE	TRUE
chr22	37137628	C	A	ENST00000216223	ENSG00000100385	IL2RB	TRUE	TRUE
chr22	37137637	T	A	ENST00000216223	ENSG00000100385	IL2RB	TRUE	TRUE
chr22	37137640	C	A	ENST00000216223	ENSG00000100385	IL2RB	TRUE	TRUE
chr22	37137644	G	C	ENST00000216223	ENSG00000100385	IL2RB	TRUE	TRUE
chr22	37137644	G	T	ENST00000216223	ENSG00000100385	IL2RB	TRUE	TRUE
chr22	37137658	G	A	ENST00000216223	ENSG00000100385	IL2RB	TRUE	TRUE
chr22	37137667	C	A	ENST00000216223	ENSG00000100385	IL2RB	TRUE	TRUE
chr22	37137668	C	T	ENST00000216223	ENSG00000100385	IL2RB	TRUE	TRUE
chr22	37137669	C	T	ENST00000216223	ENSG00000100385	IL2RB	TRUE	TRUE
chr22	37137680	G	T	ENST00000216223	ENSG00000100385	IL2RB	TRUE	TRUE
chr22	37137685	T	A	ENST00000216223	ENSG00000100385	IL2RB	TRUE	TRUE
chr22	37137694	C	A	ENST00000216223	ENSG00000100385	IL2RB	TRUE	TRUE
chr22	37137709	G	A	ENST00000216223	ENSG00000100385	IL2RB	TRUE	TRUE
chr22	37137736	C	A	ENST00000216223	ENSG00000100385	IL2RB	TRUE	FALSE
chr22	37137736	C	G	ENST00000216223	ENSG00000100385	IL2RB	TRUE	FALSE
chr22	37137736	C	T	ENST00000216223	ENSG00000100385	IL2RB	TRUE	FALSE
chr22	37137737	T	A	ENST00000216223	ENSG00000100385	IL2RB	TRUE	FALSE
chr22	37137737	T	C	ENST00000216223	ENSG00000100385	IL2RB	TRUE	FALSE
chr22	37137737	T	G	ENST00000216223	ENSG00000100385	IL2RB	TRUE	FALSE
chr22	37139115	A	C	ENST00000216223	ENSG00000100385	IL2RB	TRUE	FALSE
chr22	37139115	A	G	ENST00000216223	ENSG00000100385	IL2RB	TRUE	FALSE
chr22	37139115	A	T	ENST00000216223	ENSG00000100385	IL2RB	TRUE	FALSE
chr22	37139116	C	A	ENST00000216223	ENSG00000100385	IL2RB	TRUE	FALSE
chr22	37139116	C	G	ENST00000216223	ENSG00000100385	IL2RB	TRUE	FALSE
chr22	37139116	C	T	ENST00000216223	ENSG00000100385	IL2RB	TRUE	FALSE
chr22	37139123	C	A	ENST00000216223	ENSG00000100385	IL2RB	TRUE	TRUE
chr22	37139132	T	A	ENST00000216223	ENSG00000100385	IL2RB	TRUE	TRUE
chr22	37139141	G	A	ENST00000216223	ENSG00000100385	IL2RB	TRUE	TRUE
chr22	37139157	C	T	ENST00000216223	ENSG00000100385	IL2RB	TRUE	TRUE
chr22	37139158	C	T	ENST00000216223	ENSG00000100385	IL2RB	TRUE	TRUE
chr22	37139162	G	A	ENST00000216223	ENSG00000100385	IL2RB	TRUE	TRUE
chr22	37139171	C	A	ENST00000216223	ENSG00000100385	IL2RB	TRUE	TRUE
chr22	37139175	G	T	ENST00000216223	ENSG00000100385	IL2RB	TRUE	TRUE
chr22	37139216	T	A	ENST00000216223	ENSG00000100385	IL2RB	TRUE	TRUE
chr22	37139219	G	A	ENST00000216223	ENSG00000100385	IL2RB	TRUE	TRUE
chr22	37139223	C	A	ENST00000216223	ENSG00000100385	IL2RB	TRUE	FALSE
chr22	37139223	C	G	ENST00000216223	ENSG00000100385	IL2RB	TRUE	FALSE
chr22	37139223	C	T	ENST00000216223	ENSG00000100385	IL2RB	TRUE	FALSE
chr22	37139224	T	A	ENST00000216223	ENSG00000100385	IL2RB	TRUE	FALSE
chr22	37139224	T	C	ENST00000216223	ENSG00000100385	IL2RB	TRUE	FALSE
chr22	37139224	T	G	ENST00000216223	ENSG00000100385	IL2RB	TRUE	FALSE
chr22	37142432	A	C	ENST00000216223	ENSG00000100385	IL2RB	FALSE	FALSE
chr22	37142432	A	G	ENST00000216223	ENSG00000100385	IL2RB	FALSE	FALSE
chr22	37142432	A	T	ENST00000216223	ENSG00000100385	IL2RB	FALSE	FALSE
chr22	37142433	C	A	ENST00000216223	ENSG00000100385	IL2RB	FALSE	FALSE
chr22	37142433	C	G	ENST00000216223	ENSG00000100385	IL2RB	FALSE	FALSE
chr22	37142433	C	T	ENST00000216223	ENSG00000100385	IL2RB	FALSE	FALSE
chr22	37142445	C	A	ENST00000216223	ENSG00000100385	IL2RB	TRUE	TRUE
chr22	37142458	G	T	ENST00000216223	ENSG00000100385	IL2RB	TRUE	TRUE
chr22	37142464	C	T	ENST00000216223	ENSG00000100385	IL2RB	TRUE	TRUE
chr22	37142465	C	T	ENST00000216223	ENSG00000100385	IL2RB	TRUE	TRUE
chr22	37142475	G	A	ENST00000216223	ENSG00000100385	IL2RB	TRUE	TRUE
chr22	37142493	C	A	ENST00000216223	ENSG00000100385	IL2RB	TRUE	TRUE
chr22	37142494	A	T	ENST00000216223	ENSG00000100385	IL2RB	TRUE	TRUE
chr22	37142502	G	A	ENST00000216223	ENSG00000100385	IL2RB	TRUE	TRUE
chr22	37142506	C	T	ENST00000216223	ENSG00000100385	IL2RB	TRUE	TRUE
chr22	37142507	C	T	ENST00000216223	ENSG00000100385	IL2RB	TRUE	TRUE
chr22	37142513	C	A	ENST00000216223	ENSG00000100385	IL2RB	FALSE	FALSE
chr22	37142513	C	G	ENST00000216223	ENSG00000100385	IL2RB	FALSE	FALSE
chr22	37142513	C	T	ENST00000216223	ENSG00000100385	IL2RB	FALSE	FALSE
chr22	37142514	T	A	ENST00000216223	ENSG00000100385	IL2RB	FALSE	FALSE
chr22	37142514	T	C	ENST00000216223	ENSG00000100385	IL2RB	FALSE	FALSE
chr22	37142514	T	G	ENST00000216223	ENSG00000100385	IL2RB	FALSE	FALSE
chr22	37143519	A	C	ENST00000216223	ENSG00000100385	IL2RB	TRUE	FALSE
chr22	37143519	A	G	ENST00000216223	ENSG00000100385	IL2RB	TRUE	FALSE
chr22	37143519	A	T	ENST00000216223	ENSG00000100385	IL2RB	TRUE	FALSE
chr22	37143520	C	A	ENST00000216223	ENSG00000100385	IL2RB	TRUE	FALSE
chr22	37143520	C	G	ENST00000216223	ENSG00000100385	IL2RB	TRUE	FALSE
chr22	37143520	C	T	ENST00000216223	ENSG00000100385	IL2RB	TRUE	FALSE
chr22	37143525	T	A	ENST00000216223	ENSG00000100385	IL2RB	TRUE	TRUE
chr22	37143532	C	T	ENST00000216223	ENSG00000100385	IL2RB	TRUE	TRUE
chr22	37143533	C	T	ENST00000216223	ENSG00000100385	IL2RB	TRUE	TRUE
chr22	37143546	G	A	ENST00000216223	ENSG00000100385	IL2RB	TRUE	TRUE
chr22	37143547	G	T	ENST00000216223	ENSG00000100385	IL2RB	TRUE	TRUE
chr22	37143561	G	A	ENST00000216223	ENSG00000100385	IL2RB	TRUE	TRUE
chr22	37143576	G	A	ENST00000216223	ENSG00000100385	IL2RB	TRUE	TRUE
chr22	37143580	C	T	ENST00000216223	ENSG00000100385	IL2RB	TRUE	TRUE
chr22	37143581	C	T	ENST00000216223	ENSG00000100385	IL2RB	TRUE	TRUE
chr22	37143586	A	T	ENST00000216223	ENSG00000100385	IL2RB	TRUE	TRUE
chr22	37143603	T	A	ENST00000216223	ENSG00000100385	IL2RB	TRUE	TRUE
chr22	37143605	G	T	ENST00000216223	ENSG00000100385	IL2RB	TRUE	TRUE
chr22	37143610	G	C	ENST00000216223	ENSG00000100385	IL2RB	TRUE	TRUE
chr22	37143610	G	T	ENST00000216223	ENSG00000100385	IL2RB	TRUE	TRUE
chr22	37143616	G	T	ENST00000216223	ENSG00000100385	IL2RB	TRUE	TRUE
chr22	37143627	G	A	ENST00000216223	ENSG00000100385	IL2RB	TRUE	TRUE
chr22	37143636	C	A	ENST00000216223	ENSG00000100385	IL2RB	TRUE	FALSE
chr22	37143636	C	G	ENST00000216223	ENSG00000100385	IL2RB	TRUE	FALSE
chr22	37143636	C	T	ENST00000216223	ENSG00000100385	IL2RB	TRUE	FALSE
chr22	37143637	T	A	ENST00000216223	ENSG00000100385	IL2RB	TRUE	FALSE
chr22	37143637	T	C	ENST00000216223	ENSG00000100385	IL2RB	TRUE	FALSE
chr22	37143637	T	G	ENST00000216223	ENSG00000100385	IL2RB	TRUE	FALSE
chr22	37144083	A	C	ENST00000216223	ENSG00000100385	IL2RB	TRUE	FALSE
chr22	37144083	A	G	ENST00000216223	ENSG00000100385	IL2RB	TRUE	FALSE
chr22	37144083	A	T	ENST00000216223	ENSG00000100385	IL2RB	TRUE	FALSE
chr22	37144084	C	A	ENST00000216223	ENSG00000100385	IL2RB	TRUE	FALSE
chr22	37144084	C	G	ENST00000216223	ENSG00000100385	IL2RB	TRUE	FALSE
chr22	37144084	C	T	ENST00000216223	ENSG00000100385	IL2RB	TRUE	FALSE
chr22	37144104	C	T	ENST00000216223	ENSG00000100385	IL2RB	TRUE	FALSE
chr22	37144105	C	T	ENST00000216223	ENSG00000100385	IL2RB	TRUE	FALSE
chr22	37144149	C	T	ENST00000216223	ENSG00000100385	IL2RB	FALSE	FALSE
chr22	37144150	C	T	ENST00000216223	ENSG00000100385	IL2RB	FALSE	FALSE
chr22	37144206	C	A	ENST00000216223	ENSG00000100385	IL2RB	TRUE	FALSE
chr22	37144206	C	G	ENST00000216223	ENSG00000100385	IL2RB	TRUE	FALSE
chr22	37144206	C	T	ENST00000216223	ENSG00000100385	IL2RB	TRUE	FALSE
chr22	37144207	T	A	ENST00000216223	ENSG00000100385	IL2RB	TRUE	FALSE
chr22	37144207	T	C	ENST00000216223	ENSG00000100385	IL2RB	TRUE	FALSE
chr22	37144207	T	G	ENST00000216223	ENSG00000100385	IL2RB	TRUE	FALSE
chr22	37149823	A	C	ENST00000216223	ENSG00000100385	IL2RB	FALSE	FALSE
chr22	37149823	A	G	ENST00000216223	ENSG00000100385	IL2RB	FALSE	FALSE
chr22	37149823	A	T	ENST00000216223	ENSG00000100385	IL2RB	FALSE	FALSE
chr22	37149824	C	A	ENST00000216223	ENSG00000100385	IL2RB	FALSE	FALSE
chr22	37149824	C	G	ENST00000216223	ENSG00000100385	IL2RB	FALSE	FALSE
chr22	37149824	C	T	ENST00000216223	ENSG00000100385	IL2RB	FALSE	FALSE
chr22	37182199	C	A	ENST00000337843	ENSG00000133466	C1QTNF6	FALSE	FALSE
chr22	37182205	T	A	ENST00000337843	ENSG00000133466	C1QTNF6	FALSE	FALSE
chr22	37182230	G	C	ENST00000337843	ENSG00000133466	C1QTNF6	FALSE	FALSE
chr22	37182230	G	T	ENST00000337843	ENSG00000133466	C1QTNF6	FALSE	FALSE
chr22	37182251	G	C	ENST00000337843	ENSG00000133466	C1QTNF6	FALSE	FALSE
chr22	37182251	G	T	ENST00000337843	ENSG00000133466	C1QTNF6	FALSE	FALSE
chr22	37182265	C	A	ENST00000337843	ENSG00000133466	C1QTNF6	FALSE	FALSE
chr22	37182271	G	A	ENST00000337843	ENSG00000133466	C1QTNF6	FALSE	FALSE
chr22	37182277	T	A	ENST00000337843	ENSG00000133466	C1QTNF6	FALSE	FALSE
chr22	37182290	C	T	ENST00000337843	ENSG00000133466	C1QTNF6	FALSE	FALSE
chr22	37182291	C	T	ENST00000337843	ENSG00000133466	C1QTNF6	FALSE	FALSE
chr22	37182305	G	C	ENST00000337843	ENSG00000133466	C1QTNF6	FALSE	FALSE
chr22	37182305	G	T	ENST00000337843	ENSG00000133466	C1QTNF6	FALSE	FALSE
chr22	37182331	G	A	ENST00000337843	ENSG00000133466	C1QTNF6	FALSE	FALSE
chr22	37182337	G	A	ENST00000337843	ENSG00000133466	C1QTNF6	FALSE	FALSE
chr22	37182352	C	A	ENST00000337843	ENSG00000133466	C1QTNF6	FALSE	FALSE
chr22	37182361	G	A	ENST00000337843	ENSG00000133466	C1QTNF6	FALSE	FALSE
chr22	37182365	G	C	ENST00000337843	ENSG00000133466	C1QTNF6	FALSE	FALSE
chr22	37182365	G	T	ENST00000337843	ENSG00000133466	C1QTNF6	FALSE	FALSE
chr22	37182382	C	A	ENST00000337843	ENSG00000133466	C1QTNF6	FALSE	FALSE
chr22	37182385	T	A	ENST00000337843	ENSG00000133466	C1QTNF6	FALSE	FALSE
chr22	37182388	G	A	ENST00000337843	ENSG00000133466	C1QTNF6	FALSE	FALSE
chr22	37182407	G	C	ENST00000337843	ENSG00000133466	C1QTNF6	FALSE	FALSE
chr22	37182407	G	T	ENST00000337843	ENSG00000133466	C1QTNF6	FALSE	FALSE
chr22	37182415	C	A	ENST00000337843	ENSG00000133466	C1QTNF6	FALSE	FALSE
chr22	37182418	T	A	ENST00000337843	ENSG00000133466	C1QTNF6	FALSE	FALSE
chr22	37182419	G	C	ENST00000337843	ENSG00000133466	C1QTNF6	FALSE	FALSE
chr22	37182419	G	T	ENST00000337843	ENSG00000133466	C1QTNF6	FALSE	FALSE
chr22	37182425	C	T	ENST00000337843	ENSG00000133466	C1QTNF6	FALSE	FALSE
chr22	37182426	C	T	ENST00000337843	ENSG00000133466	C1QTNF6	FALSE	FALSE
chr22	37182452	G	C	ENST00000337843	ENSG00000133466	C1QTNF6	FALSE	FALSE
chr22	37182452	G	T	ENST00000337843	ENSG00000133466	C1QTNF6	FALSE	FALSE
chr22	37182481	G	A	ENST00000337843	ENSG00000133466	C1QTNF6	FALSE	FALSE
chr22	37182500	G	T	ENST00000337843	ENSG00000133466	C1QTNF6	FALSE	FALSE
chr22	37182529	C	A	ENST00000337843	ENSG00000133466	C1QTNF6	FALSE	FALSE
chr22	37182544	G	A	ENST00000337843	ENSG00000133466	C1QTNF6	FALSE	FALSE
chr22	37182553	C	A	ENST00000337843	ENSG00000133466	C1QTNF6	FALSE	FALSE
chr22	37182574	T	A	ENST00000337843	ENSG00000133466	C1QTNF6	FALSE	FALSE
chr22	37182585	G	C	ENST00000337843	ENSG00000133466	C1QTNF6	FALSE	FALSE
chr22	37182585	G	T	ENST00000337843	ENSG00000133466	C1QTNF6	FALSE	FALSE
chr22	37182604	T	A	ENST00000337843	ENSG00000133466	C1QTNF6	FALSE	FALSE
chr22	37182607	G	A	ENST00000337843	ENSG00000133466	C1QTNF6	FALSE	FALSE
chr22	37182608	G	T	ENST00000337843	ENSG00000133466	C1QTNF6	FALSE	FALSE
chr22	37182634	C	A	ENST00000337843	ENSG00000133466	C1QTNF6	FALSE	FALSE
chr22	37182640	T	A	ENST00000337843	ENSG00000133466	C1QTNF6	FALSE	FALSE
chr22	37182649	T	A	ENST00000337843	ENSG00000133466	C1QTNF6	FALSE	FALSE
chr22	37182658	G	A	ENST00000337843	ENSG00000133466	C1QTNF6	FALSE	FALSE
chr22	37182670	C	A	ENST00000337843	ENSG00000133466	C1QTNF6	FALSE	FALSE
chr22	37182676	G	A	ENST00000337843	ENSG00000133466	C1QTNF6	FALSE	FALSE
chr22	37182685	C	A	ENST00000337843	ENSG00000133466	C1QTNF6	FALSE	FALSE
chr22	37182695	G	C	ENST00000337843	ENSG00000133466	C1QTNF6	FALSE	FALSE
chr22	37182695	G	T	ENST00000337843	ENSG00000133466	C1QTNF6	FALSE	FALSE
chr22	37182730	T	A	ENST00000337843	ENSG00000133466	C1QTNF6	FALSE	FALSE
chr22	37182736	C	A	ENST00000337843	ENSG00000133466	C1QTNF6	TRUE	FALSE
chr22	37182736	C	G	ENST00000337843	ENSG00000133466	C1QTNF6	TRUE	FALSE
chr22	37182736	C	T	ENST00000337843	ENSG00000133466	C1QTNF6	TRUE	FALSE
chr22	37182737	T	A	ENST00000337843	ENSG00000133466	C1QTNF6	TRUE	FALSE
chr22	37182737	T	C	ENST00000337843	ENSG00000133466	C1QTNF6	TRUE	FALSE
chr22	37182737	T	G	ENST00000337843	ENSG00000133466	C1QTNF6	TRUE	FALSE
chr22	37185216	A	C	ENST00000337843	ENSG00000133466	C1QTNF6	TRUE	FALSE
chr22	37185216	A	G	ENST00000337843	ENSG00000133466	C1QTNF6	FALSE	FALSE
chr22	37185216	A	T	ENST00000337843	ENSG00000133466	C1QTNF6	TRUE	FALSE
chr22	37185217	C	A	ENST00000337843	ENSG00000133466	C1QTNF6	TRUE	FALSE
chr22	37185217	C	G	ENST00000337843	ENSG00000133466	C1QTNF6	TRUE	FALSE
chr22	37185217	C	T	ENST00000337843	ENSG00000133466	C1QTNF6	TRUE	FALSE
chr22	37185221	T	A	ENST00000337843	ENSG00000133466	C1QTNF6	FALSE	FALSE
chr22	37185240	G	C	ENST00000337843	ENSG00000133466	C1QTNF6	FALSE	FALSE
chr22	37185240	G	T	ENST00000337843	ENSG00000133466	C1QTNF6	FALSE	FALSE
chr22	37185248	T	A	ENST00000337843	ENSG00000133466	C1QTNF6	FALSE	FALSE
chr22	37185254	C	A	ENST00000337843	ENSG00000133466	C1QTNF6	FALSE	FALSE
chr22	37185289	G	C	ENST00000337843	ENSG00000133466	C1QTNF6	TRUE	TRUE
chr22	37185289	G	T	ENST00000337843	ENSG00000133466	C1QTNF6	TRUE	TRUE
chr22	37185320	C	A	ENST00000337843	ENSG00000133466	C1QTNF6	TRUE	TRUE
chr22	37185327	A	T	ENST00000337843	ENSG00000133466	C1QTNF6	TRUE	TRUE
chr22	37185330	G	T	ENST00000337843	ENSG00000133466	C1QTNF6	TRUE	TRUE
chr22	37185338	G	A	ENST00000337843	ENSG00000133466	C1QTNF6	TRUE	TRUE
chr22	37185339	G	T	ENST00000337843	ENSG00000133466	C1QTNF6	TRUE	TRUE
chr22	37185359	T	A	ENST00000337843	ENSG00000133466	C1QTNF6	TRUE	TRUE
chr22	37185374	C	A	ENST00000337843	ENSG00000133466	C1QTNF6	TRUE	TRUE
chr22	37185389	C	A	ENST00000337843	ENSG00000133466	C1QTNF6	TRUE	TRUE
chr22	37185390	A	T	ENST00000337843	ENSG00000133466	C1QTNF6	TRUE	TRUE
chr22	37185420	C	T	ENST00000337843	ENSG00000133466	C1QTNF6	TRUE	TRUE
chr22	37185421	C	T	ENST00000337843	ENSG00000133466	C1QTNF6	TRUE	TRUE
chr22	37185456	C	A	ENST00000337843	ENSG00000133466	C1QTNF6	TRUE	FALSE
chr22	37185456	C	G	ENST00000337843	ENSG00000133466	C1QTNF6	TRUE	FALSE
chr22	37185456	C	T	ENST00000337843	ENSG00000133466	C1QTNF6	TRUE	FALSE
chr22	37185457	T	A	ENST00000337843	ENSG00000133466	C1QTNF6	TRUE	FALSE
chr22	37185457	T	C	ENST00000337843	ENSG00000133466	C1QTNF6	TRUE	FALSE
chr22	37185457	T	G	ENST00000337843	ENSG00000133466	C1QTNF6	TRUE	FALSE
chr22	37188161	A	C	ENST00000337843	ENSG00000133466	C1QTNF6	FALSE	FALSE
chr22	37188161	A	G	ENST00000337843	ENSG00000133466	C1QTNF6	FALSE	FALSE
chr22	37188161	A	T	ENST00000337843	ENSG00000133466	C1QTNF6	FALSE	FALSE
chr22	37188162	C	A	ENST00000337843	ENSG00000133466	C1QTNF6	FALSE	FALSE
chr22	37188162	C	G	ENST00000337843	ENSG00000133466	C1QTNF6	FALSE	FALSE
chr22	37188162	C	T	ENST00000337843	ENSG00000133466	C1QTNF6	FALSE	FALSE
chr22	37188171	C	A	ENST00000337843	ENSG00000133466	C1QTNF6	FALSE	FALSE
chr22	37188180	C	A	ENST00000337843	ENSG00000133466	C1QTNF6	FALSE	FALSE
chr22	37188188	G	T	ENST00000337843	ENSG00000133466	C1QTNF6	FALSE	FALSE
chr22	37188192	C	A	ENST00000337843	ENSG00000133466	C1QTNF6	FALSE	FALSE
chr22	37188205	C	T	ENST00000337843	ENSG00000133466	C1QTNF6	FALSE	FALSE
chr22	37188206	C	T	ENST00000337843	ENSG00000133466	C1QTNF6	FALSE	FALSE
chr22	37188210	G	A	ENST00000337843	ENSG00000133466	C1QTNF6	FALSE	FALSE
chr22	37206553	G	C	ENST00000610913	ENSG00000278195	SSTR3	FALSE	FALSE
chr22	37206553	G	T	ENST00000610913	ENSG00000278195	SSTR3	FALSE	FALSE
chr22	37206579	T	A	ENST00000610913	ENSG00000278195	SSTR3	FALSE	FALSE
chr22	37206582	C	A	ENST00000610913	ENSG00000278195	SSTR3	FALSE	FALSE
chr22	37206597	C	A	ENST00000610913	ENSG00000278195	SSTR3	FALSE	FALSE
chr22	37206600	G	A	ENST00000610913	ENSG00000278195	SSTR3	FALSE	FALSE
chr22	37206612	G	A	ENST00000610913	ENSG00000278195	SSTR3	FALSE	FALSE
chr22	37206615	G	A	ENST00000610913	ENSG00000278195	SSTR3	FALSE	FALSE
chr22	37206618	C	A	ENST00000610913	ENSG00000278195	SSTR3	FALSE	FALSE
chr22	37206621	T	A	ENST00000610913	ENSG00000278195	SSTR3	FALSE	FALSE
chr22	37206633	T	A	ENST00000610913	ENSG00000278195	SSTR3	FALSE	FALSE
chr22	37206648	C	A	ENST00000610913	ENSG00000278195	SSTR3	FALSE	FALSE
chr22	37206651	G	A	ENST00000610913	ENSG00000278195	SSTR3	FALSE	FALSE
chr22	37206669	G	A	ENST00000610913	ENSG00000278195	SSTR3	FALSE	FALSE
chr22	37206678	G	A	ENST00000610913	ENSG00000278195	SSTR3	FALSE	FALSE
chr22	37206699	C	A	ENST00000610913	ENSG00000278195	SSTR3	FALSE	FALSE
chr22	37206702	T	A	ENST00000610913	ENSG00000278195	SSTR3	FALSE	FALSE
chr22	37206708	T	A	ENST00000610913	ENSG00000278195	SSTR3	FALSE	FALSE
chr22	37206717	C	A	ENST00000610913	ENSG00000278195	SSTR3	FALSE	FALSE
chr22	37206726	C	A	ENST00000610913	ENSG00000278195	SSTR3	FALSE	FALSE
chr22	37206729	C	A	ENST00000610913	ENSG00000278195	SSTR3	FALSE	FALSE
chr22	37206738	C	A	ENST00000610913	ENSG00000278195	SSTR3	FALSE	FALSE
chr22	37206741	C	A	ENST00000610913	ENSG00000278195	SSTR3	FALSE	FALSE
chr22	37206744	C	A	ENST00000610913	ENSG00000278195	SSTR3	FALSE	FALSE
chr22	37206747	C	A	ENST00000610913	ENSG00000278195	SSTR3	FALSE	FALSE
chr22	37206753	C	A	ENST00000610913	ENSG00000278195	SSTR3	FALSE	FALSE
chr22	37206756	C	A	ENST00000610913	ENSG00000278195	SSTR3	FALSE	FALSE
chr22	37206759	C	A	ENST00000610913	ENSG00000278195	SSTR3	FALSE	FALSE
chr22	37206765	T	A	ENST00000610913	ENSG00000278195	SSTR3	FALSE	FALSE
chr22	37206768	C	A	ENST00000610913	ENSG00000278195	SSTR3	FALSE	FALSE
chr22	37206789	C	A	ENST00000610913	ENSG00000278195	SSTR3	FALSE	FALSE
chr22	37206792	G	A	ENST00000610913	ENSG00000278195	SSTR3	FALSE	FALSE
chr22	37206840	G	A	ENST00000610913	ENSG00000278195	SSTR3	FALSE	FALSE
chr22	37206843	T	A	ENST00000610913	ENSG00000278195	SSTR3	FALSE	FALSE
chr22	37206850	G	C	ENST00000610913	ENSG00000278195	SSTR3	FALSE	FALSE
chr22	37206850	G	T	ENST00000610913	ENSG00000278195	SSTR3	FALSE	FALSE
chr22	37206865	A	C	ENST00000610913	ENSG00000278195	SSTR3	FALSE	FALSE
chr22	37206865	A	T	ENST00000610913	ENSG00000278195	SSTR3	FALSE	FALSE
chr22	37206883	A	T	ENST00000610913	ENSG00000278195	SSTR3	FALSE	FALSE
chr22	37206895	A	C	ENST00000610913	ENSG00000278195	SSTR3	FALSE	FALSE
chr22	37206895	A	T	ENST00000610913	ENSG00000278195	SSTR3	FALSE	FALSE
chr22	37206919	G	C	ENST00000610913	ENSG00000278195	SSTR3	FALSE	FALSE
chr22	37206919	G	T	ENST00000610913	ENSG00000278195	SSTR3	FALSE	FALSE
chr22	37206942	C	A	ENST00000610913	ENSG00000278195	SSTR3	FALSE	FALSE
chr22	37206945	C	A	ENST00000610913	ENSG00000278195	SSTR3	FALSE	FALSE
chr22	37206955	G	T	ENST00000610913	ENSG00000278195	SSTR3	FALSE	FALSE
chr22	37206982	G	C	ENST00000610913	ENSG00000278195	SSTR3	FALSE	FALSE
chr22	37206982	G	T	ENST00000610913	ENSG00000278195	SSTR3	FALSE	FALSE
chr22	37206994	C	T	ENST00000610913	ENSG00000278195	SSTR3	FALSE	FALSE
chr22	37206995	C	T	ENST00000610913	ENSG00000278195	SSTR3	FALSE	FALSE
chr22	37206997	G	T	ENST00000610913	ENSG00000278195	SSTR3	FALSE	FALSE
chr22	37207050	C	A	ENST00000610913	ENSG00000278195	SSTR3	FALSE	FALSE
chr22	37207068	G	A	ENST00000610913	ENSG00000278195	SSTR3	FALSE	FALSE
chr22	37207069	G	T	ENST00000610913	ENSG00000278195	SSTR3	FALSE	FALSE
chr22	37207073	G	T	ENST00000610913	ENSG00000278195	SSTR3	FALSE	FALSE
chr22	37207081	C	T	ENST00000610913	ENSG00000278195	SSTR3	FALSE	FALSE
chr22	37207082	C	T	ENST00000610913	ENSG00000278195	SSTR3	FALSE	FALSE
chr22	37207100	G	C	ENST00000610913	ENSG00000278195	SSTR3	FALSE	FALSE
chr22	37207100	G	T	ENST00000610913	ENSG00000278195	SSTR3	FALSE	FALSE
chr22	37207110	T	A	ENST00000610913	ENSG00000278195	SSTR3	FALSE	FALSE
chr22	37207126	G	C	ENST00000610913	ENSG00000278195	SSTR3	FALSE	FALSE
chr22	37207126	G	T	ENST00000610913	ENSG00000278195	SSTR3	FALSE	FALSE
chr22	37207129	G	T	ENST00000610913	ENSG00000278195	SSTR3	FALSE	FALSE
chr22	37207135	G	T	ENST00000610913	ENSG00000278195	SSTR3	FALSE	FALSE
chr22	37207177	G	C	ENST00000610913	ENSG00000278195	SSTR3	FALSE	FALSE
chr22	37207177	G	T	ENST00000610913	ENSG00000278195	SSTR3	FALSE	FALSE
chr22	37207197	G	A	ENST00000610913	ENSG00000278195	SSTR3	FALSE	FALSE
chr22	37207198	C	T	ENST00000610913	ENSG00000278195	SSTR3	FALSE	FALSE
chr22	37207199	C	T	ENST00000610913	ENSG00000278195	SSTR3	FALSE	FALSE
chr22	37207215	C	A	ENST00000610913	ENSG00000278195	SSTR3	FALSE	FALSE
chr22	37207219	C	T	ENST00000610913	ENSG00000278195	SSTR3	FALSE	FALSE
chr22	37207220	C	T	ENST00000610913	ENSG00000278195	SSTR3	FALSE	FALSE
chr22	37207224	G	A	ENST00000610913	ENSG00000278195	SSTR3	FALSE	FALSE
chr22	37207231	G	T	ENST00000610913	ENSG00000278195	SSTR3	FALSE	FALSE
chr22	37207257	C	A	ENST00000610913	ENSG00000278195	SSTR3	FALSE	FALSE
chr22	37207259	G	T	ENST00000610913	ENSG00000278195	SSTR3	FALSE	FALSE
chr22	37207292	G	C	ENST00000610913	ENSG00000278195	SSTR3	FALSE	FALSE
chr22	37207292	G	T	ENST00000610913	ENSG00000278195	SSTR3	FALSE	FALSE
chr22	37207300	C	T	ENST00000610913	ENSG00000278195	SSTR3	FALSE	FALSE
chr22	37207301	C	T	ENST00000610913	ENSG00000278195	SSTR3	FALSE	FALSE
chr22	37207342	C	T	ENST00000610913	ENSG00000278195	SSTR3	FALSE	FALSE
chr22	37207343	C	T	ENST00000610913	ENSG00000278195	SSTR3	FALSE	FALSE
chr22	37207352	G	T	ENST00000610913	ENSG00000278195	SSTR3	FALSE	FALSE
chr22	37207378	G	C	ENST00000610913	ENSG00000278195	SSTR3	FALSE	FALSE
chr22	37207378	G	T	ENST00000610913	ENSG00000278195	SSTR3	FALSE	FALSE
chr22	37207405	G	T	ENST00000610913	ENSG00000278195	SSTR3	FALSE	FALSE
chr22	37207425	G	A	ENST00000610913	ENSG00000278195	SSTR3	FALSE	FALSE
chr22	37207456	G	T	ENST00000610913	ENSG00000278195	SSTR3	FALSE	FALSE
chr22	37207477	C	T	ENST00000610913	ENSG00000278195	SSTR3	FALSE	FALSE
chr22	37207478	C	T	ENST00000610913	ENSG00000278195	SSTR3	FALSE	FALSE
chr22	37207480	G	C	ENST00000610913	ENSG00000278195	SSTR3	FALSE	FALSE
chr22	37207480	G	T	ENST00000610913	ENSG00000278195	SSTR3	FALSE	FALSE
chr22	37207497	G	A	ENST00000610913	ENSG00000278195	SSTR3	FALSE	FALSE
chr22	37207533	C	A	ENST00000610913	ENSG00000278195	SSTR3	FALSE	FALSE
chr22	37207558	G	C	ENST00000610913	ENSG00000278195	SSTR3	FALSE	FALSE
chr22	37207558	G	T	ENST00000610913	ENSG00000278195	SSTR3	FALSE	FALSE
chr22	37207574	G	C	ENST00000610913	ENSG00000278195	SSTR3	FALSE	FALSE
chr22	37207574	G	T	ENST00000610913	ENSG00000278195	SSTR3	FALSE	FALSE
chr22	37207603	A	C	ENST00000610913	ENSG00000278195	SSTR3	FALSE	FALSE
chr22	37207603	A	T	ENST00000610913	ENSG00000278195	SSTR3	FALSE	FALSE
chr22	37207616	G	T	ENST00000610913	ENSG00000278195	SSTR3	FALSE	FALSE
chr22	37207639	G	T	ENST00000610913	ENSG00000278195	SSTR3	FALSE	FALSE
chr22	37207651	G	C	ENST00000610913	ENSG00000278195	SSTR3	FALSE	FALSE
chr22	37207651	G	T	ENST00000610913	ENSG00000278195	SSTR3	FALSE	FALSE
chr22	37207709	G	T	ENST00000610913	ENSG00000278195	SSTR3	FALSE	FALSE
chr22	37207738	C	T	ENST00000610913	ENSG00000278195	SSTR3	FALSE	FALSE
chr22	37207739	C	T	ENST00000610913	ENSG00000278195	SSTR3	FALSE	FALSE
chr22	37207745	G	T	ENST00000610913	ENSG00000278195	SSTR3	FALSE	FALSE
chr22	37207758	C	A	ENST00000610913	ENSG00000278195	SSTR3	FALSE	FALSE
chr22	37207764	C	A	ENST00000610913	ENSG00000278195	SSTR3	FALSE	FALSE
chr22	37207766	G	C	ENST00000610913	ENSG00000278195	SSTR3	FALSE	FALSE
chr22	37207766	G	T	ENST00000610913	ENSG00000278195	SSTR3	FALSE	FALSE
chr22	37207781	G	T	ENST00000610913	ENSG00000278195	SSTR3	FALSE	FALSE
chr22	37207784	G	C	ENST00000610913	ENSG00000278195	SSTR3	FALSE	FALSE
chr22	37207784	G	T	ENST00000610913	ENSG00000278195	SSTR3	FALSE	FALSE
chr22	37207840	C	A	ENST00000610913	ENSG00000278195	SSTR3	TRUE	FALSE
chr22	37207840	C	G	ENST00000610913	ENSG00000278195	SSTR3	TRUE	FALSE
chr22	37207840	C	T	ENST00000610913	ENSG00000278195	SSTR3	TRUE	FALSE
chr22	37207841	T	A	ENST00000610913	ENSG00000278195	SSTR3	TRUE	FALSE
chr22	37207841	T	C	ENST00000610913	ENSG00000278195	SSTR3	TRUE	FALSE
chr22	37207841	T	G	ENST00000610913	ENSG00000278195	SSTR3	TRUE	FALSE
chr22	37211823	A	C	ENST00000610913	ENSG00000278195	SSTR3	FALSE	FALSE
chr22	37211823	A	G	ENST00000610913	ENSG00000278195	SSTR3	FALSE	FALSE
chr22	37211823	A	T	ENST00000610913	ENSG00000278195	SSTR3	FALSE	FALSE
chr22	37211824	C	A	ENST00000610913	ENSG00000278195	SSTR3	FALSE	FALSE
chr22	37211824	C	G	ENST00000610913	ENSG00000278195	SSTR3	FALSE	FALSE
chr22	37211824	C	T	ENST00000610913	ENSG00000278195	SSTR3	FALSE	FALSE
chr22	37226040	C	A	ENST00000249071	ENSG00000128340	RAC2	FALSE	FALSE
chr22	37226040	C	G	ENST00000249071	ENSG00000128340	RAC2	FALSE	FALSE
chr22	37226040	C	T	ENST00000249071	ENSG00000128340	RAC2	FALSE	FALSE
chr22	37226041	T	A	ENST00000249071	ENSG00000128340	RAC2	FALSE	FALSE
chr22	37226041	T	C	ENST00000249071	ENSG00000128340	RAC2	FALSE	FALSE
chr22	37226041	T	G	ENST00000249071	ENSG00000128340	RAC2	FALSE	FALSE
chr22	37226669	A	C	ENST00000249071	ENSG00000128340	RAC2	TRUE	FALSE
chr22	37226669	A	G	ENST00000249071	ENSG00000128340	RAC2	TRUE	FALSE
chr22	37226669	A	T	ENST00000249071	ENSG00000128340	RAC2	TRUE	FALSE
chr22	37226670	C	A	ENST00000249071	ENSG00000128340	RAC2	TRUE	FALSE
chr22	37226670	C	G	ENST00000249071	ENSG00000128340	RAC2	TRUE	FALSE
chr22	37226670	C	T	ENST00000249071	ENSG00000128340	RAC2	TRUE	FALSE
chr22	37226685	G	T	ENST00000249071	ENSG00000128340	RAC2	FALSE	FALSE
chr22	37226696	T	A	ENST00000249071	ENSG00000128340	RAC2	FALSE	FALSE
chr22	37226699	G	A	ENST00000249071	ENSG00000128340	RAC2	FALSE	FALSE
chr22	37226702	G	A	ENST00000249071	ENSG00000128340	RAC2	FALSE	FALSE
chr22	37226714	G	A	ENST00000249071	ENSG00000128340	RAC2	FALSE	FALSE
chr22	37226718	G	T	ENST00000249071	ENSG00000128340	RAC2	FALSE	FALSE
chr22	37226741	C	A	ENST00000249071	ENSG00000128340	RAC2	FALSE	FALSE
chr22	37226756	T	A	ENST00000249071	ENSG00000128340	RAC2	FALSE	FALSE
chr22	37226765	T	A	ENST00000249071	ENSG00000128340	RAC2	FALSE	FALSE
chr22	37226768	G	A	ENST00000249071	ENSG00000128340	RAC2	FALSE	FALSE
chr22	37226779	G	C	ENST00000249071	ENSG00000128340	RAC2	FALSE	FALSE
chr22	37226779	G	T	ENST00000249071	ENSG00000128340	RAC2	FALSE	FALSE
chr22	37226781	G	T	ENST00000249071	ENSG00000128340	RAC2	FALSE	FALSE
chr22	37226786	C	A	ENST00000249071	ENSG00000128340	RAC2	FALSE	FALSE
chr22	37226790	G	C	ENST00000249071	ENSG00000128340	RAC2	FALSE	FALSE
chr22	37226790	G	T	ENST00000249071	ENSG00000128340	RAC2	FALSE	FALSE
chr22	37226795	T	A	ENST00000249071	ENSG00000128340	RAC2	FALSE	FALSE
chr22	37226800	G	T	ENST00000249071	ENSG00000128340	RAC2
chr22	37226804	C	A	ENST00000249071	ENSG00000128340	RAC2	TRUE	FALSE
chr22	37226804	C	G	ENST00000249071	ENSG00000128340	RAC2	TRUE	FALSE
chr22	37226804	C	T	ENST00000249071	ENSG00000128340	RAC2	TRUE	FALSE
chr22	37226805	T	A	ENST00000249071	ENSG00000128340	RAC2	TRUE	FALSE
chr22	37226805	T	C	ENST00000249071	ENSG00000128340	RAC2	TRUE	FALSE
chr22	37226805	T	G	ENST00000249071	ENSG00000128340	RAC2	TRUE	FALSE
chr22	37231229	A	C	ENST00000249071	ENSG00000128340	RAC2	TRUE	FALSE
chr22	37231229	A	G	ENST00000249071	ENSG00000128340	RAC2	TRUE	FALSE
chr22	37231229	A	T	ENST00000249071	ENSG00000128340	RAC2	TRUE	FALSE
chr22	37231230	C	A	ENST00000249071	ENSG00000128340	RAC2	TRUE	FALSE
chr22	37231230	C	G	ENST00000249071	ENSG00000128340	RAC2	TRUE	FALSE
chr22	37231230	C	T	ENST00000249071	ENSG00000128340	RAC2	TRUE	FALSE
chr22	37231237	C	A	ENST00000249071	ENSG00000128340	RAC2	FALSE	FALSE
chr22	37231240	T	A	ENST00000249071	ENSG00000128340	RAC2	FALSE	FALSE
chr22	37231258	G	A	ENST00000249071	ENSG00000128340	RAC2	FALSE	FALSE
chr22	37231262	G	C	ENST00000249071	ENSG00000128340	RAC2	FALSE	FALSE
chr22	37231262	G	T	ENST00000249071	ENSG00000128340	RAC2	FALSE	FALSE
chr22	37231282	T	A	ENST00000249071	ENSG00000128340	RAC2	TRUE	TRUE
chr22	37231285	T	A	ENST00000249071	ENSG00000128340	RAC2	TRUE	TRUE
chr22	37231288	C	A	ENST00000249071	ENSG00000128340	RAC2	TRUE	TRUE
chr22	37231291	T	A	ENST00000249071	ENSG00000128340	RAC2	TRUE	TRUE
chr22	37231297	T	A	ENST00000249071	ENSG00000128340	RAC2	TRUE	TRUE
chr22	37231300	C	A	ENST00000249071	ENSG00000128340	RAC2	TRUE	TRUE
chr22	37231312	T	A	ENST00000249071	ENSG00000128340	RAC2	TRUE	TRUE
chr22	37231333	T	A	ENST00000249071	ENSG00000128340	RAC2	TRUE	TRUE
chr22	37231364	G	T	ENST00000249071	ENSG00000128340	RAC2	TRUE	TRUE
chr22	37231381	C	A	ENST00000249071	ENSG00000128340	RAC2	TRUE	TRUE
chr22	37231388	C	T	ENST00000249071	ENSG00000128340	RAC2	TRUE	TRUE
chr22	37231389	C	T	ENST00000249071	ENSG00000128340	RAC2	TRUE	TRUE
chr22	37231391	C	A	ENST00000249071	ENSG00000128340	RAC2	TRUE	FALSE
chr22	37231391	C	G	ENST00000249071	ENSG00000128340	RAC2	TRUE	FALSE
chr22	37231391	C	T	ENST00000249071	ENSG00000128340	RAC2	TRUE	FALSE
chr22	37231392	T	A	ENST00000249071	ENSG00000128340	RAC2	TRUE	FALSE
chr22	37231392	T	C	ENST00000249071	ENSG00000128340	RAC2	TRUE	FALSE
chr22	37231392	T	G	ENST00000249071	ENSG00000128340	RAC2	TRUE	FALSE
chr22	37231930	A	C	ENST00000249071	ENSG00000128340	RAC2	TRUE	FALSE
chr22	37231930	A	G	ENST00000249071	ENSG00000128340	RAC2	FALSE	FALSE
chr22	37231930	A	T	ENST00000249071	ENSG00000128340	RAC2	TRUE	FALSE
chr22	37231931	C	A	ENST00000249071	ENSG00000128340	RAC2	TRUE	FALSE
chr22	37231931	C	G	ENST00000249071	ENSG00000128340	RAC2	TRUE	FALSE
chr22	37231931	C	T	ENST00000249071	ENSG00000128340	RAC2	TRUE	FALSE
chr22	37231934	T	A	ENST00000249071	ENSG00000128340	RAC2	TRUE	TRUE
chr22	37231949	C	A	ENST00000249071	ENSG00000128340	RAC2	TRUE	TRUE
chr22	37231950	A	C	ENST00000249071	ENSG00000128340	RAC2	TRUE	TRUE
chr22	37231950	A	T	ENST00000249071	ENSG00000128340	RAC2	TRUE	TRUE
chr22	37231977	G	T	ENST00000249071	ENSG00000128340	RAC2	TRUE	TRUE
chr22	37231995	C	A	ENST00000249071	ENSG00000128340	RAC2	TRUE	FALSE
chr22	37231995	C	G	ENST00000249071	ENSG00000128340	RAC2	TRUE	FALSE
chr22	37231995	C	T	ENST00000249071	ENSG00000128340	RAC2	TRUE	FALSE
chr22	37231996	T	A	ENST00000249071	ENSG00000128340	RAC2	TRUE	FALSE
chr22	37231996	T	C	ENST00000249071	ENSG00000128340	RAC2	TRUE	FALSE
chr22	37231996	T	G	ENST00000249071	ENSG00000128340	RAC2	TRUE	FALSE
chr22	37232799	A	C	ENST00000249071	ENSG00000128340	RAC2	FALSE	FALSE
chr22	37232799	A	G	ENST00000249071	ENSG00000128340	RAC2	FALSE	FALSE
chr22	37232799	A	T	ENST00000249071	ENSG00000128340	RAC2	FALSE	FALSE
chr22	37232800	C	A	ENST00000249071	ENSG00000128340	RAC2	FALSE	FALSE
chr22	37232800	C	G	ENST00000249071	ENSG00000128340	RAC2	FALSE	FALSE
chr22	37232800	C	T	ENST00000249071	ENSG00000128340	RAC2	FALSE	FALSE
chr22	37232806	G	A	ENST00000249071	ENSG00000128340	RAC2	TRUE	TRUE
chr22	37232810	A	C	ENST00000249071	ENSG00000128340	RAC2	TRUE	TRUE
chr22	37232810	A	T	ENST00000249071	ENSG00000128340	RAC2	TRUE	TRUE
chr22	37232834	G	C	ENST00000249071	ENSG00000128340	RAC2	TRUE	TRUE
chr22	37232834	G	T	ENST00000249071	ENSG00000128340	RAC2	TRUE	TRUE
chr22	37232842	C	A	ENST00000249071	ENSG00000128340	RAC2	TRUE	TRUE
chr22	37232845	G	A	ENST00000249071	ENSG00000128340	RAC2	TRUE	TRUE
chr22	37232858	C	T	ENST00000249071	ENSG00000128340	RAC2	TRUE	TRUE
chr22	37232859	C	T	ENST00000249071	ENSG00000128340	RAC2	TRUE	TRUE
chr22	37232881	T	A	ENST00000249071	ENSG00000128340	RAC2	TRUE	TRUE
chr22	37232904	G	C	ENST00000249071	ENSG00000128340	RAC2	TRUE	TRUE
chr22	37232904	G	T	ENST00000249071	ENSG00000128340	RAC2	TRUE	TRUE
chr22	37232906	A	C	ENST00000249071	ENSG00000128340	RAC2	TRUE	TRUE
chr22	37232906	A	T	ENST00000249071	ENSG00000128340	RAC2	TRUE	TRUE
chr22	37232919	C	A	ENST00000249071	ENSG00000128340	RAC2	TRUE	FALSE
chr22	37232919	C	G	ENST00000249071	ENSG00000128340	RAC2	TRUE	FALSE
chr22	37232919	C	T	ENST00000249071	ENSG00000128340	RAC2	TRUE	FALSE
chr22	37232920	T	A	ENST00000249071	ENSG00000128340	RAC2	TRUE	FALSE
chr22	37232920	T	C	ENST00000249071	ENSG00000128340	RAC2	TRUE	FALSE
chr22	37232920	T	G	ENST00000249071	ENSG00000128340	RAC2	TRUE	FALSE
chr22	37241585	A	C	ENST00000249071	ENSG00000128340	RAC2	TRUE	FALSE
chr22	37241585	A	G	ENST00000249071	ENSG00000128340	RAC2	TRUE	FALSE
chr22	37241585	A	T	ENST00000249071	ENSG00000128340	RAC2	TRUE	FALSE
chr22	37241586	C	A	ENST00000249071	ENSG00000128340	RAC2	TRUE	FALSE
chr22	37241586	C	G	ENST00000249071	ENSG00000128340	RAC2	TRUE	FALSE
chr22	37241586	C	T	ENST00000249071	ENSG00000128340	RAC2	TRUE	FALSE
chr22	37241598	G	C	ENST00000249071	ENSG00000128340	RAC2	TRUE	TRUE
chr22	37241598	G	T	ENST00000249071	ENSG00000128340	RAC2	TRUE	TRUE
chr22	37241603	C	A	ENST00000249071	ENSG00000128340	RAC2	TRUE	TRUE
chr22	37241606	C	A	ENST00000249071	ENSG00000128340	RAC2	TRUE	TRUE
chr22	37241625	G	C	ENST00000249071	ENSG00000128340	RAC2	TRUE	FALSE
chr22	37241625	G	T	ENST00000249071	ENSG00000128340	RAC2	TRUE	FALSE
chr22	37241640	G	T	ENST00000249071	ENSG00000128340	RAC2	TRUE	FALSE
chr22	37241648	T	A	ENST00000249071	ENSG00000128340	RAC2	FALSE	FALSE
chr22	37241659	C	A	ENST00000249071	ENSG00000128340	RAC2	TRUE	FALSE
chr22	37241659	C	G	ENST00000249071	ENSG00000128340	RAC2	TRUE	FALSE
chr22	37241659	C	T	ENST00000249071	ENSG00000128340	RAC2	TRUE	FALSE
chr22	37241660	T	A	ENST00000249071	ENSG00000128340	RAC2	TRUE	FALSE
chr22	37241660	T	C	ENST00000249071	ENSG00000128340	RAC2	TRUE	FALSE
chr22	37241660	T	G	ENST00000249071	ENSG00000128340	RAC2	TRUE	FALSE
chr22	37244112	A	C	ENST00000249071	ENSG00000128340	RAC2	FALSE	FALSE
chr22	37244112	A	G	ENST00000249071	ENSG00000128340	RAC2	FALSE	FALSE
chr22	37244112	A	T	ENST00000249071	ENSG00000128340	RAC2	FALSE	FALSE
chr22	37244113	C	A	ENST00000249071	ENSG00000128340	RAC2	FALSE	FALSE
chr22	37244113	C	G	ENST00000249071	ENSG00000128340	RAC2	FALSE	FALSE
chr22	37244113	C	T	ENST00000249071	ENSG00000128340	RAC2	FALSE	FALSE
chr22	37244121	C	A	ENST00000249071	ENSG00000128340	RAC2	FALSE	FALSE
chr22	37244131	A	T	ENST00000249071	ENSG00000128340	RAC2	FALSE	FALSE
chr22	37244136	T	A	ENST00000249071	ENSG00000128340	RAC2	FALSE	FALSE
chr22	37244145	G	A	ENST00000249071	ENSG00000128340	RAC2	FALSE	FALSE
chr22	37282581	C	A	ENST00000248901	ENSG00000100055	CYTH4	FALSE	FALSE
chr22	37282588	G	T	ENST00000248901	ENSG00000100055	CYTH4	FALSE	FALSE
chr22	37282589	G	A	ENST00000248901	ENSG00000100055	CYTH4	TRUE	FALSE
chr22	37282589	G	C	ENST00000248901	ENSG00000100055	CYTH4	TRUE	FALSE
chr22	37282589	G	T	ENST00000248901	ENSG00000100055	CYTH4	TRUE	FALSE
chr22	37282590	T	A	ENST00000248901	ENSG00000100055	CYTH4	TRUE	FALSE
chr22	37282590	T	C	ENST00000248901	ENSG00000100055	CYTH4	FALSE	FALSE
chr22	37282590	T	G	ENST00000248901	ENSG00000100055	CYTH4	TRUE	FALSE
chr22	37292619	A	C	ENST00000248901	ENSG00000100055	CYTH4	TRUE	FALSE
chr22	37292619	A	G	ENST00000248901	ENSG00000100055	CYTH4	TRUE	FALSE
chr22	37292619	A	T	ENST00000248901	ENSG00000100055	CYTH4	TRUE	FALSE
chr22	37292620	G	A	ENST00000248901	ENSG00000100055	CYTH4	TRUE	FALSE
chr22	37292620	G	C	ENST00000248901	ENSG00000100055	CYTH4	TRUE	FALSE
chr22	37292620	G	T	ENST00000248901	ENSG00000100055	CYTH4	TRUE	FALSE
chr22	37292629	G	T	ENST00000248901	ENSG00000100055	CYTH4	FALSE	FALSE
chr22	37292644	G	T	ENST00000248901	ENSG00000100055	CYTH4	FALSE	FALSE
chr22	37292650	G	T	ENST00000248901	ENSG00000100055	CYTH4	FALSE	FALSE
chr22	37292653	G	T	ENST00000248901	ENSG00000100055	CYTH4	FALSE	FALSE
chr22	37292657	T	A	ENST00000248901	ENSG00000100055	CYTH4	TRUE	FALSE
chr22	37292657	T	G	ENST00000248901	ENSG00000100055	CYTH4	TRUE	FALSE
chr22	37292659	C	T	ENST00000248901	ENSG00000100055	CYTH4	TRUE	FALSE
chr22	37292668	A	T	ENST00000248901	ENSG00000100055	CYTH4	TRUE	FALSE
chr22	37292672	G	A	ENST00000248901	ENSG00000100055	CYTH4	TRUE	FALSE
chr22	37292673	G	A	ENST00000248901	ENSG00000100055	CYTH4	TRUE	FALSE
chr22	37292677	C	T	ENST00000248901	ENSG00000100055	CYTH4	TRUE	TRUE
chr22	37292680	A	T	ENST00000248901	ENSG00000100055	CYTH4	TRUE	TRUE
chr22	37292683	C	T	ENST00000248901	ENSG00000100055	CYTH4	TRUE	TRUE
chr22	37292692	G	T	ENST00000248901	ENSG00000100055	CYTH4	TRUE	TRUE
chr22	37292701	C	T	ENST00000248901	ENSG00000100055	CYTH4	TRUE	TRUE
chr22	37292704	G	A	ENST00000248901	ENSG00000100055	CYTH4	TRUE	FALSE
chr22	37292704	G	C	ENST00000248901	ENSG00000100055	CYTH4	TRUE	FALSE
chr22	37292704	G	T	ENST00000248901	ENSG00000100055	CYTH4	TRUE	FALSE
chr22	37292705	T	A	ENST00000248901	ENSG00000100055	CYTH4	TRUE	FALSE
chr22	37292705	T	C	ENST00000248901	ENSG00000100055	CYTH4	FALSE	FALSE
chr22	37292705	T	G	ENST00000248901	ENSG00000100055	CYTH4	TRUE	FALSE
chr22	37294658	A	C	ENST00000248901	ENSG00000100055	CYTH4	TRUE	FALSE
chr22	37294658	A	G	ENST00000248901	ENSG00000100055	CYTH4	TRUE	FALSE
chr22	37294658	A	T	ENST00000248901	ENSG00000100055	CYTH4	TRUE	FALSE
chr22	37294659	G	A	ENST00000248901	ENSG00000100055	CYTH4	TRUE	FALSE
chr22	37294659	G	C	ENST00000248901	ENSG00000100055	CYTH4	TRUE	FALSE
chr22	37294659	G	T	ENST00000248901	ENSG00000100055	CYTH4	TRUE	FALSE
chr22	37294660	A	T	ENST00000248901	ENSG00000100055	CYTH4	TRUE	TRUE
chr22	37294666	A	T	ENST00000248901	ENSG00000100055	CYTH4	TRUE	TRUE
chr22	37294672	G	T	ENST00000248901	ENSG00000100055	CYTH4	TRUE	TRUE
chr22	37294693	C	T	ENST00000248901	ENSG00000100055	CYTH4	TRUE	TRUE
chr22	37294704	C	A	ENST00000248901	ENSG00000100055	CYTH4	TRUE	TRUE
chr22	37294708	G	T	ENST00000248901	ENSG00000100055	CYTH4	TRUE	TRUE
chr22	37294717	G	T	ENST00000248901	ENSG00000100055	CYTH4	TRUE	TRUE
chr22	37294720	G	T	ENST00000248901	ENSG00000100055	CYTH4	TRUE	TRUE
chr22	37294725	G	A	ENST00000248901	ENSG00000100055	CYTH4	TRUE	FALSE
chr22	37294725	G	C	ENST00000248901	ENSG00000100055	CYTH4	TRUE	FALSE
chr22	37294725	G	T	ENST00000248901	ENSG00000100055	CYTH4	TRUE	FALSE
chr22	37294726	T	A	ENST00000248901	ENSG00000100055	CYTH4	TRUE	FALSE
chr22	37294726	T	C	ENST00000248901	ENSG00000100055	CYTH4	TRUE	FALSE
chr22	37294726	T	G	ENST00000248901	ENSG00000100055	CYTH4	TRUE	FALSE
chr22	37295997	A	C	ENST00000248901	ENSG00000100055	CYTH4	TRUE	FALSE
chr22	37295997	A	G	ENST00000248901	ENSG00000100055	CYTH4	TRUE	FALSE
chr22	37295997	A	T	ENST00000248901	ENSG00000100055	CYTH4	TRUE	FALSE
chr22	37295998	G	A	ENST00000248901	ENSG00000100055	CYTH4	TRUE	FALSE
chr22	37295998	G	C	ENST00000248901	ENSG00000100055	CYTH4	TRUE	FALSE
chr22	37295998	G	T	ENST00000248901	ENSG00000100055	CYTH4	TRUE	FALSE
chr22	37296009	C	T	ENST00000248901	ENSG00000100055	CYTH4	TRUE	TRUE
chr22	37296012	A	T	ENST00000248901	ENSG00000100055	CYTH4	TRUE	TRUE
chr22	37296015	G	T	ENST00000248901	ENSG00000100055	CYTH4	TRUE	TRUE
chr22	37296018	A	T	ENST00000248901	ENSG00000100055	CYTH4	TRUE	TRUE
chr22	37296021	G	T	ENST00000248901	ENSG00000100055	CYTH4	TRUE	TRUE
chr22	37296029	T	A	ENST00000248901	ENSG00000100055	CYTH4	TRUE	TRUE
chr22	37296039	A	T	ENST00000248901	ENSG00000100055	CYTH4	TRUE	TRUE
chr22	37296042	A	T	ENST00000248901	ENSG00000100055	CYTH4	TRUE	TRUE
chr22	37296063	A	T	ENST00000248901	ENSG00000100055	CYTH4	TRUE	TRUE
chr22	37296066	G	A	ENST00000248901	ENSG00000100055	CYTH4	TRUE	FALSE
chr22	37296066	G	C	ENST00000248901	ENSG00000100055	CYTH4	TRUE	FALSE
chr22	37296066	G	T	ENST00000248901	ENSG00000100055	CYTH4	TRUE	FALSE
chr22	37296067	T	A	ENST00000248901	ENSG00000100055	CYTH4	TRUE	FALSE
chr22	37296067	T	C	ENST00000248901	ENSG00000100055	CYTH4	FALSE	FALSE
chr22	37296067	T	G	ENST00000248901	ENSG00000100055	CYTH4	TRUE	FALSE
chr22	37297562	A	C	ENST00000248901	ENSG00000100055	CYTH4	TRUE	FALSE
chr22	37297562	A	G	ENST00000248901	ENSG00000100055	CYTH4	TRUE	FALSE
chr22	37297562	A	T	ENST00000248901	ENSG00000100055	CYTH4	TRUE	FALSE
chr22	37297563	G	A	ENST00000248901	ENSG00000100055	CYTH4	TRUE	FALSE
chr22	37297563	G	C	ENST00000248901	ENSG00000100055	CYTH4	TRUE	FALSE
chr22	37297563	G	T	ENST00000248901	ENSG00000100055	CYTH4	TRUE	FALSE
chr22	37297570	C	T	ENST00000248901	ENSG00000100055	CYTH4	TRUE	TRUE
chr22	37297575	T	A	ENST00000248901	ENSG00000100055	CYTH4	TRUE	TRUE
chr22	37297575	T	G	ENST00000248901	ENSG00000100055	CYTH4	TRUE	TRUE
chr22	37297582	G	T	ENST00000248901	ENSG00000100055	CYTH4	TRUE	TRUE
chr22	37297588	A	T	ENST00000248901	ENSG00000100055	CYTH4	TRUE	TRUE
chr22	37297609	C	T	ENST00000248901	ENSG00000100055	CYTH4	TRUE	TRUE
chr22	37297632	T	A	ENST00000248901	ENSG00000100055	CYTH4	TRUE	TRUE
chr22	37297632	T	G	ENST00000248901	ENSG00000100055	CYTH4	TRUE	TRUE
chr22	37297633	A	T	ENST00000248901	ENSG00000100055	CYTH4	TRUE	TRUE
chr22	37297639	G	T	ENST00000248901	ENSG00000100055	CYTH4	TRUE	TRUE
chr22	37297651	A	T	ENST00000248901	ENSG00000100055	CYTH4	TRUE	TRUE
chr22	37297671	C	A	ENST00000248901	ENSG00000100055	CYTH4	TRUE	TRUE
chr22	37297671	C	G	ENST00000248901	ENSG00000100055	CYTH4	TRUE	TRUE
chr22	37297678	G	T	ENST00000248901	ENSG00000100055	CYTH4	TRUE	TRUE
chr22	37297683	G	A	ENST00000248901	ENSG00000100055	CYTH4	TRUE	FALSE
chr22	37297683	G	C	ENST00000248901	ENSG00000100055	CYTH4	TRUE	FALSE
chr22	37297683	G	T	ENST00000248901	ENSG00000100055	CYTH4	TRUE	FALSE
chr22	37297684	T	A	ENST00000248901	ENSG00000100055	CYTH4	TRUE	FALSE
chr22	37297684	T	C	ENST00000248901	ENSG00000100055	CYTH4	TRUE	FALSE
chr22	37297684	T	G	ENST00000248901	ENSG00000100055	CYTH4	TRUE	FALSE
chr22	37299224	A	C	ENST00000248901	ENSG00000100055	CYTH4	TRUE	FALSE
chr22	37299224	A	G	ENST00000248901	ENSG00000100055	CYTH4	TRUE	FALSE
chr22	37299224	A	T	ENST00000248901	ENSG00000100055	CYTH4	TRUE	FALSE
chr22	37299225	G	A	ENST00000248901	ENSG00000100055	CYTH4	TRUE	FALSE
chr22	37299225	G	C	ENST00000248901	ENSG00000100055	CYTH4	TRUE	FALSE
chr22	37299225	G	T	ENST00000248901	ENSG00000100055	CYTH4	TRUE	FALSE
chr22	37299242	C	T	ENST00000248901	ENSG00000100055	CYTH4
chr22	37299251	C	T	ENST00000248901	ENSG00000100055	CYTH4
chr22	37299268	C	A	ENST00000248901	ENSG00000100055	CYTH4
chr22	37299272	G	T	ENST00000248901	ENSG00000100055	CYTH4
chr22	37299296	C	T	ENST00000248901	ENSG00000100055	CYTH4
chr22	37299307	G	A	ENST00000248901	ENSG00000100055	CYTH4	TRUE	FALSE
chr22	37299307	G	C	ENST00000248901	ENSG00000100055	CYTH4	TRUE	FALSE
chr22	37299307	G	T	ENST00000248901	ENSG00000100055	CYTH4	TRUE	FALSE
chr22	37299308	T	A	ENST00000248901	ENSG00000100055	CYTH4	TRUE	FALSE
chr22	37299308	T	C	ENST00000248901	ENSG00000100055	CYTH4	FALSE	FALSE
chr22	37299308	T	G	ENST00000248901	ENSG00000100055	CYTH4	TRUE	FALSE
chr22	37300905	A	C	ENST00000248901	ENSG00000100055	CYTH4	TRUE	FALSE
chr22	37300905	A	G	ENST00000248901	ENSG00000100055	CYTH4	TRUE	FALSE
chr22	37300905	A	T	ENST00000248901	ENSG00000100055	CYTH4	TRUE	FALSE
chr22	37300906	G	A	ENST00000248901	ENSG00000100055	CYTH4	TRUE	FALSE
chr22	37300906	G	C	ENST00000248901	ENSG00000100055	CYTH4	TRUE	FALSE
chr22	37300906	G	T	ENST00000248901	ENSG00000100055	CYTH4	TRUE	FALSE
chr22	37300908	C	T	ENST00000248901	ENSG00000100055	CYTH4	TRUE	TRUE
chr22	37300918	G	A	ENST00000248901	ENSG00000100055	CYTH4	TRUE	TRUE
chr22	37300919	G	A	ENST00000248901	ENSG00000100055	CYTH4	TRUE	TRUE
chr22	37300938	G	T	ENST00000248901	ENSG00000100055	CYTH4	TRUE	TRUE
chr22	37300944	C	T	ENST00000248901	ENSG00000100055	CYTH4	TRUE	TRUE
chr22	37300947	A	T	ENST00000248901	ENSG00000100055	CYTH4	TRUE	TRUE
chr22	37300965	G	T	ENST00000248901	ENSG00000100055	CYTH4	TRUE	TRUE
chr22	37300980	C	T	ENST00000248901	ENSG00000100055	CYTH4	TRUE	TRUE
chr22	37300985	C	A	ENST00000248901	ENSG00000100055	CYTH4	TRUE	TRUE
chr22	37300985	C	G	ENST00000248901	ENSG00000100055	CYTH4	TRUE	TRUE
chr22	37300988	C	A	ENST00000248901	ENSG00000100055	CYTH4	TRUE	TRUE
chr22	37300994	C	A	ENST00000248901	ENSG00000100055	CYTH4	TRUE	TRUE
chr22	37301010	C	T	ENST00000248901	ENSG00000100055	CYTH4	TRUE	TRUE
chr22	37301020	G	A	ENST00000248901	ENSG00000100055	CYTH4	TRUE	FALSE
chr22	37301020	G	C	ENST00000248901	ENSG00000100055	CYTH4	TRUE	FALSE
chr22	37301020	G	T	ENST00000248901	ENSG00000100055	CYTH4	TRUE	FALSE
chr22	37301021	T	A	ENST00000248901	ENSG00000100055	CYTH4	TRUE	FALSE
chr22	37301021	T	C	ENST00000248901	ENSG00000100055	CYTH4	TRUE	FALSE
chr22	37301021	T	G	ENST00000248901	ENSG00000100055	CYTH4	TRUE	FALSE
chr22	37303252	A	C	ENST00000248901	ENSG00000100055	CYTH4	TRUE	FALSE
chr22	37303252	A	G	ENST00000248901	ENSG00000100055	CYTH4	TRUE	FALSE
chr22	37303252	A	T	ENST00000248901	ENSG00000100055	CYTH4	TRUE	FALSE
chr22	37303253	G	A	ENST00000248901	ENSG00000100055	CYTH4	TRUE	FALSE
chr22	37303253	G	C	ENST00000248901	ENSG00000100055	CYTH4	TRUE	FALSE
chr22	37303253	G	T	ENST00000248901	ENSG00000100055	CYTH4	TRUE	FALSE
chr22	37303261	C	A	ENST00000248901	ENSG00000100055	CYTH4	TRUE	TRUE
chr22	37303264	C	A	ENST00000248901	ENSG00000100055	CYTH4	TRUE	TRUE
chr22	37303264	C	G	ENST00000248901	ENSG00000100055	CYTH4	TRUE	TRUE
chr22	37303269	T	A	ENST00000248901	ENSG00000100055	CYTH4	TRUE	TRUE
chr22	37303337	G	T	ENST00000248901	ENSG00000100055	CYTH4	TRUE	TRUE
chr22	37303388	G	T	ENST00000248901	ENSG00000100055	CYTH4	TRUE	TRUE
chr22	37303394	C	T	ENST00000248901	ENSG00000100055	CYTH4	TRUE	TRUE
chr22	37303403	G	A	ENST00000248901	ENSG00000100055	CYTH4	TRUE	FALSE
chr22	37303403	G	C	ENST00000248901	ENSG00000100055	CYTH4	TRUE	FALSE
chr22	37303403	G	T	ENST00000248901	ENSG00000100055	CYTH4	TRUE	FALSE
chr22	37303404	T	A	ENST00000248901	ENSG00000100055	CYTH4	TRUE	FALSE
chr22	37303404	T	C	ENST00000248901	ENSG00000100055	CYTH4	TRUE	FALSE
chr22	37303404	T	G	ENST00000248901	ENSG00000100055	CYTH4	TRUE	FALSE
chr22	37309210	A	C	ENST00000248901	ENSG00000100055	CYTH4	TRUE	FALSE
chr22	37309210	A	G	ENST00000248901	ENSG00000100055	CYTH4	TRUE	FALSE
chr22	37309210	A	T	ENST00000248901	ENSG00000100055	CYTH4	TRUE	FALSE
chr22	37309211	G	A	ENST00000248901	ENSG00000100055	CYTH4	TRUE	FALSE
chr22	37309211	G	C	ENST00000248901	ENSG00000100055	CYTH4	TRUE	FALSE
chr22	37309211	G	T	ENST00000248901	ENSG00000100055	CYTH4	TRUE	FALSE
chr22	37309230	A	T	ENST00000248901	ENSG00000100055	CYTH4	TRUE	TRUE
chr22	37309236	G	T	ENST00000248901	ENSG00000100055	CYTH4	TRUE	TRUE
chr22	37309254	G	T	ENST00000248901	ENSG00000100055	CYTH4	TRUE	TRUE
chr22	37309302	G	T	ENST00000248901	ENSG00000100055	CYTH4	TRUE	TRUE
chr22	37309309	G	A	ENST00000248901	ENSG00000100055	CYTH4	TRUE	TRUE
chr22	37309310	G	A	ENST00000248901	ENSG00000100055	CYTH4	TRUE	TRUE
chr22	37309317	A	T	ENST00000248901	ENSG00000100055	CYTH4	TRUE	TRUE
chr22	37309324	G	A	ENST00000248901	ENSG00000100055	CYTH4	TRUE	FALSE
chr22	37309324	G	C	ENST00000248901	ENSG00000100055	CYTH4	TRUE	FALSE
chr22	37309324	G	T	ENST00000248901	ENSG00000100055	CYTH4	TRUE	FALSE
chr22	37309325	T	A	ENST00000248901	ENSG00000100055	CYTH4	TRUE	FALSE
chr22	37309325	T	C	ENST00000248901	ENSG00000100055	CYTH4	TRUE	FALSE
chr22	37309325	T	G	ENST00000248901	ENSG00000100055	CYTH4	TRUE	FALSE
chr22	37310986	A	C	ENST00000248901	ENSG00000100055	CYTH4	TRUE	FALSE
chr22	37310986	A	G	ENST00000248901	ENSG00000100055	CYTH4	TRUE	FALSE
chr22	37310986	A	T	ENST00000248901	ENSG00000100055	CYTH4	TRUE	FALSE
chr22	37310987	G	A	ENST00000248901	ENSG00000100055	CYTH4	TRUE	FALSE
chr22	37310987	G	C	ENST00000248901	ENSG00000100055	CYTH4	TRUE	FALSE
chr22	37310987	G	T	ENST00000248901	ENSG00000100055	CYTH4	TRUE	FALSE
chr22	37310999	A	T	ENST00000248901	ENSG00000100055	CYTH4	TRUE	TRUE
chr22	37311006	G	A	ENST00000248901	ENSG00000100055	CYTH4	TRUE	TRUE
chr22	37311007	G	A	ENST00000248901	ENSG00000100055	CYTH4	TRUE	TRUE
chr22	37311008	A	T	ENST00000248901	ENSG00000100055	CYTH4	TRUE	TRUE
chr22	37311018	G	A	ENST00000248901	ENSG00000100055	CYTH4	TRUE	TRUE
chr22	37311019	G	A	ENST00000248901	ENSG00000100055	CYTH4	TRUE	TRUE
chr22	37311040	C	A	ENST00000248901	ENSG00000100055	CYTH4	TRUE	TRUE
chr22	37311046	C	A	ENST00000248901	ENSG00000100055	CYTH4	TRUE	TRUE
chr22	37311046	C	G	ENST00000248901	ENSG00000100055	CYTH4	TRUE	TRUE
chr22	37311049	C	A	ENST00000248901	ENSG00000100055	CYTH4	TRUE	TRUE
chr22	37311049	C	G	ENST00000248901	ENSG00000100055	CYTH4	TRUE	TRUE
chr22	37311053	G	T	ENST00000248901	ENSG00000100055	CYTH4	TRUE	TRUE
chr22	37311065	G	A	ENST00000248901	ENSG00000100055	CYTH4	TRUE	FALSE
chr22	37311065	G	C	ENST00000248901	ENSG00000100055	CYTH4	TRUE	FALSE
chr22	37311065	G	T	ENST00000248901	ENSG00000100055	CYTH4	TRUE	FALSE
chr22	37311066	T	A	ENST00000248901	ENSG00000100055	CYTH4	TRUE	FALSE
chr22	37311066	T	C	ENST00000248901	ENSG00000100055	CYTH4	TRUE	FALSE
chr22	37311066	T	G	ENST00000248901	ENSG00000100055	CYTH4	TRUE	FALSE
chr22	37311454	A	C	ENST00000248901	ENSG00000100055	CYTH4	TRUE	FALSE
chr22	37311454	A	G	ENST00000248901	ENSG00000100055	CYTH4	TRUE	FALSE
chr22	37311454	A	T	ENST00000248901	ENSG00000100055	CYTH4	TRUE	FALSE
chr22	37311455	G	A	ENST00000248901	ENSG00000100055	CYTH4	TRUE	FALSE
chr22	37311455	G	C	ENST00000248901	ENSG00000100055	CYTH4	TRUE	FALSE
chr22	37311455	G	T	ENST00000248901	ENSG00000100055	CYTH4	TRUE	FALSE
chr22	37311459	A	T	ENST00000248901	ENSG00000100055	CYTH4	TRUE	TRUE
chr22	37311462	G	T	ENST00000248901	ENSG00000100055	CYTH4	TRUE	TRUE
chr22	37311471	G	T	ENST00000248901	ENSG00000100055	CYTH4	TRUE	TRUE
chr22	37311486	G	T	ENST00000248901	ENSG00000100055	CYTH4	TRUE	TRUE
chr22	37311496	C	A	ENST00000248901	ENSG00000100055	CYTH4	TRUE	TRUE
chr22	37311501	C	T	ENST00000248901	ENSG00000100055	CYTH4	TRUE	TRUE
chr22	37311504	A	T	ENST00000248901	ENSG00000100055	CYTH4	TRUE	TRUE
chr22	37311519	A	T	ENST00000248901	ENSG00000100055	CYTH4	TRUE	TRUE
chr22	37311522	A	T	ENST00000248901	ENSG00000100055	CYTH4	TRUE	TRUE
chr22	37311528	G	A	ENST00000248901	ENSG00000100055	CYTH4	TRUE	FALSE
chr22	37311528	G	C	ENST00000248901	ENSG00000100055	CYTH4	TRUE	FALSE
chr22	37311528	G	T	ENST00000248901	ENSG00000100055	CYTH4	TRUE	FALSE
chr22	37311529	T	A	ENST00000248901	ENSG00000100055	CYTH4	TRUE	FALSE
chr22	37311529	T	C	ENST00000248901	ENSG00000100055	CYTH4	TRUE	FALSE
chr22	37311529	T	G	ENST00000248901	ENSG00000100055	CYTH4	TRUE	FALSE
chr22	37312018	A	C	ENST00000248901	ENSG00000100055	CYTH4	TRUE	FALSE
chr22	37312018	A	G	ENST00000248901	ENSG00000100055	CYTH4	TRUE	FALSE
chr22	37312018	A	T	ENST00000248901	ENSG00000100055	CYTH4	TRUE	FALSE
chr22	37312019	G	A	ENST00000248901	ENSG00000100055	CYTH4	TRUE	FALSE
chr22	37312019	G	C	ENST00000248901	ENSG00000100055	CYTH4	TRUE	FALSE
chr22	37312019	G	T	ENST00000248901	ENSG00000100055	CYTH4	TRUE	FALSE
chr22	37312025	C	A	ENST00000248901	ENSG00000100055	CYTH4	TRUE	TRUE
chr22	37312029	G	T	ENST00000248901	ENSG00000100055	CYTH4	TRUE	TRUE
chr22	37312037	C	A	ENST00000248901	ENSG00000100055	CYTH4	TRUE	TRUE
chr22	37312037	C	G	ENST00000248901	ENSG00000100055	CYTH4	TRUE	TRUE
chr22	37312049	C	A	ENST00000248901	ENSG00000100055	CYTH4	TRUE	TRUE
chr22	37312050	C	T	ENST00000248901	ENSG00000100055	CYTH4	TRUE	TRUE
chr22	37312056	C	T	ENST00000248901	ENSG00000100055	CYTH4	TRUE	TRUE
chr22	37312059	A	T	ENST00000248901	ENSG00000100055	CYTH4	TRUE	TRUE
chr22	37312065	A	T	ENST00000248901	ENSG00000100055	CYTH4	TRUE	TRUE
chr22	37312073	C	A	ENST00000248901	ENSG00000100055	CYTH4	TRUE	TRUE
chr22	37312074	A	T	ENST00000248901	ENSG00000100055	CYTH4	TRUE	TRUE
chr22	37312101	G	T	ENST00000248901	ENSG00000100055	CYTH4	TRUE	TRUE
chr22	37312107	A	T	ENST00000248901	ENSG00000100055	CYTH4	TRUE	TRUE
chr22	37312113	G	T	ENST00000248901	ENSG00000100055	CYTH4	TRUE	TRUE
chr22	37312117	C	A	ENST00000248901	ENSG00000100055	CYTH4	TRUE	TRUE
chr22	37312121	C	A	ENST00000248901	ENSG00000100055	CYTH4	TRUE	TRUE
chr22	37312121	C	G	ENST00000248901	ENSG00000100055	CYTH4	TRUE	TRUE
chr22	37312129	C	A	ENST00000248901	ENSG00000100055	CYTH4	FALSE	FALSE
chr22	37312129	C	G	ENST00000248901	ENSG00000100055	CYTH4	FALSE	FALSE
chr22	37312143	G	T	ENST00000248901	ENSG00000100055	CYTH4	FALSE	FALSE
chr22	37312146	G	T	ENST00000248901	ENSG00000100055	CYTH4	FALSE	FALSE
chr22	37312155	C	T	ENST00000248901	ENSG00000100055	CYTH4	FALSE	FALSE
chr22	37312159	G	A	ENST00000248901	ENSG00000100055	CYTH4	FALSE	FALSE
chr22	37312160	G	A	ENST00000248901	ENSG00000100055	CYTH4	FALSE	FALSE
chr22	37312164	G	T	ENST00000248901	ENSG00000100055	CYTH4	FALSE	FALSE
chr22	37312173	C	T	ENST00000248901	ENSG00000100055	CYTH4	FALSE	FALSE
chr22	37312175	G	A	ENST00000248901	ENSG00000100055	CYTH4	TRUE	FALSE
chr22	37312175	G	C	ENST00000248901	ENSG00000100055	CYTH4	TRUE	FALSE
chr22	37312175	G	T	ENST00000248901	ENSG00000100055	CYTH4	TRUE	FALSE
chr22	37312176	T	A	ENST00000248901	ENSG00000100055	CYTH4	TRUE	FALSE
chr22	37312176	T	C	ENST00000248901	ENSG00000100055	CYTH4	TRUE	FALSE
chr22	37312176	T	G	ENST00000248901	ENSG00000100055	CYTH4	TRUE	FALSE
chr22	37313437	A	C	ENST00000248901	ENSG00000100055	CYTH4	TRUE	FALSE
chr22	37313437	A	G	ENST00000248901	ENSG00000100055	CYTH4	TRUE	FALSE
chr22	37313437	A	T	ENST00000248901	ENSG00000100055	CYTH4	TRUE	FALSE
chr22	37313438	G	A	ENST00000248901	ENSG00000100055	CYTH4	TRUE	FALSE
chr22	37313438	G	C	ENST00000248901	ENSG00000100055	CYTH4	TRUE	FALSE
chr22	37313438	G	T	ENST00000248901	ENSG00000100055	CYTH4	TRUE	FALSE
chr22	37313466	C	A	ENST00000248901	ENSG00000100055	CYTH4	FALSE	FALSE
chr22	37313466	C	G	ENST00000248901	ENSG00000100055	CYTH4	FALSE	FALSE
chr22	37313485	A	T	ENST00000248901	ENSG00000100055	CYTH4	FALSE	FALSE
chr22	37313488	A	T	ENST00000248901	ENSG00000100055	CYTH4	FALSE	FALSE
chr22	37313491	A	T	ENST00000248901	ENSG00000100055	CYTH4	FALSE	FALSE
chr22	37313503	A	T	ENST00000248901	ENSG00000100055	CYTH4	FALSE	FALSE
chr22	37313506	C	T	ENST00000248901	ENSG00000100055	CYTH4	FALSE	FALSE
chr22	37373080	T	A	ENST00000402918	ENSG00000166897	ELFN2	FALSE	FALSE
chr22	37373083	G	A	ENST00000402918	ENSG00000166897	ELFN2	FALSE	FALSE
chr22	37373086	G	A	ENST00000402918	ENSG00000166897	ELFN2	FALSE	FALSE
chr22	37373101	T	A	ENST00000402918	ENSG00000166897	ELFN2	FALSE	FALSE
chr22	37373102	C	T	ENST00000402918	ENSG00000166897	ELFN2	FALSE	FALSE
chr22	37373103	C	T	ENST00000402918	ENSG00000166897	ELFN2	FALSE	FALSE
chr22	37373105	G	C	ENST00000402918	ENSG00000166897	ELFN2	FALSE	FALSE
chr22	37373105	G	T	ENST00000402918	ENSG00000166897	ELFN2	FALSE	FALSE
chr22	37373131	C	A	ENST00000402918	ENSG00000166897	ELFN2	FALSE	FALSE
chr22	37373137	T	A	ENST00000402918	ENSG00000166897	ELFN2	FALSE	FALSE
chr22	37373146	G	A	ENST00000402918	ENSG00000166897	ELFN2	FALSE	FALSE
chr22	37373152	T	A	ENST00000402918	ENSG00000166897	ELFN2	FALSE	FALSE
chr22	37373155	T	A	ENST00000402918	ENSG00000166897	ELFN2	FALSE	FALSE
chr22	37373180	G	C	ENST00000402918	ENSG00000166897	ELFN2	FALSE	FALSE
chr22	37373180	G	T	ENST00000402918	ENSG00000166897	ELFN2	FALSE	FALSE
chr22	37373188	C	A	ENST00000402918	ENSG00000166897	ELFN2	FALSE	FALSE
chr22	37373191	C	A	ENST00000402918	ENSG00000166897	ELFN2	FALSE	FALSE
chr22	37373203	T	A	ENST00000402918	ENSG00000166897	ELFN2	FALSE	FALSE
chr22	37373206	T	A	ENST00000402918	ENSG00000166897	ELFN2	FALSE	FALSE
chr22	37373207	G	C	ENST00000402918	ENSG00000166897	ELFN2	FALSE	FALSE
chr22	37373207	G	T	ENST00000402918	ENSG00000166897	ELFN2	FALSE	FALSE
chr22	37373224	C	A	ENST00000402918	ENSG00000166897	ELFN2	FALSE	FALSE
chr22	37373225	C	T	ENST00000402918	ENSG00000166897	ELFN2	FALSE	FALSE
chr22	37373226	C	T	ENST00000402918	ENSG00000166897	ELFN2	FALSE	FALSE
chr22	37373233	T	A	ENST00000402918	ENSG00000166897	ELFN2	FALSE	FALSE
chr22	37373245	C	A	ENST00000402918	ENSG00000166897	ELFN2	FALSE	FALSE
chr22	37373250	G	C	ENST00000402918	ENSG00000166897	ELFN2	FALSE	FALSE
chr22	37373250	G	T	ENST00000402918	ENSG00000166897	ELFN2	FALSE	FALSE
chr22	37373252	G	C	ENST00000402918	ENSG00000166897	ELFN2	FALSE	FALSE
chr22	37373252	G	T	ENST00000402918	ENSG00000166897	ELFN2	FALSE	FALSE
chr22	37373257	C	A	ENST00000402918	ENSG00000166897	ELFN2	FALSE	FALSE
chr22	37373270	G	C	ENST00000402918	ENSG00000166897	ELFN2	FALSE	FALSE
chr22	37373270	G	T	ENST00000402918	ENSG00000166897	ELFN2	FALSE	FALSE
chr22	37373277	G	C	ENST00000402918	ENSG00000166897	ELFN2	FALSE	FALSE
chr22	37373277	G	T	ENST00000402918	ENSG00000166897	ELFN2	FALSE	FALSE
chr22	37373279	G	C	ENST00000402918	ENSG00000166897	ELFN2	FALSE	FALSE
chr22	37373279	G	T	ENST00000402918	ENSG00000166897	ELFN2	FALSE	FALSE
chr22	37373282	G	C	ENST00000402918	ENSG00000166897	ELFN2	FALSE	FALSE
chr22	37373282	G	T	ENST00000402918	ENSG00000166897	ELFN2	FALSE	FALSE
chr22	37373290	T	A	ENST00000402918	ENSG00000166897	ELFN2	FALSE	FALSE
chr22	37373302	G	A	ENST00000402918	ENSG00000166897	ELFN2	FALSE	FALSE
chr22	37373304	G	T	ENST00000402918	ENSG00000166897	ELFN2	FALSE	FALSE
chr22	37373306	G	C	ENST00000402918	ENSG00000166897	ELFN2	FALSE	FALSE
chr22	37373306	G	T	ENST00000402918	ENSG00000166897	ELFN2	FALSE	FALSE
chr22	37373323	T	A	ENST00000402918	ENSG00000166897	ELFN2	FALSE	FALSE
chr22	37373341	T	A	ENST00000402918	ENSG00000166897	ELFN2	FALSE	FALSE
chr22	37373359	G	A	ENST00000402918	ENSG00000166897	ELFN2	FALSE	FALSE
chr22	37373380	C	A	ENST00000402918	ENSG00000166897	ELFN2	FALSE	FALSE
chr22	37373383	C	A	ENST00000402918	ENSG00000166897	ELFN2	FALSE	FALSE
chr22	37373384	G	C	ENST00000402918	ENSG00000166897	ELFN2	FALSE	FALSE
chr22	37373384	G	T	ENST00000402918	ENSG00000166897	ELFN2	FALSE	FALSE
chr22	37373387	G	C	ENST00000402918	ENSG00000166897	ELFN2	FALSE	FALSE
chr22	37373387	G	T	ENST00000402918	ENSG00000166897	ELFN2	FALSE	FALSE
chr22	37373416	C	A	ENST00000402918	ENSG00000166897	ELFN2	FALSE	FALSE
chr22	37373420	G	T	ENST00000402918	ENSG00000166897	ELFN2	FALSE	FALSE
chr22	37373426	G	C	ENST00000402918	ENSG00000166897	ELFN2	FALSE	FALSE
chr22	37373426	G	T	ENST00000402918	ENSG00000166897	ELFN2	FALSE	FALSE
chr22	37373437	T	A	ENST00000402918	ENSG00000166897	ELFN2	FALSE	FALSE
chr22	37373443	C	A	ENST00000402918	ENSG00000166897	ELFN2	FALSE	FALSE
chr22	37373539	T	A	ENST00000402918	ENSG00000166897	ELFN2	FALSE	FALSE
chr22	37373542	C	A	ENST00000402918	ENSG00000166897	ELFN2	FALSE	FALSE
chr22	37373546	G	C	ENST00000402918	ENSG00000166897	ELFN2	FALSE	FALSE
chr22	37373546	G	T	ENST00000402918	ENSG00000166897	ELFN2	FALSE	FALSE
chr22	37373551	T	A	ENST00000402918	ENSG00000166897	ELFN2	FALSE	FALSE
chr22	37373563	T	A	ENST00000402918	ENSG00000166897	ELFN2	FALSE	FALSE
chr22	37373614	T	A	ENST00000402918	ENSG00000166897	ELFN2	FALSE	FALSE
chr22	37373623	T	A	ENST00000402918	ENSG00000166897	ELFN2	FALSE	FALSE
chr22	37373640	G	T	ENST00000402918	ENSG00000166897	ELFN2	FALSE	FALSE
chr22	37373648	G	T	ENST00000402918	ENSG00000166897	ELFN2	FALSE	FALSE
chr22	37373656	T	A	ENST00000402918	ENSG00000166897	ELFN2	FALSE	FALSE
chr22	37373686	G	A	ENST00000402918	ENSG00000166897	ELFN2	FALSE	FALSE
chr22	37373692	G	A	ENST00000402918	ENSG00000166897	ELFN2	FALSE	FALSE
chr22	37373713	C	A	ENST00000402918	ENSG00000166897	ELFN2	FALSE	FALSE
chr22	37373716	T	A	ENST00000402918	ENSG00000166897	ELFN2	FALSE	FALSE
chr22	37373717	G	C	ENST00000402918	ENSG00000166897	ELFN2	FALSE	FALSE
chr22	37373717	G	T	ENST00000402918	ENSG00000166897	ELFN2	FALSE	FALSE
chr22	37373727	G	T	ENST00000402918	ENSG00000166897	ELFN2	FALSE	FALSE
chr22	37373746	C	A	ENST00000402918	ENSG00000166897	ELFN2	FALSE	FALSE
chr22	37373769	G	C	ENST00000402918	ENSG00000166897	ELFN2	FALSE	FALSE
chr22	37373769	G	T	ENST00000402918	ENSG00000166897	ELFN2	FALSE	FALSE
chr22	37373800	G	A	ENST00000402918	ENSG00000166897	ELFN2	FALSE	FALSE
chr22	37373801	G	T	ENST00000402918	ENSG00000166897	ELFN2	FALSE	FALSE
chr22	37373806	C	A	ENST00000402918	ENSG00000166897	ELFN2	FALSE	FALSE
chr22	37373818	C	A	ENST00000402918	ENSG00000166897	ELFN2	FALSE	FALSE
chr22	37373845	C	A	ENST00000402918	ENSG00000166897	ELFN2	FALSE	FALSE
chr22	37373859	G	T	ENST00000402918	ENSG00000166897	ELFN2	FALSE	FALSE
chr22	37373869	T	A	ENST00000402918	ENSG00000166897	ELFN2	FALSE	FALSE
chr22	37373882	G	T	ENST00000402918	ENSG00000166897	ELFN2	FALSE	FALSE
chr22	37373899	G	A	ENST00000402918	ENSG00000166897	ELFN2	FALSE	FALSE
chr22	37373908	T	A	ENST00000402918	ENSG00000166897	ELFN2	FALSE	FALSE
chr22	37373917	C	A	ENST00000402918	ENSG00000166897	ELFN2	FALSE	FALSE
chr22	37373920	T	A	ENST00000402918	ENSG00000166897	ELFN2	FALSE	FALSE
chr22	37373938	C	A	ENST00000402918	ENSG00000166897	ELFN2	FALSE	FALSE
chr22	37373946	G	T	ENST00000402918	ENSG00000166897	ELFN2	FALSE	FALSE
chr22	37373953	G	A	ENST00000402918	ENSG00000166897	ELFN2	FALSE	FALSE
chr22	37373962	C	A	ENST00000402918	ENSG00000166897	ELFN2	FALSE	FALSE
chr22	37373983	C	A	ENST00000402918	ENSG00000166897	ELFN2	FALSE	FALSE
chr22	37374025	C	A	ENST00000402918	ENSG00000166897	ELFN2	FALSE	FALSE
chr22	37374029	A	C	ENST00000402918	ENSG00000166897	ELFN2	FALSE	FALSE
chr22	37374029	A	T	ENST00000402918	ENSG00000166897	ELFN2	FALSE	FALSE
chr22	37374040	T	A	ENST00000402918	ENSG00000166897	ELFN2	FALSE	FALSE
chr22	37374052	T	A	ENST00000402918	ENSG00000166897	ELFN2	FALSE	FALSE
chr22	37374073	C	A	ENST00000402918	ENSG00000166897	ELFN2	FALSE	FALSE
chr22	37374075	A	T	ENST00000402918	ENSG00000166897	ELFN2	FALSE	FALSE
chr22	37374082	T	A	ENST00000402918	ENSG00000166897	ELFN2	FALSE	FALSE
chr22	37374097	T	A	ENST00000402918	ENSG00000166897	ELFN2	FALSE	FALSE
chr22	37374100	C	A	ENST00000402918	ENSG00000166897	ELFN2	FALSE	FALSE
chr22	37374154	C	A	ENST00000402918	ENSG00000166897	ELFN2	FALSE	FALSE
chr22	37374163	T	A	ENST00000402918	ENSG00000166897	ELFN2	FALSE	FALSE
chr22	37374166	G	A	ENST00000402918	ENSG00000166897	ELFN2	FALSE	FALSE
chr22	37374206	G	C	ENST00000402918	ENSG00000166897	ELFN2	FALSE	FALSE
chr22	37374206	G	T	ENST00000402918	ENSG00000166897	ELFN2	FALSE	FALSE
chr22	37374217	C	A	ENST00000402918	ENSG00000166897	ELFN2	FALSE	FALSE
chr22	37374229	T	A	ENST00000402918	ENSG00000166897	ELFN2	FALSE	FALSE
chr22	37374232	T	A	ENST00000402918	ENSG00000166897	ELFN2	FALSE	FALSE
chr22	37374247	T	A	ENST00000402918	ENSG00000166897	ELFN2	FALSE	FALSE
chr22	37374250	G	A	ENST00000402918	ENSG00000166897	ELFN2	FALSE	FALSE
chr22	37374253	T	A	ENST00000402918	ENSG00000166897	ELFN2	FALSE	FALSE
chr22	37374256	C	A	ENST00000402918	ENSG00000166897	ELFN2	FALSE	FALSE
chr22	37374259	C	A	ENST00000402918	ENSG00000166897	ELFN2	FALSE	FALSE
chr22	37374262	G	A	ENST00000402918	ENSG00000166897	ELFN2	FALSE	FALSE
chr22	37374274	T	A	ENST00000402918	ENSG00000166897	ELFN2	FALSE	FALSE
chr22	37374281	G	T	ENST00000402918	ENSG00000166897	ELFN2	FALSE	FALSE
chr22	37374284	G	C	ENST00000402918	ENSG00000166897	ELFN2	FALSE	FALSE
chr22	37374284	G	T	ENST00000402918	ENSG00000166897	ELFN2	FALSE	FALSE
chr22	37374287	G	C	ENST00000402918	ENSG00000166897	ELFN2	FALSE	FALSE
chr22	37374287	G	T	ENST00000402918	ENSG00000166897	ELFN2	FALSE	FALSE
chr22	37374298	C	A	ENST00000402918	ENSG00000166897	ELFN2	FALSE	FALSE
chr22	37374323	G	T	ENST00000402918	ENSG00000166897	ELFN2	FALSE	FALSE
chr22	37374344	G	C	ENST00000402918	ENSG00000166897	ELFN2	FALSE	FALSE
chr22	37374344	G	T	ENST00000402918	ENSG00000166897	ELFN2	FALSE	FALSE
chr22	37374375	A	T	ENST00000402918	ENSG00000166897	ELFN2	FALSE	FALSE
chr22	37374382	C	A	ENST00000402918	ENSG00000166897	ELFN2	FALSE	FALSE
chr22	37374413	G	T	ENST00000402918	ENSG00000166897	ELFN2	FALSE	FALSE
chr22	37374447	G	T	ENST00000402918	ENSG00000166897	ELFN2	FALSE	FALSE
chr22	37374455	G	T	ENST00000402918	ENSG00000166897	ELFN2	FALSE	FALSE
chr22	37374464	G	C	ENST00000402918	ENSG00000166897	ELFN2	FALSE	FALSE
chr22	37374464	G	T	ENST00000402918	ENSG00000166897	ELFN2	FALSE	FALSE
chr22	37374469	C	A	ENST00000402918	ENSG00000166897	ELFN2	FALSE	FALSE
chr22	37374487	T	A	ENST00000402918	ENSG00000166897	ELFN2	FALSE	FALSE
chr22	37374505	C	A	ENST00000402918	ENSG00000166897	ELFN2	FALSE	FALSE
chr22	37374508	T	A	ENST00000402918	ENSG00000166897	ELFN2	FALSE	FALSE
chr22	37374511	T	A	ENST00000402918	ENSG00000166897	ELFN2	FALSE	FALSE
chr22	37374517	T	A	ENST00000402918	ENSG00000166897	ELFN2	FALSE	FALSE
chr22	37374539	G	C	ENST00000402918	ENSG00000166897	ELFN2	FALSE	FALSE
chr22	37374539	G	T	ENST00000402918	ENSG00000166897	ELFN2	FALSE	FALSE
chr22	37374551	G	C	ENST00000402918	ENSG00000166897	ELFN2	FALSE	FALSE
chr22	37374551	G	T	ENST00000402918	ENSG00000166897	ELFN2	FALSE	FALSE
chr22	37374556	G	A	ENST00000402918	ENSG00000166897	ELFN2	FALSE	FALSE
chr22	37374566	G	C	ENST00000402918	ENSG00000166897	ELFN2	FALSE	FALSE
chr22	37374566	G	T	ENST00000402918	ENSG00000166897	ELFN2	FALSE	FALSE
chr22	37374574	T	A	ENST00000402918	ENSG00000166897	ELFN2	FALSE	FALSE
chr22	37374578	G	C	ENST00000402918	ENSG00000166897	ELFN2	FALSE	FALSE
chr22	37374578	G	T	ENST00000402918	ENSG00000166897	ELFN2	FALSE	FALSE
chr22	37374612	G	T	ENST00000402918	ENSG00000166897	ELFN2	FALSE	FALSE
chr22	37374637	T	A	ENST00000402918	ENSG00000166897	ELFN2	FALSE	FALSE
chr22	37374654	G	T	ENST00000402918	ENSG00000166897	ELFN2	FALSE	FALSE
chr22	37374672	G	T	ENST00000402918	ENSG00000166897	ELFN2	FALSE	FALSE
chr22	37374685	C	A	ENST00000402918	ENSG00000166897	ELFN2	FALSE	FALSE
chr22	37374690	G	T	ENST00000402918	ENSG00000166897	ELFN2	FALSE	FALSE
chr22	37374700	C	A	ENST00000402918	ENSG00000166897	ELFN2	FALSE	FALSE
chr22	37374717	G	T	ENST00000402918	ENSG00000166897	ELFN2	FALSE	FALSE
chr22	37374724	C	A	ENST00000402918	ENSG00000166897	ELFN2	FALSE	FALSE
chr22	37374733	C	A	ENST00000402918	ENSG00000166897	ELFN2	FALSE	FALSE
chr22	37374739	G	A	ENST00000402918	ENSG00000166897	ELFN2	FALSE	FALSE
chr22	37374752	G	C	ENST00000402918	ENSG00000166897	ELFN2	FALSE	FALSE
chr22	37374752	G	T	ENST00000402918	ENSG00000166897	ELFN2	FALSE	FALSE
chr22	37374789	G	T	ENST00000402918	ENSG00000166897	ELFN2	FALSE	FALSE
chr22	37374800	A	T	ENST00000402918	ENSG00000166897	ELFN2	FALSE	FALSE
chr22	37374805	T	A	ENST00000402918	ENSG00000166897	ELFN2	FALSE	FALSE
chr22	37374811	G	A	ENST00000402918	ENSG00000166897	ELFN2	FALSE	FALSE
chr22	37374839	G	C	ENST00000402918	ENSG00000166897	ELFN2	FALSE	FALSE
chr22	37374839	G	T	ENST00000402918	ENSG00000166897	ELFN2	FALSE	FALSE
chr22	37374863	G	C	ENST00000402918	ENSG00000166897	ELFN2	FALSE	FALSE
chr22	37374863	G	T	ENST00000402918	ENSG00000166897	ELFN2	FALSE	FALSE
chr22	37374877	C	A	ENST00000402918	ENSG00000166897	ELFN2	FALSE	FALSE
chr22	37374885	G	T	ENST00000402918	ENSG00000166897	ELFN2	FALSE	FALSE
chr22	37374889	C	A	ENST00000402918	ENSG00000166897	ELFN2	FALSE	FALSE
chr22	37374890	A	T	ENST00000402918	ENSG00000166897	ELFN2	FALSE	FALSE
chr22	37374895	G	A	ENST00000402918	ENSG00000166897	ELFN2	FALSE	FALSE
chr22	37374905	G	C	ENST00000402918	ENSG00000166897	ELFN2	FALSE	FALSE
chr22	37374905	G	T	ENST00000402918	ENSG00000166897	ELFN2	FALSE	FALSE
chr22	37374913	T	A	ENST00000402918	ENSG00000166897	ELFN2	FALSE	FALSE
chr22	37374938	C	T	ENST00000402918	ENSG00000166897	ELFN2	FALSE	FALSE
chr22	37374939	C	T	ENST00000402918	ENSG00000166897	ELFN2	FALSE	FALSE
chr22	37374962	G	T	ENST00000402918	ENSG00000166897	ELFN2	FALSE	FALSE
chr22	37374967	C	A	ENST00000402918	ENSG00000166897	ELFN2	FALSE	FALSE
chr22	37374968	A	T	ENST00000402918	ENSG00000166897	ELFN2	FALSE	FALSE
chr22	37374994	C	A	ENST00000402918	ENSG00000166897	ELFN2	FALSE	FALSE
chr22	37374995	A	T	ENST00000402918	ENSG00000166897	ELFN2	FALSE	FALSE
chr22	37375085	G	T	ENST00000402918	ENSG00000166897	ELFN2	FALSE	FALSE
chr22	37375090	C	A	ENST00000402918	ENSG00000166897	ELFN2	FALSE	FALSE
chr22	37375117	C	A	ENST00000402918	ENSG00000166897	ELFN2	FALSE	FALSE
chr22	37375132	G	A	ENST00000402918	ENSG00000166897	ELFN2	FALSE	FALSE
chr22	37375147	G	A	ENST00000402918	ENSG00000166897	ELFN2	FALSE	FALSE
chr22	37375165	G	A	ENST00000402918	ENSG00000166897	ELFN2	FALSE	FALSE
chr22	37375177	C	A	ENST00000402918	ENSG00000166897	ELFN2	FALSE	FALSE
chr22	37375195	T	A	ENST00000402918	ENSG00000166897	ELFN2	FALSE	FALSE
chr22	37375199	G	C	ENST00000402918	ENSG00000166897	ELFN2	FALSE	FALSE
chr22	37375199	G	T	ENST00000402918	ENSG00000166897	ELFN2	FALSE	FALSE
chr22	37375210	G	A	ENST00000402918	ENSG00000166897	ELFN2	FALSE	FALSE
chr22	37375219	G	A	ENST00000402918	ENSG00000166897	ELFN2	FALSE	FALSE
chr22	37375227	G	T	ENST00000402918	ENSG00000166897	ELFN2	FALSE	FALSE
chr22	37375231	G	A	ENST00000402918	ENSG00000166897	ELFN2	FALSE	FALSE
chr22	37375252	C	A	ENST00000402918	ENSG00000166897	ELFN2	FALSE	FALSE
chr22	37375256	G	C	ENST00000402918	ENSG00000166897	ELFN2	FALSE	FALSE
chr22	37375256	G	T	ENST00000402918	ENSG00000166897	ELFN2	FALSE	FALSE
chr22	37375267	C	A	ENST00000402918	ENSG00000166897	ELFN2	FALSE	FALSE
chr22	37375273	T	A	ENST00000402918	ENSG00000166897	ELFN2	FALSE	FALSE
chr22	37375314	G	T	ENST00000402918	ENSG00000166897	ELFN2	FALSE	FALSE
chr22	37375319	G	C	ENST00000402918	ENSG00000166897	ELFN2	FALSE	FALSE
chr22	37375319	G	T	ENST00000402918	ENSG00000166897	ELFN2	FALSE	FALSE
chr22	37375333	T	A	ENST00000402918	ENSG00000166897	ELFN2	FALSE	FALSE
chr22	37375339	T	A	ENST00000402918	ENSG00000166897	ELFN2	FALSE	FALSE
chr22	37375345	C	A	ENST00000402918	ENSG00000166897	ELFN2	FALSE	FALSE
chr22	37375384	G	A	ENST00000402918	ENSG00000166897	ELFN2	FALSE	FALSE
chr22	37375396	C	A	ENST00000402918	ENSG00000166897	ELFN2	FALSE	FALSE
chr22	37375397	G	C	ENST00000402918	ENSG00000166897	ELFN2	FALSE	FALSE
chr22	37375397	G	T	ENST00000402918	ENSG00000166897	ELFN2	FALSE	FALSE
chr22	37375408	G	A	ENST00000402918	ENSG00000166897	ELFN2	FALSE	FALSE
chr22	37375414	G	A	ENST00000402918	ENSG00000166897	ELFN2	FALSE	FALSE
chr22	37375418	G	T	ENST00000402918	ENSG00000166897	ELFN2	FALSE	FALSE
chr22	37375430	C	T	ENST00000402918	ENSG00000166897	ELFN2	FALSE	FALSE
chr22	37375431	C	T	ENST00000402918	ENSG00000166897	ELFN2	FALSE	FALSE
chr22	37375436	G	C	ENST00000402918	ENSG00000166897	ELFN2	FALSE	FALSE
chr22	37375436	G	T	ENST00000402918	ENSG00000166897	ELFN2	FALSE	FALSE
chr22	37375444	T	A	ENST00000402918	ENSG00000166897	ELFN2	FALSE	FALSE
chr22	37375453	C	A	ENST00000402918	ENSG00000166897	ELFN2	FALSE	FALSE
chr22	37375460	C	T	ENST00000402918	ENSG00000166897	ELFN2	FALSE	FALSE
chr22	37375461	C	T	ENST00000402918	ENSG00000166897	ELFN2	FALSE	FALSE
chr22	37375463	G	T	ENST00000402918	ENSG00000166897	ELFN2	FALSE	FALSE
chr22	37375490	G	T	ENST00000402918	ENSG00000166897	ELFN2	FALSE	FALSE
chr22	37375496	G	T	ENST00000402918	ENSG00000166897	ELFN2	FALSE	FALSE
chr22	37375514	G	T	ENST00000402918	ENSG00000166897	ELFN2	FALSE	FALSE
chr22	37375997	C	A	ENST00000402918	ENSG00000166897	ELFN2	FALSE	FALSE
chr22	37375997	C	G	ENST00000402918	ENSG00000166897	ELFN2	FALSE	FALSE
chr22	37375997	C	T	ENST00000402918	ENSG00000166897	ELFN2	FALSE	FALSE
chr22	37375998	T	A	ENST00000402918	ENSG00000166897	ELFN2	FALSE	FALSE
chr22	37375998	T	C	ENST00000402918	ENSG00000166897	ELFN2	FALSE	FALSE
chr22	37375998	T	G	ENST00000402918	ENSG00000166897	ELFN2	FALSE	FALSE
chr22	37417767	A	C	ENST00000402918	ENSG00000166897	ELFN2	TRUE	FALSE
chr22	37417767	A	G	ENST00000402918	ENSG00000166897	ELFN2	TRUE	FALSE
chr22	37417767	A	T	ENST00000402918	ENSG00000166897	ELFN2	TRUE	FALSE
chr22	37417768	C	A	ENST00000402918	ENSG00000166897	ELFN2	TRUE	FALSE
chr22	37417768	C	G	ENST00000402918	ENSG00000166897	ELFN2	TRUE	FALSE
chr22	37417768	C	T	ENST00000402918	ENSG00000166897	ELFN2	TRUE	FALSE
chr22	37417920	C	A	ENST00000402918	ENSG00000166897	ELFN2	TRUE	FALSE
chr22	37417920	C	G	ENST00000402918	ENSG00000166897	ELFN2	TRUE	FALSE
chr22	37417920	C	T	ENST00000402918	ENSG00000166897	ELFN2	TRUE	FALSE
chr22	37417921	T	A	ENST00000402918	ENSG00000166897	ELFN2	TRUE	FALSE
chr22	37417921	T	C	ENST00000402918	ENSG00000166897	ELFN2	TRUE	FALSE
chr22	37417921	T	G	ENST00000402918	ENSG00000166897	ELFN2	TRUE	FALSE
chr22	37427296	A	C	ENST00000402918	ENSG00000166897	ELFN2	TRUE	FALSE
chr22	37427296	A	G	ENST00000402918	ENSG00000166897	ELFN2	FALSE	FALSE
chr22	37427296	A	T	ENST00000402918	ENSG00000166897	ELFN2	TRUE	FALSE
chr22	37427297	C	A	ENST00000402918	ENSG00000166897	ELFN2	TRUE	FALSE
chr22	37427297	C	G	ENST00000402918	ENSG00000166897	ELFN2	TRUE	FALSE
chr22	37427297	C	T	ENST00000402918	ENSG00000166897	ELFN2	TRUE	FALSE
chr22	37469968	G	A	ENST00000356998	ENSG00000100060	MFNG	FALSE	FALSE
chr22	37469980	G	A	ENST00000356998	ENSG00000100060	MFNG	FALSE	FALSE
chr22	37469984	A	T	ENST00000356998	ENSG00000100060	MFNG	FALSE	FALSE
chr22	37469987	C	T	ENST00000356998	ENSG00000100060	MFNG	FALSE	FALSE
chr22	37469988	C	T	ENST00000356998	ENSG00000100060	MFNG	FALSE	FALSE
chr22	37470002	A	C	ENST00000356998	ENSG00000100060	MFNG	FALSE	FALSE
chr22	37470002	A	T	ENST00000356998	ENSG00000100060	MFNG	FALSE	FALSE
chr22	37470011	A	T	ENST00000356998	ENSG00000100060	MFNG	FALSE	FALSE
chr22	37470030	C	A	ENST00000356998	ENSG00000100060	MFNG	FALSE	FALSE
chr22	37470030	C	G	ENST00000356998	ENSG00000100060	MFNG	FALSE	FALSE
chr22	37470030	C	T	ENST00000356998	ENSG00000100060	MFNG	FALSE	FALSE
chr22	37470031	T	A	ENST00000356998	ENSG00000100060	MFNG	FALSE	FALSE
chr22	37470031	T	C	ENST00000356998	ENSG00000100060	MFNG	FALSE	FALSE
chr22	37470031	T	G	ENST00000356998	ENSG00000100060	MFNG	FALSE	FALSE
chr22	37472441	A	C	ENST00000356998	ENSG00000100060	MFNG	TRUE	FALSE
chr22	37472441	A	G	ENST00000356998	ENSG00000100060	MFNG	FALSE	FALSE
chr22	37472441	A	T	ENST00000356998	ENSG00000100060	MFNG	TRUE	FALSE
chr22	37472442	C	A	ENST00000356998	ENSG00000100060	MFNG	TRUE	FALSE
chr22	37472442	C	G	ENST00000356998	ENSG00000100060	MFNG	TRUE	FALSE
chr22	37472442	C	T	ENST00000356998	ENSG00000100060	MFNG	TRUE	FALSE
chr22	37472444	T	A	ENST00000356998	ENSG00000100060	MFNG	FALSE	FALSE
chr22	37472456	C	A	ENST00000356998	ENSG00000100060	MFNG	FALSE	FALSE
chr22	37472459	C	A	ENST00000356998	ENSG00000100060	MFNG	FALSE	FALSE
chr22	37472477	G	A	ENST00000356998	ENSG00000100060	MFNG	FALSE	FALSE
chr22	37472483	T	A	ENST00000356998	ENSG00000100060	MFNG	FALSE	FALSE
chr22	37472498	T	A	ENST00000356998	ENSG00000100060	MFNG	TRUE	TRUE
chr22	37472504	C	A	ENST00000356998	ENSG00000100060	MFNG	TRUE	TRUE
chr22	37472514	G	C	ENST00000356998	ENSG00000100060	MFNG	TRUE	TRUE
chr22	37472514	G	T	ENST00000356998	ENSG00000100060	MFNG	TRUE	TRUE
chr22	37472529	C	A	ENST00000356998	ENSG00000100060	MFNG	TRUE	FALSE
chr22	37472529	C	G	ENST00000356998	ENSG00000100060	MFNG	TRUE	FALSE
chr22	37472529	C	T	ENST00000356998	ENSG00000100060	MFNG	TRUE	FALSE
chr22	37472530	T	A	ENST00000356998	ENSG00000100060	MFNG	TRUE	FALSE
chr22	37472530	T	C	ENST00000356998	ENSG00000100060	MFNG	TRUE	FALSE
chr22	37472530	T	G	ENST00000356998	ENSG00000100060	MFNG	TRUE	FALSE
chr22	37474510	A	C	ENST00000356998	ENSG00000100060	MFNG	TRUE	FALSE
chr22	37474510	A	G	ENST00000356998	ENSG00000100060	MFNG	FALSE	FALSE
chr22	37474510	A	T	ENST00000356998	ENSG00000100060	MFNG	TRUE	FALSE
chr22	37474511	C	A	ENST00000356998	ENSG00000100060	MFNG	TRUE	FALSE
chr22	37474511	C	G	ENST00000356998	ENSG00000100060	MFNG	TRUE	FALSE
chr22	37474511	C	T	ENST00000356998	ENSG00000100060	MFNG	TRUE	FALSE
chr22	37474514	G	A	ENST00000356998	ENSG00000100060	MFNG	TRUE	TRUE
chr22	37474517	C	A	ENST00000356998	ENSG00000100060	MFNG	TRUE	TRUE
chr22	37474526	G	A	ENST00000356998	ENSG00000100060	MFNG	TRUE	TRUE
chr22	37474544	G	A	ENST00000356998	ENSG00000100060	MFNG	TRUE	TRUE
chr22	37474553	C	A	ENST00000356998	ENSG00000100060	MFNG	TRUE	TRUE
chr22	37474583	G	A	ENST00000356998	ENSG00000100060	MFNG	TRUE	TRUE
chr22	37474601	T	A	ENST00000356998	ENSG00000100060	MFNG	TRUE	TRUE
chr22	37474602	G	T	ENST00000356998	ENSG00000100060	MFNG	TRUE	TRUE
chr22	37474607	C	A	ENST00000356998	ENSG00000100060	MFNG	TRUE	TRUE
chr22	37474614	A	C	ENST00000356998	ENSG00000100060	MFNG
chr22	37474614	A	T	ENST00000356998	ENSG00000100060	MFNG	TRUE	TRUE
chr22	37474626	G	T	ENST00000356998	ENSG00000100060	MFNG	TRUE	TRUE
chr22	37474678	C	A	ENST00000356998	ENSG00000100060	MFNG	TRUE	FALSE
chr22	37474678	C	G	ENST00000356998	ENSG00000100060	MFNG	TRUE	FALSE
chr22	37474678	C	T	ENST00000356998	ENSG00000100060	MFNG	TRUE	FALSE
chr22	37474679	T	A	ENST00000356998	ENSG00000100060	MFNG	TRUE	FALSE
chr22	37474679	T	C	ENST00000356998	ENSG00000100060	MFNG	TRUE	FALSE
chr22	37474679	T	G	ENST00000356998	ENSG00000100060	MFNG	TRUE	FALSE
chr22	37476894	A	C	ENST00000356998	ENSG00000100060	MFNG	TRUE	FALSE
chr22	37476894	A	G	ENST00000356998	ENSG00000100060	MFNG	FALSE	FALSE
chr22	37476894	A	T	ENST00000356998	ENSG00000100060	MFNG	TRUE	FALSE
chr22	37476895	C	A	ENST00000356998	ENSG00000100060	MFNG	TRUE	FALSE
chr22	37476895	C	G	ENST00000356998	ENSG00000100060	MFNG	TRUE	FALSE
chr22	37476895	C	T	ENST00000356998	ENSG00000100060	MFNG	TRUE	FALSE
chr22	37476901	C	T	ENST00000356998	ENSG00000100060	MFNG	TRUE	TRUE
chr22	37476902	C	T	ENST00000356998	ENSG00000100060	MFNG	TRUE	TRUE
chr22	37476915	T	A	ENST00000356998	ENSG00000100060	MFNG	TRUE	TRUE
chr22	37476917	A	T	ENST00000356998	ENSG00000100060	MFNG	TRUE	TRUE
chr22	37476927	T	A	ENST00000356998	ENSG00000100060	MFNG	TRUE	TRUE
chr22	37476937	G	T	ENST00000356998	ENSG00000100060	MFNG	TRUE	TRUE
chr22	37476964	C	T	ENST00000356998	ENSG00000100060	MFNG	TRUE	TRUE
chr22	37476965	C	T	ENST00000356998	ENSG00000100060	MFNG	TRUE	TRUE
chr22	37476972	G	A	ENST00000356998	ENSG00000100060	MFNG	TRUE	TRUE
chr22	37476982	C	A	ENST00000356998	ENSG00000100060	MFNG	TRUE	FALSE
chr22	37476982	C	G	ENST00000356998	ENSG00000100060	MFNG	TRUE	FALSE
chr22	37476982	C	T	ENST00000356998	ENSG00000100060	MFNG	TRUE	FALSE
chr22	37476983	T	A	ENST00000356998	ENSG00000100060	MFNG	TRUE	FALSE
chr22	37476983	T	C	ENST00000356998	ENSG00000100060	MFNG	TRUE	FALSE
chr22	37476983	T	G	ENST00000356998	ENSG00000100060	MFNG	TRUE	FALSE
chr22	37479343	A	C	ENST00000356998	ENSG00000100060	MFNG	TRUE	FALSE
chr22	37479343	A	G	ENST00000356998	ENSG00000100060	MFNG	TRUE	FALSE
chr22	37479343	A	T	ENST00000356998	ENSG00000100060	MFNG	TRUE	FALSE
chr22	37479344	C	A	ENST00000356998	ENSG00000100060	MFNG	TRUE	FALSE
chr22	37479344	C	G	ENST00000356998	ENSG00000100060	MFNG	TRUE	FALSE
chr22	37479344	C	T	ENST00000356998	ENSG00000100060	MFNG	TRUE	FALSE
chr22	37479362	G	A	ENST00000356998	ENSG00000100060	MFNG	TRUE	TRUE
chr22	37479368	C	A	ENST00000356998	ENSG00000100060	MFNG	TRUE	TRUE
chr22	37479370	G	C	ENST00000356998	ENSG00000100060	MFNG	TRUE	TRUE
chr22	37479370	G	T	ENST00000356998	ENSG00000100060	MFNG	TRUE	TRUE
chr22	37479404	C	A	ENST00000356998	ENSG00000100060	MFNG	TRUE	TRUE
chr22	37479408	A	C	ENST00000356998	ENSG00000100060	MFNG	TRUE	TRUE
chr22	37479408	A	T	ENST00000356998	ENSG00000100060	MFNG	TRUE	TRUE
chr22	37479437	T	A	ENST00000356998	ENSG00000100060	MFNG	TRUE	TRUE
chr22	37479446	G	A	ENST00000356998	ENSG00000100060	MFNG	TRUE	TRUE
chr22	37479468	A	C	ENST00000356998	ENSG00000100060	MFNG	TRUE	TRUE
chr22	37479468	A	T	ENST00000356998	ENSG00000100060	MFNG	TRUE	TRUE
chr22	37479489	G	T	ENST00000356998	ENSG00000100060	MFNG	TRUE	TRUE
chr22	37479495	C	T	ENST00000356998	ENSG00000100060	MFNG	TRUE	TRUE
chr22	37479496	C	T	ENST00000356998	ENSG00000100060	MFNG	TRUE	TRUE
chr22	37479499	C	A	ENST00000356998	ENSG00000100060	MFNG	TRUE	FALSE
chr22	37479499	C	G	ENST00000356998	ENSG00000100060	MFNG	TRUE	FALSE
chr22	37479499	C	T	ENST00000356998	ENSG00000100060	MFNG	TRUE	FALSE
chr22	37479500	T	A	ENST00000356998	ENSG00000100060	MFNG	TRUE	FALSE
chr22	37479500	T	C	ENST00000356998	ENSG00000100060	MFNG	TRUE	FALSE
chr22	37479500	T	G	ENST00000356998	ENSG00000100060	MFNG	TRUE	FALSE
chr22	37480195	G	A	ENST00000356998	ENSG00000100060	MFNG	FALSE	FALSE
chr22	37480195	G	C	ENST00000356998	ENSG00000100060	MFNG	TRUE	FALSE
chr22	37480195	G	T	ENST00000356998	ENSG00000100060	MFNG	FALSE	FALSE
chr22	37480196	C	A	ENST00000356998	ENSG00000100060	MFNG	TRUE	FALSE
chr22	37480196	C	G	ENST00000356998	ENSG00000100060	MFNG	TRUE	FALSE
chr22	37480196	C	T	ENST00000356998	ENSG00000100060	MFNG	TRUE	FALSE
chr22	37480212	A	T	ENST00000356998	ENSG00000100060	MFNG	TRUE	TRUE
chr22	37480228	C	A	ENST00000356998	ENSG00000100060	MFNG	TRUE	TRUE
chr22	37480240	T	A	ENST00000356998	ENSG00000100060	MFNG	TRUE	TRUE
chr22	37480241	G	T	ENST00000356998	ENSG00000100060	MFNG	TRUE	TRUE
chr22	37480267	C	A	ENST00000356998	ENSG00000100060	MFNG	TRUE	TRUE
chr22	37480274	G	T	ENST00000356998	ENSG00000100060	MFNG	TRUE	TRUE
chr22	37480300	C	A	ENST00000356998	ENSG00000100060	MFNG	TRUE	FALSE
chr22	37480300	C	G	ENST00000356998	ENSG00000100060	MFNG	TRUE	FALSE
chr22	37480300	C	T	ENST00000356998	ENSG00000100060	MFNG	TRUE	FALSE
chr22	37480301	T	A	ENST00000356998	ENSG00000100060	MFNG	TRUE	FALSE
chr22	37480301	T	C	ENST00000356998	ENSG00000100060	MFNG	TRUE	FALSE
chr22	37480301	T	G	ENST00000356998	ENSG00000100060	MFNG	TRUE	FALSE
chr22	37480719	A	C	ENST00000356998	ENSG00000100060	MFNG	TRUE	FALSE
chr22	37480719	A	G	ENST00000356998	ENSG00000100060	MFNG	TRUE	FALSE
chr22	37480719	A	T	ENST00000356998	ENSG00000100060	MFNG	TRUE	FALSE
chr22	37480720	C	A	ENST00000356998	ENSG00000100060	MFNG	TRUE	FALSE
chr22	37480720	C	G	ENST00000356998	ENSG00000100060	MFNG	TRUE	FALSE
chr22	37480720	C	T	ENST00000356998	ENSG00000100060	MFNG	TRUE	FALSE
chr22	37480727	T	A	ENST00000356998	ENSG00000100060	MFNG	TRUE	TRUE
chr22	37480730	C	A	ENST00000356998	ENSG00000100060	MFNG	TRUE	TRUE
chr22	37480733	G	A	ENST00000356998	ENSG00000100060	MFNG	TRUE	TRUE
chr22	37480742	T	A	ENST00000356998	ENSG00000100060	MFNG	TRUE	TRUE
chr22	37480770	C	A	ENST00000356998	ENSG00000100060	MFNG	TRUE	FALSE
chr22	37480770	C	G	ENST00000356998	ENSG00000100060	MFNG	TRUE	FALSE
chr22	37480770	C	T	ENST00000356998	ENSG00000100060	MFNG	TRUE	FALSE
chr22	37480771	T	A	ENST00000356998	ENSG00000100060	MFNG	TRUE	FALSE
chr22	37480771	T	C	ENST00000356998	ENSG00000100060	MFNG	TRUE	FALSE
chr22	37480771	T	G	ENST00000356998	ENSG00000100060	MFNG	TRUE	FALSE
chr22	37485921	A	C	ENST00000356998	ENSG00000100060	MFNG	FALSE	FALSE
chr22	37485921	A	G	ENST00000356998	ENSG00000100060	MFNG	FALSE	FALSE
chr22	37485921	A	T	ENST00000356998	ENSG00000100060	MFNG	FALSE	FALSE
chr22	37485922	C	A	ENST00000356998	ENSG00000100060	MFNG	FALSE	FALSE
chr22	37485922	C	G	ENST00000356998	ENSG00000100060	MFNG	FALSE	FALSE
chr22	37485922	C	T	ENST00000356998	ENSG00000100060	MFNG	FALSE	FALSE
chr22	37485925	G	A	ENST00000356998	ENSG00000100060	MFNG	TRUE	TRUE
chr22	37485928	C	A	ENST00000356998	ENSG00000100060	MFNG	TRUE	TRUE
chr22	37485944	C	T	ENST00000356998	ENSG00000100060	MFNG	TRUE	TRUE
chr22	37485945	C	T	ENST00000356998	ENSG00000100060	MFNG	TRUE	TRUE
chr22	37485964	C	A	ENST00000356998	ENSG00000100060	MFNG	TRUE	TRUE
chr22	37485972	A	T	ENST00000356998	ENSG00000100060	MFNG	TRUE	TRUE
chr22	37485997	T	A	ENST00000356998	ENSG00000100060	MFNG	TRUE	TRUE
chr22	37486024	G	A	ENST00000356998	ENSG00000100060	MFNG	TRUE	TRUE
chr22	37486030	T	A	ENST00000356998	ENSG00000100060	MFNG	TRUE	TRUE
chr22	37486051	G	A	ENST00000356998	ENSG00000100060	MFNG	TRUE	TRUE
chr22	37486060	C	A	ENST00000356998	ENSG00000100060	MFNG	TRUE	TRUE
chr22	37486072	G	A	ENST00000356998	ENSG00000100060	MFNG	TRUE	TRUE
chr22	37486081	G	A	ENST00000356998	ENSG00000100060	MFNG	TRUE	TRUE
chr22	37486095	A	T	ENST00000356998	ENSG00000100060	MFNG	TRUE	TRUE
chr22	37486100	G	C	ENST00000356998	ENSG00000100060	MFNG	TRUE	TRUE
chr22	37486100	G	T	ENST00000356998	ENSG00000100060	MFNG	TRUE	TRUE
chr22	37486109	A	T	ENST00000356998	ENSG00000100060	MFNG	TRUE	FALSE
chr22	37486124	G	T	ENST00000356998	ENSG00000100060	MFNG	TRUE	FALSE
chr22	37486147	C	A	ENST00000356998	ENSG00000100060	MFNG	FALSE	FALSE
chr22	37486169	G	T	ENST00000356998	ENSG00000100060	MFNG	FALSE	FALSE
chr22	37486174	G	A	ENST00000356998	ENSG00000100060	MFNG	FALSE	FALSE
chr22	37491167	C	A	ENST00000251973	ENSG00000100065	CARD10	FALSE	FALSE
chr22	37491180	G	T	ENST00000251973	ENSG00000100065	CARD10	FALSE	FALSE
chr22	37491188	T	A	ENST00000251973	ENSG00000100065	CARD10	FALSE	FALSE
chr22	37491198	G	T	ENST00000251973	ENSG00000100065	CARD10	FALSE	FALSE
chr22	37491203	C	A	ENST00000251973	ENSG00000100065	CARD10	FALSE	FALSE
chr22	37491207	C	T	ENST00000251973	ENSG00000100065	CARD10	FALSE	FALSE
chr22	37491208	C	T	ENST00000251973	ENSG00000100065	CARD10	FALSE	FALSE
chr22	37491224	G	A	ENST00000251973	ENSG00000100065	CARD10	FALSE	FALSE
chr22	37491227	C	A	ENST00000251973	ENSG00000100065	CARD10	FALSE	FALSE
chr22	37491230	G	A	ENST00000251973	ENSG00000100065	CARD10	FALSE	FALSE
chr22	37491254	T	A	ENST00000251973	ENSG00000100065	CARD10	FALSE	FALSE
chr22	37491263	C	A	ENST00000251973	ENSG00000100065	CARD10	FALSE	FALSE
chr22	37491266	C	A	ENST00000251973	ENSG00000100065	CARD10	FALSE	FALSE
chr22	37491275	C	A	ENST00000251973	ENSG00000100065	CARD10	FALSE	FALSE
chr22	37491276	C	T	ENST00000251973	ENSG00000100065	CARD10	FALSE	FALSE
chr22	37491277	C	T	ENST00000251973	ENSG00000100065	CARD10	FALSE	FALSE
chr22	37491281	C	A	ENST00000251973	ENSG00000100065	CARD10	FALSE	FALSE
chr22	37491296	G	A	ENST00000251973	ENSG00000100065	CARD10	FALSE	FALSE
chr22	37491300	C	T	ENST00000251973	ENSG00000100065	CARD10	FALSE	FALSE
chr22	37491301	C	T	ENST00000251973	ENSG00000100065	CARD10	FALSE	FALSE
chr22	37491306	G	T	ENST00000251973	ENSG00000100065	CARD10	FALSE	FALSE
chr22	37491318	C	T	ENST00000251973	ENSG00000100065	CARD10	FALSE	FALSE
chr22	37491319	C	T	ENST00000251973	ENSG00000100065	CARD10	FALSE	FALSE
chr22	37491329	G	A	ENST00000251973	ENSG00000100065	CARD10	FALSE	FALSE
chr22	37491332	C	A	ENST00000251973	ENSG00000100065	CARD10	FALSE	FALSE
chr22	37491334	G	C	ENST00000251973	ENSG00000100065	CARD10	FALSE	FALSE
chr22	37491334	G	T	ENST00000251973	ENSG00000100065	CARD10	FALSE	FALSE
chr22	37491342	G	T	ENST00000251973	ENSG00000100065	CARD10	FALSE	FALSE
chr22	37491347	G	A	ENST00000251973	ENSG00000100065	CARD10	FALSE	FALSE
chr22	37491359	C	A	ENST00000251973	ENSG00000100065	CARD10	FALSE	FALSE
chr22	37491361	G	C	ENST00000251973	ENSG00000100065	CARD10	FALSE	FALSE
chr22	37491361	G	T	ENST00000251973	ENSG00000100065	CARD10	FALSE	FALSE
chr22	37491369	C	T	ENST00000251973	ENSG00000100065	CARD10	FALSE	FALSE
chr22	37491370	C	T	ENST00000251973	ENSG00000100065	CARD10	FALSE	FALSE
chr22	37491394	C	A	ENST00000251973	ENSG00000100065	CARD10	TRUE	FALSE
chr22	37491394	C	G	ENST00000251973	ENSG00000100065	CARD10	TRUE	FALSE
chr22	37491394	C	T	ENST00000251973	ENSG00000100065	CARD10	TRUE	FALSE
chr22	37491395	T	A	ENST00000251973	ENSG00000100065	CARD10	TRUE	FALSE
chr22	37491395	T	C	ENST00000251973	ENSG00000100065	CARD10	TRUE	FALSE
chr22	37491395	T	G	ENST00000251973	ENSG00000100065	CARD10	TRUE	FALSE
chr22	37491753	A	C	ENST00000251973	ENSG00000100065	CARD10	TRUE	FALSE
chr22	37491753	A	G	ENST00000251973	ENSG00000100065	CARD10	TRUE	FALSE
chr22	37491753	A	T	ENST00000251973	ENSG00000100065	CARD10	TRUE	FALSE
chr22	37491754	C	A	ENST00000251973	ENSG00000100065	CARD10	TRUE	FALSE
chr22	37491754	C	G	ENST00000251973	ENSG00000100065	CARD10	TRUE	FALSE
chr22	37491754	C	T	ENST00000251973	ENSG00000100065	CARD10	TRUE	FALSE
chr22	37491762	C	A	ENST00000251973	ENSG00000100065	CARD10
chr22	37491774	T	A	ENST00000251973	ENSG00000100065	CARD10
chr22	37491777	C	A	ENST00000251973	ENSG00000100065	CARD10
chr22	37491786	C	A	ENST00000251973	ENSG00000100065	CARD10
chr22	37491805	G	C	ENST00000251973	ENSG00000100065	CARD10
chr22	37491805	G	T	ENST00000251973	ENSG00000100065	CARD10
chr22	37491813	C	A	ENST00000251973	ENSG00000100065	CARD10
chr22	37491819	G	A	ENST00000251973	ENSG00000100065	CARD10
chr22	37491828	C	A	ENST00000251973	ENSG00000100065	CARD10
chr22	37491852	C	A	ENST00000251973	ENSG00000100065	CARD10
chr22	37491859	G	T	ENST00000251973	ENSG00000100065	CARD10
chr22	37491867	T	A	ENST00000251973	ENSG00000100065	CARD10
chr22	37491868	C	A	ENST00000251973	ENSG00000100065	CARD10	TRUE	FALSE
chr22	37491868	C	G	ENST00000251973	ENSG00000100065	CARD10	TRUE	FALSE
chr22	37491868	C	T	ENST00000251973	ENSG00000100065	CARD10	TRUE	FALSE
chr22	37491869	T	A	ENST00000251973	ENSG00000100065	CARD10	TRUE	FALSE
chr22	37491869	T	C	ENST00000251973	ENSG00000100065	CARD10	TRUE	FALSE
chr22	37491869	T	G	ENST00000251973	ENSG00000100065	CARD10	TRUE	FALSE
chr22	37492433	A	C	ENST00000251973	ENSG00000100065	CARD10	TRUE	FALSE
chr22	37492433	A	G	ENST00000251973	ENSG00000100065	CARD10	TRUE	FALSE
chr22	37492433	A	T	ENST00000251973	ENSG00000100065	CARD10	TRUE	FALSE
chr22	37492434	C	A	ENST00000251973	ENSG00000100065	CARD10	TRUE	FALSE
chr22	37492434	C	G	ENST00000251973	ENSG00000100065	CARD10	TRUE	FALSE
chr22	37492434	C	T	ENST00000251973	ENSG00000100065	CARD10	TRUE	FALSE
chr22	37492437	T	A	ENST00000251973	ENSG00000100065	CARD10	TRUE	TRUE
chr22	37492449	C	A	ENST00000251973	ENSG00000100065	CARD10	TRUE	TRUE
chr22	37492452	G	A	ENST00000251973	ENSG00000100065	CARD10	TRUE	TRUE
chr22	37492494	G	A	ENST00000251973	ENSG00000100065	CARD10	TRUE	TRUE
chr22	37492500	T	A	ENST00000251973	ENSG00000100065	CARD10	TRUE	TRUE
chr22	37492509	C	A	ENST00000251973	ENSG00000100065	CARD10	TRUE	TRUE
chr22	37492517	G	C	ENST00000251973	ENSG00000100065	CARD10	TRUE	TRUE
chr22	37492517	G	T	ENST00000251973	ENSG00000100065	CARD10	TRUE	TRUE
chr22	37492525	G	T	ENST00000251973	ENSG00000100065	CARD10	TRUE	TRUE
chr22	37492533	C	A	ENST00000251973	ENSG00000100065	CARD10	TRUE	TRUE
chr22	37492536	C	A	ENST00000251973	ENSG00000100065	CARD10	TRUE	TRUE
chr22	37492551	C	A	ENST00000251973	ENSG00000100065	CARD10	TRUE	FALSE
chr22	37492551	C	G	ENST00000251973	ENSG00000100065	CARD10	TRUE	FALSE
chr22	37492551	C	T	ENST00000251973	ENSG00000100065	CARD10	TRUE	FALSE
chr22	37492552	T	A	ENST00000251973	ENSG00000100065	CARD10	TRUE	FALSE
chr22	37492552	T	C	ENST00000251973	ENSG00000100065	CARD10	TRUE	FALSE
chr22	37492552	T	G	ENST00000251973	ENSG00000100065	CARD10	TRUE	FALSE
chr22	37492642	A	C	ENST00000251973	ENSG00000100065	CARD10	TRUE	FALSE
chr22	37492642	A	G	ENST00000251973	ENSG00000100065	CARD10	TRUE	FALSE
chr22	37492642	A	T	ENST00000251973	ENSG00000100065	CARD10	TRUE	FALSE
chr22	37492643	C	A	ENST00000251973	ENSG00000100065	CARD10	TRUE	FALSE
chr22	37492643	C	G	ENST00000251973	ENSG00000100065	CARD10	TRUE	FALSE
chr22	37492643	C	T	ENST00000251973	ENSG00000100065	CARD10	TRUE	FALSE
chr22	37492644	C	A	ENST00000251973	ENSG00000100065	CARD10	TRUE	TRUE
chr22	37492651	G	T	ENST00000251973	ENSG00000100065	CARD10	TRUE	TRUE
chr22	37492659	G	A	ENST00000251973	ENSG00000100065	CARD10	TRUE	TRUE
chr22	37492717	G	T	ENST00000251973	ENSG00000100065	CARD10	TRUE	TRUE
chr22	37492722	C	A	ENST00000251973	ENSG00000100065	CARD10	TRUE	TRUE
chr22	37492727	A	T	ENST00000251973	ENSG00000100065	CARD10	TRUE	TRUE
chr22	37492772	A	T	ENST00000251973	ENSG00000100065	CARD10	TRUE	TRUE
chr22	37492777	G	C	ENST00000251973	ENSG00000100065	CARD10	TRUE	TRUE
chr22	37492777	G	T	ENST00000251973	ENSG00000100065	CARD10	TRUE	TRUE
chr22	37492785	T	A	ENST00000251973	ENSG00000100065	CARD10	TRUE	TRUE
chr22	37492797	C	A	ENST00000251973	ENSG00000100065	CARD10	TRUE	TRUE
chr22	37492803	C	A	ENST00000251973	ENSG00000100065	CARD10	TRUE	FALSE
chr22	37492803	C	G	ENST00000251973	ENSG00000100065	CARD10	TRUE	FALSE
chr22	37492803	C	T	ENST00000251973	ENSG00000100065	CARD10	TRUE	FALSE
chr22	37492804	T	A	ENST00000251973	ENSG00000100065	CARD10	TRUE	FALSE
chr22	37492804	T	C	ENST00000251973	ENSG00000100065	CARD10	TRUE	FALSE
chr22	37492804	T	G	ENST00000251973	ENSG00000100065	CARD10	TRUE	FALSE
chr22	37494084	A	C	ENST00000251973	ENSG00000100065	CARD10	TRUE	FALSE
chr22	37494084	A	G	ENST00000251973	ENSG00000100065	CARD10	FALSE	FALSE
chr22	37494084	A	T	ENST00000251973	ENSG00000100065	CARD10	TRUE	FALSE
chr22	37494085	C	A	ENST00000251973	ENSG00000100065	CARD10	TRUE	FALSE
chr22	37494085	C	G	ENST00000251973	ENSG00000100065	CARD10	TRUE	FALSE
chr22	37494085	C	T	ENST00000251973	ENSG00000100065	CARD10	TRUE	FALSE
chr22	37494086	C	A	ENST00000251973	ENSG00000100065	CARD10	TRUE	TRUE
chr22	37494090	A	T	ENST00000251973	ENSG00000100065	CARD10	TRUE	TRUE
chr22	37494098	C	A	ENST00000251973	ENSG00000100065	CARD10	TRUE	TRUE
chr22	37494110	G	A	ENST00000251973	ENSG00000100065	CARD10	TRUE	TRUE
chr22	37494146	T	A	ENST00000251973	ENSG00000100065	CARD10	TRUE	TRUE
chr22	37494167	G	A	ENST00000251973	ENSG00000100065	CARD10	TRUE	TRUE
chr22	37494179	T	A	ENST00000251973	ENSG00000100065	CARD10	TRUE	TRUE
chr22	37494182	T	A	ENST00000251973	ENSG00000100065	CARD10	TRUE	TRUE
chr22	37494185	T	A	ENST00000251973	ENSG00000100065	CARD10	TRUE	TRUE
chr22	37494189	C	A	ENST00000251973	ENSG00000100065	CARD10	TRUE	FALSE
chr22	37494189	C	G	ENST00000251973	ENSG00000100065	CARD10	TRUE	FALSE
chr22	37494189	C	T	ENST00000251973	ENSG00000100065	CARD10	TRUE	FALSE
chr22	37494190	T	A	ENST00000251973	ENSG00000100065	CARD10	TRUE	FALSE
chr22	37494190	T	C	ENST00000251973	ENSG00000100065	CARD10	TRUE	FALSE
chr22	37494190	T	G	ENST00000251973	ENSG00000100065	CARD10	TRUE	FALSE
chr22	37495515	A	C	ENST00000251973	ENSG00000100065	CARD10	TRUE	FALSE
chr22	37495515	A	G	ENST00000251973	ENSG00000100065	CARD10	TRUE	FALSE
chr22	37495515	A	T	ENST00000251973	ENSG00000100065	CARD10	TRUE	FALSE
chr22	37495516	C	A	ENST00000251973	ENSG00000100065	CARD10	TRUE	FALSE
chr22	37495516	C	G	ENST00000251973	ENSG00000100065	CARD10	TRUE	FALSE
chr22	37495516	C	T	ENST00000251973	ENSG00000100065	CARD10	TRUE	FALSE
chr22	37495534	G	A	ENST00000251973	ENSG00000100065	CARD10	TRUE	TRUE
chr22	37495553	G	T	ENST00000251973	ENSG00000100065	CARD10	TRUE	TRUE
chr22	37495558	T	A	ENST00000251973	ENSG00000100065	CARD10	TRUE	TRUE
chr22	37495561	C	A	ENST00000251973	ENSG00000100065	CARD10	TRUE	TRUE
chr22	37495564	G	A	ENST00000251973	ENSG00000100065	CARD10	TRUE	TRUE
chr22	37495570	C	A	ENST00000251973	ENSG00000100065	CARD10	TRUE	TRUE
chr22	37495579	G	A	ENST00000251973	ENSG00000100065	CARD10	TRUE	TRUE
chr22	37495582	G	A	ENST00000251973	ENSG00000100065	CARD10	TRUE	TRUE
chr22	37495587	C	A	ENST00000251973	ENSG00000100065	CARD10	TRUE	FALSE
chr22	37495587	C	G	ENST00000251973	ENSG00000100065	CARD10	TRUE	FALSE
chr22	37495587	C	T	ENST00000251973	ENSG00000100065	CARD10	TRUE	FALSE
chr22	37495588	T	A	ENST00000251973	ENSG00000100065	CARD10	TRUE	FALSE
chr22	37495588	T	C	ENST00000251973	ENSG00000100065	CARD10	TRUE	FALSE
chr22	37495588	T	G	ENST00000251973	ENSG00000100065	CARD10	TRUE	FALSE
chr22	37495758	A	C	ENST00000251973	ENSG00000100065	CARD10	TRUE	FALSE
chr22	37495758	A	G	ENST00000251973	ENSG00000100065	CARD10	TRUE	FALSE
chr22	37495758	A	T	ENST00000251973	ENSG00000100065	CARD10	TRUE	FALSE
chr22	37495759	C	A	ENST00000251973	ENSG00000100065	CARD10	TRUE	FALSE
chr22	37495759	C	G	ENST00000251973	ENSG00000100065	CARD10	TRUE	FALSE
chr22	37495759	C	T	ENST00000251973	ENSG00000100065	CARD10	TRUE	FALSE
chr22	37495761	T	A	ENST00000251973	ENSG00000100065	CARD10	TRUE	TRUE
chr22	37495764	G	A	ENST00000251973	ENSG00000100065	CARD10	TRUE	TRUE
chr22	37495765	A	C	ENST00000251973	ENSG00000100065	CARD10	TRUE	TRUE
chr22	37495765	A	T	ENST00000251973	ENSG00000100065	CARD10	TRUE	TRUE
chr22	37495822	G	T	ENST00000251973	ENSG00000100065	CARD10	TRUE	TRUE
chr22	37495828	C	T	ENST00000251973	ENSG00000100065	CARD10	TRUE	TRUE
chr22	37495829	C	T	ENST00000251973	ENSG00000100065	CARD10	TRUE	TRUE
chr22	37495833	C	A	ENST00000251973	ENSG00000100065	CARD10	TRUE	TRUE
chr22	37495836	G	A	ENST00000251973	ENSG00000100065	CARD10	TRUE	TRUE
chr22	37495845	T	A	ENST00000251973	ENSG00000100065	CARD10	TRUE	TRUE
chr22	37495846	G	C	ENST00000251973	ENSG00000100065	CARD10	TRUE	TRUE
chr22	37495846	G	T	ENST00000251973	ENSG00000100065	CARD10	TRUE	TRUE
chr22	37495853	G	T	ENST00000251973	ENSG00000100065	CARD10	TRUE	TRUE
chr22	37495866	G	A	ENST00000251973	ENSG00000100065	CARD10	TRUE	TRUE
chr22	37495875	C	A	ENST00000251973	ENSG00000100065	CARD10	TRUE	TRUE
chr22	37495878	G	A	ENST00000251973	ENSG00000100065	CARD10	TRUE	TRUE
chr22	37495884	T	A	ENST00000251973	ENSG00000100065	CARD10	TRUE	TRUE
chr22	37495888	G	T	ENST00000251973	ENSG00000100065	CARD10	TRUE	TRUE
chr22	37495914	C	A	ENST00000251973	ENSG00000100065	CARD10	TRUE	TRUE
chr22	37495919	A	T	ENST00000251973	ENSG00000100065	CARD10	TRUE	TRUE
chr22	37495939	G	C	ENST00000251973	ENSG00000100065	CARD10	TRUE	TRUE
chr22	37495939	G	T	ENST00000251973	ENSG00000100065	CARD10	TRUE	TRUE
chr22	37495950	C	A	ENST00000251973	ENSG00000100065	CARD10	TRUE	TRUE
chr22	37495962	C	A	ENST00000251973	ENSG00000100065	CARD10	TRUE	TRUE
chr22	37495965	T	A	ENST00000251973	ENSG00000100065	CARD10	TRUE	TRUE
chr22	37495969	C	T	ENST00000251973	ENSG00000100065	CARD10	TRUE	TRUE
chr22	37495970	C	T	ENST00000251973	ENSG00000100065	CARD10	TRUE	TRUE
chr22	37495977	C	A	ENST00000251973	ENSG00000100065	CARD10	TRUE	TRUE
chr22	37495986	C	A	ENST00000251973	ENSG00000100065	CARD10	TRUE	TRUE
chr22	37495998	G	A	ENST00000251973	ENSG00000100065	CARD10	TRUE	TRUE
chr22	37495999	G	T	ENST00000251973	ENSG00000100065	CARD10	TRUE	TRUE
chr22	37496004	C	A	ENST00000251973	ENSG00000100065	CARD10	TRUE	FALSE
chr22	37496004	C	G	ENST00000251973	ENSG00000100065	CARD10	TRUE	FALSE
chr22	37496004	C	T	ENST00000251973	ENSG00000100065	CARD10	TRUE	FALSE
chr22	37496005	T	A	ENST00000251973	ENSG00000100065	CARD10	TRUE	FALSE
chr22	37496005	T	C	ENST00000251973	ENSG00000100065	CARD10	TRUE	FALSE
chr22	37496005	T	G	ENST00000251973	ENSG00000100065	CARD10	TRUE	FALSE
chr22	37496447	A	C	ENST00000251973	ENSG00000100065	CARD10	TRUE	FALSE
chr22	37496447	A	G	ENST00000251973	ENSG00000100065	CARD10	TRUE	FALSE
chr22	37496447	A	T	ENST00000251973	ENSG00000100065	CARD10	TRUE	FALSE
chr22	37496448	C	A	ENST00000251973	ENSG00000100065	CARD10	TRUE	FALSE
chr22	37496448	C	G	ENST00000251973	ENSG00000100065	CARD10	TRUE	FALSE
chr22	37496448	C	T	ENST00000251973	ENSG00000100065	CARD10	TRUE	FALSE
chr22	37496452	T	A	ENST00000251973	ENSG00000100065	CARD10	TRUE	TRUE
chr22	37496454	G	T	ENST00000251973	ENSG00000100065	CARD10	TRUE	TRUE
chr22	37496485	G	A	ENST00000251973	ENSG00000100065	CARD10	TRUE	TRUE
chr22	37496489	C	T	ENST00000251973	ENSG00000100065	CARD10	TRUE	TRUE
chr22	37496490	C	T	ENST00000251973	ENSG00000100065	CARD10	TRUE	TRUE
chr22	37496496	A	T	ENST00000251973	ENSG00000100065	CARD10	TRUE	TRUE
chr22	37496503	T	A	ENST00000251973	ENSG00000100065	CARD10	TRUE	TRUE
chr22	37496506	G	A	ENST00000251973	ENSG00000100065	CARD10	TRUE	TRUE
chr22	37496509	G	A	ENST00000251973	ENSG00000100065	CARD10	TRUE	TRUE
chr22	37496515	C	A	ENST00000251973	ENSG00000100065	CARD10	TRUE	TRUE
chr22	37496521	C	A	ENST00000251973	ENSG00000100065	CARD10	TRUE	TRUE
chr22	37496525	G	T	ENST00000251973	ENSG00000100065	CARD10	TRUE	TRUE
chr22	37496536	C	A	ENST00000251973	ENSG00000100065	CARD10	TRUE	TRUE
chr22	37496551	C	A	ENST00000251973	ENSG00000100065	CARD10	TRUE	TRUE
chr22	37496560	G	A	ENST00000251973	ENSG00000100065	CARD10	TRUE	TRUE
chr22	37496561	C	A	ENST00000251973	ENSG00000100065	CARD10	TRUE	FALSE
chr22	37496561	C	G	ENST00000251973	ENSG00000100065	CARD10	TRUE	FALSE
chr22	37496561	C	T	ENST00000251973	ENSG00000100065	CARD10	TRUE	FALSE
chr22	37496562	T	A	ENST00000251973	ENSG00000100065	CARD10	TRUE	FALSE
chr22	37496562	T	C	ENST00000251973	ENSG00000100065	CARD10	TRUE	FALSE
chr22	37496562	T	G	ENST00000251973	ENSG00000100065	CARD10	TRUE	FALSE
chr22	37497017	A	C	ENST00000251973	ENSG00000100065	CARD10	TRUE	FALSE
chr22	37497017	A	G	ENST00000251973	ENSG00000100065	CARD10	TRUE	FALSE
chr22	37497017	A	T	ENST00000251973	ENSG00000100065	CARD10	TRUE	FALSE
chr22	37497018	C	A	ENST00000251973	ENSG00000100065	CARD10	TRUE	FALSE
chr22	37497018	C	G	ENST00000251973	ENSG00000100065	CARD10	TRUE	FALSE
chr22	37497018	C	T	ENST00000251973	ENSG00000100065	CARD10	TRUE	FALSE
chr22	37497021	C	A	ENST00000251973	ENSG00000100065	CARD10	TRUE	TRUE
chr22	37497024	T	A	ENST00000251973	ENSG00000100065	CARD10	TRUE	TRUE
chr22	37497030	C	A	ENST00000251973	ENSG00000100065	CARD10	TRUE	TRUE
chr22	37497082	C	T	ENST00000251973	ENSG00000100065	CARD10	TRUE	TRUE
chr22	37497083	C	T	ENST00000251973	ENSG00000100065	CARD10	TRUE	TRUE
chr22	37497087	T	A	ENST00000251973	ENSG00000100065	CARD10	TRUE	TRUE
chr22	37497094	A	C	ENST00000251973	ENSG00000100065	CARD10	TRUE	TRUE
chr22	37497094	A	T	ENST00000251973	ENSG00000100065	CARD10	TRUE	TRUE
chr22	37497101	G	T	ENST00000251973	ENSG00000100065	CARD10	TRUE	TRUE
chr22	37497108	C	A	ENST00000251973	ENSG00000100065	CARD10	TRUE	TRUE
chr22	37497117	C	A	ENST00000251973	ENSG00000100065	CARD10	TRUE	TRUE
chr22	37497120	T	A	ENST00000251973	ENSG00000100065	CARD10	TRUE	TRUE
chr22	37497126	G	A	ENST00000251973	ENSG00000100065	CARD10	TRUE	TRUE
chr22	37497132	C	A	ENST00000251973	ENSG00000100065	CARD10	TRUE	TRUE
chr22	37497179	C	A	ENST00000251973	ENSG00000100065	CARD10	TRUE	FALSE
chr22	37497179	C	G	ENST00000251973	ENSG00000100065	CARD10	TRUE	FALSE
chr22	37497179	C	T	ENST00000251973	ENSG00000100065	CARD10	TRUE	FALSE
chr22	37497180	T	A	ENST00000251973	ENSG00000100065	CARD10	TRUE	FALSE
chr22	37497180	T	C	ENST00000251973	ENSG00000100065	CARD10	TRUE	FALSE
chr22	37497180	T	G	ENST00000251973	ENSG00000100065	CARD10	TRUE	FALSE
chr22	37502600	A	C	ENST00000251973	ENSG00000100065	CARD10	TRUE	FALSE
chr22	37502600	A	G	ENST00000251973	ENSG00000100065	CARD10	FALSE	FALSE
chr22	37502600	A	T	ENST00000251973	ENSG00000100065	CARD10	TRUE	FALSE
chr22	37502601	C	A	ENST00000251973	ENSG00000100065	CARD10	TRUE	FALSE
chr22	37502601	C	G	ENST00000251973	ENSG00000100065	CARD10	TRUE	FALSE
chr22	37502601	C	T	ENST00000251973	ENSG00000100065	CARD10	TRUE	FALSE
chr22	37502622	A	T	ENST00000251973	ENSG00000100065	CARD10	TRUE	TRUE
chr22	37502645	C	A	ENST00000251973	ENSG00000100065	CARD10	TRUE	TRUE
chr22	37502651	T	A	ENST00000251973	ENSG00000100065	CARD10	TRUE	TRUE
chr22	37502654	C	A	ENST00000251973	ENSG00000100065	CARD10	TRUE	TRUE
chr22	37502656	A	T	ENST00000251973	ENSG00000100065	CARD10	TRUE	TRUE
chr22	37502661	C	T	ENST00000251973	ENSG00000100065	CARD10	TRUE	TRUE
chr22	37502662	C	T	ENST00000251973	ENSG00000100065	CARD10	TRUE	TRUE
chr22	37502680	G	C	ENST00000251973	ENSG00000100065	CARD10	TRUE	TRUE
chr22	37502680	G	T	ENST00000251973	ENSG00000100065	CARD10	TRUE	TRUE
chr22	37502686	G	T	ENST00000251973	ENSG00000100065	CARD10	TRUE	TRUE
chr22	37502703	C	T	ENST00000251973	ENSG00000100065	CARD10	TRUE	TRUE
chr22	37502704	C	T	ENST00000251973	ENSG00000100065	CARD10	TRUE	TRUE
chr22	37502711	T	A	ENST00000251973	ENSG00000100065	CARD10	TRUE	TRUE
chr22	37502726	C	A	ENST00000251973	ENSG00000100065	CARD10	TRUE	FALSE
chr22	37502726	C	G	ENST00000251973	ENSG00000100065	CARD10	TRUE	FALSE
chr22	37502726	C	T	ENST00000251973	ENSG00000100065	CARD10	TRUE	FALSE
chr22	37502727	T	A	ENST00000251973	ENSG00000100065	CARD10	TRUE	FALSE
chr22	37502727	T	C	ENST00000251973	ENSG00000100065	CARD10	TRUE	FALSE
chr22	37502727	T	G	ENST00000251973	ENSG00000100065	CARD10	TRUE	FALSE
chr22	37503183	A	C	ENST00000251973	ENSG00000100065	CARD10	TRUE	FALSE
chr22	37503183	A	G	ENST00000251973	ENSG00000100065	CARD10	TRUE	FALSE
chr22	37503183	A	T	ENST00000251973	ENSG00000100065	CARD10	TRUE	FALSE
chr22	37503184	C	A	ENST00000251973	ENSG00000100065	CARD10	TRUE	FALSE
chr22	37503184	C	G	ENST00000251973	ENSG00000100065	CARD10	TRUE	FALSE
chr22	37503184	C	T	ENST00000251973	ENSG00000100065	CARD10	TRUE	FALSE
chr22	37503196	G	C	ENST00000251973	ENSG00000100065	CARD10	TRUE	TRUE
chr22	37503196	G	T	ENST00000251973	ENSG00000100065	CARD10	TRUE	TRUE
chr22	37503214	C	A	ENST00000251973	ENSG00000100065	CARD10	TRUE	FALSE
chr22	37503214	C	G	ENST00000251973	ENSG00000100065	CARD10	TRUE	FALSE
chr22	37503214	C	T	ENST00000251973	ENSG00000100065	CARD10	TRUE	FALSE
chr22	37503215	T	A	ENST00000251973	ENSG00000100065	CARD10	TRUE	FALSE
chr22	37503215	T	C	ENST00000251973	ENSG00000100065	CARD10	TRUE	FALSE
chr22	37503215	T	G	ENST00000251973	ENSG00000100065	CARD10	TRUE	FALSE
chr22	37504184	A	C	ENST00000251973	ENSG00000100065	CARD10	TRUE	FALSE
chr22	37504184	A	G	ENST00000251973	ENSG00000100065	CARD10	TRUE	FALSE
chr22	37504184	A	T	ENST00000251973	ENSG00000100065	CARD10	TRUE	FALSE
chr22	37504185	C	A	ENST00000251973	ENSG00000100065	CARD10	TRUE	FALSE
chr22	37504185	C	G	ENST00000251973	ENSG00000100065	CARD10	TRUE	FALSE
chr22	37504185	C	T	ENST00000251973	ENSG00000100065	CARD10	TRUE	FALSE
chr22	37504187	T	A	ENST00000251973	ENSG00000100065	CARD10	TRUE	TRUE
chr22	37504190	T	A	ENST00000251973	ENSG00000100065	CARD10	TRUE	TRUE
chr22	37504208	C	A	ENST00000251973	ENSG00000100065	CARD10	TRUE	TRUE
chr22	37504211	C	A	ENST00000251973	ENSG00000100065	CARD10	TRUE	TRUE
chr22	37504217	G	A	ENST00000251973	ENSG00000100065	CARD10	TRUE	TRUE
chr22	37504277	C	A	ENST00000251973	ENSG00000100065	CARD10	TRUE	TRUE
chr22	37504280	T	A	ENST00000251973	ENSG00000100065	CARD10	TRUE	TRUE
chr22	37504283	C	A	ENST00000251973	ENSG00000100065	CARD10	TRUE	TRUE
chr22	37504298	C	A	ENST00000251973	ENSG00000100065	CARD10	TRUE	TRUE
chr22	37504301	C	A	ENST00000251973	ENSG00000100065	CARD10	TRUE	TRUE
chr22	37504302	C	A	ENST00000251973	ENSG00000100065	CARD10	TRUE	FALSE
chr22	37504302	C	G	ENST00000251973	ENSG00000100065	CARD10	TRUE	FALSE
chr22	37504302	C	T	ENST00000251973	ENSG00000100065	CARD10	TRUE	FALSE
chr22	37504303	T	A	ENST00000251973	ENSG00000100065	CARD10	TRUE	FALSE
chr22	37504303	T	C	ENST00000251973	ENSG00000100065	CARD10	TRUE	FALSE
chr22	37504303	T	G	ENST00000251973	ENSG00000100065	CARD10	TRUE	FALSE
chr22	37504633	A	C	ENST00000251973	ENSG00000100065	CARD10	TRUE	FALSE
chr22	37504633	A	G	ENST00000251973	ENSG00000100065	CARD10	TRUE	FALSE
chr22	37504633	A	T	ENST00000251973	ENSG00000100065	CARD10	TRUE	FALSE
chr22	37504634	C	A	ENST00000251973	ENSG00000100065	CARD10	TRUE	FALSE
chr22	37504634	C	G	ENST00000251973	ENSG00000100065	CARD10	TRUE	FALSE
chr22	37504634	C	T	ENST00000251973	ENSG00000100065	CARD10	TRUE	FALSE
chr22	37504636	G	T	ENST00000251973	ENSG00000100065	CARD10	TRUE	TRUE
chr22	37504649	C	A	ENST00000251973	ENSG00000100065	CARD10	TRUE	TRUE
chr22	37504655	C	A	ENST00000251973	ENSG00000100065	CARD10	TRUE	TRUE
chr22	37504673	C	A	ENST00000251973	ENSG00000100065	CARD10	TRUE	TRUE
chr22	37504685	C	A	ENST00000251973	ENSG00000100065	CARD10	TRUE	TRUE
chr22	37504694	C	A	ENST00000251973	ENSG00000100065	CARD10	TRUE	TRUE
chr22	37504712	C	A	ENST00000251973	ENSG00000100065	CARD10	TRUE	TRUE
chr22	37504722	C	T	ENST00000251973	ENSG00000100065	CARD10	TRUE	TRUE
chr22	37504723	C	T	ENST00000251973	ENSG00000100065	CARD10	TRUE	TRUE
chr22	37504743	G	T	ENST00000251973	ENSG00000100065	CARD10	TRUE	TRUE
chr22	37504764	A	T	ENST00000251973	ENSG00000100065	CARD10	TRUE	TRUE
chr22	37504770	C	A	ENST00000251973	ENSG00000100065	CARD10	TRUE	FALSE
chr22	37504770	C	G	ENST00000251973	ENSG00000100065	CARD10	TRUE	FALSE
chr22	37504770	C	T	ENST00000251973	ENSG00000100065	CARD10	TRUE	FALSE
chr22	37504771	T	A	ENST00000251973	ENSG00000100065	CARD10	TRUE	FALSE
chr22	37504771	T	C	ENST00000251973	ENSG00000100065	CARD10	TRUE	FALSE
chr22	37504771	T	G	ENST00000251973	ENSG00000100065	CARD10	TRUE	FALSE
chr22	37506190	A	C	ENST00000251973	ENSG00000100065	CARD10	TRUE	FALSE
chr22	37506190	A	G	ENST00000251973	ENSG00000100065	CARD10	TRUE	FALSE
chr22	37506190	A	T	ENST00000251973	ENSG00000100065	CARD10	TRUE	FALSE
chr22	37506191	C	A	ENST00000251973	ENSG00000100065	CARD10	TRUE	FALSE
chr22	37506191	C	G	ENST00000251973	ENSG00000100065	CARD10	TRUE	FALSE
chr22	37506191	C	T	ENST00000251973	ENSG00000100065	CARD10	TRUE	FALSE
chr22	37506194	T	A	ENST00000251973	ENSG00000100065	CARD10	TRUE	TRUE
chr22	37506198	G	T	ENST00000251973	ENSG00000100065	CARD10	TRUE	TRUE
chr22	37506212	G	A	ENST00000251973	ENSG00000100065	CARD10	TRUE	TRUE
chr22	37506221	G	A	ENST00000251973	ENSG00000100065	CARD10	TRUE	TRUE
chr22	37506227	G	A	ENST00000251973	ENSG00000100065	CARD10	TRUE	TRUE
chr22	37506233	C	A	ENST00000251973	ENSG00000100065	CARD10	TRUE	TRUE
chr22	37506245	T	A	ENST00000251973	ENSG00000100065	CARD10	TRUE	TRUE
chr22	37506254	C	A	ENST00000251973	ENSG00000100065	CARD10	TRUE	TRUE
chr22	37506281	C	A	ENST00000251973	ENSG00000100065	CARD10	TRUE	TRUE
chr22	37506290	C	A	ENST00000251973	ENSG00000100065	CARD10	TRUE	TRUE
chr22	37506296	C	A	ENST00000251973	ENSG00000100065	CARD10	TRUE	TRUE
chr22	37506311	G	A	ENST00000251973	ENSG00000100065	CARD10	TRUE	TRUE
chr22	37506314	T	A	ENST00000251973	ENSG00000100065	CARD10	TRUE	TRUE
chr22	37506318	G	C	ENST00000251973	ENSG00000100065	CARD10	TRUE	TRUE
chr22	37506318	G	T	ENST00000251973	ENSG00000100065	CARD10	TRUE	TRUE
chr22	37506323	G	A	ENST00000251973	ENSG00000100065	CARD10	TRUE	TRUE
chr22	37506329	T	A	ENST00000251973	ENSG00000100065	CARD10	TRUE	TRUE
chr22	37506332	C	A	ENST00000251973	ENSG00000100065	CARD10	TRUE	TRUE
chr22	37506344	G	A	ENST00000251973	ENSG00000100065	CARD10	TRUE	TRUE
chr22	37506346	G	C	ENST00000251973	ENSG00000100065	CARD10	TRUE	TRUE
chr22	37506346	G	T	ENST00000251973	ENSG00000100065	CARD10	TRUE	TRUE
chr22	37506348	G	C	ENST00000251973	ENSG00000100065	CARD10	TRUE	TRUE
chr22	37506348	G	T	ENST00000251973	ENSG00000100065	CARD10	TRUE	TRUE
chr22	37506353	G	A	ENST00000251973	ENSG00000100065	CARD10	TRUE	TRUE
chr22	37506355	A	T	ENST00000251973	ENSG00000100065	CARD10	TRUE	TRUE
chr22	37506359	G	A	ENST00000251973	ENSG00000100065	CARD10	TRUE	TRUE
chr22	37506377	G	A	ENST00000251973	ENSG00000100065	CARD10	TRUE	TRUE
chr22	37506384	C	A	ENST00000251973	ENSG00000100065	CARD10	TRUE	FALSE
chr22	37506384	C	G	ENST00000251973	ENSG00000100065	CARD10	TRUE	FALSE
chr22	37506384	C	T	ENST00000251973	ENSG00000100065	CARD10	TRUE	FALSE
chr22	37506385	T	A	ENST00000251973	ENSG00000100065	CARD10	TRUE	FALSE
chr22	37506385	T	C	ENST00000251973	ENSG00000100065	CARD10	TRUE	FALSE
chr22	37506385	T	G	ENST00000251973	ENSG00000100065	CARD10	TRUE	FALSE
chr22	37507827	A	C	ENST00000251973	ENSG00000100065	CARD10	TRUE	FALSE
chr22	37507827	A	G	ENST00000251973	ENSG00000100065	CARD10	TRUE	FALSE
chr22	37507827	A	T	ENST00000251973	ENSG00000100065	CARD10	TRUE	FALSE
chr22	37507828	C	A	ENST00000251973	ENSG00000100065	CARD10	TRUE	FALSE
chr22	37507828	C	G	ENST00000251973	ENSG00000100065	CARD10	TRUE	FALSE
chr22	37507828	C	T	ENST00000251973	ENSG00000100065	CARD10	TRUE	FALSE
chr22	37507831	G	A	ENST00000251973	ENSG00000100065	CARD10	TRUE	TRUE
chr22	37507837	G	A	ENST00000251973	ENSG00000100065	CARD10	TRUE	TRUE
chr22	37507840	C	A	ENST00000251973	ENSG00000100065	CARD10	TRUE	TRUE
chr22	37507843	T	A	ENST00000251973	ENSG00000100065	CARD10	TRUE	TRUE
chr22	37507846	C	A	ENST00000251973	ENSG00000100065	CARD10	TRUE	TRUE
chr22	37507852	C	A	ENST00000251973	ENSG00000100065	CARD10	TRUE	TRUE
chr22	37507855	C	A	ENST00000251973	ENSG00000100065	CARD10	TRUE	TRUE
chr22	37507861	G	A	ENST00000251973	ENSG00000100065	CARD10	TRUE	TRUE
chr22	37507888	T	A	ENST00000251973	ENSG00000100065	CARD10	TRUE	TRUE
chr22	37507889	G	C	ENST00000251973	ENSG00000100065	CARD10	TRUE	TRUE
chr22	37507889	G	T	ENST00000251973	ENSG00000100065	CARD10	TRUE	TRUE
chr22	37507898	A	T	ENST00000251973	ENSG00000100065	CARD10	TRUE	TRUE
chr22	37507906	T	A	ENST00000251973	ENSG00000100065	CARD10	TRUE	TRUE
chr22	37507909	G	A	ENST00000251973	ENSG00000100065	CARD10	TRUE	TRUE
chr22	37507924	T	A	ENST00000251973	ENSG00000100065	CARD10	TRUE	TRUE
chr22	37507939	C	A	ENST00000251973	ENSG00000100065	CARD10	TRUE	TRUE
chr22	37507945	C	A	ENST00000251973	ENSG00000100065	CARD10	TRUE	TRUE
chr22	37507948	G	A	ENST00000251973	ENSG00000100065	CARD10	TRUE	TRUE
chr22	37507952	G	C	ENST00000251973	ENSG00000100065	CARD10	TRUE	TRUE
chr22	37507952	G	T	ENST00000251973	ENSG00000100065	CARD10	TRUE	TRUE
chr22	37507955	C	A	ENST00000251973	ENSG00000100065	CARD10	TRUE	FALSE
chr22	37507955	C	G	ENST00000251973	ENSG00000100065	CARD10	TRUE	FALSE
chr22	37507955	C	T	ENST00000251973	ENSG00000100065	CARD10	TRUE	FALSE
chr22	37507956	T	A	ENST00000251973	ENSG00000100065	CARD10	TRUE	FALSE
chr22	37507956	T	C	ENST00000251973	ENSG00000100065	CARD10	TRUE	FALSE
chr22	37507956	T	G	ENST00000251973	ENSG00000100065	CARD10	TRUE	FALSE
chr22	37508525	A	C	ENST00000251973	ENSG00000100065	CARD10	TRUE	FALSE
chr22	37508525	A	G	ENST00000251973	ENSG00000100065	CARD10	TRUE	FALSE
chr22	37508525	A	T	ENST00000251973	ENSG00000100065	CARD10	TRUE	FALSE
chr22	37508526	C	A	ENST00000251973	ENSG00000100065	CARD10	TRUE	FALSE
chr22	37508526	C	G	ENST00000251973	ENSG00000100065	CARD10	TRUE	FALSE
chr22	37508526	C	T	ENST00000251973	ENSG00000100065	CARD10	TRUE	FALSE
chr22	37508529	G	A	ENST00000251973	ENSG00000100065	CARD10	TRUE	TRUE
chr22	37508541	C	A	ENST00000251973	ENSG00000100065	CARD10	TRUE	TRUE
chr22	37508544	C	A	ENST00000251973	ENSG00000100065	CARD10	TRUE	TRUE
chr22	37508548	C	T	ENST00000251973	ENSG00000100065	CARD10	TRUE	TRUE
chr22	37508549	C	T	ENST00000251973	ENSG00000100065	CARD10	TRUE	TRUE
chr22	37508553	G	A	ENST00000251973	ENSG00000100065	CARD10	TRUE	TRUE
chr22	37508559	C	A	ENST00000251973	ENSG00000100065	CARD10	TRUE	TRUE
chr22	37508565	G	A	ENST00000251973	ENSG00000100065	CARD10	TRUE	TRUE
chr22	37508580	T	A	ENST00000251973	ENSG00000100065	CARD10	TRUE	TRUE
chr22	37508583	G	A	ENST00000251973	ENSG00000100065	CARD10	TRUE	TRUE
chr22	37508584	G	T	ENST00000251973	ENSG00000100065	CARD10	TRUE	TRUE
chr22	37508592	C	A	ENST00000251973	ENSG00000100065	CARD10	TRUE	TRUE
chr22	37508595	G	A	ENST00000251973	ENSG00000100065	CARD10	TRUE	TRUE
chr22	37508607	G	A	ENST00000251973	ENSG00000100065	CARD10	TRUE	TRUE
chr22	37508613	C	A	ENST00000251973	ENSG00000100065	CARD10	TRUE	TRUE
chr22	37508617	C	T	ENST00000251973	ENSG00000100065	CARD10	TRUE	TRUE
chr22	37508618	C	T	ENST00000251973	ENSG00000100065	CARD10	TRUE	TRUE
chr22	37508628	C	A	ENST00000251973	ENSG00000100065	CARD10	TRUE	TRUE
chr22	37508652	C	A	ENST00000251973	ENSG00000100065	CARD10	TRUE	TRUE
chr22	37508682	C	A	ENST00000251973	ENSG00000100065	CARD10	TRUE	TRUE
chr22	37508683	C	A	ENST00000251973	ENSG00000100065	CARD10	TRUE	FALSE
chr22	37508683	C	G	ENST00000251973	ENSG00000100065	CARD10	TRUE	FALSE
chr22	37508683	C	T	ENST00000251973	ENSG00000100065	CARD10	TRUE	FALSE
chr22	37508684	T	A	ENST00000251973	ENSG00000100065	CARD10	TRUE	FALSE
chr22	37508684	T	C	ENST00000251973	ENSG00000100065	CARD10	TRUE	FALSE
chr22	37508684	T	G	ENST00000251973	ENSG00000100065	CARD10	TRUE	FALSE
chr22	37510210	A	C	ENST00000251973	ENSG00000100065	CARD10	TRUE	FALSE
chr22	37510210	A	G	ENST00000251973	ENSG00000100065	CARD10	TRUE	FALSE
chr22	37510210	A	T	ENST00000251973	ENSG00000100065	CARD10	TRUE	FALSE
chr22	37510211	C	A	ENST00000251973	ENSG00000100065	CARD10	TRUE	FALSE
chr22	37510211	C	G	ENST00000251973	ENSG00000100065	CARD10	TRUE	FALSE
chr22	37510211	C	T	ENST00000251973	ENSG00000100065	CARD10	TRUE	FALSE
chr22	37510214	G	A	ENST00000251973	ENSG00000100065	CARD10
chr22	37510217	G	A	ENST00000251973	ENSG00000100065	CARD10
chr22	37510226	C	A	ENST00000251973	ENSG00000100065	CARD10
chr22	37510229	G	A	ENST00000251973	ENSG00000100065	CARD10
chr22	37510231	A	T	ENST00000251973	ENSG00000100065	CARD10
chr22	37510235	C	A	ENST00000251973	ENSG00000100065	CARD10
chr22	37510243	G	C	ENST00000251973	ENSG00000100065	CARD10	TRUE	TRUE
chr22	37510243	G	T	ENST00000251973	ENSG00000100065	CARD10	TRUE	TRUE
chr22	37510259	G	A	ENST00000251973	ENSG00000100065	CARD10	TRUE	TRUE
chr22	37510265	C	A	ENST00000251973	ENSG00000100065	CARD10	TRUE	TRUE
chr22	37510277	C	A	ENST00000251973	ENSG00000100065	CARD10	TRUE	TRUE
chr22	37510304	C	A	ENST00000251973	ENSG00000100065	CARD10
chr22	37510307	T	A	ENST00000251973	ENSG00000100065	CARD10
chr22	37510310	C	A	ENST00000251973	ENSG00000100065	CARD10	TRUE	TRUE
chr22	37510313	T	A	ENST00000251973	ENSG00000100065	CARD10	TRUE	TRUE
chr22	37510316	C	A	ENST00000251973	ENSG00000100065	CARD10	TRUE	TRUE
chr22	37510319	T	A	ENST00000251973	ENSG00000100065	CARD10	TRUE	TRUE
chr22	37510322	C	A	ENST00000251973	ENSG00000100065	CARD10	TRUE	TRUE
chr22	37510325	T	A	ENST00000251973	ENSG00000100065	CARD10	TRUE	TRUE
chr22	37510328	C	A	ENST00000251973	ENSG00000100065	CARD10	TRUE	TRUE
chr22	37510331	T	A	ENST00000251973	ENSG00000100065	CARD10	TRUE	TRUE
chr22	37510334	C	A	ENST00000251973	ENSG00000100065	CARD10	TRUE	TRUE
chr22	37510337	C	A	ENST00000251973	ENSG00000100065	CARD10	TRUE	TRUE
chr22	37510367	G	A	ENST00000251973	ENSG00000100065	CARD10	TRUE	TRUE
chr22	37510377	A	T	ENST00000251973	ENSG00000100065	CARD10	TRUE	TRUE
chr22	37510382	C	A	ENST00000251973	ENSG00000100065	CARD10	TRUE	TRUE
chr22	37510385	C	A	ENST00000251973	ENSG00000100065	CARD10	TRUE	TRUE
chr22	37510388	C	A	ENST00000251973	ENSG00000100065	CARD10	TRUE	TRUE
chr22	37510403	T	A	ENST00000251973	ENSG00000100065	CARD10	TRUE	TRUE
chr22	37510409	T	A	ENST00000251973	ENSG00000100065	CARD10	TRUE	TRUE
chr22	37510415	G	A	ENST00000251973	ENSG00000100065	CARD10	TRUE	TRUE
chr22	37510422	C	A	ENST00000251973	ENSG00000100065	CARD10	TRUE	FALSE
chr22	37510422	C	G	ENST00000251973	ENSG00000100065	CARD10	TRUE	FALSE
chr22	37510422	C	T	ENST00000251973	ENSG00000100065	CARD10	TRUE	FALSE
chr22	37510423	T	A	ENST00000251973	ENSG00000100065	CARD10	TRUE	FALSE
chr22	37510423	T	C	ENST00000251973	ENSG00000100065	CARD10	TRUE	FALSE
chr22	37510423	T	G	ENST00000251973	ENSG00000100065	CARD10	TRUE	FALSE
chr22	37515971	A	C	ENST00000251973	ENSG00000100065	CARD10	TRUE	FALSE
chr22	37515971	A	G	ENST00000251973	ENSG00000100065	CARD10	TRUE	FALSE
chr22	37515971	A	T	ENST00000251973	ENSG00000100065	CARD10	TRUE	FALSE
chr22	37515972	C	A	ENST00000251973	ENSG00000100065	CARD10	TRUE	FALSE
chr22	37515972	C	G	ENST00000251973	ENSG00000100065	CARD10	TRUE	FALSE
chr22	37515972	C	T	ENST00000251973	ENSG00000100065	CARD10	TRUE	FALSE
chr22	37515981	G	A	ENST00000251973	ENSG00000100065	CARD10	TRUE	TRUE
chr22	37516007	G	T	ENST00000251973	ENSG00000100065	CARD10	TRUE	TRUE
chr22	37516014	T	A	ENST00000251973	ENSG00000100065	CARD10	TRUE	TRUE
chr22	37516017	C	A	ENST00000251973	ENSG00000100065	CARD10	TRUE	TRUE
chr22	37516020	C	A	ENST00000251973	ENSG00000100065	CARD10	TRUE	TRUE
chr22	37516029	G	A	ENST00000251973	ENSG00000100065	CARD10	TRUE	TRUE
chr22	37516051	G	C	ENST00000251973	ENSG00000100065	CARD10	TRUE	TRUE
chr22	37516051	G	T	ENST00000251973	ENSG00000100065	CARD10	TRUE	TRUE
chr22	37516059	C	A	ENST00000251973	ENSG00000100065	CARD10	TRUE	TRUE
chr22	37516065	T	A	ENST00000251973	ENSG00000100065	CARD10	TRUE	TRUE
chr22	37516080	C	A	ENST00000251973	ENSG00000100065	CARD10	TRUE	TRUE
chr22	37516095	C	A	ENST00000251973	ENSG00000100065	CARD10	TRUE	TRUE
chr22	37516096	C	T	ENST00000251973	ENSG00000100065	CARD10	TRUE	TRUE
chr22	37516097	C	T	ENST00000251973	ENSG00000100065	CARD10	TRUE	TRUE
chr22	37516104	C	A	ENST00000251973	ENSG00000100065	CARD10	TRUE	TRUE
chr22	37516116	G	A	ENST00000251973	ENSG00000100065	CARD10	TRUE	TRUE
chr22	37516117	A	T	ENST00000251973	ENSG00000100065	CARD10	TRUE	TRUE
chr22	37516125	C	A	ENST00000251973	ENSG00000100065	CARD10	TRUE	TRUE
chr22	37516128	G	A	ENST00000251973	ENSG00000100065	CARD10	TRUE	TRUE
chr22	37516134	G	A	ENST00000251973	ENSG00000100065	CARD10	TRUE	TRUE
chr22	37516137	G	A	ENST00000251973	ENSG00000100065	CARD10	TRUE	TRUE
chr22	37516140	G	A	ENST00000251973	ENSG00000100065	CARD10	TRUE	TRUE
chr22	37516155	G	A	ENST00000251973	ENSG00000100065	CARD10	TRUE	TRUE
chr22	37516158	C	A	ENST00000251973	ENSG00000100065	CARD10	TRUE	TRUE
chr22	37516173	C	A	ENST00000251973	ENSG00000100065	CARD10	TRUE	TRUE
chr22	37516176	C	A	ENST00000251973	ENSG00000100065	CARD10	TRUE	TRUE
chr22	37516179	C	A	ENST00000251973	ENSG00000100065	CARD10	TRUE	TRUE
chr22	37516200	G	A	ENST00000251973	ENSG00000100065	CARD10	TRUE	TRUE
chr22	37516206	G	A	ENST00000251973	ENSG00000100065	CARD10	TRUE	TRUE
chr22	37516209	G	A	ENST00000251973	ENSG00000100065	CARD10	TRUE	TRUE
chr22	37516212	C	A	ENST00000251973	ENSG00000100065	CARD10	TRUE	TRUE
chr22	37516218	G	A	ENST00000251973	ENSG00000100065	CARD10	TRUE	TRUE
chr22	37516224	G	A	ENST00000251973	ENSG00000100065	CARD10	TRUE	TRUE
chr22	37516230	T	A	ENST00000251973	ENSG00000100065	CARD10	TRUE	TRUE
chr22	37516239	C	A	ENST00000251973	ENSG00000100065	CARD10	TRUE	TRUE
chr22	37516251	G	A	ENST00000251973	ENSG00000100065	CARD10	TRUE	TRUE
chr22	37516257	C	A	ENST00000251973	ENSG00000100065	CARD10	TRUE	TRUE
chr22	37516265	A	T	ENST00000251973	ENSG00000100065	CARD10	TRUE	TRUE
chr22	37516272	G	A	ENST00000251973	ENSG00000100065	CARD10	TRUE	TRUE
chr22	37516284	C	A	ENST00000251973	ENSG00000100065	CARD10	TRUE	TRUE
chr22	37516293	C	A	ENST00000251973	ENSG00000100065	CARD10	TRUE	TRUE
chr22	37516296	C	A	ENST00000251973	ENSG00000100065	CARD10	TRUE	TRUE
chr22	37516299	C	A	ENST00000251973	ENSG00000100065	CARD10	TRUE	FALSE
chr22	37516299	C	G	ENST00000251973	ENSG00000100065	CARD10	TRUE	FALSE
chr22	37516299	C	T	ENST00000251973	ENSG00000100065	CARD10	TRUE	FALSE
chr22	37516300	T	A	ENST00000251973	ENSG00000100065	CARD10	TRUE	FALSE
chr22	37516300	T	C	ENST00000251973	ENSG00000100065	CARD10	TRUE	FALSE
chr22	37516300	T	G	ENST00000251973	ENSG00000100065	CARD10	TRUE	FALSE
chr22	37517969	A	C	ENST00000251973	ENSG00000100065	CARD10	TRUE	TRUE
chr22	37517969	A	G	ENST00000251973	ENSG00000100065	CARD10	TRUE	FALSE
chr22	37517969	A	T	ENST00000251973	ENSG00000100065	CARD10	TRUE	TRUE
chr22	37517970	C	A	ENST00000251973	ENSG00000100065	CARD10	TRUE	TRUE
chr22	37517970	C	G	ENST00000251973	ENSG00000100065	CARD10	TRUE	TRUE
chr22	37517970	C	T	ENST00000251973	ENSG00000100065	CARD10	TRUE	TRUE
chr22	37517984	G	T	ENST00000251973	ENSG00000100065	CARD10	TRUE	TRUE
chr22	37517992	G	A	ENST00000251973	ENSG00000100065	CARD10	TRUE	TRUE
chr22	37518001	C	A	ENST00000251973	ENSG00000100065	CARD10	TRUE	TRUE
chr22	37518004	G	A	ENST00000251973	ENSG00000100065	CARD10	TRUE	TRUE
chr22	37518028	C	A	ENST00000251973	ENSG00000100065	CARD10	TRUE	TRUE
chr22	37518032	G	C	ENST00000251973	ENSG00000100065	CARD10	TRUE	TRUE
chr22	37518032	G	T	ENST00000251973	ENSG00000100065	CARD10	TRUE	TRUE
chr22	37518035	G	C	ENST00000251973	ENSG00000100065	CARD10	TRUE	TRUE
chr22	37518035	G	T	ENST00000251973	ENSG00000100065	CARD10	TRUE	TRUE
chr22	37518043	C	A	ENST00000251973	ENSG00000100065	CARD10	TRUE	TRUE
chr22	37518052	C	A	ENST00000251973	ENSG00000100065	CARD10	TRUE	TRUE
chr22	37518064	C	A	ENST00000251973	ENSG00000100065	CARD10	TRUE	TRUE
chr22	37518065	A	C	ENST00000251973	ENSG00000100065	CARD10	TRUE	TRUE
chr22	37518065	A	T	ENST00000251973	ENSG00000100065	CARD10	TRUE	TRUE
chr22	37518076	T	A	ENST00000251973	ENSG00000100065	CARD10	TRUE	TRUE
chr22	37518083	G	T	ENST00000251973	ENSG00000100065	CARD10	TRUE	TRUE
chr22	37518090	A	T	ENST00000251973	ENSG00000100065	CARD10	TRUE	TRUE
chr22	37518109	C	A	ENST00000251973	ENSG00000100065	CARD10	TRUE	FALSE
chr22	37518109	C	G	ENST00000251973	ENSG00000100065	CARD10	TRUE	FALSE
chr22	37518109	C	T	ENST00000251973	ENSG00000100065	CARD10	TRUE	FALSE
chr22	37518110	T	A	ENST00000251973	ENSG00000100065	CARD10	TRUE	FALSE
chr22	37518110	T	C	ENST00000251973	ENSG00000100065	CARD10	TRUE	FALSE
chr22	37518110	T	G	ENST00000251973	ENSG00000100065	CARD10	TRUE	FALSE
chr22	37518964	A	C	ENST00000251973	ENSG00000100065	CARD10	TRUE	FALSE
chr22	37518964	A	G	ENST00000251973	ENSG00000100065	CARD10	TRUE	FALSE
chr22	37518964	A	T	ENST00000251973	ENSG00000100065	CARD10	TRUE	FALSE
chr22	37518965	C	A	ENST00000251973	ENSG00000100065	CARD10	TRUE	FALSE
chr22	37518965	C	G	ENST00000251973	ENSG00000100065	CARD10	TRUE	FALSE
chr22	37518965	C	T	ENST00000251973	ENSG00000100065	CARD10	TRUE	FALSE
chr22	37518982	G	T	ENST00000251973	ENSG00000100065	CARD10	TRUE	TRUE
chr22	37518994	G	C	ENST00000251973	ENSG00000100065	CARD10	TRUE	TRUE
chr22	37518994	G	T	ENST00000251973	ENSG00000100065	CARD10	TRUE	TRUE
chr22	37519011	C	A	ENST00000251973	ENSG00000100065	CARD10	TRUE	TRUE
chr22	37519014	C	A	ENST00000251973	ENSG00000100065	CARD10	TRUE	TRUE
chr22	37519017	C	A	ENST00000251973	ENSG00000100065	CARD10	TRUE	TRUE
chr22	37519023	G	A	ENST00000251973	ENSG00000100065	CARD10	TRUE	TRUE
chr22	37519026	C	A	ENST00000251973	ENSG00000100065	CARD10	TRUE	TRUE
chr22	37519039	G	T	ENST00000251973	ENSG00000100065	CARD10	TRUE	TRUE
chr22	37519044	G	A	ENST00000251973	ENSG00000100065	CARD10	TRUE	TRUE
chr22	37519051	A	C	ENST00000251973	ENSG00000100065	CARD10	TRUE	TRUE
chr22	37519051	A	T	ENST00000251973	ENSG00000100065	CARD10	TRUE	TRUE
chr22	37519065	T	A	ENST00000251973	ENSG00000100065	CARD10	TRUE	TRUE
chr22	37519107	C	A	ENST00000251973	ENSG00000100065	CARD10	TRUE	TRUE
chr22	37519113	G	A	ENST00000251973	ENSG00000100065	CARD10	TRUE	TRUE
chr22	37519116	C	A	ENST00000251973	ENSG00000100065	CARD10	TRUE	TRUE
chr22	37519117	C	T	ENST00000251973	ENSG00000100065	CARD10	TRUE	TRUE
chr22	37519118	C	T	ENST00000251973	ENSG00000100065	CARD10	TRUE	TRUE
chr22	37519131	C	A	ENST00000251973	ENSG00000100065	CARD10	TRUE	FALSE
chr22	37519134	C	A	ENST00000251973	ENSG00000100065	CARD10	TRUE	FALSE
chr22	37519140	C	A	ENST00000251973	ENSG00000100065	CARD10	TRUE	FALSE
chr22	37519148	G	T	ENST00000251973	ENSG00000100065	CARD10	TRUE	FALSE
chr22	37519164	C	A	ENST00000251973	ENSG00000100065	CARD10	FALSE	FALSE
chr22	37519167	C	A	ENST00000251973	ENSG00000100065	CARD10	FALSE	FALSE
chr22	37519170	C	A	ENST00000251973	ENSG00000100065	CARD10	FALSE	FALSE
chr22	37519176	C	A	ENST00000251973	ENSG00000100065	CARD10	FALSE	FALSE
chr22	37519185	C	A	ENST00000251973	ENSG00000100065	CARD10	FALSE	FALSE
chr22	37560589	G	A	ENST00000249014	ENSG00000128283	CDC42EP1	TRUE	FALSE
chr22	37560589	G	C	ENST00000249014	ENSG00000128283	CDC42EP1	TRUE	FALSE
chr22	37560589	G	T	ENST00000249014	ENSG00000128283	CDC42EP1	TRUE	FALSE
chr22	37560590	T	A	ENST00000249014	ENSG00000128283	CDC42EP1	TRUE	FALSE
chr22	37560590	T	C	ENST00000249014	ENSG00000128283	CDC42EP1	TRUE	FALSE
chr22	37560590	T	G	ENST00000249014	ENSG00000128283	CDC42EP1	TRUE	FALSE
chr22	37566070	A	C	ENST00000249014	ENSG00000128283	CDC42EP1	FALSE	FALSE
chr22	37566070	A	G	ENST00000249014	ENSG00000128283	CDC42EP1	FALSE	FALSE
chr22	37566070	A	T	ENST00000249014	ENSG00000128283	CDC42EP1	FALSE	FALSE
chr22	37566071	G	A	ENST00000249014	ENSG00000128283	CDC42EP1	FALSE	FALSE
chr22	37566071	G	C	ENST00000249014	ENSG00000128283	CDC42EP1	FALSE	FALSE
chr22	37566071	G	T	ENST00000249014	ENSG00000128283	CDC42EP1	FALSE	FALSE
chr22	37566362	C	T	ENST00000249014	ENSG00000128283	CDC42EP1	FALSE	FALSE
chr22	37566371	A	T	ENST00000249014	ENSG00000128283	CDC42EP1	FALSE	FALSE
chr22	37566398	A	T	ENST00000249014	ENSG00000128283	CDC42EP1	FALSE	FALSE
chr22	37566405	C	A	ENST00000249014	ENSG00000128283	CDC42EP1	TRUE	FALSE
chr22	37566417	G	A	ENST00000249014	ENSG00000128283	CDC42EP1	TRUE	FALSE
chr22	37566418	G	A	ENST00000249014	ENSG00000128283	CDC42EP1	TRUE	FALSE
chr22	37566429	C	A	ENST00000249014	ENSG00000128283	CDC42EP1	TRUE	TRUE
chr22	37566429	C	G	ENST00000249014	ENSG00000128283	CDC42EP1	TRUE	TRUE
chr22	37566431	C	T	ENST00000249014	ENSG00000128283	CDC42EP1	TRUE	TRUE
chr22	37566434	G	T	ENST00000249014	ENSG00000128283	CDC42EP1	TRUE	TRUE
chr22	37566437	A	T	ENST00000249014	ENSG00000128283	CDC42EP1	TRUE	TRUE
chr22	37566579	C	A	ENST00000249014	ENSG00000128283	CDC42EP1	TRUE	TRUE
chr22	37566579	C	G	ENST00000249014	ENSG00000128283	CDC42EP1	TRUE	TRUE
chr22	37566599	A	T	ENST00000249014	ENSG00000128283	CDC42EP1	TRUE	TRUE
chr22	37566602	A	T	ENST00000249014	ENSG00000128283	CDC42EP1	TRUE	TRUE
chr22	37566608	C	T	ENST00000249014	ENSG00000128283	CDC42EP1	TRUE	TRUE
chr22	37566698	A	T	ENST00000249014	ENSG00000128283	CDC42EP1	TRUE	TRUE
chr22	37566719	C	T	ENST00000249014	ENSG00000128283	CDC42EP1	TRUE	TRUE
chr22	37566728	C	T	ENST00000249014	ENSG00000128283	CDC42EP1	TRUE	TRUE
chr22	37566739	C	A	ENST00000249014	ENSG00000128283	CDC42EP1	TRUE	TRUE
chr22	37566739	C	G	ENST00000249014	ENSG00000128283	CDC42EP1	TRUE	TRUE
chr22	37566758	A	T	ENST00000249014	ENSG00000128283	CDC42EP1	TRUE	TRUE
chr22	37566811	C	A	ENST00000249014	ENSG00000128283	CDC42EP1	FALSE	FALSE
chr22	37566811	C	G	ENST00000249014	ENSG00000128283	CDC42EP1	FALSE	FALSE
chr22	37566813	G	A	ENST00000249014	ENSG00000128283	CDC42EP1	TRUE	FALSE
chr22	37566813	G	C	ENST00000249014	ENSG00000128283	CDC42EP1	TRUE	FALSE
chr22	37566813	G	T	ENST00000249014	ENSG00000128283	CDC42EP1	TRUE	FALSE
chr22	37566814	T	A	ENST00000249014	ENSG00000128283	CDC42EP1	TRUE	FALSE
chr22	37566814	T	C	ENST00000249014	ENSG00000128283	CDC42EP1	TRUE	FALSE
chr22	37566814	T	G	ENST00000249014	ENSG00000128283	CDC42EP1	TRUE	FALSE
chr22	37568106	A	C	ENST00000249014	ENSG00000128283	CDC42EP1	TRUE	FALSE
chr22	37568106	A	G	ENST00000249014	ENSG00000128283	CDC42EP1	TRUE	FALSE
chr22	37568106	A	T	ENST00000249014	ENSG00000128283	CDC42EP1	TRUE	FALSE
chr22	37568107	G	A	ENST00000249014	ENSG00000128283	CDC42EP1	TRUE	FALSE
chr22	37568107	G	C	ENST00000249014	ENSG00000128283	CDC42EP1	TRUE	FALSE
chr22	37568107	G	T	ENST00000249014	ENSG00000128283	CDC42EP1	TRUE	FALSE
chr22	37568127	C	A	ENST00000249014	ENSG00000128283	CDC42EP1	FALSE	FALSE
chr22	37568150	C	A	ENST00000249014	ENSG00000128283	CDC42EP1	FALSE	FALSE
chr22	37568152	G	T	ENST00000249014	ENSG00000128283	CDC42EP1	FALSE	FALSE
chr22	37568155	A	T	ENST00000249014	ENSG00000128283	CDC42EP1	FALSE	FALSE
chr22	37568167	C	T	ENST00000249014	ENSG00000128283	CDC42EP1	FALSE	FALSE
chr22	37568194	G	T	ENST00000249014	ENSG00000128283	CDC42EP1	FALSE	FALSE
chr22	37568225	T	A	ENST00000249014	ENSG00000128283	CDC42EP1	FALSE	FALSE
chr22	37568258	C	A	ENST00000249014	ENSG00000128283	CDC42EP1	FALSE	FALSE
chr22	37568258	C	G	ENST00000249014	ENSG00000128283	CDC42EP1	FALSE	FALSE
chr22	37568269	G	T	ENST00000249014	ENSG00000128283	CDC42EP1	FALSE	FALSE
chr22	37568296	G	T	ENST00000249014	ENSG00000128283	CDC42EP1	FALSE	FALSE
chr22	37568311	G	T	ENST00000249014	ENSG00000128283	CDC42EP1
chr22	37568423	C	A	ENST00000249014	ENSG00000128283	CDC42EP1
chr22	37568423	C	G	ENST00000249014	ENSG00000128283	CDC42EP1
chr22	37568494	G	T	ENST00000249014	ENSG00000128283	CDC42EP1
chr22	37568502	T	A	ENST00000249014	ENSG00000128283	CDC42EP1	FALSE	FALSE
chr22	37568525	T	A	ENST00000249014	ENSG00000128283	CDC42EP1	FALSE	FALSE
chr22	37568539	G	T	ENST00000249014	ENSG00000128283	CDC42EP1	FALSE	FALSE
chr22	37568545	A	T	ENST00000249014	ENSG00000128283	CDC42EP1	FALSE	FALSE
chr22	37568560	G	T	ENST00000249014	ENSG00000128283	CDC42EP1	FALSE	FALSE
chr22	37568572	C	T	ENST00000249014	ENSG00000128283	CDC42EP1	FALSE	FALSE
chr22	37568575	G	T	ENST00000249014	ENSG00000128283	CDC42EP1	FALSE	FALSE
chr22	37568606	G	A	ENST00000249014	ENSG00000128283	CDC42EP1	FALSE	FALSE
chr22	37568607	G	A	ENST00000249014	ENSG00000128283	CDC42EP1	FALSE	FALSE
chr22	37568608	G	T	ENST00000249014	ENSG00000128283	CDC42EP1	FALSE	FALSE
chr22	37568618	G	A	ENST00000249014	ENSG00000128283	CDC42EP1	FALSE	FALSE
chr22	37568619	G	A	ENST00000249014	ENSG00000128283	CDC42EP1	FALSE	FALSE
chr22	37568637	C	A	ENST00000249014	ENSG00000128283	CDC42EP1	FALSE	FALSE
chr22	37568637	C	G	ENST00000249014	ENSG00000128283	CDC42EP1	FALSE	FALSE
chr22	37568641	G	T	ENST00000249014	ENSG00000128283	CDC42EP1	FALSE	FALSE
chr22	37568656	C	T	ENST00000249014	ENSG00000128283	CDC42EP1	FALSE	FALSE
chr22	37568659	G	T	ENST00000249014	ENSG00000128283	CDC42EP1	FALSE	FALSE
chr22	37568668	G	T	ENST00000249014	ENSG00000128283	CDC42EP1	FALSE	FALSE
chr22	37568680	C	T	ENST00000249014	ENSG00000128283	CDC42EP1	FALSE	FALSE
chr22	37568696	G	A	ENST00000249014	ENSG00000128283	CDC42EP1	FALSE	FALSE
chr22	37568697	G	A	ENST00000249014	ENSG00000128283	CDC42EP1	FALSE	FALSE
chr22	37568698	G	T	ENST00000249014	ENSG00000128283	CDC42EP1	FALSE	FALSE
chr22	37568710	G	T	ENST00000249014	ENSG00000128283	CDC42EP1	FALSE	FALSE
chr22	37568713	G	T	ENST00000249014	ENSG00000128283	CDC42EP1	FALSE	FALSE
chr22	37568717	G	A	ENST00000249014	ENSG00000128283	CDC42EP1	FALSE	FALSE
chr22	37568718	G	A	ENST00000249014	ENSG00000128283	CDC42EP1	FALSE	FALSE
chr22	37568728	C	T	ENST00000249014	ENSG00000128283	CDC42EP1	FALSE	FALSE
chr22	37568764	C	T	ENST00000249014	ENSG00000128283	CDC42EP1	FALSE	FALSE
chr22	37568779	G	T	ENST00000249014	ENSG00000128283	CDC42EP1	FALSE	FALSE
chr22	37568794	G	T	ENST00000249014	ENSG00000128283	CDC42EP1	FALSE	FALSE
chr22	37568797	G	T	ENST00000249014	ENSG00000128283	CDC42EP1	FALSE	FALSE
chr22	37568806	G	T	ENST00000249014	ENSG00000128283	CDC42EP1	FALSE	FALSE
chr22	37568812	A	T	ENST00000249014	ENSG00000128283	CDC42EP1	FALSE	FALSE
chr22	37570268	C	A	ENST00000215886	ENSG00000100079	LGALS2	FALSE	FALSE
chr22	37570271	T	A	ENST00000215886	ENSG00000100079	LGALS2	FALSE	FALSE
chr22	37570273	A	C	ENST00000215886	ENSG00000100079	LGALS2	FALSE	FALSE
chr22	37570273	A	T	ENST00000215886	ENSG00000100079	LGALS2	FALSE	FALSE
chr22	37570277	T	A	ENST00000215886	ENSG00000100079	LGALS2	FALSE	FALSE
chr22	37570314	G	C	ENST00000215886	ENSG00000100079	LGALS2	FALSE	FALSE
chr22	37570314	G	T	ENST00000215886	ENSG00000100079	LGALS2	FALSE	FALSE
chr22	37570358	C	A	ENST00000215886	ENSG00000100079	LGALS2	FALSE	FALSE
chr22	37570376	T	A	ENST00000215886	ENSG00000100079	LGALS2	FALSE	FALSE
chr22	37570382	T	A	ENST00000215886	ENSG00000100079	LGALS2	FALSE	FALSE
chr22	37570388	T	A	ENST00000215886	ENSG00000100079	LGALS2	FALSE	FALSE
chr22	37570397	C	A	ENST00000215886	ENSG00000100079	LGALS2	FALSE	FALSE
chr22	37570413	C	A	ENST00000215886	ENSG00000100079	LGALS2	FALSE	FALSE
chr22	37570413	C	G	ENST00000215886	ENSG00000100079	LGALS2	FALSE	FALSE
chr22	37570413	C	T	ENST00000215886	ENSG00000100079	LGALS2	FALSE	FALSE
chr22	37570414	T	A	ENST00000215886	ENSG00000100079	LGALS2	FALSE	FALSE
chr22	37570414	T	C	ENST00000215886	ENSG00000100079	LGALS2	FALSE	FALSE
chr22	37570414	T	G	ENST00000215886	ENSG00000100079	LGALS2	FALSE	FALSE
chr22	37570574	A	C	ENST00000215886	ENSG00000100079	LGALS2	TRUE	FALSE
chr22	37570574	A	G	ENST00000215886	ENSG00000100079	LGALS2	TRUE	FALSE
chr22	37570574	A	T	ENST00000215886	ENSG00000100079	LGALS2	TRUE	FALSE
chr22	37570575	C	A	ENST00000215886	ENSG00000100079	LGALS2	TRUE	FALSE
chr22	37570575	C	G	ENST00000215886	ENSG00000100079	LGALS2	TRUE	FALSE
chr22	37570575	C	T	ENST00000215886	ENSG00000100079	LGALS2	TRUE	FALSE
chr22	37570578	T	A	ENST00000215886	ENSG00000100079	LGALS2	FALSE	FALSE
chr22	37570584	C	A	ENST00000215886	ENSG00000100079	LGALS2	FALSE	FALSE
chr22	37570586	G	C	ENST00000215886	ENSG00000100079	LGALS2	FALSE	FALSE
chr22	37570586	G	T	ENST00000215886	ENSG00000100079	LGALS2	FALSE	FALSE
chr22	37570600	G	T	ENST00000215886	ENSG00000100079	LGALS2	FALSE	FALSE
chr22	37570614	C	A	ENST00000215886	ENSG00000100079	LGALS2	FALSE	FALSE
chr22	37570620	G	A	ENST00000215886	ENSG00000100079	LGALS2	FALSE	FALSE
chr22	37570623	C	A	ENST00000215886	ENSG00000100079	LGALS2	FALSE	FALSE
chr22	37570626	G	A	ENST00000215886	ENSG00000100079	LGALS2	FALSE	FALSE
chr22	37570630	C	T	ENST00000215886	ENSG00000100079	LGALS2	TRUE	TRUE
chr22	37570631	C	T	ENST00000215886	ENSG00000100079	LGALS2	TRUE	TRUE
chr22	37570646	A	T	ENST00000215886	ENSG00000100079	LGALS2	TRUE	TRUE
chr22	37570649	G	C	ENST00000215886	ENSG00000100079	LGALS2	TRUE	TRUE
chr22	37570649	G	T	ENST00000215886	ENSG00000100079	LGALS2	TRUE	TRUE
chr22	37570654	G	T	ENST00000215886	ENSG00000100079	LGALS2	TRUE	TRUE
chr22	37570671	C	A	ENST00000215886	ENSG00000100079	LGALS2	TRUE	TRUE
chr22	37570704	T	A	ENST00000215886	ENSG00000100079	LGALS2	TRUE	TRUE
chr22	37570716	G	A	ENST00000215886	ENSG00000100079	LGALS2	TRUE	TRUE
chr22	37570736	C	A	ENST00000215886	ENSG00000100079	LGALS2	TRUE	FALSE
chr22	37570736	C	G	ENST00000215886	ENSG00000100079	LGALS2	TRUE	FALSE
chr22	37570736	C	T	ENST00000215886	ENSG00000100079	LGALS2	TRUE	FALSE
chr22	37570737	T	A	ENST00000215886	ENSG00000100079	LGALS2	TRUE	FALSE
chr22	37570737	T	C	ENST00000215886	ENSG00000100079	LGALS2	TRUE	FALSE
chr22	37570737	T	G	ENST00000215886	ENSG00000100079	LGALS2	TRUE	FALSE
chr22	37571847	A	C	ENST00000215886	ENSG00000100079	LGALS2	TRUE	FALSE
chr22	37571847	A	G	ENST00000215886	ENSG00000100079	LGALS2	TRUE	FALSE
chr22	37571847	A	T	ENST00000215886	ENSG00000100079	LGALS2	TRUE	FALSE
chr22	37571848	C	A	ENST00000215886	ENSG00000100079	LGALS2	TRUE	FALSE
chr22	37571848	C	G	ENST00000215886	ENSG00000100079	LGALS2	TRUE	FALSE
chr22	37571848	C	T	ENST00000215886	ENSG00000100079	LGALS2	TRUE	FALSE
chr22	37571883	T	A	ENST00000215886	ENSG00000100079	LGALS2	TRUE	FALSE
chr22	37571891	G	C	ENST00000215886	ENSG00000100079	LGALS2	FALSE	FALSE
chr22	37571891	G	T	ENST00000215886	ENSG00000100079	LGALS2	FALSE	FALSE
chr22	37571901	T	A	ENST00000215886	ENSG00000100079	LGALS2	FALSE	FALSE
chr22	37571916	T	A	ENST00000215886	ENSG00000100079	LGALS2	FALSE	FALSE
chr22	37571922	C	A	ENST00000215886	ENSG00000100079	LGALS2	FALSE	FALSE
chr22	37571928	C	A	ENST00000215886	ENSG00000100079	LGALS2	FALSE	FALSE
chr22	37571932	C	A	ENST00000215886	ENSG00000100079	LGALS2	TRUE	FALSE
chr22	37571932	C	G	ENST00000215886	ENSG00000100079	LGALS2	TRUE	FALSE
chr22	37571932	C	T	ENST00000215886	ENSG00000100079	LGALS2	TRUE	FALSE
chr22	37571933	T	A	ENST00000215886	ENSG00000100079	LGALS2	TRUE	FALSE
chr22	37571933	T	C	ENST00000215886	ENSG00000100079	LGALS2	TRUE	FALSE
chr22	37571933	T	G	ENST00000215886	ENSG00000100079	LGALS2	TRUE	FALSE
chr22	37579898	A	C	ENST00000215886	ENSG00000100079	LGALS2	FALSE	FALSE
chr22	37579898	A	G	ENST00000215886	ENSG00000100079	LGALS2	FALSE	FALSE
chr22	37579898	A	T	ENST00000215886	ENSG00000100079	LGALS2	FALSE	FALSE
chr22	37579899	C	A	ENST00000215886	ENSG00000100079	LGALS2	FALSE	FALSE
chr22	37579899	C	G	ENST00000215886	ENSG00000100079	LGALS2	FALSE	FALSE
chr22	37579899	C	T	ENST00000215886	ENSG00000100079	LGALS2	FALSE	FALSE
chr22	37608864	G	T	ENST00000343632	ENSG00000100083	GGA1	FALSE	FALSE
chr22	37608876	G	T	ENST00000343632	ENSG00000100083	GGA1	FALSE	FALSE
chr22	37608882	G	T	ENST00000343632	ENSG00000100083	GGA1	FALSE	FALSE
chr22	37608891	G	T	ENST00000343632	ENSG00000100083	GGA1	FALSE	FALSE
chr22	37608897	C	T	ENST00000343632	ENSG00000100083	GGA1	FALSE	FALSE
chr22	37608904	G	A	ENST00000343632	ENSG00000100083	GGA1	TRUE	FALSE
chr22	37608904	G	C	ENST00000343632	ENSG00000100083	GGA1	TRUE	FALSE
chr22	37608904	G	T	ENST00000343632	ENSG00000100083	GGA1	TRUE	FALSE
chr22	37608905	T	A	ENST00000343632	ENSG00000100083	GGA1	TRUE	FALSE
chr22	37608905	T	C	ENST00000343632	ENSG00000100083	GGA1	TRUE	FALSE
chr22	37608905	T	G	ENST00000343632	ENSG00000100083	GGA1	TRUE	FALSE
chr22	37614188	A	C	ENST00000343632	ENSG00000100083	GGA1	TRUE	FALSE
chr22	37614188	A	G	ENST00000343632	ENSG00000100083	GGA1	TRUE	FALSE
chr22	37614188	A	T	ENST00000343632	ENSG00000100083	GGA1	TRUE	FALSE
chr22	37614189	G	A	ENST00000343632	ENSG00000100083	GGA1	TRUE	FALSE
chr22	37614189	G	C	ENST00000343632	ENSG00000100083	GGA1	TRUE	FALSE
chr22	37614189	G	T	ENST00000343632	ENSG00000100083	GGA1	TRUE	FALSE
chr22	37614192	A	T	ENST00000343632	ENSG00000100083	GGA1	FALSE	FALSE
chr22	37614213	A	T	ENST00000343632	ENSG00000100083	GGA1	TRUE	FALSE
chr22	37614216	G	T	ENST00000343632	ENSG00000100083	GGA1	TRUE	FALSE
chr22	37614226	G	A	ENST00000343632	ENSG00000100083	GGA1	TRUE	TRUE
chr22	37614227	G	A	ENST00000343632	ENSG00000100083	GGA1	TRUE	TRUE
chr22	37614248	C	A	ENST00000343632	ENSG00000100083	GGA1	TRUE	TRUE
chr22	37614249	G	T	ENST00000343632	ENSG00000100083	GGA1	TRUE	TRUE
chr22	37614252	C	T	ENST00000343632	ENSG00000100083	GGA1	TRUE	TRUE
chr22	37614261	G	T	ENST00000343632	ENSG00000100083	GGA1	TRUE	TRUE
chr22	37614270	G	T	ENST00000343632	ENSG00000100083	GGA1	TRUE	TRUE
chr22	37614275	G	A	ENST00000343632	ENSG00000100083	GGA1	TRUE	FALSE
chr22	37614275	G	C	ENST00000343632	ENSG00000100083	GGA1	TRUE	FALSE
chr22	37614275	G	T	ENST00000343632	ENSG00000100083	GGA1	TRUE	FALSE
chr22	37614276	T	A	ENST00000343632	ENSG00000100083	GGA1	TRUE	FALSE
chr22	37614276	T	C	ENST00000343632	ENSG00000100083	GGA1	TRUE	FALSE
chr22	37614276	T	G	ENST00000343632	ENSG00000100083	GGA1	TRUE	FALSE
chr22	37616920	A	C	ENST00000343632	ENSG00000100083	GGA1	TRUE	FALSE
chr22	37616920	A	G	ENST00000343632	ENSG00000100083	GGA1	TRUE	FALSE
chr22	37616920	A	T	ENST00000343632	ENSG00000100083	GGA1	TRUE	FALSE
chr22	37616921	G	A	ENST00000343632	ENSG00000100083	GGA1	TRUE	FALSE
chr22	37616921	G	C	ENST00000343632	ENSG00000100083	GGA1	TRUE	FALSE
chr22	37616921	G	T	ENST00000343632	ENSG00000100083	GGA1	TRUE	FALSE
chr22	37616953	A	T	ENST00000343632	ENSG00000100083	GGA1	TRUE	TRUE
chr22	37616959	C	T	ENST00000343632	ENSG00000100083	GGA1	TRUE	TRUE
chr22	37616968	C	T	ENST00000343632	ENSG00000100083	GGA1	TRUE	TRUE
chr22	37616971	G	T	ENST00000343632	ENSG00000100083	GGA1	TRUE	TRUE
chr22	37616975	G	A	ENST00000343632	ENSG00000100083	GGA1	TRUE	TRUE
chr22	37616976	G	A	ENST00000343632	ENSG00000100083	GGA1	TRUE	TRUE
chr22	37616977	G	T	ENST00000343632	ENSG00000100083	GGA1	TRUE	TRUE
chr22	37616986	C	T	ENST00000343632	ENSG00000100083	GGA1	TRUE	TRUE
chr22	37616993	T	A	ENST00000343632	ENSG00000100083	GGA1	TRUE	TRUE
chr22	37616998	G	A	ENST00000343632	ENSG00000100083	GGA1	TRUE	FALSE
chr22	37616998	G	C	ENST00000343632	ENSG00000100083	GGA1	TRUE	FALSE
chr22	37616998	G	T	ENST00000343632	ENSG00000100083	GGA1	TRUE	FALSE
chr22	37616999	T	A	ENST00000343632	ENSG00000100083	GGA1	TRUE	FALSE
chr22	37616999	T	C	ENST00000343632	ENSG00000100083	GGA1	TRUE	FALSE
chr22	37616999	T	G	ENST00000343632	ENSG00000100083	GGA1	TRUE	FALSE
chr22	37618446	A	C	ENST00000343632	ENSG00000100083	GGA1	TRUE	FALSE
chr22	37618446	A	G	ENST00000343632	ENSG00000100083	GGA1	TRUE	FALSE
chr22	37618446	A	T	ENST00000343632	ENSG00000100083	GGA1	TRUE	FALSE
chr22	37618447	G	A	ENST00000343632	ENSG00000100083	GGA1	TRUE	FALSE
chr22	37618447	G	C	ENST00000343632	ENSG00000100083	GGA1	TRUE	FALSE
chr22	37618447	G	T	ENST00000343632	ENSG00000100083	GGA1	TRUE	FALSE
chr22	37618454	G	T	ENST00000343632	ENSG00000100083	GGA1	TRUE	TRUE
chr22	37618462	C	A	ENST00000343632	ENSG00000100083	GGA1	TRUE	TRUE
chr22	37618466	A	T	ENST00000343632	ENSG00000100083	GGA1	TRUE	TRUE
chr22	37618474	C	A	ENST00000343632	ENSG00000100083	GGA1	TRUE	TRUE
chr22	37618478	A	T	ENST00000343632	ENSG00000100083	GGA1	TRUE	TRUE
chr22	37618493	G	T	ENST00000343632	ENSG00000100083	GGA1	TRUE	TRUE
chr22	37618502	A	T	ENST00000343632	ENSG00000100083	GGA1	TRUE	TRUE
chr22	37618520	G	T	ENST00000343632	ENSG00000100083	GGA1	TRUE	TRUE
chr22	37618529	A	T	ENST00000343632	ENSG00000100083	GGA1	TRUE	TRUE
chr22	37618544	A	T	ENST00000343632	ENSG00000100083	GGA1	TRUE	TRUE
chr22	37618547	G	A	ENST00000343632	ENSG00000100083	GGA1	TRUE	FALSE
chr22	37618547	G	C	ENST00000343632	ENSG00000100083	GGA1	TRUE	FALSE
chr22	37618547	G	T	ENST00000343632	ENSG00000100083	GGA1	TRUE	FALSE
chr22	37618548	T	A	ENST00000343632	ENSG00000100083	GGA1	TRUE	FALSE
chr22	37618548	T	C	ENST00000343632	ENSG00000100083	GGA1	TRUE	FALSE
chr22	37618548	T	G	ENST00000343632	ENSG00000100083	GGA1	TRUE	FALSE
chr22	37620236	A	C	ENST00000343632	ENSG00000100083	GGA1	TRUE	FALSE
chr22	37620236	A	G	ENST00000343632	ENSG00000100083	GGA1	TRUE	FALSE
chr22	37620236	A	T	ENST00000343632	ENSG00000100083	GGA1	TRUE	FALSE
chr22	37620237	G	A	ENST00000343632	ENSG00000100083	GGA1	TRUE	FALSE
chr22	37620237	G	C	ENST00000343632	ENSG00000100083	GGA1	TRUE	FALSE
chr22	37620237	G	T	ENST00000343632	ENSG00000100083	GGA1	TRUE	FALSE
chr22	37620240	T	A	ENST00000343632	ENSG00000100083	GGA1	TRUE	TRUE
chr22	37620240	T	G	ENST00000343632	ENSG00000100083	GGA1	TRUE	TRUE
chr22	37620257	C	A	ENST00000343632	ENSG00000100083	GGA1	TRUE	TRUE
chr22	37620259	G	T	ENST00000343632	ENSG00000100083	GGA1	TRUE	TRUE
chr22	37620262	A	T	ENST00000343632	ENSG00000100083	GGA1	TRUE	TRUE
chr22	37620268	A	T	ENST00000343632	ENSG00000100083	GGA1	TRUE	TRUE
chr22	37620274	A	T	ENST00000343632	ENSG00000100083	GGA1	TRUE	TRUE
chr22	37620281	T	A	ENST00000343632	ENSG00000100083	GGA1	TRUE	TRUE
chr22	37620283	G	T	ENST00000343632	ENSG00000100083	GGA1	TRUE	TRUE
chr22	37620294	C	A	ENST00000343632	ENSG00000100083	GGA1	TRUE	TRUE
chr22	37620294	C	G	ENST00000343632	ENSG00000100083	GGA1	TRUE	TRUE
chr22	37620299	G	A	ENST00000343632	ENSG00000100083	GGA1	TRUE	TRUE
chr22	37620300	G	A	ENST00000343632	ENSG00000100083	GGA1	TRUE	TRUE
chr22	37620316	G	T	ENST00000343632	ENSG00000100083	GGA1	TRUE	TRUE
chr22	37620319	G	T	ENST00000343632	ENSG00000100083	GGA1	TRUE	TRUE
chr22	37620325	A	T	ENST00000343632	ENSG00000100083	GGA1	TRUE	TRUE
chr22	37620334	G	T	ENST00000343632	ENSG00000100083	GGA1	TRUE	TRUE
chr22	37620342	C	A	ENST00000343632	ENSG00000100083	GGA1	TRUE	TRUE
chr22	37620342	C	G	ENST00000343632	ENSG00000100083	GGA1	TRUE	TRUE
chr22	37620343	C	T	ENST00000343632	ENSG00000100083	GGA1	TRUE	TRUE
chr22	37620352	A	T	ENST00000343632	ENSG00000100083	GGA1	TRUE	TRUE
chr22	37620355	A	T	ENST00000343632	ENSG00000100083	GGA1	TRUE	TRUE
chr22	37620358	C	T	ENST00000343632	ENSG00000100083	GGA1	TRUE	TRUE
chr22	37620362	G	A	ENST00000343632	ENSG00000100083	GGA1	TRUE	FALSE
chr22	37620362	G	C	ENST00000343632	ENSG00000100083	GGA1	TRUE	FALSE
chr22	37620362	G	T	ENST00000343632	ENSG00000100083	GGA1	TRUE	FALSE
chr22	37620363	T	A	ENST00000343632	ENSG00000100083	GGA1	TRUE	FALSE
chr22	37620363	T	C	ENST00000343632	ENSG00000100083	GGA1	TRUE	FALSE
chr22	37620363	T	G	ENST00000343632	ENSG00000100083	GGA1	TRUE	FALSE
chr22	37620811	A	C	ENST00000343632	ENSG00000100083	GGA1	TRUE	FALSE
chr22	37620811	A	G	ENST00000343632	ENSG00000100083	GGA1	TRUE	FALSE
chr22	37620811	A	T	ENST00000343632	ENSG00000100083	GGA1	TRUE	FALSE
chr22	37620812	G	A	ENST00000343632	ENSG00000100083	GGA1	TRUE	FALSE
chr22	37620812	G	C	ENST00000343632	ENSG00000100083	GGA1	TRUE	FALSE
chr22	37620812	G	T	ENST00000343632	ENSG00000100083	GGA1	TRUE	FALSE
chr22	37620821	A	T	ENST00000343632	ENSG00000100083	GGA1	TRUE	TRUE
chr22	37620833	A	T	ENST00000343632	ENSG00000100083	GGA1	TRUE	TRUE
chr22	37620878	A	T	ENST00000343632	ENSG00000100083	GGA1	TRUE	TRUE
chr22	37620893	G	T	ENST00000343632	ENSG00000100083	GGA1	TRUE	TRUE
chr22	37620899	G	T	ENST00000343632	ENSG00000100083	GGA1	TRUE	TRUE
chr22	37620902	G	T	ENST00000343632	ENSG00000100083	GGA1	TRUE	TRUE
chr22	37620905	A	T	ENST00000343632	ENSG00000100083	GGA1	TRUE	TRUE
chr22	37620911	A	T	ENST00000343632	ENSG00000100083	GGA1	TRUE	TRUE
chr22	37620914	G	A	ENST00000343632	ENSG00000100083	GGA1	TRUE	TRUE
chr22	37620914	G	C	ENST00000343632	ENSG00000100083	GGA1	TRUE	TRUE
chr22	37620914	G	T	ENST00000343632	ENSG00000100083	GGA1	TRUE	FALSE
chr22	37620915	T	A	ENST00000343632	ENSG00000100083	GGA1	TRUE	TRUE
chr22	37620915	T	C	ENST00000343632	ENSG00000100083	GGA1	TRUE	FALSE
chr22	37620915	T	G	ENST00000343632	ENSG00000100083	GGA1	TRUE	FALSE
chr22	37621614	A	C	ENST00000343632	ENSG00000100083	GGA1	TRUE	TRUE
chr22	37621614	A	G	ENST00000343632	ENSG00000100083	GGA1	TRUE	TRUE
chr22	37621614	A	T	ENST00000343632	ENSG00000100083	GGA1	TRUE	TRUE
chr22	37621615	G	A	ENST00000343632	ENSG00000100083	GGA1	TRUE	TRUE
chr22	37621615	G	C	ENST00000343632	ENSG00000100083	GGA1	TRUE	TRUE
chr22	37621615	G	T	ENST00000343632	ENSG00000100083	GGA1	TRUE	TRUE
chr22	37621634	A	T	ENST00000343632	ENSG00000100083	GGA1	TRUE	TRUE
chr22	37621649	G	T	ENST00000343632	ENSG00000100083	GGA1	TRUE	TRUE
chr22	37621670	A	T	ENST00000343632	ENSG00000100083	GGA1	TRUE	TRUE
chr22	37621679	A	T	ENST00000343632	ENSG00000100083	GGA1	TRUE	TRUE
chr22	37621682	G	T	ENST00000343632	ENSG00000100083	GGA1	TRUE	TRUE
chr22	37621691	C	T	ENST00000343632	ENSG00000100083	GGA1	TRUE	TRUE
chr22	37621694	G	T	ENST00000343632	ENSG00000100083	GGA1	TRUE	TRUE
chr22	37621697	G	A	ENST00000343632	ENSG00000100083	GGA1	TRUE	FALSE
chr22	37621697	G	C	ENST00000343632	ENSG00000100083	GGA1	TRUE	FALSE
chr22	37621697	G	T	ENST00000343632	ENSG00000100083	GGA1	TRUE	FALSE
chr22	37621698	T	A	ENST00000343632	ENSG00000100083	GGA1	TRUE	FALSE
chr22	37621698	T	C	ENST00000343632	ENSG00000100083	GGA1	TRUE	FALSE
chr22	37621698	T	G	ENST00000343632	ENSG00000100083	GGA1	TRUE	FALSE
chr22	37623325	A	C	ENST00000343632	ENSG00000100083	GGA1	TRUE	FALSE
chr22	37623325	A	G	ENST00000343632	ENSG00000100083	GGA1	TRUE	FALSE
chr22	37623325	A	T	ENST00000343632	ENSG00000100083	GGA1	TRUE	FALSE
chr22	37623326	G	A	ENST00000343632	ENSG00000100083	GGA1	TRUE	FALSE
chr22	37623326	G	C	ENST00000343632	ENSG00000100083	GGA1	TRUE	FALSE
chr22	37623326	G	T	ENST00000343632	ENSG00000100083	GGA1	TRUE	FALSE
chr22	37623330	C	T	ENST00000343632	ENSG00000100083	GGA1	TRUE	TRUE
chr22	37623333	A	T	ENST00000343632	ENSG00000100083	GGA1	TRUE	TRUE
chr22	37623342	G	T	ENST00000343632	ENSG00000100083	GGA1	TRUE	TRUE
chr22	37623345	A	T	ENST00000343632	ENSG00000100083	GGA1	TRUE	TRUE
chr22	37623352	C	A	ENST00000343632	ENSG00000100083	GGA1	TRUE	TRUE
chr22	37623354	A	T	ENST00000343632	ENSG00000100083	GGA1	TRUE	TRUE
chr22	37623372	G	T	ENST00000343632	ENSG00000100083	GGA1	TRUE	TRUE
chr22	37623375	G	T	ENST00000343632	ENSG00000100083	GGA1	TRUE	TRUE
chr22	37623393	A	T	ENST00000343632	ENSG00000100083	GGA1	TRUE	TRUE
chr22	37623405	G	T	ENST00000343632	ENSG00000100083	GGA1	TRUE	TRUE
chr22	37623426	C	T	ENST00000343632	ENSG00000100083	GGA1	TRUE	TRUE
chr22	37623453	G	T	ENST00000343632	ENSG00000100083	GGA1	TRUE	TRUE
chr22	37623465	A	T	ENST00000343632	ENSG00000100083	GGA1	TRUE	TRUE
chr22	37623468	G	A	ENST00000343632	ENSG00000100083	GGA1	TRUE	FALSE
chr22	37623468	G	C	ENST00000343632	ENSG00000100083	GGA1	TRUE	FALSE
chr22	37623468	G	T	ENST00000343632	ENSG00000100083	GGA1	TRUE	FALSE
chr22	37623469	T	A	ENST00000343632	ENSG00000100083	GGA1	TRUE	FALSE
chr22	37623469	T	C	ENST00000343632	ENSG00000100083	GGA1	TRUE	FALSE
chr22	37623469	T	G	ENST00000343632	ENSG00000100083	GGA1	TRUE	FALSE
chr22	37623550	A	C	ENST00000343632	ENSG00000100083	GGA1	TRUE	FALSE
chr22	37623550	A	G	ENST00000343632	ENSG00000100083	GGA1	TRUE	FALSE
chr22	37623550	A	T	ENST00000343632	ENSG00000100083	GGA1	TRUE	FALSE
chr22	37623551	G	A	ENST00000343632	ENSG00000100083	GGA1	TRUE	FALSE
chr22	37623551	G	C	ENST00000343632	ENSG00000100083	GGA1	TRUE	FALSE
chr22	37623551	G	T	ENST00000343632	ENSG00000100083	GGA1	TRUE	FALSE
chr22	37623552	G	T	ENST00000343632	ENSG00000100083	GGA1	TRUE	TRUE
chr22	37623560	C	A	ENST00000343632	ENSG00000100083	GGA1	TRUE	TRUE
chr22	37623560	C	G	ENST00000343632	ENSG00000100083	GGA1	TRUE	TRUE
chr22	37623561	C	T	ENST00000343632	ENSG00000100083	GGA1	TRUE	TRUE
chr22	37623569	T	A	ENST00000343632	ENSG00000100083	GGA1	TRUE	TRUE
chr22	37623570	G	T	ENST00000343632	ENSG00000100083	GGA1	TRUE	TRUE
chr22	37623594	C	T	ENST00000343632	ENSG00000100083	GGA1	TRUE	TRUE
chr22	37623612	G	T	ENST00000343632	ENSG00000100083	GGA1
chr22	37623624	G	T	ENST00000343632	ENSG00000100083	GGA1
chr22	37623631	T	A	ENST00000343632	ENSG00000100083	GGA1
chr22	37623631	T	G	ENST00000343632	ENSG00000100083	GGA1
chr22	37623634	G	A	ENST00000343632	ENSG00000100083	GGA1	TRUE	FALSE
chr22	37623634	G	C	ENST00000343632	ENSG00000100083	GGA1	TRUE	FALSE
chr22	37623634	G	T	ENST00000343632	ENSG00000100083	GGA1	TRUE	FALSE
chr22	37623635	T	A	ENST00000343632	ENSG00000100083	GGA1	TRUE	FALSE
chr22	37623635	T	C	ENST00000343632	ENSG00000100083	GGA1	TRUE	FALSE
chr22	37623635	T	G	ENST00000343632	ENSG00000100083	GGA1	TRUE	FALSE
chr22	37624967	A	C	ENST00000343632	ENSG00000100083	GGA1	FALSE	FALSE
chr22	37624967	A	G	ENST00000343632	ENSG00000100083	GGA1	FALSE	FALSE
chr22	37624967	A	T	ENST00000343632	ENSG00000100083	GGA1	FALSE	FALSE
chr22	37624968	G	A	ENST00000343632	ENSG00000100083	GGA1	FALSE	FALSE
chr22	37624968	G	C	ENST00000343632	ENSG00000100083	GGA1	FALSE	FALSE
chr22	37624968	G	T	ENST00000343632	ENSG00000100083	GGA1	FALSE	FALSE
chr22	37624971	G	T	ENST00000343632	ENSG00000100083	GGA1	TRUE	TRUE
chr22	37624980	C	T	ENST00000343632	ENSG00000100083	GGA1	TRUE	TRUE
chr22	37625001	C	T	ENST00000343632	ENSG00000100083	GGA1	TRUE	TRUE
chr22	37625018	T	A	ENST00000343632	ENSG00000100083	GGA1	TRUE	TRUE
chr22	37625018	T	G	ENST00000343632	ENSG00000100083	GGA1	TRUE	TRUE
chr22	37625019	A	T	ENST00000343632	ENSG00000100083	GGA1	TRUE	TRUE
chr22	37625022	C	T	ENST00000343632	ENSG00000100083	GGA1	TRUE	TRUE
chr22	37625037	G	T	ENST00000343632	ENSG00000100083	GGA1	TRUE	TRUE
chr22	37625040	G	T	ENST00000343632	ENSG00000100083	GGA1	TRUE	TRUE
chr22	37625077	G	A	ENST00000343632	ENSG00000100083	GGA1	TRUE	FALSE
chr22	37625077	G	C	ENST00000343632	ENSG00000100083	GGA1	TRUE	FALSE
chr22	37625077	G	T	ENST00000343632	ENSG00000100083	GGA1	TRUE	FALSE
chr22	37625078	T	A	ENST00000343632	ENSG00000100083	GGA1	TRUE	FALSE
chr22	37625078	T	C	ENST00000343632	ENSG00000100083	GGA1	TRUE	FALSE
chr22	37625078	T	G	ENST00000343632	ENSG00000100083	GGA1	TRUE	FALSE
chr22	37625795	A	C	ENST00000343632	ENSG00000100083	GGA1	TRUE	FALSE
chr22	37625795	A	G	ENST00000343632	ENSG00000100083	GGA1	TRUE	FALSE
chr22	37625795	A	T	ENST00000343632	ENSG00000100083	GGA1	TRUE	FALSE
chr22	37625796	G	A	ENST00000343632	ENSG00000100083	GGA1	TRUE	FALSE
chr22	37625796	G	C	ENST00000343632	ENSG00000100083	GGA1	TRUE	FALSE
chr22	37625796	G	T	ENST00000343632	ENSG00000100083	GGA1	TRUE	FALSE
chr22	37625806	C	A	ENST00000343632	ENSG00000100083	GGA1	TRUE	TRUE
chr22	37625824	C	A	ENST00000343632	ENSG00000100083	GGA1	TRUE	TRUE
chr22	37625824	C	G	ENST00000343632	ENSG00000100083	GGA1	TRUE	TRUE
chr22	37625858	C	A	ENST00000343632	ENSG00000100083	GGA1	TRUE	TRUE
chr22	37625858	C	G	ENST00000343632	ENSG00000100083	GGA1	TRUE	TRUE
chr22	37625883	G	T	ENST00000343632	ENSG00000100083	GGA1	TRUE	TRUE
chr22	37625886	C	T	ENST00000343632	ENSG00000100083	GGA1	TRUE	TRUE
chr22	37625898	G	T	ENST00000343632	ENSG00000100083	GGA1	TRUE	TRUE
chr22	37625901	C	T	ENST00000343632	ENSG00000100083	GGA1	TRUE	TRUE
chr22	37625914	C	A	ENST00000343632	ENSG00000100083	GGA1	TRUE	TRUE
chr22	37625914	C	G	ENST00000343632	ENSG00000100083	GGA1	TRUE	TRUE
chr22	37625934	G	T	ENST00000343632	ENSG00000100083	GGA1	TRUE	TRUE
chr22	37625950	G	A	ENST00000343632	ENSG00000100083	GGA1	TRUE	FALSE
chr22	37625950	G	C	ENST00000343632	ENSG00000100083	GGA1	TRUE	FALSE
chr22	37625950	G	T	ENST00000343632	ENSG00000100083	GGA1	TRUE	FALSE
chr22	37625951	T	A	ENST00000343632	ENSG00000100083	GGA1	TRUE	FALSE
chr22	37625951	T	C	ENST00000343632	ENSG00000100083	GGA1	TRUE	FALSE
chr22	37625951	T	G	ENST00000343632	ENSG00000100083	GGA1	TRUE	FALSE
chr22	37629460	A	C	ENST00000343632	ENSG00000100083	GGA1	TRUE	FALSE
chr22	37629460	A	G	ENST00000343632	ENSG00000100083	GGA1	TRUE	FALSE
chr22	37629460	A	T	ENST00000343632	ENSG00000100083	GGA1	TRUE	FALSE
chr22	37629461	G	A	ENST00000343632	ENSG00000100083	GGA1	TRUE	FALSE
chr22	37629461	G	C	ENST00000343632	ENSG00000100083	GGA1	TRUE	FALSE
chr22	37629461	G	T	ENST00000343632	ENSG00000100083	GGA1	TRUE	FALSE
chr22	37629486	C	A	ENST00000343632	ENSG00000100083	GGA1	TRUE	TRUE
chr22	37629486	C	G	ENST00000343632	ENSG00000100083	GGA1	TRUE	TRUE
chr22	37629509	G	T	ENST00000343632	ENSG00000100083	GGA1	TRUE	TRUE
chr22	37629513	G	A	ENST00000343632	ENSG00000100083	GGA1	TRUE	TRUE
chr22	37629514	G	A	ENST00000343632	ENSG00000100083	GGA1	TRUE	TRUE
chr22	37629524	C	T	ENST00000343632	ENSG00000100083	GGA1	TRUE	TRUE
chr22	37629527	G	A	ENST00000343632	ENSG00000100083	GGA1	TRUE	FALSE
chr22	37629527	G	C	ENST00000343632	ENSG00000100083	GGA1	TRUE	FALSE
chr22	37629527	G	T	ENST00000343632	ENSG00000100083	GGA1	TRUE	FALSE
chr22	37629528	T	A	ENST00000343632	ENSG00000100083	GGA1	TRUE	FALSE
chr22	37629528	T	C	ENST00000343632	ENSG00000100083	GGA1	TRUE	FALSE
chr22	37629528	T	G	ENST00000343632	ENSG00000100083	GGA1	TRUE	FALSE
chr22	37629996	A	C	ENST00000343632	ENSG00000100083	GGA1	TRUE	FALSE
chr22	37629996	A	G	ENST00000343632	ENSG00000100083	GGA1	TRUE	FALSE
chr22	37629996	A	T	ENST00000343632	ENSG00000100083	GGA1	TRUE	FALSE
chr22	37629997	G	A	ENST00000343632	ENSG00000100083	GGA1	TRUE	FALSE
chr22	37629997	G	C	ENST00000343632	ENSG00000100083	GGA1	TRUE	FALSE
chr22	37629997	G	T	ENST00000343632	ENSG00000100083	GGA1	TRUE	FALSE
chr22	37629999	C	A	ENST00000343632	ENSG00000100083	GGA1	TRUE	TRUE
chr22	37630002	C	A	ENST00000343632	ENSG00000100083	GGA1	TRUE	TRUE
chr22	37630013	G	T	ENST00000343632	ENSG00000100083	GGA1	TRUE	TRUE
chr22	37630037	C	T	ENST00000343632	ENSG00000100083	GGA1	TRUE	TRUE
chr22	37630052	G	T	ENST00000343632	ENSG00000100083	GGA1	TRUE	TRUE
chr22	37630058	C	T	ENST00000343632	ENSG00000100083	GGA1	TRUE	TRUE
chr22	37630070	C	T	ENST00000343632	ENSG00000100083	GGA1	TRUE	TRUE
chr22	37630121	A	T	ENST00000343632	ENSG00000100083	GGA1	TRUE	TRUE
chr22	37630133	C	T	ENST00000343632	ENSG00000100083	GGA1	TRUE	TRUE
chr22	37630136	C	T	ENST00000343632	ENSG00000100083	GGA1	TRUE	TRUE
chr22	37630140	C	A	ENST00000343632	ENSG00000100083	GGA1	TRUE	TRUE
chr22	37630151	G	T	ENST00000343632	ENSG00000100083	GGA1	TRUE	TRUE
chr22	37630157	C	T	ENST00000343632	ENSG00000100083	GGA1	TRUE	TRUE
chr22	37630160	C	T	ENST00000343632	ENSG00000100083	GGA1	TRUE	TRUE
chr22	37630170	G	A	ENST00000343632	ENSG00000100083	GGA1	TRUE	TRUE
chr22	37630171	G	A	ENST00000343632	ENSG00000100083	GGA1	TRUE	FALSE
chr22	37630171	G	C	ENST00000343632	ENSG00000100083	GGA1	TRUE	FALSE
chr22	37630171	G	T	ENST00000343632	ENSG00000100083	GGA1	TRUE	FALSE
chr22	37630172	T	A	ENST00000343632	ENSG00000100083	GGA1	TRUE	FALSE
chr22	37630172	T	C	ENST00000343632	ENSG00000100083	GGA1	TRUE	FALSE
chr22	37630172	T	G	ENST00000343632	ENSG00000100083	GGA1	TRUE	FALSE
chr22	37630901	A	C	ENST00000343632	ENSG00000100083	GGA1	TRUE	FALSE
chr22	37630901	A	G	ENST00000343632	ENSG00000100083	GGA1	TRUE	FALSE
chr22	37630901	A	T	ENST00000343632	ENSG00000100083	GGA1	TRUE	FALSE
chr22	37630902	G	A	ENST00000343632	ENSG00000100083	GGA1	TRUE	FALSE
chr22	37630902	G	C	ENST00000343632	ENSG00000100083	GGA1	TRUE	FALSE
chr22	37630902	G	T	ENST00000343632	ENSG00000100083	GGA1	TRUE	FALSE
chr22	37630903	G	A	ENST00000343632	ENSG00000100083	GGA1	TRUE	TRUE
chr22	37630904	G	T	ENST00000343632	ENSG00000100083	GGA1	TRUE	TRUE
chr22	37630907	A	T	ENST00000343632	ENSG00000100083	GGA1	TRUE	TRUE
chr22	37630910	C	T	ENST00000343632	ENSG00000100083	GGA1	TRUE	TRUE
chr22	37630913	C	T	ENST00000343632	ENSG00000100083	GGA1	TRUE	TRUE
chr22	37630946	C	T	ENST00000343632	ENSG00000100083	GGA1	TRUE	TRUE
chr22	37630952	A	T	ENST00000343632	ENSG00000100083	GGA1	TRUE	TRUE
chr22	37630966	C	A	ENST00000343632	ENSG00000100083	GGA1	TRUE	TRUE
chr22	37631015	G	T	ENST00000343632	ENSG00000100083	GGA1	TRUE	TRUE
chr22	37631033	C	T	ENST00000343632	ENSG00000100083	GGA1	TRUE	TRUE
chr22	37631036	C	T	ENST00000343632	ENSG00000100083	GGA1	TRUE	TRUE
chr22	37631051	G	T	ENST00000343632	ENSG00000100083	GGA1	TRUE	TRUE
chr22	37631058	C	A	ENST00000343632	ENSG00000100083	GGA1	TRUE	TRUE
chr22	37631058	C	G	ENST00000343632	ENSG00000100083	GGA1	TRUE	TRUE
chr22	37631084	G	T	ENST00000343632	ENSG00000100083	GGA1	TRUE	TRUE
chr22	37631093	A	T	ENST00000343632	ENSG00000100083	GGA1	TRUE	TRUE
chr22	37631100	G	A	ENST00000343632	ENSG00000100083	GGA1	TRUE	FALSE
chr22	37631100	G	C	ENST00000343632	ENSG00000100083	GGA1	TRUE	FALSE
chr22	37631100	G	T	ENST00000343632	ENSG00000100083	GGA1	TRUE	FALSE
chr22	37631101	T	A	ENST00000343632	ENSG00000100083	GGA1	TRUE	FALSE
chr22	37631101	T	C	ENST00000343632	ENSG00000100083	GGA1	TRUE	FALSE
chr22	37631101	T	G	ENST00000343632	ENSG00000100083	GGA1	TRUE	FALSE
chr22	37631994	A	C	ENST00000343632	ENSG00000100083	GGA1	TRUE	FALSE
chr22	37631994	A	G	ENST00000343632	ENSG00000100083	GGA1	TRUE	FALSE
chr22	37631994	A	T	ENST00000343632	ENSG00000100083	GGA1	TRUE	FALSE
chr22	37631995	G	A	ENST00000343632	ENSG00000100083	GGA1	TRUE	FALSE
chr22	37631995	G	C	ENST00000343632	ENSG00000100083	GGA1	TRUE	FALSE
chr22	37631995	G	T	ENST00000343632	ENSG00000100083	GGA1	TRUE	FALSE
chr22	37632021	T	A	ENST00000343632	ENSG00000100083	GGA1	TRUE	TRUE
chr22	37632021	T	G	ENST00000343632	ENSG00000100083	GGA1	TRUE	TRUE
chr22	37632025	C	T	ENST00000343632	ENSG00000100083	GGA1	TRUE	TRUE
chr22	37632124	C	T	ENST00000343632	ENSG00000100083	GGA1	TRUE	TRUE
chr22	37632148	C	T	ENST00000343632	ENSG00000100083	GGA1	TRUE	TRUE
chr22	37632152	C	A	ENST00000343632	ENSG00000100083	GGA1	TRUE	TRUE
chr22	37632152	C	G	ENST00000343632	ENSG00000100083	GGA1	TRUE	TRUE
chr22	37632163	A	T	ENST00000343632	ENSG00000100083	GGA1	TRUE	TRUE
chr22	37632166	G	A	ENST00000343632	ENSG00000100083	GGA1	TRUE	FALSE
chr22	37632166	G	C	ENST00000343632	ENSG00000100083	GGA1	TRUE	FALSE
chr22	37632166	G	T	ENST00000343632	ENSG00000100083	GGA1	TRUE	FALSE
chr22	37632167	T	A	ENST00000343632	ENSG00000100083	GGA1	TRUE	FALSE
chr22	37632167	T	C	ENST00000343632	ENSG00000100083	GGA1	TRUE	FALSE
chr22	37632167	T	G	ENST00000343632	ENSG00000100083	GGA1	TRUE	FALSE
chr22	37632403	A	C	ENST00000343632	ENSG00000100083	GGA1	TRUE	FALSE
chr22	37632403	A	G	ENST00000343632	ENSG00000100083	GGA1	TRUE	FALSE
chr22	37632403	A	T	ENST00000343632	ENSG00000100083	GGA1	TRUE	FALSE
chr22	37632404	G	A	ENST00000343632	ENSG00000100083	GGA1	TRUE	FALSE
chr22	37632404	G	C	ENST00000343632	ENSG00000100083	GGA1	TRUE	FALSE
chr22	37632404	G	T	ENST00000343632	ENSG00000100083	GGA1	TRUE	FALSE
chr22	37632411	A	T	ENST00000343632	ENSG00000100083	GGA1	TRUE	TRUE
chr22	37632417	A	T	ENST00000343632	ENSG00000100083	GGA1	TRUE	TRUE
chr22	37632423	C	T	ENST00000343632	ENSG00000100083	GGA1	TRUE	TRUE
chr22	37632433	C	A	ENST00000343632	ENSG00000100083	GGA1	TRUE	TRUE
chr22	37632441	G	T	ENST00000343632	ENSG00000100083	GGA1	TRUE	TRUE
chr22	37632475	C	A	ENST00000343632	ENSG00000100083	GGA1	FALSE	FALSE
chr22	37632475	C	G	ENST00000343632	ENSG00000100083	GGA1	FALSE	FALSE
chr22	37632486	C	T	ENST00000343632	ENSG00000100083	GGA1	FALSE	FALSE
chr22	37632510	C	T	ENST00000343632	ENSG00000100083	GGA1	FALSE	FALSE
chr22	37632513	A	T	ENST00000343632	ENSG00000100083	GGA1	FALSE	FALSE
chr22	37632516	G	A	ENST00000343632	ENSG00000100083	GGA1	TRUE	FALSE
chr22	37632516	G	C	ENST00000343632	ENSG00000100083	GGA1	TRUE	TRUE
chr22	37632516	G	T	ENST00000343632	ENSG00000100083	GGA1	TRUE	TRUE
chr22	37632517	T	A	ENST00000343632	ENSG00000100083	GGA1	TRUE	FALSE
chr22	37632517	T	C	ENST00000343632	ENSG00000100083	GGA1	FALSE	FALSE
chr22	37632517	T	G	ENST00000343632	ENSG00000100083	GGA1	TRUE	TRUE
chr22	37632599	A	C	ENST00000343632	ENSG00000100083	GGA1	TRUE	TRUE
chr22	37632599	A	G	ENST00000343632	ENSG00000100083	GGA1	TRUE	TRUE
chr22	37632599	A	T	ENST00000343632	ENSG00000100083	GGA1	TRUE	TRUE
chr22	37632600	G	A	ENST00000343632	ENSG00000100083	GGA1	TRUE	TRUE
chr22	37632600	G	C	ENST00000343632	ENSG00000100083	GGA1	TRUE	TRUE
chr22	37632600	G	T	ENST00000343632	ENSG00000100083	GGA1	TRUE	TRUE
chr22	37632601	G	T	ENST00000343632	ENSG00000100083	GGA1	FALSE	FALSE
chr22	37632604	A	T	ENST00000343632	ENSG00000100083	GGA1	FALSE	FALSE
chr22	37632621	C	A	ENST00000343632	ENSG00000100083	GGA1	FALSE	FALSE
chr22	37632621	C	G	ENST00000343632	ENSG00000100083	GGA1	FALSE	FALSE
chr22	37632622	A	T	ENST00000343632	ENSG00000100083	GGA1	FALSE	FALSE
chr22	37632646	C	T	ENST00000343632	ENSG00000100083	GGA1	FALSE	FALSE
chr22	37632654	C	A	ENST00000343632	ENSG00000100083	GGA1	FALSE	FALSE
chr22	37632654	C	G	ENST00000343632	ENSG00000100083	GGA1	FALSE	FALSE
chr22	37632658	G	T	ENST00000343632	ENSG00000100083	GGA1	FALSE	FALSE
chr22	37632676	C	T	ENST00000343632	ENSG00000100083	GGA1	FALSE	FALSE
chr22	37632691	G	T	ENST00000343632	ENSG00000100083	GGA1	FALSE	FALSE
chr22	37632698	G	A	ENST00000343632	ENSG00000100083	GGA1	FALSE	FALSE
chr22	37632699	G	A	ENST00000343632	ENSG00000100083	GGA1	FALSE	FALSE
chr22	37639794	A	T	ENST00000649765	ENSG00000100092	SH3BP1	FALSE	FALSE
chr22	37639800	C	T	ENST00000649765	ENSG00000100092	SH3BP1	FALSE	FALSE
chr22	37639818	C	T	ENST00000649765	ENSG00000100092	SH3BP1	FALSE	FALSE
chr22	37639827	C	T	ENST00000649765	ENSG00000100092	SH3BP1	FALSE	FALSE
chr22	37639840	T	A	ENST00000649765	ENSG00000100092	SH3BP1	TRUE	FALSE
chr22	37639842	G	T	ENST00000649765	ENSG00000100092	SH3BP1	TRUE	FALSE
chr22	37639847	G	A	ENST00000451997	ENSG00000285304		TRUE	FALSE
chr22	37639847	G	A	ENST00000649765	ENSG00000100092	SH3BP1	TRUE	FALSE
chr22	37639847	G	C	ENST00000451997	ENSG00000285304		TRUE	FALSE
chr22	37639847	G	C	ENST00000649765	ENSG00000100092	SH3BP1	TRUE	FALSE
chr22	37639847	G	T	ENST00000451997	ENSG00000285304		TRUE	FALSE
chr22	37639847	G	T	ENST00000649765	ENSG00000100092	SH3BP1	TRUE	FALSE
chr22	37639848	T	A	ENST00000451997	ENSG00000285304		TRUE	FALSE
chr22	37639848	T	A	ENST00000649765	ENSG00000100092	SH3BP1	TRUE	FALSE
chr22	37639848	T	C	ENST00000451997	ENSG00000285304		FALSE	FALSE
chr22	37639848	T	C	ENST00000649765	ENSG00000100092	SH3BP1	FALSE	FALSE
chr22	37639848	T	G	ENST00000451997	ENSG00000285304		TRUE	FALSE
chr22	37639848	T	G	ENST00000649765	ENSG00000100092	SH3BP1	TRUE	FALSE
chr22	37641124	A	C	ENST00000649765	ENSG00000100092	SH3BP1	TRUE	FALSE
chr22	37641124	A	G	ENST00000649765	ENSG00000100092	SH3BP1	TRUE	FALSE
chr22	37641124	A	T	ENST00000649765	ENSG00000100092	SH3BP1	TRUE	FALSE
chr22	37641125	G	A	ENST00000649765	ENSG00000100092	SH3BP1	TRUE	FALSE
chr22	37641125	G	C	ENST00000649765	ENSG00000100092	SH3BP1	TRUE	FALSE
chr22	37641125	G	T	ENST00000649765	ENSG00000100092	SH3BP1	TRUE	FALSE
chr22	37641133	G	T	ENST00000649765	ENSG00000100092	SH3BP1		FALSE
chr22	37641142	G	T	ENST00000649765	ENSG00000100092	SH3BP1
chr22	37641154	G	T	ENST00000649765	ENSG00000100092	SH3BP1
chr22	37641166	C	T	ENST00000649765	ENSG00000100092	SH3BP1
chr22	37641169	G	A	ENST00000649765	ENSG00000100092	SH3BP1	TRUE	FALSE
chr22	37641169	G	C	ENST00000649765	ENSG00000100092	SH3BP1	TRUE	FALSE
chr22	37641169	G	T	ENST00000649765	ENSG00000100092	SH3BP1	TRUE	FALSE
chr22	37641170	T	A	ENST00000649765	ENSG00000100092	SH3BP1	TRUE	FALSE
chr22	37641170	T	C	ENST00000649765	ENSG00000100092	SH3BP1	TRUE	FALSE
chr22	37641170	T	G	ENST00000649765	ENSG00000100092	SH3BP1	TRUE	FALSE
chr22	37641372	A	C	ENST00000451997	ENSG00000285304		TRUE	FALSE
chr22	37641372	A	C	ENST00000649765	ENSG00000100092	SH3BP1	TRUE	FALSE
chr22	37641372	A	G	ENST00000451997	ENSG00000285304		TRUE	FALSE
chr22	37641372	A	G	ENST00000649765	ENSG00000100092	SH3BP1	TRUE	FALSE
chr22	37641372	A	T	ENST00000451997	ENSG00000285304		TRUE	FALSE
chr22	37641372	A	T	ENST00000649765	ENSG00000100092	SH3BP1	TRUE	FALSE
chr22	37641373	G	A	ENST00000451997	ENSG00000285304		TRUE	FALSE
chr22	37641373	G	A	ENST00000649765	ENSG00000100092	SH3BP1	TRUE	FALSE
chr22	37641373	G	C	ENST00000451997	ENSG00000285304		TRUE	FALSE
chr22	37641373	G	C	ENST00000649765	ENSG00000100092	SH3BP1	TRUE	FALSE
chr22	37641373	G	T	ENST00000451997	ENSG00000285304		TRUE	FALSE
chr22	37641373	G	T	ENST00000649765	ENSG00000100092	SH3BP1	TRUE	FALSE
chr22	37641377	G	T	ENST00000649765	ENSG00000100092	SH3BP1	TRUE	TRUE
chr22	37641380	C	T	ENST00000649765	ENSG00000100092	SH3BP1	TRUE	TRUE
chr22	37641389	G	T	ENST00000649765	ENSG00000100092	SH3BP1	TRUE	TRUE
chr22	37641398	A	T	ENST00000649765	ENSG00000100092	SH3BP1	TRUE	TRUE
chr22	37641422	A	T	ENST00000649765	ENSG00000100092	SH3BP1	TRUE	TRUE
chr22	37641431	C	T	ENST00000649765	ENSG00000100092	SH3BP1	TRUE	TRUE
chr22	37641439	T	A	ENST00000649765	ENSG00000100092	SH3BP1	TRUE	TRUE
chr22	37641443	C	T	ENST00000649765	ENSG00000100092	SH3BP1	TRUE	TRUE
chr22	37641449	C	T	ENST00000649765	ENSG00000100092	SH3BP1	TRUE	TRUE
chr22	37641470	A	T	ENST00000451997	ENSG00000285304		FALSE	FALSE
chr22	37641470	A	T	ENST00000649765	ENSG00000100092	SH3BP1	TRUE	TRUE
chr22	37641479	G	A	ENST00000451997	ENSG00000285304		TRUE	FALSE
chr22	37641479	G	A	ENST00000649765	ENSG00000100092	SH3BP1	TRUE	FALSE
chr22	37641479	G	C	ENST00000451997	ENSG00000285304		TRUE	FALSE
chr22	37641479	G	C	ENST00000649765	ENSG00000100092	SH3BP1	TRUE	FALSE
chr22	37641479	G	T	ENST00000451997	ENSG00000285304		TRUE	FALSE
chr22	37641479	G	T	ENST00000649765	ENSG00000100092	SH3BP1	TRUE	FALSE
chr22	37641480	T	A	ENST00000451997	ENSG00000285304		TRUE	FALSE
chr22	37641480	T	A	ENST00000649765	ENSG00000100092	SH3BP1	TRUE	FALSE
chr22	37641480	T	C	ENST00000451997	ENSG00000285304		TRUE	FALSE
chr22	37641480	T	C	ENST00000649765	ENSG00000100092	SH3BP1	TRUE	FALSE
chr22	37641480	T	G	ENST00000451997	ENSG00000285304		TRUE	FALSE
chr22	37641480	T	G	ENST00000649765	ENSG00000100092	SH3BP1	TRUE	FALSE
chr22	37642537	A	C	ENST00000451997	ENSG00000285304		TRUE	FALSE
chr22	37642537	A	C	ENST00000649765	ENSG00000100092	SH3BP1	TRUE	FALSE
chr22	37642537	A	G	ENST00000451997	ENSG00000285304		TRUE	FALSE
chr22	37642537	A	G	ENST00000649765	ENSG00000100092	SH3BP1	TRUE	FALSE
chr22	37642537	A	T	ENST00000451997	ENSG00000285304		TRUE	FALSE
chr22	37642537	A	T	ENST00000649765	ENSG00000100092	SH3BP1	TRUE	FALSE
chr22	37642538	G	A	ENST00000451997	ENSG00000285304		TRUE	FALSE
chr22	37642538	G	A	ENST00000649765	ENSG00000100092	SH3BP1	TRUE	FALSE
chr22	37642538	G	C	ENST00000451997	ENSG00000285304		TRUE	FALSE
chr22	37642538	G	C	ENST00000649765	ENSG00000100092	SH3BP1	TRUE	FALSE
chr22	37642538	G	T	ENST00000451997	ENSG00000285304		TRUE	FALSE
chr22	37642538	G	T	ENST00000649765	ENSG00000100092	SH3BP1	TRUE	FALSE
chr22	37642539	A	T	ENST00000451997	ENSG00000285304		FALSE	FALSE
chr22	37642539	A	T	ENST00000649765	ENSG00000100092	SH3BP1	TRUE	TRUE
chr22	37642542	A	T	ENST00000451997	ENSG00000285304		FALSE	FALSE
chr22	37642542	A	T	ENST00000649765	ENSG00000100092	SH3BP1	TRUE	TRUE
chr22	37642578	G	T	ENST00000451997	ENSG00000285304		TRUE	FALSE
chr22	37642578	G	T	ENST00000649765	ENSG00000100092	SH3BP1	TRUE	TRUE
chr22	37642587	A	T	ENST00000451997	ENSG00000285304		TRUE	FALSE
chr22	37642587	A	T	ENST00000649765	ENSG00000100092	SH3BP1	TRUE	TRUE
chr22	37642590	G	T	ENST00000451997	ENSG00000285304		TRUE	FALSE
chr22	37642590	G	T	ENST00000649765	ENSG00000100092	SH3BP1	TRUE	TRUE
chr22	37642616	G	A	ENST00000451997	ENSG00000285304		TRUE	FALSE
chr22	37642616	G	A	ENST00000649765	ENSG00000100092	SH3BP1	TRUE	FALSE
chr22	37642616	G	C	ENST00000451997	ENSG00000285304		TRUE	FALSE
chr22	37642616	G	C	ENST00000649765	ENSG00000100092	SH3BP1	TRUE	FALSE
chr22	37642616	G	T	ENST00000451997	ENSG00000285304		TRUE	FALSE
chr22	37642616	G	T	ENST00000649765	ENSG00000100092	SH3BP1	TRUE	FALSE
chr22	37642617	T	A	ENST00000451997	ENSG00000285304		TRUE	FALSE
chr22	37642617	T	A	ENST00000649765	ENSG00000100092	SH3BP1	TRUE	FALSE
chr22	37642617	T	C	ENST00000451997	ENSG00000285304		TRUE	FALSE
chr22	37642617	T	C	ENST00000649765	ENSG00000100092	SH3BP1	TRUE	FALSE
chr22	37642617	T	G	ENST00000451997	ENSG00000285304		TRUE	FALSE
chr22	37642617	T	G	ENST00000649765	ENSG00000100092	SH3BP1	TRUE	FALSE
chr22	37642893	A	C	ENST00000451997	ENSG00000285304		TRUE	FALSE
chr22	37642893	A	C	ENST00000649765	ENSG00000100092	SH3BP1	TRUE	FALSE
chr22	37642893	A	G	ENST00000451997	ENSG00000285304		TRUE	FALSE
chr22	37642893	A	G	ENST00000649765	ENSG00000100092	SH3BP1	TRUE	FALSE
chr22	37642893	A	T	ENST00000451997	ENSG00000285304		TRUE	FALSE
chr22	37642893	A	T	ENST00000649765	ENSG00000100092	SH3BP1	TRUE	FALSE
chr22	37642894	G	A	ENST00000451997	ENSG00000285304		TRUE	FALSE
chr22	37642894	G	A	ENST00000649765	ENSG00000100092	SH3BP1	TRUE	FALSE
chr22	37642894	G	C	ENST00000451997	ENSG00000285304		TRUE	FALSE
chr22	37642894	G	C	ENST00000649765	ENSG00000100092	SH3BP1	TRUE	FALSE
chr22	37642894	G	T	ENST00000451997	ENSG00000285304		TRUE	FALSE
chr22	37642894	G	T	ENST00000649765	ENSG00000100092	SH3BP1	TRUE	FALSE
chr22	37642896	A	T	ENST00000451997	ENSG00000285304		TRUE	TRUE
chr22	37642896	A	T	ENST00000649765	ENSG00000100092	SH3BP1	TRUE	TRUE
chr22	37642903	T	A	ENST00000451997	ENSG00000285304		TRUE	TRUE
chr22	37642903	T	A	ENST00000649765	ENSG00000100092	SH3BP1	TRUE	TRUE
chr22	37642905	G	T	ENST00000451997	ENSG00000285304		TRUE	TRUE
chr22	37642905	G	T	ENST00000649765	ENSG00000100092	SH3BP1	TRUE	TRUE
chr22	37642916	T	A	ENST00000451997	ENSG00000285304		TRUE	TRUE
chr22	37642916	T	A	ENST00000649765	ENSG00000100092	SH3BP1	TRUE	TRUE
chr22	37642923	C	T	ENST00000451997	ENSG00000285304		TRUE	TRUE
chr22	37642923	C	T	ENST00000649765	ENSG00000100092	SH3BP1	TRUE	TRUE
chr22	37642929	C	T	ENST00000451997	ENSG00000285304		TRUE	TRUE
chr22	37642929	C	T	ENST00000649765	ENSG00000100092	SH3BP1	TRUE	TRUE
chr22	37642950	G	T	ENST00000451997	ENSG00000285304		TRUE	TRUE
chr22	37642950	G	T	ENST00000649765	ENSG00000100092	SH3BP1	TRUE	TRUE
chr22	37642956	G	T	ENST00000451997	ENSG00000285304		TRUE	TRUE
chr22	37642956	G	T	ENST00000649765	ENSG00000100092	SH3BP1	TRUE	TRUE
chr22	37642968	G	T	ENST00000451997	ENSG00000285304		TRUE	TRUE
chr22	37642968	G	T	ENST00000649765	ENSG00000100092	SH3BP1	TRUE	TRUE
chr22	37642983	C	T	ENST00000451997	ENSG00000285304		TRUE	TRUE
chr22	37642983	C	T	ENST00000649765	ENSG00000100092	SH3BP1	TRUE	TRUE
chr22	37643004	G	T	ENST00000451997	ENSG00000285304		TRUE	TRUE
chr22	37643004	G	T	ENST00000649765	ENSG00000100092	SH3BP1	TRUE	TRUE
chr22	37643007	G	A	ENST00000451997	ENSG00000285304		TRUE	FALSE
chr22	37643007	G	A	ENST00000649765	ENSG00000100092	SH3BP1	TRUE	FALSE
chr22	37643007	G	C	ENST00000451997	ENSG00000285304		TRUE	FALSE
chr22	37643007	G	C	ENST00000649765	ENSG00000100092	SH3BP1	TRUE	FALSE
chr22	37643007	G	T	ENST00000451997	ENSG00000285304		TRUE	FALSE
chr22	37643007	G	T	ENST00000649765	ENSG00000100092	SH3BP1	TRUE	FALSE
chr22	37643008	T	A	ENST00000451997	ENSG00000285304		TRUE	FALSE
chr22	37643008	T	A	ENST00000649765	ENSG00000100092	SH3BP1	TRUE	FALSE
chr22	37643008	T	C	ENST00000451997	ENSG00000285304		TRUE	FALSE
chr22	37643008	T	C	ENST00000649765	ENSG00000100092	SH3BP1	TRUE	FALSE
chr22	37643008	T	G	ENST00000451997	ENSG00000285304		TRUE	FALSE
chr22	37643008	T	G	ENST00000649765	ENSG00000100092	SH3BP1	TRUE	FALSE
chr22	37643096	A	C	ENST00000451997	ENSG00000285304		TRUE	FALSE
chr22	37643096	A	C	ENST00000649765	ENSG00000100092	SH3BP1	TRUE	FALSE
chr22	37643096	A	G	ENST00000451997	ENSG00000285304		TRUE	FALSE
chr22	37643096	A	G	ENST00000649765	ENSG00000100092	SH3BP1	TRUE	FALSE
chr22	37643096	A	T	ENST00000451997	ENSG00000285304		TRUE	FALSE
chr22	37643096	A	T	ENST00000649765	ENSG00000100092	SH3BP1	TRUE	FALSE
chr22	37643097	G	A	ENST00000451997	ENSG00000285304		TRUE	FALSE
chr22	37643097	G	A	ENST00000649765	ENSG00000100092	SH3BP1	TRUE	FALSE
chr22	37643097	G	C	ENST00000451997	ENSG00000285304		TRUE	FALSE
chr22	37643097	G	C	ENST00000649765	ENSG00000100092	SH3BP1	TRUE	FALSE
chr22	37643097	G	T	ENST00000451997	ENSG00000285304		TRUE	FALSE
chr22	37643097	G	T	ENST00000649765	ENSG00000100092	SH3BP1	TRUE	FALSE
chr22	37643098	G	T	ENST00000451997	ENSG00000285304		TRUE	TRUE
chr22	37643098	G	T	ENST00000649765	ENSG00000100092	SH3BP1	TRUE	TRUE
chr22	37643101	G	T	ENST00000451997	ENSG00000285304		TRUE	TRUE
chr22	37643101	G	T	ENST00000649765	ENSG00000100092	SH3BP1	TRUE	TRUE
chr22	37643119	A	T	ENST00000451997	ENSG00000285304		TRUE	TRUE
chr22	37643119	A	T	ENST00000649765	ENSG00000100092	SH3BP1	TRUE	TRUE
chr22	37643125	A	T	ENST00000451997	ENSG00000285304		TRUE	TRUE
chr22	37643125	A	T	ENST00000649765	ENSG00000100092	SH3BP1	TRUE	TRUE
chr22	37643128	A	T	ENST00000451997	ENSG00000285304		TRUE	TRUE
chr22	37643128	A	T	ENST00000649765	ENSG00000100092	SH3BP1	TRUE	TRUE
chr22	37643137	C	T	ENST00000451997	ENSG00000285304		TRUE	TRUE
chr22	37643137	C	T	ENST00000649765	ENSG00000100092	SH3BP1	TRUE	TRUE
chr22	37643140	A	T	ENST00000451997	ENSG00000285304		TRUE	TRUE
chr22	37643140	A	T	ENST00000649765	ENSG00000100092	SH3BP1	TRUE	TRUE
chr22	37643156	G	A	ENST00000451997	ENSG00000285304		TRUE	TRUE
chr22	37643156	G	A	ENST00000649765	ENSG00000100092	SH3BP1	TRUE	TRUE
chr22	37643157	G	A	ENST00000451997	ENSG00000285304		TRUE	TRUE
chr22	37643157	G	A	ENST00000649765	ENSG00000100092	SH3BP1	TRUE	TRUE
chr22	37643167	A	T	ENST00000451997	ENSG00000285304		TRUE	TRUE
chr22	37643167	A	T	ENST00000649765	ENSG00000100092	SH3BP1	TRUE	TRUE
chr22	37643175	G	A	ENST00000451997	ENSG00000285304		TRUE	FALSE
chr22	37643175	G	A	ENST00000649765	ENSG00000100092	SH3BP1	TRUE	FALSE
chr22	37643175	G	C	ENST00000451997	ENSG00000285304		TRUE	FALSE
chr22	37643175	G	C	ENST00000649765	ENSG00000100092	SH3BP1	TRUE	FALSE
chr22	37643175	G	T	ENST00000451997	ENSG00000285304		TRUE	FALSE
chr22	37643175	G	T	ENST00000649765	ENSG00000100092	SH3BP1	TRUE	FALSE
chr22	37643176	T	A	ENST00000451997	ENSG00000285304		TRUE	FALSE
chr22	37643176	T	A	ENST00000649765	ENSG00000100092	SH3BP1	TRUE	FALSE
chr22	37643176	T	C	ENST00000451997	ENSG00000285304		TRUE	FALSE
chr22	37643176	T	C	ENST00000649765	ENSG00000100092	SH3BP1	TRUE	FALSE
chr22	37643176	T	G	ENST00000451997	ENSG00000285304		TRUE	FALSE
chr22	37643176	T	G	ENST00000649765	ENSG00000100092	SH3BP1	TRUE	FALSE
chr22	37643642	A	C	ENST00000451997	ENSG00000285304		TRUE	FALSE
chr22	37643642	A	C	ENST00000649765	ENSG00000100092	SH3BP1	TRUE	FALSE
chr22	37643642	A	G	ENST00000451997	ENSG00000285304		TRUE	FALSE
chr22	37643642	A	G	ENST00000649765	ENSG00000100092	SH3BP1	TRUE	FALSE
chr22	37643642	A	T	ENST00000451997	ENSG00000285304		TRUE	FALSE
chr22	37643642	A	T	ENST00000649765	ENSG00000100092	SH3BP1	TRUE	FALSE
chr22	37643643	G	A	ENST00000451997	ENSG00000285304		TRUE	FALSE
chr22	37643643	G	A	ENST00000649765	ENSG00000100092	SH3BP1	TRUE	FALSE
chr22	37643643	G	C	ENST00000451997	ENSG00000285304		TRUE	FALSE
chr22	37643643	G	C	ENST00000649765	ENSG00000100092	SH3BP1	TRUE	FALSE
chr22	37643643	G	T	ENST00000451997	ENSG00000285304		TRUE	FALSE
chr22	37643643	G	T	ENST00000649765	ENSG00000100092	SH3BP1	TRUE	FALSE
chr22	37643651	C	T	ENST00000451997	ENSG00000285304		TRUE	TRUE
chr22	37643651	C	T	ENST00000649765	ENSG00000100092	SH3BP1	TRUE	TRUE
chr22	37643660	A	T	ENST00000451997	ENSG00000285304		TRUE	TRUE
chr22	37643660	A	T	ENST00000649765	ENSG00000100092	SH3BP1	TRUE	TRUE
chr22	37643667	C	A	ENST00000451997	ENSG00000285304		TRUE	TRUE
chr22	37643667	C	A	ENST00000649765	ENSG00000100092	SH3BP1	TRUE	TRUE
chr22	37643667	C	G	ENST00000451997	ENSG00000285304		TRUE	TRUE
chr22	37643667	C	G	ENST00000649765	ENSG00000100092	SH3BP1	TRUE	TRUE
chr22	37643678	C	T	ENST00000451997	ENSG00000285304		TRUE	TRUE
chr22	37643678	C	T	ENST00000649765	ENSG00000100092	SH3BP1	TRUE	TRUE
chr22	37643687	G	T	ENST00000451997	ENSG00000285304		TRUE	TRUE
chr22	37643687	G	T	ENST00000649765	ENSG00000100092	SH3BP1	TRUE	TRUE
chr22	37643729	A	T	ENST00000451997	ENSG00000285304		TRUE	TRUE
chr22	37643729	A	T	ENST00000649765	ENSG00000100092	SH3BP1	TRUE	TRUE
chr22	37643735	G	T	ENST00000451997	ENSG00000285304		TRUE	TRUE
chr22	37643735	G	T	ENST00000649765	ENSG00000100092	SH3BP1	TRUE	TRUE
chr22	37643744	A	T	ENST00000451997	ENSG00000285304		TRUE	TRUE
chr22	37643744	A	T	ENST00000649765	ENSG00000100092	SH3BP1	TRUE	TRUE
chr22	37643747	G	T	ENST00000451997	ENSG00000285304		TRUE	TRUE
chr22	37643747	G	T	ENST00000649765	ENSG00000100092	SH3BP1	TRUE	TRUE
chr22	37643750	G	T	ENST00000451997	ENSG00000285304		TRUE	TRUE
chr22	37643750	G	T	ENST00000649765	ENSG00000100092	SH3BP1	TRUE	TRUE
chr22	37643753	G	T	ENST00000451997	ENSG00000285304		TRUE	TRUE
chr22	37643753	G	T	ENST00000649765	ENSG00000100092	SH3BP1	TRUE	TRUE
chr22	37643756	G	T	ENST00000451997	ENSG00000285304		TRUE	TRUE
chr22	37643756	G	T	ENST00000649765	ENSG00000100092	SH3BP1	TRUE	TRUE
chr22	37643759	G	T	ENST00000451997	ENSG00000285304		TRUE	TRUE
chr22	37643759	G	T	ENST00000649765	ENSG00000100092	SH3BP1	TRUE	TRUE
chr22	37643765	A	T	ENST00000451997	ENSG00000285304		TRUE	TRUE
chr22	37643765	A	T	ENST00000649765	ENSG00000100092	SH3BP1	TRUE	TRUE
chr22	37643771	A	T	ENST00000451997	ENSG00000285304		TRUE	TRUE
chr22	37643771	A	T	ENST00000649765	ENSG00000100092	SH3BP1	TRUE	TRUE
chr22	37643777	G	T	ENST00000451997	ENSG00000285304		TRUE	TRUE
chr22	37643777	G	T	ENST00000649765	ENSG00000100092	SH3BP1	TRUE	TRUE
chr22	37643780	C	T	ENST00000451997	ENSG00000285304		TRUE	TRUE
chr22	37643780	C	T	ENST00000649765	ENSG00000100092	SH3BP1	TRUE	TRUE
chr22	37643785	C	A	ENST00000451997	ENSG00000285304		TRUE	TRUE
chr22	37643785	C	A	ENST00000649765	ENSG00000100092	SH3BP1	TRUE	TRUE
chr22	37643789	G	A	ENST00000451997	ENSG00000285304		TRUE	FALSE
chr22	37643789	G	A	ENST00000649765	ENSG00000100092	SH3BP1	TRUE	FALSE
chr22	37643789	G	C	ENST00000451997	ENSG00000285304		TRUE	FALSE
chr22	37643789	G	C	ENST00000649765	ENSG00000100092	SH3BP1	TRUE	FALSE
chr22	37643789	G	T	ENST00000451997	ENSG00000285304		TRUE	FALSE
chr22	37643789	G	T	ENST00000649765	ENSG00000100092	SH3BP1	TRUE	FALSE
chr22	37643790	T	A	ENST00000451997	ENSG00000285304		TRUE	FALSE
chr22	37643790	T	A	ENST00000649765	ENSG00000100092	SH3BP1	TRUE	FALSE
chr22	37643790	T	C	ENST00000451997	ENSG00000285304		TRUE	FALSE
chr22	37643790	T	C	ENST00000649765	ENSG00000100092	SH3BP1	TRUE	FALSE
chr22	37643790	T	G	ENST00000451997	ENSG00000285304		TRUE	FALSE
chr22	37643790	T	G	ENST00000649765	ENSG00000100092	SH3BP1	TRUE	FALSE
chr22	37644635	A	C	ENST00000451997	ENSG00000285304		TRUE	FALSE
chr22	37644635	A	C	ENST00000649765	ENSG00000100092	SH3BP1	TRUE	FALSE
chr22	37644635	A	G	ENST00000451997	ENSG00000285304		TRUE	TRUE
chr22	37644635	A	G	ENST00000649765	ENSG00000100092	SH3BP1	TRUE	TRUE
chr22	37644635	A	T	ENST00000451997	ENSG00000285304		TRUE	FALSE
chr22	37644635	A	T	ENST00000649765	ENSG00000100092	SH3BP1	TRUE	FALSE
chr22	37644636	G	A	ENST00000451997	ENSG00000285304		TRUE	FALSE
chr22	37644636	G	A	ENST00000649765	ENSG00000100092	SH3BP1	TRUE	FALSE
chr22	37644636	G	C	ENST00000451997	ENSG00000285304		TRUE	FALSE
chr22	37644636	G	C	ENST00000649765	ENSG00000100092	SH3BP1	TRUE	FALSE
chr22	37644636	G	T	ENST00000451997	ENSG00000285304		TRUE	FALSE
chr22	37644636	G	T	ENST00000649765	ENSG00000100092	SH3BP1	TRUE	FALSE
chr22	37644640	G	T	ENST00000451997	ENSG00000285304		TRUE	TRUE
chr22	37644640	G	T	ENST00000649765	ENSG00000100092	SH3BP1	TRUE	TRUE
chr22	37644645	C	A	ENST00000451997	ENSG00000285304		TRUE	TRUE
chr22	37644645	C	A	ENST00000649765	ENSG00000100092	SH3BP1	TRUE	TRUE
chr22	37644645	C	G	ENST00000451997	ENSG00000285304		TRUE	TRUE
chr22	37644645	C	G	ENST00000649765	ENSG00000100092	SH3BP1	TRUE	TRUE
chr22	37644647	T	A	ENST00000451997	ENSG00000285304		TRUE	TRUE
chr22	37644647	T	A	ENST00000649765	ENSG00000100092	SH3BP1	TRUE	TRUE
chr22	37644660	C	A	ENST00000451997	ENSG00000285304		TRUE	TRUE
chr22	37644660	C	A	ENST00000649765	ENSG00000100092	SH3BP1	TRUE	TRUE
chr22	37644660	C	G	ENST00000451997	ENSG00000285304		TRUE	TRUE
chr22	37644660	C	G	ENST00000649765	ENSG00000100092	SH3BP1	TRUE	TRUE
chr22	37644673	A	T	ENST00000451997	ENSG00000285304		TRUE	TRUE
chr22	37644673	A	T	ENST00000649765	ENSG00000100092	SH3BP1	TRUE	TRUE
chr22	37644676	G	T	ENST00000451997	ENSG00000285304		TRUE	TRUE
chr22	37644676	G	T	ENST00000649765	ENSG00000100092	SH3BP1	TRUE	TRUE
chr22	37644687	T	A	ENST00000451997	ENSG00000285304		TRUE	TRUE
chr22	37644687	T	A	ENST00000649765	ENSG00000100092	SH3BP1	TRUE	TRUE
chr22	37644687	T	G	ENST00000451997	ENSG00000285304		TRUE	TRUE
chr22	37644687	T	G	ENST00000649765	ENSG00000100092	SH3BP1	TRUE	TRUE
chr22	37644696	C	A	ENST00000451997	ENSG00000285304		TRUE	TRUE
chr22	37644696	C	A	ENST00000649765	ENSG00000100092	SH3BP1	TRUE	TRUE
chr22	37644696	C	G	ENST00000451997	ENSG00000285304		TRUE	TRUE
chr22	37644696	C	G	ENST00000649765	ENSG00000100092	SH3BP1	TRUE	TRUE
chr22	37644706	G	A	ENST00000451997	ENSG00000285304		TRUE	FALSE
chr22	37644706	G	A	ENST00000649765	ENSG00000100092	SH3BP1	TRUE	FALSE
chr22	37644706	G	C	ENST00000451997	ENSG00000285304		TRUE	FALSE
chr22	37644706	G	C	ENST00000649765	ENSG00000100092	SH3BP1	TRUE	FALSE
chr22	37644706	G	T	ENST00000451997	ENSG00000285304		TRUE	FALSE
chr22	37644706	G	T	ENST00000649765	ENSG00000100092	SH3BP1	TRUE	FALSE
chr22	37644707	T	A	ENST00000451997	ENSG00000285304		TRUE	FALSE
chr22	37644707	T	A	ENST00000649765	ENSG00000100092	SH3BP1	TRUE	FALSE
chr22	37644707	T	C	ENST00000451997	ENSG00000285304		TRUE	FALSE
chr22	37644707	T	C	ENST00000649765	ENSG00000100092	SH3BP1	TRUE	FALSE
chr22	37644707	T	G	ENST00000451997	ENSG00000285304		TRUE	FALSE
chr22	37644707	T	G	ENST00000649765	ENSG00000100092	SH3BP1	TRUE	FALSE
chr22	37644868	A	C	ENST00000451997	ENSG00000285304		TRUE	FALSE
chr22	37644868	A	C	ENST00000649765	ENSG00000100092	SH3BP1	TRUE	FALSE
chr22	37644868	A	G	ENST00000451997	ENSG00000285304		TRUE	FALSE
chr22	37644868	A	G	ENST00000649765	ENSG00000100092	SH3BP1	TRUE	FALSE
chr22	37644868	A	T	ENST00000451997	ENSG00000285304		TRUE	FALSE
chr22	37644868	A	T	ENST00000649765	ENSG00000100092	SH3BP1	TRUE	FALSE
chr22	37644869	G	A	ENST00000451997	ENSG00000285304		TRUE	FALSE
chr22	37644869	G	A	ENST00000649765	ENSG00000100092	SH3BP1	TRUE	FALSE
chr22	37644869	G	C	ENST00000451997	ENSG00000285304		TRUE	FALSE
chr22	37644869	G	C	ENST00000649765	ENSG00000100092	SH3BP1	TRUE	FALSE
chr22	37644869	G	T	ENST00000451997	ENSG00000285304		TRUE	FALSE
chr22	37644869	G	T	ENST00000649765	ENSG00000100092	SH3BP1	TRUE	FALSE
chr22	37644876	G	T	ENST00000451997	ENSG00000285304		TRUE	TRUE
chr22	37644876	G	T	ENST00000649765	ENSG00000100092	SH3BP1	TRUE	TRUE
chr22	37644882	C	T	ENST00000451997	ENSG00000285304		TRUE	TRUE
chr22	37644882	C	T	ENST00000649765	ENSG00000100092	SH3BP1	TRUE	TRUE
chr22	37644893	C	A	ENST00000451997	ENSG00000285304		TRUE	TRUE
chr22	37644893	C	A	ENST00000649765	ENSG00000100092	SH3BP1	TRUE	TRUE
chr22	37644893	C	G	ENST00000451997	ENSG00000285304		TRUE	TRUE
chr22	37644893	C	G	ENST00000649765	ENSG00000100092	SH3BP1	TRUE	TRUE
chr22	37644904	C	A	ENST00000451997	ENSG00000285304		TRUE	TRUE
chr22	37644904	C	A	ENST00000649765	ENSG00000100092	SH3BP1	TRUE	TRUE
chr22	37644904	C	G	ENST00000451997	ENSG00000285304		TRUE	TRUE
chr22	37644904	C	G	ENST00000649765	ENSG00000100092	SH3BP1	TRUE	TRUE
chr22	37644913	C	A	ENST00000451997	ENSG00000285304		TRUE	TRUE
chr22	37644913	C	A	ENST00000649765	ENSG00000100092	SH3BP1	TRUE	TRUE
chr22	37644933	G	T	ENST00000451997	ENSG00000285304		TRUE	TRUE
chr22	37644933	G	T	ENST00000649765	ENSG00000100092	SH3BP1	TRUE	TRUE
chr22	37644942	G	T	ENST00000451997	ENSG00000285304		TRUE	TRUE
chr22	37644942	G	T	ENST00000649765	ENSG00000100092	SH3BP1	TRUE	TRUE
chr22	37644954	C	T	ENST00000451997	ENSG00000285304		TRUE	TRUE
chr22	37644954	C	T	ENST00000649765	ENSG00000100092	SH3BP1	TRUE	TRUE
chr22	37644961	G	A	ENST00000451997	ENSG00000285304		TRUE	FALSE
chr22	37644961	G	A	ENST00000649765	ENSG00000100092	SH3BP1	TRUE	FALSE
chr22	37644961	G	C	ENST00000451997	ENSG00000285304		TRUE	FALSE
chr22	37644961	G	C	ENST00000649765	ENSG00000100092	SH3BP1	TRUE	FALSE
chr22	37644961	G	T	ENST00000451997	ENSG00000285304		TRUE	FALSE
chr22	37644961	G	T	ENST00000649765	ENSG00000100092	SH3BP1	TRUE	FALSE
chr22	37644962	T	A	ENST00000451997	ENSG00000285304		TRUE	FALSE
chr22	37644962	T	A	ENST00000649765	ENSG00000100092	SH3BP1	TRUE	FALSE
chr22	37644962	T	C	ENST00000451997	ENSG00000285304		TRUE	FALSE
chr22	37644962	T	C	ENST00000649765	ENSG00000100092	SH3BP1	TRUE	FALSE
chr22	37644962	T	G	ENST00000451997	ENSG00000285304		TRUE	FALSE
chr22	37644962	T	G	ENST00000649765	ENSG00000100092	SH3BP1	TRUE	FALSE
chr22	37645363	A	C	ENST00000451997	ENSG00000285304		TRUE	FALSE
chr22	37645363	A	C	ENST00000649765	ENSG00000100092	SH3BP1	TRUE	FALSE
chr22	37645363	A	G	ENST00000451997	ENSG00000285304		TRUE	FALSE
chr22	37645363	A	G	ENST00000649765	ENSG00000100092	SH3BP1	TRUE	FALSE
chr22	37645363	A	T	ENST00000451997	ENSG00000285304		TRUE	FALSE
chr22	37645363	A	T	ENST00000649765	ENSG00000100092	SH3BP1	TRUE	FALSE
chr22	37645364	G	A	ENST00000451997	ENSG00000285304		TRUE	FALSE
chr22	37645364	G	A	ENST00000649765	ENSG00000100092	SH3BP1	TRUE	FALSE
chr22	37645364	G	C	ENST00000451997	ENSG00000285304		TRUE	FALSE
chr22	37645364	G	C	ENST00000649765	ENSG00000100092	SH3BP1	TRUE	FALSE
chr22	37645364	G	T	ENST00000451997	ENSG00000285304		TRUE	FALSE
chr22	37645364	G	T	ENST00000649765	ENSG00000100092	SH3BP1	TRUE	FALSE
chr22	37645377	C	A	ENST00000451997	ENSG00000285304		TRUE	TRUE
chr22	37645377	C	A	ENST00000649765	ENSG00000100092	SH3BP1	TRUE	TRUE
chr22	37645408	T	A	ENST00000451997	ENSG00000285304		TRUE	TRUE
chr22	37645408	T	A	ENST00000649765	ENSG00000100092	SH3BP1	TRUE	TRUE
chr22	37645408	T	G	ENST00000451997	ENSG00000285304		TRUE	TRUE
chr22	37645408	T	G	ENST00000649765	ENSG00000100092	SH3BP1	TRUE	TRUE
chr22	37645416	C	A	ENST00000451997	ENSG00000285304		TRUE	TRUE
chr22	37645416	C	A	ENST00000649765	ENSG00000100092	SH3BP1	TRUE	TRUE
chr22	37645433	C	T	ENST00000451997	ENSG00000285304		TRUE	TRUE
chr22	37645433	C	T	ENST00000649765	ENSG00000100092	SH3BP1	TRUE	TRUE
chr22	37645436	G	T	ENST00000451997	ENSG00000285304		TRUE	TRUE
chr22	37645436	G	T	ENST00000649765	ENSG00000100092	SH3BP1	TRUE	TRUE
chr22	37645448	G	T	ENST00000451997	ENSG00000285304		TRUE	TRUE
chr22	37645448	G	T	ENST00000649765	ENSG00000100092	SH3BP1	TRUE	TRUE
chr22	37645466	G	T	ENST00000451997	ENSG00000285304		TRUE	TRUE
chr22	37645466	G	T	ENST00000649765	ENSG00000100092	SH3BP1	TRUE	TRUE
chr22	37645474	C	A	ENST00000451997	ENSG00000285304		TRUE	TRUE
chr22	37645474	C	A	ENST00000649765	ENSG00000100092	SH3BP1	TRUE	TRUE
chr22	37645493	G	T	ENST00000451997	ENSG00000285304		TRUE	TRUE
chr22	37645493	G	T	ENST00000649765	ENSG00000100092	SH3BP1	TRUE	TRUE
chr22	37645502	A	T	ENST00000451997	ENSG00000285304		TRUE	TRUE
chr22	37645502	A	T	ENST00000649765	ENSG00000100092	SH3BP1	TRUE	TRUE
chr22	37645505	G	T	ENST00000451997	ENSG00000285304		TRUE	TRUE
chr22	37645505	G	T	ENST00000649765	ENSG00000100092	SH3BP1	TRUE	TRUE
chr22	37645508	G	T	ENST00000451997	ENSG00000285304		TRUE	TRUE
chr22	37645508	G	T	ENST00000649765	ENSG00000100092	SH3BP1	TRUE	TRUE
chr22	37645511	G	A	ENST00000451997	ENSG00000285304		TRUE	FALSE
chr22	37645511	G	A	ENST00000649765	ENSG00000100092	SH3BP1	TRUE	FALSE
chr22	37645511	G	C	ENST00000451997	ENSG00000285304		TRUE	FALSE
chr22	37645511	G	C	ENST00000649765	ENSG00000100092	SH3BP1	TRUE	FALSE
chr22	37645511	G	T	ENST00000451997	ENSG00000285304		TRUE	FALSE
chr22	37645511	G	T	ENST00000649765	ENSG00000100092	SH3BP1	TRUE	FALSE
chr22	37645512	T	A	ENST00000451997	ENSG00000285304		TRUE	FALSE
chr22	37645512	T	A	ENST00000649765	ENSG00000100092	SH3BP1	TRUE	FALSE
chr22	37645512	T	C	ENST00000451997	ENSG00000285304		TRUE	FALSE
chr22	37645512	T	C	ENST00000649765	ENSG00000100092	SH3BP1	TRUE	FALSE
chr22	37645512	T	G	ENST00000451997	ENSG00000285304		TRUE	FALSE
chr22	37645512	T	G	ENST00000649765	ENSG00000100092	SH3BP1	TRUE	FALSE
chr22	37646816	A	C	ENST00000451997	ENSG00000285304		TRUE	FALSE
chr22	37646816	A	C	ENST00000649765	ENSG00000100092	SH3BP1	TRUE	FALSE
chr22	37646816	A	G	ENST00000451997	ENSG00000285304		TRUE	FALSE
chr22	37646816	A	G	ENST00000649765	ENSG00000100092	SH3BP1	TRUE	FALSE
chr22	37646816	A	T	ENST00000451997	ENSG00000285304		TRUE	FALSE
chr22	37646816	A	T	ENST00000649765	ENSG00000100092	SH3BP1	TRUE	FALSE
chr22	37646817	G	A	ENST00000451997	ENSG00000285304		TRUE	FALSE
chr22	37646817	G	A	ENST00000649765	ENSG00000100092	SH3BP1	TRUE	FALSE
chr22	37646817	G	C	ENST00000451997	ENSG00000285304		TRUE	FALSE
chr22	37646817	G	C	ENST00000649765	ENSG00000100092	SH3BP1	TRUE	FALSE
chr22	37646817	G	T	ENST00000451997	ENSG00000285304		TRUE	FALSE
chr22	37646817	G	T	ENST00000649765	ENSG00000100092	SH3BP1	TRUE	FALSE
chr22	37646846	C	A	ENST00000451997	ENSG00000285304		TRUE	TRUE
chr22	37646846	C	A	ENST00000649765	ENSG00000100092	SH3BP1	TRUE	TRUE
chr22	37646854	A	T	ENST00000451997	ENSG00000285304		TRUE	TRUE
chr22	37646854	A	T	ENST00000649765	ENSG00000100092	SH3BP1	TRUE	TRUE
chr22	37646863	A	T	ENST00000451997	ENSG00000285304		TRUE	TRUE
chr22	37646863	A	T	ENST00000649765	ENSG00000100092	SH3BP1	TRUE	TRUE
chr22	37646866	C	T	ENST00000451997	ENSG00000285304		TRUE	TRUE
chr22	37646866	C	T	ENST00000649765	ENSG00000100092	SH3BP1	TRUE	TRUE
chr22	37646879	C	A	ENST00000451997	ENSG00000285304		TRUE	TRUE
chr22	37646879	C	A	ENST00000649765	ENSG00000100092	SH3BP1	TRUE	TRUE
chr22	37646896	G	T	ENST00000451997	ENSG00000285304		TRUE	TRUE
chr22	37646896	G	T	ENST00000649765	ENSG00000100092	SH3BP1	TRUE	TRUE
chr22	37646899	G	T	ENST00000451997	ENSG00000285304		TRUE	TRUE
chr22	37646899	G	T	ENST00000649765	ENSG00000100092	SH3BP1	TRUE	TRUE
chr22	37646907	C	A	ENST00000451997	ENSG00000285304		TRUE	TRUE
chr22	37646907	C	A	ENST00000649765	ENSG00000100092	SH3BP1	TRUE	TRUE
chr22	37646930	G	A	ENST00000451997	ENSG00000285304		TRUE	FALSE
chr22	37646930	G	A	ENST00000649765	ENSG00000100092	SH3BP1	TRUE	FALSE
chr22	37646930	G	C	ENST00000451997	ENSG00000285304		TRUE	FALSE
chr22	37646930	G	C	ENST00000649765	ENSG00000100092	SH3BP1	TRUE	FALSE
chr22	37646930	G	T	ENST00000451997	ENSG00000285304		TRUE	FALSE
chr22	37646930	G	T	ENST00000649765	ENSG00000100092	SH3BP1	TRUE	FALSE
chr22	37646931	T	A	ENST00000451997	ENSG00000285304		TRUE	FALSE
chr22	37646931	T	A	ENST00000649765	ENSG00000100092	SH3BP1	TRUE	FALSE
chr22	37646931	T	C	ENST00000451997	ENSG00000285304		TRUE	FALSE
chr22	37646931	T	C	ENST00000649765	ENSG00000100092	SH3BP1	TRUE	FALSE
chr22	37646931	T	G	ENST00000451997	ENSG00000285304		TRUE	FALSE
chr22	37646931	T	G	ENST00000649765	ENSG00000100092	SH3BP1	TRUE	FALSE
chr22	37647265	A	C	ENST00000451997	ENSG00000285304		TRUE	TRUE
chr22	37647265	A	C	ENST00000649765	ENSG00000100092	SH3BP1	TRUE	TRUE
chr22	37647265	A	G	ENST00000451997	ENSG00000285304		TRUE	TRUE
chr22	37647265	A	G	ENST00000649765	ENSG00000100092	SH3BP1	TRUE	TRUE
chr22	37647265	A	T	ENST00000451997	ENSG00000285304		TRUE	TRUE
chr22	37647265	A	T	ENST00000649765	ENSG00000100092	SH3BP1	TRUE	TRUE
chr22	37647266	G	A	ENST00000451997	ENSG00000285304		TRUE	TRUE
chr22	37647266	G	A	ENST00000649765	ENSG00000100092	SH3BP1	TRUE	TRUE
chr22	37647266	G	C	ENST00000451997	ENSG00000285304		TRUE	TRUE
chr22	37647266	G	C	ENST00000649765	ENSG00000100092	SH3BP1	TRUE	TRUE
chr22	37647266	G	T	ENST00000451997	ENSG00000285304		TRUE	TRUE
chr22	37647266	G	T	ENST00000649765	ENSG00000100092	SH3BP1	TRUE	TRUE
chr22	37647275	A	T	ENST00000451997	ENSG00000285304		TRUE	TRUE
chr22	37647275	A	T	ENST00000649765	ENSG00000100092	SH3BP1	TRUE	TRUE
chr22	37647283	T	A	ENST00000451997	ENSG00000285304		TRUE	TRUE
chr22	37647283	T	A	ENST00000649765	ENSG00000100092	SH3BP1	TRUE	TRUE
chr22	37647283	T	G	ENST00000451997	ENSG00000285304		TRUE	TRUE
chr22	37647283	T	G	ENST00000649765	ENSG00000100092	SH3BP1	TRUE	TRUE
chr22	37647290	G	T	ENST00000451997	ENSG00000285304		TRUE	TRUE
chr22	37647290	G	T	ENST00000649765	ENSG00000100092	SH3BP1	TRUE	TRUE
chr22	37647299	G	T	ENST00000451997	ENSG00000285304		TRUE	TRUE
chr22	37647299	G	T	ENST00000649765	ENSG00000100092	SH3BP1	TRUE	TRUE
chr22	37647325	T	A	ENST00000451997	ENSG00000285304		TRUE	TRUE
chr22	37647325	T	A	ENST00000649765	ENSG00000100092	SH3BP1	TRUE	TRUE
chr22	37647325	T	G	ENST00000451997	ENSG00000285304		TRUE	TRUE
chr22	37647325	T	G	ENST00000649765	ENSG00000100092	SH3BP1	TRUE	TRUE
chr22	37647333	G	A	ENST00000451997	ENSG00000285304		TRUE	TRUE
chr22	37647333	G	A	ENST00000649765	ENSG00000100092	SH3BP1	TRUE	TRUE
chr22	37647334	G	A	ENST00000451997	ENSG00000285304		TRUE	TRUE
chr22	37647334	G	A	ENST00000649765	ENSG00000100092	SH3BP1	TRUE	TRUE
chr22	37647349	G	A	ENST00000451997	ENSG00000285304		TRUE	FALSE
chr22	37647349	G	A	ENST00000649765	ENSG00000100092	SH3BP1	TRUE	FALSE
chr22	37647349	G	C	ENST00000451997	ENSG00000285304		TRUE	FALSE
chr22	37647349	G	C	ENST00000649765	ENSG00000100092	SH3BP1	TRUE	FALSE
chr22	37647349	G	T	ENST00000451997	ENSG00000285304		TRUE	FALSE
chr22	37647349	G	T	ENST00000649765	ENSG00000100092	SH3BP1	TRUE	FALSE
chr22	37647350	T	A	ENST00000451997	ENSG00000285304		TRUE	FALSE
chr22	37647350	T	A	ENST00000649765	ENSG00000100092	SH3BP1	TRUE	FALSE
chr22	37647350	T	C	ENST00000451997	ENSG00000285304		TRUE	FALSE
chr22	37647350	T	C	ENST00000649765	ENSG00000100092	SH3BP1	TRUE	FALSE
chr22	37647350	T	G	ENST00000451997	ENSG00000285304		TRUE	TRUE
chr22	37647350	T	G	ENST00000649765	ENSG00000100092	SH3BP1	TRUE	TRUE
chr22	37647439	A	C	ENST00000451997	ENSG00000285304		TRUE	FALSE
chr22	37647439	A	C	ENST00000649765	ENSG00000100092	SH3BP1	TRUE	FALSE
chr22	37647439	A	G	ENST00000451997	ENSG00000285304		TRUE	FALSE
chr22	37647439	A	G	ENST00000649765	ENSG00000100092	SH3BP1	TRUE	FALSE
chr22	37647439	A	T	ENST00000451997	ENSG00000285304		TRUE	FALSE
chr22	37647439	A	T	ENST00000649765	ENSG00000100092	SH3BP1	TRUE	FALSE
chr22	37647440	G	A	ENST00000451997	ENSG00000285304		TRUE	FALSE
chr22	37647440	G	A	ENST00000649765	ENSG00000100092	SH3BP1	TRUE	FALSE
chr22	37647440	G	C	ENST00000451997	ENSG00000285304		TRUE	FALSE
chr22	37647440	G	C	ENST00000649765	ENSG00000100092	SH3BP1	TRUE	FALSE
chr22	37647440	G	T	ENST00000451997	ENSG00000285304		TRUE	FALSE
chr22	37647440	G	T	ENST00000649765	ENSG00000100092	SH3BP1	TRUE	FALSE
chr22	37647445	A	T	ENST00000451997	ENSG00000285304		TRUE	TRUE
chr22	37647445	A	T	ENST00000649765	ENSG00000100092	SH3BP1	TRUE	TRUE
chr22	37647448	G	T	ENST00000451997	ENSG00000285304		TRUE	TRUE
chr22	37647448	G	T	ENST00000649765	ENSG00000100092	SH3BP1	TRUE	TRUE
chr22	37647466	C	T	ENST00000451997	ENSG00000285304		TRUE	TRUE
chr22	37647466	C	T	ENST00000649765	ENSG00000100092	SH3BP1	TRUE	TRUE
chr22	37647475	C	T	ENST00000451997	ENSG00000285304		TRUE	TRUE
chr22	37647475	C	T	ENST00000649765	ENSG00000100092	SH3BP1	TRUE	TRUE
chr22	37647478	G	T	ENST00000451997	ENSG00000285304		TRUE	TRUE
chr22	37647478	G	T	ENST00000649765	ENSG00000100092	SH3BP1	TRUE	TRUE
chr22	37647486	C	A	ENST00000451997	ENSG00000285304		TRUE	TRUE
chr22	37647486	C	A	ENST00000649765	ENSG00000100092	SH3BP1	TRUE	TRUE
chr22	37647502	G	T	ENST00000451997	ENSG00000285304		TRUE	TRUE
chr22	37647502	G	T	ENST00000649765	ENSG00000100092	SH3BP1	TRUE	TRUE
chr22	37647522	G	A	ENST00000451997	ENSG00000285304		TRUE	FALSE
chr22	37647522	G	A	ENST00000649765	ENSG00000100092	SH3BP1	TRUE	FALSE
chr22	37647522	G	C	ENST00000451997	ENSG00000285304		TRUE	FALSE
chr22	37647522	G	C	ENST00000649765	ENSG00000100092	SH3BP1	TRUE	FALSE
chr22	37647522	G	T	ENST00000451997	ENSG00000285304		TRUE	FALSE
chr22	37647522	G	T	ENST00000649765	ENSG00000100092	SH3BP1	TRUE	FALSE
chr22	37647523	T	A	ENST00000451997	ENSG00000285304		TRUE	FALSE
chr22	37647523	T	A	ENST00000649765	ENSG00000100092	SH3BP1	TRUE	FALSE
chr22	37647523	T	C	ENST00000451997	ENSG00000285304		TRUE	FALSE
chr22	37647523	T	C	ENST00000649765	ENSG00000100092	SH3BP1	TRUE	FALSE
chr22	37647523	T	G	ENST00000451997	ENSG00000285304		TRUE	FALSE
chr22	37647523	T	G	ENST00000649765	ENSG00000100092	SH3BP1	TRUE	FALSE
chr22	37648317	A	C	ENST00000451997	ENSG00000285304		TRUE	FALSE
chr22	37648317	A	C	ENST00000649765	ENSG00000100092	SH3BP1	TRUE	FALSE
chr22	37648317	A	G	ENST00000451997	ENSG00000285304		TRUE	FALSE
chr22	37648317	A	G	ENST00000649765	ENSG00000100092	SH3BP1	TRUE	FALSE
chr22	37648317	A	T	ENST00000451997	ENSG00000285304		TRUE	FALSE
chr22	37648317	A	T	ENST00000649765	ENSG00000100092	SH3BP1	TRUE	FALSE
chr22	37648318	G	A	ENST00000451997	ENSG00000285304		TRUE	FALSE
chr22	37648318	G	A	ENST00000649765	ENSG00000100092	SH3BP1	TRUE	FALSE
chr22	37648318	G	C	ENST00000451997	ENSG00000285304		TRUE	FALSE
chr22	37648318	G	C	ENST00000649765	ENSG00000100092	SH3BP1	TRUE	FALSE
chr22	37648318	G	T	ENST00000451997	ENSG00000285304		TRUE	FALSE
chr22	37648318	G	T	ENST00000649765	ENSG00000100092	SH3BP1	TRUE	FALSE
chr22	37648322	C	A	ENST00000451997	ENSG00000285304		TRUE	TRUE
chr22	37648322	C	A	ENST00000649765	ENSG00000100092	SH3BP1	TRUE	TRUE
chr22	37648322	C	G	ENST00000451997	ENSG00000285304		TRUE	TRUE
chr22	37648322	C	G	ENST00000649765	ENSG00000100092	SH3BP1	TRUE	TRUE
chr22	37648329	A	T	ENST00000451997	ENSG00000285304		TRUE	TRUE
chr22	37648329	A	T	ENST00000649765	ENSG00000100092	SH3BP1	TRUE	TRUE
chr22	37648350	G	T	ENST00000451997	ENSG00000285304		TRUE	TRUE
chr22	37648350	G	T	ENST00000649765	ENSG00000100092	SH3BP1	TRUE	TRUE
chr22	37648353	G	T	ENST00000451997	ENSG00000285304		TRUE	TRUE
chr22	37648353	G	T	ENST00000649765	ENSG00000100092	SH3BP1	TRUE	TRUE
chr22	37648356	C	T	ENST00000451997	ENSG00000285304		TRUE	TRUE
chr22	37648356	C	T	ENST00000649765	ENSG00000100092	SH3BP1	TRUE	TRUE
chr22	37648359	G	T	ENST00000451997	ENSG00000285304		TRUE	TRUE
chr22	37648359	G	T	ENST00000649765	ENSG00000100092	SH3BP1	TRUE	TRUE
chr22	37648368	A	T	ENST00000451997	ENSG00000285304		TRUE	TRUE
chr22	37648368	A	T	ENST00000649765	ENSG00000100092	SH3BP1	TRUE	TRUE
chr22	37648401	G	T	ENST00000451997	ENSG00000285304		TRUE	TRUE
chr22	37648401	G	T	ENST00000649765	ENSG00000100092	SH3BP1	TRUE	TRUE
chr22	37648411	T	A	ENST00000451997	ENSG00000285304		TRUE	TRUE
chr22	37648411	T	A	ENST00000649765	ENSG00000100092	SH3BP1	TRUE	TRUE
chr22	37648417	G	A	ENST00000451997	ENSG00000285304		TRUE	TRUE
chr22	37648417	G	A	ENST00000649765	ENSG00000100092	SH3BP1	TRUE	TRUE
chr22	37648418	G	A	ENST00000451997	ENSG00000285304		TRUE	TRUE
chr22	37648418	G	A	ENST00000649765	ENSG00000100092	SH3BP1	TRUE	TRUE
chr22	37648425	G	T	ENST00000451997	ENSG00000285304		TRUE	TRUE
chr22	37648425	G	T	ENST00000649765	ENSG00000100092	SH3BP1	TRUE	TRUE
chr22	37648428	A	T	ENST00000451997	ENSG00000285304		TRUE	TRUE
chr22	37648428	A	T	ENST00000649765	ENSG00000100092	SH3BP1	TRUE	TRUE
chr22	37648431	G	T	ENST00000451997	ENSG00000285304		TRUE	TRUE
chr22	37648431	G	T	ENST00000649765	ENSG00000100092	SH3BP1	TRUE	TRUE
chr22	37648436	G	A	ENST00000451997	ENSG00000285304		TRUE	FALSE
chr22	37648436	G	A	ENST00000649765	ENSG00000100092	SH3BP1	TRUE	FALSE
chr22	37648436	G	C	ENST00000451997	ENSG00000285304		TRUE	FALSE
chr22	37648436	G	C	ENST00000649765	ENSG00000100092	SH3BP1	TRUE	FALSE
chr22	37648436	G	T	ENST00000451997	ENSG00000285304		TRUE	FALSE
chr22	37648436	G	T	ENST00000649765	ENSG00000100092	SH3BP1	TRUE	FALSE
chr22	37648437	T	A	ENST00000451997	ENSG00000285304		TRUE	FALSE
chr22	37648437	T	A	ENST00000649765	ENSG00000100092	SH3BP1	TRUE	FALSE
chr22	37648437	T	C	ENST00000451997	ENSG00000285304		TRUE	FALSE
chr22	37648437	T	C	ENST00000649765	ENSG00000100092	SH3BP1	TRUE	FALSE
chr22	37648437	T	G	ENST00000451997	ENSG00000285304		TRUE	FALSE
chr22	37648437	T	G	ENST00000649765	ENSG00000100092	SH3BP1	TRUE	FALSE
chr22	37650150	A	C	ENST00000451997	ENSG00000285304		TRUE	FALSE
chr22	37650150	A	C	ENST00000649765	ENSG00000100092	SH3BP1	TRUE	FALSE
chr22	37650150	A	G	ENST00000451997	ENSG00000285304		TRUE	FALSE
chr22	37650150	A	G	ENST00000649765	ENSG00000100092	SH3BP1	TRUE	FALSE
chr22	37650150	A	T	ENST00000451997	ENSG00000285304		TRUE	FALSE
chr22	37650150	A	T	ENST00000649765	ENSG00000100092	SH3BP1	TRUE	FALSE
chr22	37650151	G	A	ENST00000451997	ENSG00000285304		TRUE	FALSE
chr22	37650151	G	A	ENST00000649765	ENSG00000100092	SH3BP1	TRUE	FALSE
chr22	37650151	G	C	ENST00000451997	ENSG00000285304		TRUE	FALSE
chr22	37650151	G	C	ENST00000649765	ENSG00000100092	SH3BP1	TRUE	FALSE
chr22	37650151	G	T	ENST00000451997	ENSG00000285304		TRUE	FALSE
chr22	37650151	G	T	ENST00000649765	ENSG00000100092	SH3BP1	TRUE	FALSE
chr22	37650156	C	T	ENST00000451997	ENSG00000285304		TRUE	TRUE
chr22	37650156	C	T	ENST00000649765	ENSG00000100092	SH3BP1	TRUE	TRUE
chr22	37650162	C	T	ENST00000451997	ENSG00000285304		TRUE	TRUE
chr22	37650162	C	T	ENST00000649765	ENSG00000100092	SH3BP1	TRUE	TRUE
chr22	37650192	C	T	ENST00000451997	ENSG00000285304		TRUE	TRUE
chr22	37650192	C	T	ENST00000649765	ENSG00000100092	SH3BP1	TRUE	TRUE
chr22	37650210	G	T	ENST00000451997	ENSG00000285304		TRUE	TRUE
chr22	37650210	G	T	ENST00000649765	ENSG00000100092	SH3BP1	TRUE	TRUE
chr22	37650222	C	T	ENST00000451997	ENSG00000285304		TRUE	TRUE
chr22	37650222	C	T	ENST00000649765	ENSG00000100092	SH3BP1	TRUE	TRUE
chr22	37650246	G	T	ENST00000451997	ENSG00000285304		TRUE	TRUE
chr22	37650246	G	T	ENST00000649765	ENSG00000100092	SH3BP1	TRUE	TRUE
chr22	37650250	G	A	ENST00000451997	ENSG00000285304		TRUE	FALSE
chr22	37650250	G	A	ENST00000649765	ENSG00000100092	SH3BP1	TRUE	FALSE
chr22	37650250	G	C	ENST00000451997	ENSG00000285304		TRUE	FALSE
chr22	37650250	G	C	ENST00000649765	ENSG00000100092	SH3BP1	TRUE	FALSE
chr22	37650250	G	T	ENST00000451997	ENSG00000285304		TRUE	FALSE
chr22	37650250	G	T	ENST00000649765	ENSG00000100092	SH3BP1	TRUE	FALSE
chr22	37650251	T	A	ENST00000451997	ENSG00000285304		TRUE	FALSE
chr22	37650251	T	A	ENST00000649765	ENSG00000100092	SH3BP1	TRUE	FALSE
chr22	37650251	T	C	ENST00000451997	ENSG00000285304		TRUE	FALSE
chr22	37650251	T	C	ENST00000649765	ENSG00000100092	SH3BP1	TRUE	FALSE
chr22	37650251	T	G	ENST00000451997	ENSG00000285304		TRUE	FALSE
chr22	37650251	T	G	ENST00000649765	ENSG00000100092	SH3BP1	TRUE	FALSE
chr22	37650540	A	C	ENST00000451997	ENSG00000285304		TRUE	FALSE
chr22	37650540	A	C	ENST00000649765	ENSG00000100092	SH3BP1	TRUE	FALSE
chr22	37650540	A	G	ENST00000451997	ENSG00000285304		TRUE	FALSE
chr22	37650540	A	G	ENST00000649765	ENSG00000100092	SH3BP1	TRUE	FALSE
chr22	37650540	A	T	ENST00000451997	ENSG00000285304		TRUE	FALSE
chr22	37650540	A	T	ENST00000649765	ENSG00000100092	SH3BP1	TRUE	FALSE
chr22	37650541	G	A	ENST00000451997	ENSG00000285304		TRUE	FALSE
chr22	37650541	G	A	ENST00000649765	ENSG00000100092	SH3BP1	TRUE	FALSE
chr22	37650541	G	C	ENST00000451997	ENSG00000285304		TRUE	FALSE
chr22	37650541	G	C	ENST00000649765	ENSG00000100092	SH3BP1	TRUE	FALSE
chr22	37650541	G	T	ENST00000451997	ENSG00000285304		TRUE	FALSE
chr22	37650541	G	T	ENST00000649765	ENSG00000100092	SH3BP1	TRUE	FALSE
chr22	37650560	C	A	ENST00000451997	ENSG00000285304		TRUE	TRUE
chr22	37650560	C	A	ENST00000649765	ENSG00000100092	SH3BP1	TRUE	TRUE
chr22	37650560	C	G	ENST00000451997	ENSG00000285304		TRUE	TRUE
chr22	37650560	C	G	ENST00000649765	ENSG00000100092	SH3BP1	TRUE	TRUE
chr22	37650572	C	A	ENST00000451997	ENSG00000285304		TRUE	TRUE
chr22	37650572	C	A	ENST00000649765	ENSG00000100092	SH3BP1	TRUE	TRUE
chr22	37650572	C	G	ENST00000451997	ENSG00000285304		TRUE	TRUE
chr22	37650572	C	G	ENST00000649765	ENSG00000100092	SH3BP1	TRUE	TRUE
chr22	37650586	C	T	ENST00000451997	ENSG00000285304		TRUE	TRUE
chr22	37650586	C	T	ENST00000649765	ENSG00000100092	SH3BP1	TRUE	TRUE
chr22	37650616	G	T	ENST00000451997	ENSG00000285304		TRUE	TRUE
chr22	37650616	G	T	ENST00000649765	ENSG00000100092	SH3BP1	TRUE	TRUE
chr22	37650619	G	T	ENST00000451997	ENSG00000285304		TRUE	TRUE
chr22	37650619	G	T	ENST00000649765	ENSG00000100092	SH3BP1	TRUE	TRUE
chr22	37650701	T	A	ENST00000451997	ENSG00000285304		TRUE	TRUE
chr22	37650701	T	A	ENST00000649765	ENSG00000100092	SH3BP1	TRUE	TRUE
chr22	37650707	C	A	ENST00000451997	ENSG00000285304		TRUE	TRUE
chr22	37650707	C	A	ENST00000649765	ENSG00000100092	SH3BP1	TRUE	TRUE
chr22	37650707	C	G	ENST00000451997	ENSG00000285304		TRUE	TRUE
chr22	37650707	C	G	ENST00000649765	ENSG00000100092	SH3BP1	TRUE	TRUE
chr22	37650718	A	T	ENST00000451997	ENSG00000285304		TRUE	TRUE
chr22	37650718	A	T	ENST00000649765	ENSG00000100092	SH3BP1	TRUE	TRUE
chr22	37650721	G	T	ENST00000451997	ENSG00000285304		TRUE	TRUE
chr22	37650721	G	T	ENST00000649765	ENSG00000100092	SH3BP1	TRUE	TRUE
chr22	37650726	G	A	ENST00000451997	ENSG00000285304		TRUE	FALSE
chr22	37650726	G	A	ENST00000649765	ENSG00000100092	SH3BP1	TRUE	FALSE
chr22	37650726	G	C	ENST00000451997	ENSG00000285304		TRUE	FALSE
chr22	37650726	G	C	ENST00000649765	ENSG00000100092	SH3BP1	TRUE	FALSE
chr22	37650726	G	T	ENST00000451997	ENSG00000285304		TRUE	FALSE
chr22	37650726	G	T	ENST00000649765	ENSG00000100092	SH3BP1	TRUE	FALSE
chr22	37650727	T	A	ENST00000451997	ENSG00000285304		TRUE	FALSE
chr22	37650727	T	A	ENST00000649765	ENSG00000100092	SH3BP1	TRUE	FALSE
chr22	37650727	T	C	ENST00000451997	ENSG00000285304		TRUE	FALSE
chr22	37650727	T	C	ENST00000649765	ENSG00000100092	SH3BP1	TRUE	FALSE
chr22	37650727	T	G	ENST00000451997	ENSG00000285304		TRUE	FALSE
chr22	37650727	T	G	ENST00000649765	ENSG00000100092	SH3BP1	TRUE	FALSE
chr22	37653777	A	C	ENST00000451997	ENSG00000285304		TRUE	FALSE
chr22	37653777	A	C	ENST00000649765	ENSG00000100092	SH3BP1	TRUE	FALSE
chr22	37653777	A	G	ENST00000451997	ENSG00000285304		TRUE	FALSE
chr22	37653777	A	G	ENST00000649765	ENSG00000100092	SH3BP1	TRUE	FALSE
chr22	37653777	A	T	ENST00000451997	ENSG00000285304		TRUE	FALSE
chr22	37653777	A	T	ENST00000649765	ENSG00000100092	SH3BP1	TRUE	FALSE
chr22	37653778	G	A	ENST00000451997	ENSG00000285304		TRUE	FALSE
chr22	37653778	G	A	ENST00000649765	ENSG00000100092	SH3BP1	TRUE	FALSE
chr22	37653778	G	C	ENST00000451997	ENSG00000285304		TRUE	FALSE
chr22	37653778	G	C	ENST00000649765	ENSG00000100092	SH3BP1	TRUE	FALSE
chr22	37653778	G	T	ENST00000451997	ENSG00000285304		TRUE	FALSE
chr22	37653778	G	T	ENST00000649765	ENSG00000100092	SH3BP1	TRUE	FALSE
chr22	37653783	G	T	ENST00000451997	ENSG00000285304		TRUE	TRUE
chr22	37653783	G	T	ENST00000649765	ENSG00000100092	SH3BP1	TRUE	TRUE
chr22	37653789	G	T	ENST00000451997	ENSG00000285304		TRUE	TRUE
chr22	37653789	G	T	ENST00000649765	ENSG00000100092	SH3BP1	TRUE	TRUE
chr22	37653801	A	T	ENST00000451997	ENSG00000285304		TRUE	TRUE
chr22	37653801	A	T	ENST00000649765	ENSG00000100092	SH3BP1	TRUE	TRUE
chr22	37653816	A	T	ENST00000451997	ENSG00000285304		TRUE	TRUE
chr22	37653816	A	T	ENST00000649765	ENSG00000100092	SH3BP1	TRUE	TRUE
chr22	37653837	G	T	ENST00000451997	ENSG00000285304		FALSE	FALSE
chr22	37653837	G	T	ENST00000649765	ENSG00000100092	SH3BP1	FALSE	FALSE
chr22	37653855	G	T	ENST00000451997	ENSG00000285304		FALSE	FALSE
chr22	37653855	G	T	ENST00000649765	ENSG00000100092	SH3BP1	FALSE	FALSE
chr22	37653874	G	A	ENST00000451997	ENSG00000285304		TRUE	FALSE
chr22	37653874	G	A	ENST00000649765	ENSG00000100092	SH3BP1	TRUE	FALSE
chr22	37653874	G	C	ENST00000451997	ENSG00000285304		TRUE	FALSE
chr22	37653874	G	C	ENST00000649765	ENSG00000100092	SH3BP1	TRUE	FALSE
chr22	37653874	G	T	ENST00000451997	ENSG00000285304		TRUE	FALSE
chr22	37653874	G	T	ENST00000649765	ENSG00000100092	SH3BP1	TRUE	FALSE
chr22	37653875	T	A	ENST00000451997	ENSG00000285304		TRUE	FALSE
chr22	37653875	T	A	ENST00000649765	ENSG00000100092	SH3BP1	TRUE	FALSE
chr22	37653875	T	C	ENST00000451997	ENSG00000285304		TRUE	FALSE
chr22	37653875	T	C	ENST00000649765	ENSG00000100092	SH3BP1	TRUE	FALSE
chr22	37653875	T	G	ENST00000451997	ENSG00000285304		TRUE	FALSE
chr22	37653875	T	G	ENST00000649765	ENSG00000100092	SH3BP1	TRUE	FALSE
chr22	37655270	A	C	ENST00000649765	ENSG00000100092	SH3BP1	FALSE	FALSE
chr22	37655270	A	G	ENST00000649765	ENSG00000100092	SH3BP1	FALSE	FALSE
chr22	37655270	A	T	ENST00000649765	ENSG00000100092	SH3BP1	FALSE	FALSE
chr22	37655271	G	A	ENST00000649765	ENSG00000100092	SH3BP1	FALSE	FALSE
chr22	37655271	G	C	ENST00000649765	ENSG00000100092	SH3BP1	FALSE	FALSE
chr22	37655271	G	T	ENST00000649765	ENSG00000100092	SH3BP1	FALSE	FALSE
chr22	37655274	A	T	ENST00000649765	ENSG00000100092	SH3BP1	FALSE	FALSE
chr22	37655313	C	T	ENST00000649765	ENSG00000100092	SH3BP1
chr22	37655353	T	A	ENST00000649765	ENSG00000100092	SH3BP1
chr22	37655385	C	T	ENST00000649765	ENSG00000100092	SH3BP1
chr22	37655397	C	T	ENST00000649765	ENSG00000100092	SH3BP1
chr22	37655421	C	T	ENST00000649765	ENSG00000100092	SH3BP1
chr22	37655446	T	A	ENST00000649765	ENSG00000100092	SH3BP1
chr22	37655446	T	G	ENST00000649765	ENSG00000100092	SH3BP1
chr22	37655463	C	T	ENST00000649765	ENSG00000100092	SH3BP1
chr22	37655478	C	T	ENST00000649765	ENSG00000100092	SH3BP1
chr22	37655491	C	A	ENST00000649765	ENSG00000100092	SH3BP1
chr22	37655491	C	G	ENST00000649765	ENSG00000100092	SH3BP1
chr22	37655548	T	A	ENST00000649765	ENSG00000100092	SH3BP1	FALSE	FALSE
chr22	37655562	C	T	ENST00000649765	ENSG00000100092	SH3BP1	FALSE	FALSE
chr22	37655589	G	T	ENST00000649765	ENSG00000100092	SH3BP1	FALSE	FALSE
chr22	37655592	G	T	ENST00000649765	ENSG00000100092	SH3BP1	FALSE	FALSE
chr22	37655595	G	T	ENST00000649765	ENSG00000100092	SH3BP1	FALSE	FALSE
chr22	37655604	G	T	ENST00000649765	ENSG00000100092	SH3BP1
chr22	37655646	C	T	ENST00000649765	ENSG00000100092	SH3BP1
chr22	37655671	C	A	ENST00000649765	ENSG00000100092	SH3BP1
chr22	37655671	C	G	ENST00000649765	ENSG00000100092	SH3BP1
chr22	37655673	G	T	ENST00000649765	ENSG00000100092	SH3BP1
chr22	37658794	C	A	ENST00000215904	ENSG00000241360	PDXP	FALSE	FALSE
chr22	37658795	G	T	ENST00000215904	ENSG00000241360	PDXP	FALSE	FALSE
chr22	37658807	G	T	ENST00000215904	ENSG00000241360	PDXP	FALSE	FALSE
chr22	37658840	C	T	ENST00000215904	ENSG00000241360	PDXP		FALSE
chr22	37658860	T	A	ENST00000215904	ENSG00000241360	PDXP
chr22	37658874	G	A	ENST00000215904	ENSG00000241360	PDXP
chr22	37658875	G	A	ENST00000215904	ENSG00000241360	PDXP
chr22	37658882	G	T	ENST00000215904	ENSG00000241360	PDXP
chr22	37658906	G	T	ENST00000215904	ENSG00000241360	PDXP
chr22	37658915	G	T	ENST00000215904	ENSG00000241360	PDXP
chr22	37658936	A	T	ENST00000215904	ENSG00000241360	PDXP
chr22	37658981	G	T	ENST00000215904	ENSG00000241360	PDXP
chr22	37659029	G	T	ENST00000215904	ENSG00000241360	PDXP
chr22	37659032	C	T	ENST00000215904	ENSG00000241360	PDXP
chr22	37659055	C	A	ENST00000215904	ENSG00000241360	PDXP
chr22	37659074	C	T	ENST00000215904	ENSG00000241360	PDXP
chr22	37659128	G	T	ENST00000215904	ENSG00000241360	PDXP
chr22	37659143	G	T	ENST00000215904	ENSG00000241360	PDXP
chr22	37659232	C	A	ENST00000215904	ENSG00000241360	PDXP
chr22	37659232	C	G	ENST00000215904	ENSG00000241360	PDXP
chr22	37659236	G	T	ENST00000215904	ENSG00000241360	PDXP
chr22	37659254	A	T	ENST00000215904	ENSG00000241360	PDXP
chr22	37659263	G	T	ENST00000215904	ENSG00000241360	PDXP
chr22	37659271	C	A	ENST00000215904	ENSG00000241360	PDXP
chr22	37659290	G	T	ENST00000215904	ENSG00000241360	PDXP
chr22	37659295	C	A	ENST00000215904	ENSG00000241360	PDXP
chr22	37659324	G	A	ENST00000215904	ENSG00000241360	PDXP
chr22	37659325	G	A	ENST00000215904	ENSG00000241360	PDXP
chr22	37659357	G	A	ENST00000215904	ENSG00000241360	PDXP	TRUE	FALSE
chr22	37659357	G	C	ENST00000215904	ENSG00000241360	PDXP	TRUE	FALSE
chr22	37659357	G	T	ENST00000215904	ENSG00000241360	PDXP	TRUE	FALSE
chr22	37659358	T	A	ENST00000215904	ENSG00000241360	PDXP	TRUE	FALSE
chr22	37659358	T	C	ENST00000215904	ENSG00000241360	PDXP	TRUE	FALSE
chr22	37659358	T	G	ENST00000215904	ENSG00000241360	PDXP	TRUE	FALSE
chr22	37665553	A	C	ENST00000215904	ENSG00000241360	PDXP	TRUE	FALSE
chr22	37665553	A	C	ENST00000451997	ENSG00000285304		TRUE	FALSE
chr22	37665553	A	G	ENST00000215904	ENSG00000241360	PDXP	TRUE	FALSE
chr22	37665553	A	G	ENST00000451997	ENSG00000285304		TRUE	FALSE
chr22	37665553	A	T	ENST00000215904	ENSG00000241360	PDXP	TRUE	FALSE
chr22	37665553	A	T	ENST00000451997	ENSG00000285304		TRUE	FALSE
chr22	37665554	G	A	ENST00000215904	ENSG00000241360	PDXP	TRUE	FALSE
chr22	37665554	G	A	ENST00000451997	ENSG00000285304		TRUE	FALSE
chr22	37665554	G	C	ENST00000215904	ENSG00000241360	PDXP	TRUE	FALSE
chr22	37665554	G	C	ENST00000451997	ENSG00000285304		TRUE	FALSE
chr22	37665554	G	T	ENST00000215904	ENSG00000241360	PDXP	TRUE	FALSE
chr22	37665554	G	T	ENST00000451997	ENSG00000285304		TRUE	FALSE
chr22	37665581	G	T	ENST00000215904	ENSG00000241360	PDXP	FALSE	FALSE
chr22	37665581	G	T	ENST00000451997	ENSG00000285304		FALSE	FALSE
chr22	37665591	C	A	ENST00000215904	ENSG00000241360	PDXP	FALSE	FALSE
chr22	37665591	C	A	ENST00000451997	ENSG00000285304		FALSE	FALSE
chr22	37665593	G	T	ENST00000215904	ENSG00000241360	PDXP	FALSE	FALSE
chr22	37665593	G	T	ENST00000451997	ENSG00000285304		FALSE	FALSE
chr22	37665599	C	T	ENST00000215904	ENSG00000241360	PDXP	FALSE	FALSE
chr22	37665599	C	T	ENST00000451997	ENSG00000285304		FALSE	FALSE
chr22	37665617	A	T	ENST00000215904	ENSG00000241360	PDXP	FALSE	FALSE
chr22	37665617	A	T	ENST00000451997	ENSG00000285304		FALSE	FALSE
chr22	37665631	C	A	ENST00000215904	ENSG00000241360	PDXP	FALSE	FALSE
chr22	37665631	C	A	ENST00000451997	ENSG00000285304		FALSE	FALSE
chr22	37665631	C	G	ENST00000215904	ENSG00000241360	PDXP	FALSE	FALSE
chr22	37665631	C	G	ENST00000451997	ENSG00000285304		FALSE	FALSE
chr22	37665638	G	T	ENST00000215904	ENSG00000241360	PDXP	FALSE	FALSE
chr22	37665638	G	T	ENST00000451997	ENSG00000285304		FALSE	FALSE
chr22	37665643	C	A	ENST00000215904	ENSG00000241360	PDXP	FALSE	FALSE
chr22	37665643	C	A	ENST00000451997	ENSG00000285304		FALSE	FALSE
chr22	37665650	G	T	ENST00000215904	ENSG00000241360	PDXP	FALSE	FALSE
chr22	37665650	G	T	ENST00000451997	ENSG00000285304		FALSE	FALSE
chr22	37665701	G	T	ENST00000215904	ENSG00000241360	PDXP	FALSE	FALSE
chr22	37665701	G	T	ENST00000451997	ENSG00000285304		FALSE	FALSE
chr22	37665730	C	A	ENST00000215904	ENSG00000241360	PDXP	FALSE	FALSE
chr22	37665730	C	A	ENST00000451997	ENSG00000285304		FALSE	FALSE
chr22	37665758	G	T	ENST00000215904	ENSG00000241360	PDXP	FALSE	FALSE
chr22	37665758	G	T	ENST00000451997	ENSG00000285304		FALSE	FALSE
chr22	37665773	G	T	ENST00000215904	ENSG00000241360	PDXP	FALSE	FALSE
chr22	37665773	G	T	ENST00000451997	ENSG00000285304		FALSE	FALSE
chr22	37665776	G	T	ENST00000215904	ENSG00000241360	PDXP	FALSE	FALSE
chr22	37665776	G	T	ENST00000451997	ENSG00000285304		FALSE	FALSE
chr22	37665782	C	T	ENST00000215904	ENSG00000241360	PDXP	FALSE	FALSE
chr22	37665782	C	T	ENST00000451997	ENSG00000285304		FALSE	FALSE
chr22	37665790	C	A	ENST00000215904	ENSG00000241360	PDXP	FALSE	FALSE
chr22	37665790	C	A	ENST00000451997	ENSG00000285304		FALSE	FALSE
chr22	37665790	C	G	ENST00000215904	ENSG00000241360	PDXP	FALSE	FALSE
chr22	37665790	C	G	ENST00000451997	ENSG00000285304		FALSE	FALSE
chr22	37665803	C	T	ENST00000215904	ENSG00000241360	PDXP	FALSE	FALSE
chr22	37665803	C	T	ENST00000451997	ENSG00000285304		FALSE	FALSE
chr22	37665826	C	A	ENST00000215904	ENSG00000241360	PDXP	FALSE	FALSE
chr22	37665826	C	A	ENST00000451997	ENSG00000285304		FALSE	FALSE
chr22	37665826	C	G	ENST00000215904	ENSG00000241360	PDXP	FALSE	FALSE
chr22	37665826	C	G	ENST00000451997	ENSG00000285304		FALSE	FALSE
chr22	37665829	T	A	ENST00000215904	ENSG00000241360	PDXP	FALSE	FALSE
chr22	37665829	T	A	ENST00000451997	ENSG00000285304		FALSE	FALSE
chr22	37665829	T	G	ENST00000215904	ENSG00000241360	PDXP	FALSE	FALSE
chr22	37665829	T	G	ENST00000451997	ENSG00000285304		FALSE	FALSE
chr22	37665833	G	T	ENST00000215904	ENSG00000241360	PDXP	FALSE	FALSE
chr22	37665833	G	T	ENST00000451997	ENSG00000285304		FALSE	FALSE
chr22	37665849	T	A	ENST00000215904	ENSG00000241360	PDXP	FALSE	FALSE
chr22	37665849	T	A	ENST00000451997	ENSG00000285304		FALSE	FALSE
chr22	37665854	G	T	ENST00000215904	ENSG00000241360	PDXP	FALSE	FALSE
chr22	37665854	G	T	ENST00000451997	ENSG00000285304		FALSE	FALSE
chr22	37665861	T	A	ENST00000215904	ENSG00000241360	PDXP	FALSE	FALSE
chr22	37665861	T	A	ENST00000451997	ENSG00000285304		FALSE	FALSE
chr22	37665863	G	T	ENST00000215904	ENSG00000241360	PDXP	FALSE	FALSE
chr22	37665863	G	T	ENST00000451997	ENSG00000285304		FALSE	FALSE
chr22	37675711	T	A	ENST00000215909	ENSG00000100097	LGALS1	FALSE	FALSE
chr22	37675712	G	A	ENST00000215909	ENSG00000100097	LGALS1	FALSE	FALSE
chr22	37675712	G	C	ENST00000215909	ENSG00000100097	LGALS1	FALSE	FALSE
chr22	37675712	G	T	ENST00000215909	ENSG00000100097	LGALS1	FALSE	FALSE
chr22	37675713	T	A	ENST00000215909	ENSG00000100097	LGALS1	FALSE	FALSE
chr22	37675713	T	C	ENST00000215909	ENSG00000100097	LGALS1	FALSE	FALSE
chr22	37675713	T	G	ENST00000215909	ENSG00000100097	LGALS1	FALSE	FALSE
chr22	37676984	A	C	ENST00000215909	ENSG00000100097	LGALS1	TRUE	FALSE
chr22	37676984	A	G	ENST00000215909	ENSG00000100097	LGALS1	TRUE	FALSE
chr22	37676984	A	T	ENST00000215909	ENSG00000100097	LGALS1	TRUE	FALSE
chr22	37676985	G	A	ENST00000215909	ENSG00000100097	LGALS1	TRUE	FALSE
chr22	37676985	G	C	ENST00000215909	ENSG00000100097	LGALS1	TRUE	FALSE
chr22	37676985	G	T	ENST00000215909	ENSG00000100097	LGALS1	TRUE	FALSE
chr22	37677013	A	T	ENST00000215909	ENSG00000100097	LGALS1	FALSE	FALSE
chr22	37677019	G	T	ENST00000215909	ENSG00000100097	LGALS1	FALSE	FALSE
chr22	37677022	G	T	ENST00000215909	ENSG00000100097	LGALS1	FALSE	FALSE
chr22	37677027	C	A	ENST00000215909	ENSG00000100097	LGALS1	FALSE	FALSE
chr22	37677031	C	T	ENST00000215909	ENSG00000100097	LGALS1	TRUE	FALSE
chr22	37677037	C	T	ENST00000215909	ENSG00000100097	LGALS1	TRUE	FALSE
chr22	37677043	G	T	ENST00000215909	ENSG00000100097	LGALS1	TRUE	FALSE
chr22	37677061	A	T	ENST00000215909	ENSG00000100097	LGALS1	TRUE	TRUE
chr22	37677066	G	A	ENST00000215909	ENSG00000100097	LGALS1	TRUE	FALSE
chr22	37677066	G	C	ENST00000215909	ENSG00000100097	LGALS1	TRUE	FALSE
chr22	37677066	G	T	ENST00000215909	ENSG00000100097	LGALS1	TRUE	FALSE
chr22	37677067	T	A	ENST00000215909	ENSG00000100097	LGALS1	TRUE	FALSE
chr22	37677067	T	C	ENST00000215909	ENSG00000100097	LGALS1	TRUE	FALSE
chr22	37677067	T	G	ENST00000215909	ENSG00000100097	LGALS1	TRUE	FALSE
chr22	37678481	A	C	ENST00000215909	ENSG00000100097	LGALS1	TRUE	FALSE
chr22	37678481	A	G	ENST00000215909	ENSG00000100097	LGALS1	TRUE	FALSE
chr22	37678481	A	T	ENST00000215909	ENSG00000100097	LGALS1	TRUE	FALSE
chr22	37678482	G	A	ENST00000215909	ENSG00000100097	LGALS1	TRUE	FALSE
chr22	37678482	G	C	ENST00000215909	ENSG00000100097	LGALS1	TRUE	FALSE
chr22	37678482	G	T	ENST00000215909	ENSG00000100097	LGALS1	TRUE	FALSE
chr22	37678502	A	T	ENST00000215909	ENSG00000100097	LGALS1	TRUE	TRUE
chr22	37678522	C	A	ENST00000215909	ENSG00000100097	LGALS1	TRUE	TRUE
chr22	37678576	C	A	ENST00000215909	ENSG00000100097	LGALS1	TRUE	TRUE
chr22	37678583	A	T	ENST00000215909	ENSG00000100097	LGALS1	TRUE	TRUE
chr22	37678599	G	A	ENST00000215909	ENSG00000100097	LGALS1	TRUE	TRUE
chr22	37678600	G	A	ENST00000215909	ENSG00000100097	LGALS1
chr22	37678607	G	T	ENST00000215909	ENSG00000100097	LGALS1	FALSE	FALSE
chr22	37678610	C	T	ENST00000215909	ENSG00000100097	LGALS1	FALSE	FALSE
chr22	37678616	G	T	ENST00000215909	ENSG00000100097	LGALS1	FALSE	FALSE
chr22	37678634	C	T	ENST00000215909	ENSG00000100097	LGALS1	FALSE	FALSE
chr22	37678640	G	T	ENST00000215909	ENSG00000100097	LGALS1	FALSE	FALSE
chr22	37678652	G	T	ENST00000215909	ENSG00000100097	LGALS1		FALSE
chr22	37678655	G	A	ENST00000215909	ENSG00000100097	LGALS1	TRUE	FALSE
chr22	37678655	G	C	ENST00000215909	ENSG00000100097	LGALS1	TRUE	FALSE
chr22	37678655	G	T	ENST00000215909	ENSG00000100097	LGALS1	TRUE	FALSE
chr22	37678656	T	A	ENST00000215909	ENSG00000100097	LGALS1	TRUE	FALSE
chr22	37678656	T	C	ENST00000215909	ENSG00000100097	LGALS1	TRUE	FALSE
chr22	37678656	T	G	ENST00000215909	ENSG00000100097	LGALS1	TRUE	FALSE
chr22	37679601	A	C	ENST00000215909	ENSG00000100097	LGALS1	TRUE	TRUE
chr22	37679601	A	G	ENST00000215909	ENSG00000100097	LGALS1	TRUE	FALSE
chr22	37679601	A	T	ENST00000215909	ENSG00000100097	LGALS1	TRUE	FALSE
chr22	37679602	G	A	ENST00000215909	ENSG00000100097	LGALS1	TRUE	TRUE
chr22	37679602	G	C	ENST00000215909	ENSG00000100097	LGALS1	TRUE	FALSE
chr22	37679602	G	T	ENST00000215909	ENSG00000100097	LGALS1	TRUE	TRUE
chr22	37679608	C	A	ENST00000215909	ENSG00000100097	LGALS1	FALSE	FALSE
chr22	37679621	C	T	ENST00000215909	ENSG00000100097	LGALS1	FALSE	FALSE
chr22	37679639	A	T	ENST00000215909	ENSG00000100097	LGALS1	FALSE	FALSE
chr22	37679651	G	T	ENST00000215909	ENSG00000100097	LGALS1	FALSE	FALSE
chr22	37679656	C	A	ENST00000215909	ENSG00000100097	LGALS1	FALSE	FALSE
chr22	37679656	C	G	ENST00000215909	ENSG00000100097	LGALS1	FALSE	FALSE
chr22	37679657	G	T	ENST00000215909	ENSG00000100097	LGALS1	FALSE	FALSE
chr22	37679663	A	T	ENST00000215909	ENSG00000100097	LGALS1	FALSE	FALSE
chr22	37679687	G	T	ENST00000215909	ENSG00000100097	LGALS1	FALSE	FALSE
chr22	37679701	C	A	ENST00000215909	ENSG00000100097	LGALS1	FALSE	FALSE
chr22	37679701	C	G	ENST00000215909	ENSG00000100097	LGALS1	FALSE	FALSE
chr22	37679723	A	T	ENST00000215909	ENSG00000100097	LGALS1	FALSE	FALSE
chr22	37679729	A	T	ENST00000215909	ENSG00000100097	LGALS1	FALSE	FALSE
chr22	37679734	T	A	ENST00000215909	ENSG00000100097	LGALS1	FALSE	FALSE
chr22	37686405	A	T	ENST00000359114	ENSG00000273899	NOL12	FALSE	FALSE
chr22	37686408	A	T	ENST00000359114	ENSG00000273899	NOL12	FALSE	FALSE
chr22	37686411	A	T	ENST00000359114	ENSG00000273899	NOL12	FALSE	FALSE
chr22	37686414	A	T	ENST00000359114	ENSG00000273899	NOL12	FALSE	FALSE
chr22	37686417	C	T	ENST00000359114	ENSG00000273899	NOL12	FALSE	FALSE
chr22	37686462	G	T	ENST00000359114	ENSG00000273899	NOL12	TRUE	FALSE
chr22	37686465	G	T	ENST00000359114	ENSG00000273899	NOL12	TRUE	TRUE
chr22	37686468	A	T	ENST00000359114	ENSG00000273899	NOL12	TRUE	TRUE
chr22	37686476	G	A	ENST00000359114	ENSG00000273899	NOL12	TRUE	FALSE
chr22	37686476	G	C	ENST00000359114	ENSG00000273899	NOL12	TRUE	FALSE
chr22	37686476	G	T	ENST00000359114	ENSG00000273899	NOL12	TRUE	FALSE
chr22	37686477	T	A	ENST00000359114	ENSG00000273899	NOL12	TRUE	FALSE
chr22	37686477	T	C	ENST00000359114	ENSG00000273899	NOL12	TRUE	FALSE
chr22	37686477	T	G	ENST00000359114	ENSG00000273899	NOL12	TRUE	FALSE
chr22	37687908	A	C	ENST00000359114	ENSG00000273899	NOL12	TRUE	FALSE
chr22	37687908	A	G	ENST00000359114	ENSG00000273899	NOL12	TRUE	FALSE
chr22	37687908	A	T	ENST00000359114	ENSG00000273899	NOL12	TRUE	FALSE
chr22	37687909	G	A	ENST00000359114	ENSG00000273899	NOL12	TRUE	FALSE
chr22	37687909	G	C	ENST00000359114	ENSG00000273899	NOL12	TRUE	FALSE
chr22	37687909	G	T	ENST00000359114	ENSG00000273899	NOL12	TRUE	FALSE
chr22	37687911	G	T	ENST00000359114	ENSG00000273899	NOL12	TRUE	TRUE
chr22	37687916	C	A	ENST00000359114	ENSG00000273899	NOL12	TRUE	TRUE
chr22	37687916	C	G	ENST00000359114	ENSG00000273899	NOL12	TRUE	TRUE
chr22	37687932	A	T	ENST00000359114	ENSG00000273899	NOL12	TRUE	TRUE
chr22	37687938	A	T	ENST00000359114	ENSG00000273899	NOL12	TRUE	TRUE
chr22	37687944	G	T	ENST00000359114	ENSG00000273899	NOL12	TRUE	TRUE
chr22	37687947	C	T	ENST00000359114	ENSG00000273899	NOL12	TRUE	TRUE
chr22	37687950	A	T	ENST00000359114	ENSG00000273899	NOL12	TRUE	TRUE
chr22	37687953	A	T	ENST00000359114	ENSG00000273899	NOL12	TRUE	TRUE
chr22	37687965	G	T	ENST00000359114	ENSG00000273899	NOL12	TRUE	TRUE
chr22	37687968	G	T	ENST00000359114	ENSG00000273899	NOL12	TRUE	TRUE
chr22	37687974	A	T	ENST00000359114	ENSG00000273899	NOL12	TRUE	TRUE
chr22	37687977	C	T	ENST00000359114	ENSG00000273899	NOL12	TRUE	TRUE
chr22	37687986	A	T	ENST00000359114	ENSG00000273899	NOL12	TRUE	TRUE
chr22	37687989	G	T	ENST00000359114	ENSG00000273899	NOL12	TRUE	TRUE
chr22	37687992	G	T	ENST00000359114	ENSG00000273899	NOL12	TRUE	TRUE
chr22	37687995	C	T	ENST00000359114	ENSG00000273899	NOL12	TRUE	TRUE
chr22	37688001	A	T	ENST00000359114	ENSG00000273899	NOL12
chr22	37688010	G	T	ENST00000359114	ENSG00000273899	NOL12
chr22	37688013	G	T	ENST00000359114	ENSG00000273899	NOL12
chr22	37688016	G	A	ENST00000359114	ENSG00000273899	NOL12	TRUE	FALSE
chr22	37688016	G	C	ENST00000359114	ENSG00000273899	NOL12	TRUE	TRUE
chr22	37688016	G	T	ENST00000359114	ENSG00000273899	NOL12	TRUE	TRUE
chr22	37688017	T	A	ENST00000359114	ENSG00000273899	NOL12	TRUE	TRUE
chr22	37688017	T	C	ENST00000359114	ENSG00000273899	NOL12	FALSE	FALSE
chr22	37688017	T	G	ENST00000359114	ENSG00000273899	NOL12	TRUE	TRUE
chr22	37688310	A	C	ENST00000359114	ENSG00000273899	NOL12	TRUE	FALSE
chr22	37688310	A	G	ENST00000359114	ENSG00000273899	NOL12	TRUE	FALSE
chr22	37688310	A	T	ENST00000359114	ENSG00000273899	NOL12	TRUE	FALSE
chr22	37688311	G	A	ENST00000359114	ENSG00000273899	NOL12	TRUE	FALSE
chr22	37688311	G	C	ENST00000359114	ENSG00000273899	NOL12	TRUE	FALSE
chr22	37688311	G	T	ENST00000359114	ENSG00000273899	NOL12	TRUE	FALSE
chr22	37688318	C	T	ENST00000359114	ENSG00000273899	NOL12	TRUE	TRUE
chr22	37688321	G	T	ENST00000359114	ENSG00000273899	NOL12	TRUE	TRUE
chr22	37688326	C	A	ENST00000359114	ENSG00000273899	NOL12	TRUE	TRUE
chr22	37688326	C	G	ENST00000359114	ENSG00000273899	NOL12	TRUE	TRUE
chr22	37688328	T	A	ENST00000359114	ENSG00000273899	NOL12	TRUE	TRUE
chr22	37688330	A	T	ENST00000359114	ENSG00000273899	NOL12	TRUE	TRUE
chr22	37688342	G	T	ENST00000359114	ENSG00000273899	NOL12	TRUE	TRUE
chr22	37688345	A	T	ENST00000359114	ENSG00000273899	NOL12	TRUE	TRUE
chr22	37688348	G	T	ENST00000359114	ENSG00000273899	NOL12	TRUE	TRUE
chr22	37688351	G	T	ENST00000359114	ENSG00000273899	NOL12	TRUE	TRUE
chr22	37688360	G	T	ENST00000359114	ENSG00000273899	NOL12	TRUE	TRUE
chr22	37688361	G	A	ENST00000359114	ENSG00000273899	NOL12	TRUE	FALSE
chr22	37688361	G	C	ENST00000359114	ENSG00000273899	NOL12	TRUE	FALSE
chr22	37688361	G	T	ENST00000359114	ENSG00000273899	NOL12	TRUE	FALSE
chr22	37688362	T	A	ENST00000359114	ENSG00000273899	NOL12	TRUE	FALSE
chr22	37688362	T	C	ENST00000359114	ENSG00000273899	NOL12	TRUE	FALSE
chr22	37688362	T	G	ENST00000359114	ENSG00000273899	NOL12	TRUE	FALSE
chr22	37688848	A	C	ENST00000359114	ENSG00000273899	NOL12	TRUE	TRUE
chr22	37688848	A	G	ENST00000359114	ENSG00000273899	NOL12	TRUE	FALSE
chr22	37688848	A	T	ENST00000359114	ENSG00000273899	NOL12	TRUE	FALSE
chr22	37688849	G	A	ENST00000359114	ENSG00000273899	NOL12	TRUE	TRUE
chr22	37688849	G	C	ENST00000359114	ENSG00000273899	NOL12	TRUE	TRUE
chr22	37688849	G	T	ENST00000359114	ENSG00000273899	NOL12	TRUE	TRUE
chr22	37688852	G	T	ENST00000359114	ENSG00000273899	NOL12	TRUE	TRUE
chr22	37688861	G	T	ENST00000359114	ENSG00000273899	NOL12	TRUE	TRUE
chr22	37688874	T	A	ENST00000359114	ENSG00000273899	NOL12	TRUE	TRUE
chr22	37688885	A	T	ENST00000359114	ENSG00000273899	NOL12	TRUE	TRUE
chr22	37688891	G	T	ENST00000359114	ENSG00000273899	NOL12	TRUE	TRUE
chr22	37688895	C	A	ENST00000359114	ENSG00000273899	NOL12	TRUE	TRUE
chr22	37688900	C	T	ENST00000359114	ENSG00000273899	NOL12	TRUE	TRUE
chr22	37688905	T	A	ENST00000359114	ENSG00000273899	NOL12	TRUE	TRUE
chr22	37688905	T	G	ENST00000359114	ENSG00000273899	NOL12	TRUE	TRUE
chr22	37688958	C	A	ENST00000359114	ENSG00000273899	NOL12	TRUE	TRUE
chr22	37688990	G	T	ENST00000359114	ENSG00000273899	NOL12	TRUE	TRUE
chr22	37688993	G	A	ENST00000359114	ENSG00000273899	NOL12	TRUE	FALSE
chr22	37688993	G	C	ENST00000359114	ENSG00000273899	NOL12	TRUE	FALSE
chr22	37688993	G	T	ENST00000359114	ENSG00000273899	NOL12	TRUE	FALSE
chr22	37688994	T	A	ENST00000359114	ENSG00000273899	NOL12	TRUE	FALSE
chr22	37688994	T	C	ENST00000359114	ENSG00000273899	NOL12	TRUE	FALSE
chr22	37688994	T	G	ENST00000359114	ENSG00000273899	NOL12	TRUE	FALSE
chr22	37690695	A	C	ENST00000359114	ENSG00000273899	NOL12	TRUE	FALSE
chr22	37690695	A	G	ENST00000359114	ENSG00000273899	NOL12	TRUE	FALSE
chr22	37690695	A	T	ENST00000359114	ENSG00000273899	NOL12	TRUE	FALSE
chr22	37690696	G	A	ENST00000359114	ENSG00000273899	NOL12	TRUE	FALSE
chr22	37690696	G	C	ENST00000359114	ENSG00000273899	NOL12	TRUE	FALSE
chr22	37690696	G	T	ENST00000359114	ENSG00000273899	NOL12	TRUE	FALSE
chr22	37690697	G	T	ENST00000359114	ENSG00000273899	NOL12	TRUE	TRUE
chr22	37690706	G	T	ENST00000359114	ENSG00000273899	NOL12	TRUE	TRUE
chr22	37690718	G	T	ENST00000359114	ENSG00000273899	NOL12	TRUE	TRUE
chr22	37690721	G	T	ENST00000359114	ENSG00000273899	NOL12	TRUE	TRUE
chr22	37690724	G	T	ENST00000359114	ENSG00000273899	NOL12	TRUE	TRUE
chr22	37690731	C	A	ENST00000359114	ENSG00000273899	NOL12	TRUE	TRUE
chr22	37690731	C	G	ENST00000359114	ENSG00000273899	NOL12	TRUE	TRUE
chr22	37690739	G	T	ENST00000359114	ENSG00000273899	NOL12	TRUE	TRUE
chr22	37690742	A	T	ENST00000359114	ENSG00000273899	NOL12	TRUE	TRUE
chr22	37690751	A	T	ENST00000359114	ENSG00000273899	NOL12	FALSE	FALSE
chr22	37690758	T	A	ENST00000359114	ENSG00000273899	NOL12	FALSE	FALSE
chr22	37690766	A	T	ENST00000359114	ENSG00000273899	NOL12	FALSE	FALSE
chr22	37690772	A	T	ENST00000359114	ENSG00000273899	NOL12	FALSE	FALSE
chr22	37690790	C	T	ENST00000359114	ENSG00000273899	NOL12	FALSE	FALSE
chr22	37690795	G	A	ENST00000359114	ENSG00000273899	NOL12	TRUE	FALSE
chr22	37690795	G	C	ENST00000359114	ENSG00000273899	NOL12	TRUE	FALSE
chr22	37690795	G	T	ENST00000359114	ENSG00000273899	NOL12	TRUE	FALSE
chr22	37690796	T	A	ENST00000359114	ENSG00000273899	NOL12	TRUE	FALSE
chr22	37690796	T	C	ENST00000359114	ENSG00000273899	NOL12	TRUE	FALSE
chr22	37690796	T	G	ENST00000359114	ENSG00000273899	NOL12	TRUE	FALSE
chr22	37691172	A	C	ENST00000359114	ENSG00000273899	NOL12	TRUE	FALSE
chr22	37691172	A	G	ENST00000359114	ENSG00000273899	NOL12	TRUE	FALSE
chr22	37691172	A	T	ENST00000359114	ENSG00000273899	NOL12	TRUE	FALSE
chr22	37691173	G	A	ENST00000359114	ENSG00000273899	NOL12	TRUE	FALSE
chr22	37691173	G	C	ENST00000359114	ENSG00000273899	NOL12	TRUE	FALSE
chr22	37691173	G	T	ENST00000359114	ENSG00000273899	NOL12	TRUE	FALSE
chr22	37691194	C	A	ENST00000359114	ENSG00000273899	NOL12	FALSE	FALSE
chr22	37691194	C	G	ENST00000359114	ENSG00000273899	NOL12	FALSE	FALSE
chr22	37691214	A	T	ENST00000359114	ENSG00000273899	NOL12	FALSE	FALSE
chr22	37691217	A	T	ENST00000359114	ENSG00000273899	NOL12	FALSE	FALSE
chr22	37691223	A	T	ENST00000359114	ENSG00000273899	NOL12	FALSE	FALSE
chr22	37691229	A	T	ENST00000359114	ENSG00000273899	NOL12	FALSE	FALSE
chr22	37691238	C	T	ENST00000359114	ENSG00000273899	NOL12	FALSE	FALSE
chr22	37691247	C	T	ENST00000359114	ENSG00000273899	NOL12	FALSE	FALSE
chr22	37691256	A	T	ENST00000359114	ENSG00000273899	NOL12	FALSE	FALSE
chr22	37691259	A	T	ENST00000359114	ENSG00000273899	NOL12	FALSE	FALSE
chr22	37691286	A	T	ENST00000359114	ENSG00000273899	NOL12	FALSE	FALSE
chr22	37691292	C	T	ENST00000359114	ENSG00000273899	NOL12	FALSE	FALSE
chr22	37691313	A	T	ENST00000359114	ENSG00000273899	NOL12	FALSE	FALSE
chr22	37691331	G	T	ENST00000359114	ENSG00000273899	NOL12	FALSE	FALSE
chr22	37697090	G	A	ENST00000644935	ENSG00000100106	TRIOBP	FALSE	FALSE
chr22	37697090	G	C	ENST00000644935	ENSG00000100106	TRIOBP	FALSE	FALSE
chr22	37697090	G	T	ENST00000644935	ENSG00000100106	TRIOBP	FALSE	FALSE
chr22	37697091	T	A	ENST00000644935	ENSG00000100106	TRIOBP	FALSE	FALSE
chr22	37697091	T	C	ENST00000644935	ENSG00000100106	TRIOBP	FALSE	FALSE
chr22	37697091	T	G	ENST00000644935	ENSG00000100106	TRIOBP	FALSE	FALSE
chr22	37697586	A	C	ENST00000644935	ENSG00000100106	TRIOBP	FALSE	FALSE
chr22	37697586	A	G	ENST00000644935	ENSG00000100106	TRIOBP	FALSE	FALSE
chr22	37697586	A	T	ENST00000644935	ENSG00000100106	TRIOBP	FALSE	FALSE
chr22	37697587	G	A	ENST00000644935	ENSG00000100106	TRIOBP	FALSE	FALSE
chr22	37697587	G	C	ENST00000644935	ENSG00000100106	TRIOBP	FALSE	FALSE
chr22	37697587	G	T	ENST00000644935	ENSG00000100106	TRIOBP	FALSE	FALSE
chr22	37697697	G	A	ENST00000644935	ENSG00000100106	TRIOBP	TRUE	FALSE
chr22	37697697	G	C	ENST00000644935	ENSG00000100106	TRIOBP	TRUE	FALSE
chr22	37697697	G	T	ENST00000644935	ENSG00000100106	TRIOBP	TRUE	FALSE
chr22	37697698	T	A	ENST00000644935	ENSG00000100106	TRIOBP	TRUE	FALSE
chr22	37697698	T	C	ENST00000644935	ENSG00000100106	TRIOBP	TRUE	FALSE
chr22	37697698	T	G	ENST00000644935	ENSG00000100106	TRIOBP	TRUE	FALSE
chr22	37701304	A	C	ENST00000644935	ENSG00000100106	TRIOBP	TRUE	FALSE
chr22	37701304	A	G	ENST00000644935	ENSG00000100106	TRIOBP	TRUE	FALSE
chr22	37701304	A	T	ENST00000644935	ENSG00000100106	TRIOBP	TRUE	FALSE
chr22	37701305	G	A	ENST00000644935	ENSG00000100106	TRIOBP	TRUE	FALSE
chr22	37701305	G	C	ENST00000644935	ENSG00000100106	TRIOBP	TRUE	FALSE
chr22	37701305	G	T	ENST00000644935	ENSG00000100106	TRIOBP	TRUE	FALSE
chr22	37701369	G	T	ENST00000644935	ENSG00000100106	TRIOBP	FALSE	FALSE
chr22	37701372	G	T	ENST00000644935	ENSG00000100106	TRIOBP	FALSE	FALSE
chr22	37701395	T	A	ENST00000644935	ENSG00000100106	TRIOBP	FALSE	FALSE
chr22	37701396	G	T	ENST00000644935	ENSG00000100106	TRIOBP	FALSE	FALSE
chr22	37701405	G	T	ENST00000644935	ENSG00000100106	TRIOBP	FALSE	FALSE
chr22	37701423	C	T	ENST00000644935	ENSG00000100106	TRIOBP	TRUE	FALSE
chr22	37701434	T	A	ENST00000644935	ENSG00000100106	TRIOBP	TRUE	FALSE
chr22	37701435	C	T	ENST00000644935	ENSG00000100106	TRIOBP	TRUE	FALSE
chr22	37701443	C	A	ENST00000644935	ENSG00000100106	TRIOBP	TRUE	TRUE
chr22	37701453	G	T	ENST00000644935	ENSG00000100106	TRIOBP	TRUE	TRUE
chr22	37701456	G	T	ENST00000644935	ENSG00000100106	TRIOBP	TRUE	TRUE
chr22	37701465	G	T	ENST00000644935	ENSG00000100106	TRIOBP	TRUE	TRUE
chr22	37701471	A	T	ENST00000644935	ENSG00000100106	TRIOBP	TRUE	TRUE
chr22	37701476	C	A	ENST00000644935	ENSG00000100106	TRIOBP	TRUE	TRUE
chr22	37701476	C	G	ENST00000644935	ENSG00000100106	TRIOBP	TRUE	TRUE
chr22	37701477	C	T	ENST00000644935	ENSG00000100106	TRIOBP	TRUE	TRUE
chr22	37701480	G	A	ENST00000644935	ENSG00000100106	TRIOBP	TRUE	FALSE
chr22	37701480	G	C	ENST00000644935	ENSG00000100106	TRIOBP	TRUE	FALSE
chr22	37701480	G	T	ENST00000644935	ENSG00000100106	TRIOBP	TRUE	FALSE
chr22	37701481	T	A	ENST00000644935	ENSG00000100106	TRIOBP	TRUE	FALSE
chr22	37701481	T	C	ENST00000644935	ENSG00000100106	TRIOBP	TRUE	FALSE
chr22	37701481	T	G	ENST00000644935	ENSG00000100106	TRIOBP	TRUE	FALSE
chr22	37710425	A	C	ENST00000644935	ENSG00000100106	TRIOBP	TRUE	FALSE
chr22	37710425	A	G	ENST00000644935	ENSG00000100106	TRIOBP	TRUE	FALSE
chr22	37710425	A	T	ENST00000644935	ENSG00000100106	TRIOBP	TRUE	FALSE
chr22	37710426	G	A	ENST00000644935	ENSG00000100106	TRIOBP	TRUE	FALSE
chr22	37710426	G	C	ENST00000644935	ENSG00000100106	TRIOBP	TRUE	FALSE
chr22	37710426	G	T	ENST00000644935	ENSG00000100106	TRIOBP	TRUE	FALSE
chr22	37710427	G	T	ENST00000644935	ENSG00000100106	TRIOBP	TRUE	TRUE
chr22	37710443	C	A	ENST00000644935	ENSG00000100106	TRIOBP	TRUE	TRUE
chr22	37710443	C	G	ENST00000644935	ENSG00000100106	TRIOBP	TRUE	TRUE
chr22	37710451	G	T	ENST00000644935	ENSG00000100106	TRIOBP	TRUE	TRUE
chr22	37710462	C	A	ENST00000644935	ENSG00000100106	TRIOBP	TRUE	TRUE
chr22	37710462	C	G	ENST00000644935	ENSG00000100106	TRIOBP	TRUE	TRUE
chr22	37710465	C	A	ENST00000644935	ENSG00000100106	TRIOBP	TRUE	TRUE
chr22	37710475	C	T	ENST00000644935	ENSG00000100106	TRIOBP	TRUE	TRUE
chr22	37710480	T	A	ENST00000644935	ENSG00000100106	TRIOBP	TRUE	TRUE
chr22	37710493	G	T	ENST00000644935	ENSG00000100106	TRIOBP	TRUE	TRUE
chr22	37710512	C	A	ENST00000644935	ENSG00000100106	TRIOBP	TRUE	TRUE
chr22	37710512	C	G	ENST00000644935	ENSG00000100106	TRIOBP	TRUE	TRUE
chr22	37710525	C	A	ENST00000644935	ENSG00000100106	TRIOBP	TRUE	TRUE
chr22	37710526	C	T	ENST00000644935	ENSG00000100106	TRIOBP	TRUE	TRUE
chr22	37710562	A	T	ENST00000644935	ENSG00000100106	TRIOBP	TRUE	TRUE
chr22	37710567	G	A	ENST00000644935	ENSG00000100106	TRIOBP	TRUE	FALSE
chr22	37710567	G	C	ENST00000644935	ENSG00000100106	TRIOBP	TRUE	FALSE
chr22	37710567	G	T	ENST00000644935	ENSG00000100106	TRIOBP	TRUE	FALSE
chr22	37710568	T	A	ENST00000644935	ENSG00000100106	TRIOBP	TRUE	FALSE
chr22	37710568	T	C	ENST00000644935	ENSG00000100106	TRIOBP	TRUE	FALSE
chr22	37710568	T	G	ENST00000644935	ENSG00000100106	TRIOBP	TRUE	FALSE
chr22	37713208	A	C	ENST00000644935	ENSG00000100106	TRIOBP	TRUE	FALSE
chr22	37713208	A	G	ENST00000644935	ENSG00000100106	TRIOBP	TRUE	FALSE
chr22	37713208	A	T	ENST00000644935	ENSG00000100106	TRIOBP	TRUE	FALSE
chr22	37713209	G	A	ENST00000644935	ENSG00000100106	TRIOBP	TRUE	FALSE
