## Supplementary Dataset 1 for "Integrating 730,947 exome sequences with clinical literature improves gene discovery": 349081_file02 (part 410 of 429)

chrom	pos	ref	alt	transcript_id	gene_id	gene_symbol	relaxed	strict
chr22	37713209	G	C	ENST00000644935	ENSG00000100106	TRIOBP	TRUE	FALSE
chr22	37713209	G	T	ENST00000644935	ENSG00000100106	TRIOBP	TRUE	FALSE
chr22	37713224	C	A	ENST00000644935	ENSG00000100106	TRIOBP	TRUE	TRUE
chr22	37713224	C	G	ENST00000644935	ENSG00000100106	TRIOBP	TRUE	TRUE
chr22	37713238	G	T	ENST00000644935	ENSG00000100106	TRIOBP	TRUE	TRUE
chr22	37713241	G	T	ENST00000644935	ENSG00000100106	TRIOBP	TRUE	TRUE
chr22	37713277	G	T	ENST00000644935	ENSG00000100106	TRIOBP	TRUE	TRUE
chr22	37713283	G	T	ENST00000644935	ENSG00000100106	TRIOBP	TRUE	TRUE
chr22	37713297	T	A	ENST00000644935	ENSG00000100106	TRIOBP	TRUE	TRUE
chr22	37713297	T	G	ENST00000644935	ENSG00000100106	TRIOBP	TRUE	TRUE
chr22	37713301	G	T	ENST00000644935	ENSG00000100106	TRIOBP	TRUE	TRUE
chr22	37713320	T	A	ENST00000644935	ENSG00000100106	TRIOBP	TRUE	TRUE
chr22	37713324	T	A	ENST00000644935	ENSG00000100106	TRIOBP	TRUE	TRUE
chr22	37713333	C	A	ENST00000644935	ENSG00000100106	TRIOBP	TRUE	TRUE
chr22	37713337	G	T	ENST00000644935	ENSG00000100106	TRIOBP	TRUE	TRUE
chr22	37713401	C	A	ENST00000644935	ENSG00000100106	TRIOBP	TRUE	TRUE
chr22	37713412	G	A	ENST00000644935	ENSG00000100106	TRIOBP	TRUE	FALSE
chr22	37713412	G	C	ENST00000644935	ENSG00000100106	TRIOBP	TRUE	FALSE
chr22	37713412	G	T	ENST00000644935	ENSG00000100106	TRIOBP	TRUE	FALSE
chr22	37713413	T	A	ENST00000644935	ENSG00000100106	TRIOBP	TRUE	FALSE
chr22	37713413	T	C	ENST00000644935	ENSG00000100106	TRIOBP	TRUE	FALSE
chr22	37713413	T	G	ENST00000644935	ENSG00000100106	TRIOBP	TRUE	FALSE
chr22	37715761	A	C	ENST00000644935	ENSG00000100106	TRIOBP	TRUE	FALSE
chr22	37715761	A	G	ENST00000644935	ENSG00000100106	TRIOBP	TRUE	FALSE
chr22	37715761	A	T	ENST00000644935	ENSG00000100106	TRIOBP	TRUE	FALSE
chr22	37715762	G	A	ENST00000644935	ENSG00000100106	TRIOBP	TRUE	FALSE
chr22	37715762	G	C	ENST00000644935	ENSG00000100106	TRIOBP	TRUE	FALSE
chr22	37715762	G	T	ENST00000644935	ENSG00000100106	TRIOBP	TRUE	FALSE
chr22	37715767	G	A	ENST00000644935	ENSG00000100106	TRIOBP	TRUE	TRUE
chr22	37715768	G	A	ENST00000644935	ENSG00000100106	TRIOBP	TRUE	TRUE
chr22	37715778	G	T	ENST00000644935	ENSG00000100106	TRIOBP	TRUE	TRUE
chr22	37715784	C	T	ENST00000644935	ENSG00000100106	TRIOBP	TRUE	TRUE
chr22	37715787	G	T	ENST00000644935	ENSG00000100106	TRIOBP	TRUE	TRUE
chr22	37715790	G	T	ENST00000644935	ENSG00000100106	TRIOBP	TRUE	TRUE
chr22	37715793	G	T	ENST00000644935	ENSG00000100106	TRIOBP	TRUE	TRUE
chr22	37715806	G	A	ENST00000644935	ENSG00000100106	TRIOBP	TRUE	TRUE
chr22	37715807	G	A	ENST00000644935	ENSG00000100106	TRIOBP	TRUE	TRUE
chr22	37715811	G	T	ENST00000644935	ENSG00000100106	TRIOBP	TRUE	TRUE
chr22	37715844	G	T	ENST00000644935	ENSG00000100106	TRIOBP	TRUE	TRUE
chr22	37715853	A	T	ENST00000644935	ENSG00000100106	TRIOBP	TRUE	TRUE
chr22	37715868	C	T	ENST00000644935	ENSG00000100106	TRIOBP	TRUE	TRUE
chr22	37715904	G	T	ENST00000644935	ENSG00000100106	TRIOBP	TRUE	TRUE
chr22	37715907	G	T	ENST00000644935	ENSG00000100106	TRIOBP	TRUE	TRUE
chr22	37715922	C	T	ENST00000644935	ENSG00000100106	TRIOBP	TRUE	TRUE
chr22	37715925	A	T	ENST00000644935	ENSG00000100106	TRIOBP	TRUE	TRUE
chr22	37715928	A	T	ENST00000644935	ENSG00000100106	TRIOBP	TRUE	TRUE
chr22	37715931	G	T	ENST00000644935	ENSG00000100106	TRIOBP	TRUE	TRUE
chr22	37715935	G	A	ENST00000644935	ENSG00000100106	TRIOBP	TRUE	FALSE
chr22	37715935	G	C	ENST00000644935	ENSG00000100106	TRIOBP	TRUE	FALSE
chr22	37715935	G	T	ENST00000644935	ENSG00000100106	TRIOBP	TRUE	FALSE
chr22	37715936	T	A	ENST00000644935	ENSG00000100106	TRIOBP	TRUE	FALSE
chr22	37715936	T	C	ENST00000644935	ENSG00000100106	TRIOBP	TRUE	FALSE
chr22	37715936	T	G	ENST00000644935	ENSG00000100106	TRIOBP	TRUE	FALSE
chr22	37723183	A	C	ENST00000644935	ENSG00000100106	TRIOBP	TRUE	FALSE
chr22	37723183	A	G	ENST00000644935	ENSG00000100106	TRIOBP	TRUE	FALSE
chr22	37723183	A	T	ENST00000644935	ENSG00000100106	TRIOBP	TRUE	FALSE
chr22	37723184	G	A	ENST00000644935	ENSG00000100106	TRIOBP	TRUE	FALSE
chr22	37723184	G	C	ENST00000644935	ENSG00000100106	TRIOBP	TRUE	FALSE
chr22	37723184	G	T	ENST00000644935	ENSG00000100106	TRIOBP	TRUE	FALSE
chr22	37723211	G	T	ENST00000644935	ENSG00000100106	TRIOBP	TRUE	TRUE
chr22	37723214	C	T	ENST00000644935	ENSG00000100106	TRIOBP	TRUE	TRUE
chr22	37723221	G	A	ENST00000644935	ENSG00000100106	TRIOBP	TRUE	TRUE
chr22	37723222	G	A	ENST00000644935	ENSG00000100106	TRIOBP	TRUE	TRUE
chr22	37723235	G	T	ENST00000644935	ENSG00000100106	TRIOBP	TRUE	TRUE
chr22	37723238	G	T	ENST00000644935	ENSG00000100106	TRIOBP	TRUE	TRUE
chr22	37723248	T	A	ENST00000644935	ENSG00000100106	TRIOBP	TRUE	TRUE
chr22	37723256	G	T	ENST00000644935	ENSG00000100106	TRIOBP	TRUE	TRUE
chr22	37723269	C	A	ENST00000644935	ENSG00000100106	TRIOBP	TRUE	TRUE
chr22	37723269	C	G	ENST00000644935	ENSG00000100106	TRIOBP	TRUE	TRUE
chr22	37723280	C	T	ENST00000644935	ENSG00000100106	TRIOBP	TRUE	TRUE
chr22	37723307	G	T	ENST00000644935	ENSG00000100106	TRIOBP	TRUE	TRUE
chr22	37723313	C	T	ENST00000644935	ENSG00000100106	TRIOBP	TRUE	TRUE
chr22	37723328	C	T	ENST00000644935	ENSG00000100106	TRIOBP	TRUE	TRUE
chr22	37723343	C	T	ENST00000644935	ENSG00000100106	TRIOBP	TRUE	TRUE
chr22	37723358	C	T	ENST00000644935	ENSG00000100106	TRIOBP	TRUE	TRUE
chr22	37723376	G	T	ENST00000644935	ENSG00000100106	TRIOBP	TRUE	TRUE
chr22	37723385	A	T	ENST00000644935	ENSG00000100106	TRIOBP	TRUE	TRUE
chr22	37723403	C	T	ENST00000644935	ENSG00000100106	TRIOBP
chr22	37723412	C	T	ENST00000644935	ENSG00000100106	TRIOBP
chr22	37723434	C	A	ENST00000644935	ENSG00000100106	TRIOBP
chr22	37723434	C	G	ENST00000644935	ENSG00000100106	TRIOBP
chr22	37723442	C	T	ENST00000644935	ENSG00000100106	TRIOBP
chr22	37723445	C	T	ENST00000644935	ENSG00000100106	TRIOBP
chr22	37723448	G	T	ENST00000644935	ENSG00000100106	TRIOBP
chr22	37723464	C	A	ENST00000644935	ENSG00000100106	TRIOBP
chr22	37723464	C	G	ENST00000644935	ENSG00000100106	TRIOBP
chr22	37723472	C	T	ENST00000644935	ENSG00000100106	TRIOBP
chr22	37723475	C	T	ENST00000644935	ENSG00000100106	TRIOBP
chr22	37723478	G	T	ENST00000644935	ENSG00000100106	TRIOBP
chr22	37723494	C	A	ENST00000644935	ENSG00000100106	TRIOBP
chr22	37723494	C	G	ENST00000644935	ENSG00000100106	TRIOBP
chr22	37723502	C	T	ENST00000644935	ENSG00000100106	TRIOBP
chr22	37723505	G	T	ENST00000644935	ENSG00000100106	TRIOBP
chr22	37723524	C	A	ENST00000644935	ENSG00000100106	TRIOBP
chr22	37723524	C	G	ENST00000644935	ENSG00000100106	TRIOBP
chr22	37723532	C	T	ENST00000644935	ENSG00000100106	TRIOBP
chr22	37723535	G	T	ENST00000644935	ENSG00000100106	TRIOBP
chr22	37723554	C	A	ENST00000644935	ENSG00000100106	TRIOBP
chr22	37723554	C	G	ENST00000644935	ENSG00000100106	TRIOBP
chr22	37723562	C	T	ENST00000644935	ENSG00000100106	TRIOBP
chr22	37723566	G	A	ENST00000644935	ENSG00000100106	TRIOBP
chr22	37723567	G	A	ENST00000644935	ENSG00000100106	TRIOBP
chr22	37723577	A	T	ENST00000644935	ENSG00000100106	TRIOBP	TRUE	TRUE
chr22	37723593	C	A	ENST00000644935	ENSG00000100106	TRIOBP	TRUE	TRUE
chr22	37723593	C	G	ENST00000644935	ENSG00000100106	TRIOBP	TRUE	TRUE
chr22	37723595	C	T	ENST00000644935	ENSG00000100106	TRIOBP	TRUE	TRUE
chr22	37723604	C	T	ENST00000644935	ENSG00000100106	TRIOBP	TRUE	TRUE
chr22	37723619	A	T	ENST00000644935	ENSG00000100106	TRIOBP	TRUE	TRUE
chr22	37723634	C	T	ENST00000644935	ENSG00000100106	TRIOBP	TRUE	TRUE
chr22	37723637	C	T	ENST00000644935	ENSG00000100106	TRIOBP	TRUE	TRUE
chr22	37723649	C	T	ENST00000644935	ENSG00000100106	TRIOBP	TRUE	TRUE
chr22	37723669	T	A	ENST00000644935	ENSG00000100106	TRIOBP	TRUE	TRUE
chr22	37723676	C	T	ENST00000644935	ENSG00000100106	TRIOBP
chr22	37723682	G	T	ENST00000644935	ENSG00000100106	TRIOBP
chr22	37723702	T	A	ENST00000644935	ENSG00000100106	TRIOBP
chr22	37723706	C	T	ENST00000644935	ENSG00000100106	TRIOBP
chr22	37723709	C	T	ENST00000644935	ENSG00000100106	TRIOBP
chr22	37723721	A	T	ENST00000644935	ENSG00000100106	TRIOBP
chr22	37723739	A	T	ENST00000644935	ENSG00000100106	TRIOBP
chr22	37723748	C	T	ENST00000644935	ENSG00000100106	TRIOBP
chr22	37723751	C	T	ENST00000644935	ENSG00000100106	TRIOBP
chr22	37723754	G	T	ENST00000644935	ENSG00000100106	TRIOBP
chr22	37723763	A	T	ENST00000644935	ENSG00000100106	TRIOBP
chr22	37723774	T	A	ENST00000644935	ENSG00000100106	TRIOBP
chr22	37723778	C	T	ENST00000644935	ENSG00000100106	TRIOBP
chr22	37723793	A	T	ENST00000644935	ENSG00000100106	TRIOBP
chr22	37723802	A	T	ENST00000644935	ENSG00000100106	TRIOBP
chr22	37723820	A	T	ENST00000644935	ENSG00000100106	TRIOBP
chr22	37723829	C	T	ENST00000644935	ENSG00000100106	TRIOBP
chr22	37723841	A	T	ENST00000644935	ENSG00000100106	TRIOBP
chr22	37723852	C	A	ENST00000644935	ENSG00000100106	TRIOBP
chr22	37723856	C	T	ENST00000644935	ENSG00000100106	TRIOBP
chr22	37723871	A	T	ENST00000644935	ENSG00000100106	TRIOBP
chr22	37723889	A	T	ENST00000644935	ENSG00000100106	TRIOBP
chr22	37723898	C	T	ENST00000644935	ENSG00000100106	TRIOBP
chr22	37723921	T	A	ENST00000644935	ENSG00000100106	TRIOBP
chr22	37723925	C	T	ENST00000644935	ENSG00000100106	TRIOBP
chr22	37723940	A	T	ENST00000644935	ENSG00000100106	TRIOBP
chr22	37723949	A	T	ENST00000644935	ENSG00000100106	TRIOBP
chr22	37723967	A	T	ENST00000644935	ENSG00000100106	TRIOBP
chr22	37723976	C	T	ENST00000644935	ENSG00000100106	TRIOBP
chr22	37723988	A	T	ENST00000644935	ENSG00000100106	TRIOBP
chr22	37723999	T	A	ENST00000644935	ENSG00000100106	TRIOBP
chr22	37724003	C	T	ENST00000644935	ENSG00000100106	TRIOBP
chr22	37724018	A	T	ENST00000644935	ENSG00000100106	TRIOBP
chr22	37724036	A	T	ENST00000644935	ENSG00000100106	TRIOBP
chr22	37724045	C	T	ENST00000644935	ENSG00000100106	TRIOBP
chr22	37724068	T	A	ENST00000644935	ENSG00000100106	TRIOBP
chr22	37724072	C	T	ENST00000644935	ENSG00000100106	TRIOBP
chr22	37724087	A	T	ENST00000644935	ENSG00000100106	TRIOBP
chr22	37724096	A	T	ENST00000644935	ENSG00000100106	TRIOBP
chr22	37724114	A	T	ENST00000644935	ENSG00000100106	TRIOBP
chr22	37724123	C	T	ENST00000644935	ENSG00000100106	TRIOBP
chr22	37724135	A	T	ENST00000644935	ENSG00000100106	TRIOBP
chr22	37724146	C	A	ENST00000644935	ENSG00000100106	TRIOBP
chr22	37724150	C	T	ENST00000644935	ENSG00000100106	TRIOBP
chr22	37724165	A	T	ENST00000644935	ENSG00000100106	TRIOBP
chr22	37724183	A	T	ENST00000644935	ENSG00000100106	TRIOBP
chr22	37724192	C	T	ENST00000644935	ENSG00000100106	TRIOBP
chr22	37724215	T	A	ENST00000644935	ENSG00000100106	TRIOBP
chr22	37724219	C	T	ENST00000644935	ENSG00000100106	TRIOBP
chr22	37724234	A	T	ENST00000644935	ENSG00000100106	TRIOBP
chr22	37724243	A	T	ENST00000644935	ENSG00000100106	TRIOBP
chr22	37724261	A	T	ENST00000644935	ENSG00000100106	TRIOBP
chr22	37724270	C	T	ENST00000644935	ENSG00000100106	TRIOBP
chr22	37724282	A	T	ENST00000644935	ENSG00000100106	TRIOBP
chr22	37724293	T	A	ENST00000644935	ENSG00000100106	TRIOBP
chr22	37724297	C	T	ENST00000644935	ENSG00000100106	TRIOBP
chr22	37724312	A	T	ENST00000644935	ENSG00000100106	TRIOBP
chr22	37724330	A	T	ENST00000644935	ENSG00000100106	TRIOBP
chr22	37724339	C	T	ENST00000644935	ENSG00000100106	TRIOBP
chr22	37724362	T	A	ENST00000644935	ENSG00000100106	TRIOBP
chr22	37724366	C	T	ENST00000644935	ENSG00000100106	TRIOBP
chr22	37724381	A	T	ENST00000644935	ENSG00000100106	TRIOBP
chr22	37724390	A	T	ENST00000644935	ENSG00000100106	TRIOBP
chr22	37724408	A	T	ENST00000644935	ENSG00000100106	TRIOBP
chr22	37724417	C	T	ENST00000644935	ENSG00000100106	TRIOBP
chr22	37724429	A	T	ENST00000644935	ENSG00000100106	TRIOBP
chr22	37724440	T	A	ENST00000644935	ENSG00000100106	TRIOBP
chr22	37724444	C	T	ENST00000644935	ENSG00000100106	TRIOBP
chr22	37724459	A	T	ENST00000644935	ENSG00000100106	TRIOBP
chr22	37724477	A	T	ENST00000644935	ENSG00000100106	TRIOBP
chr22	37724486	C	T	ENST00000644935	ENSG00000100106	TRIOBP
chr22	37724489	C	T	ENST00000644935	ENSG00000100106	TRIOBP
chr22	37724501	A	T	ENST00000644935	ENSG00000100106	TRIOBP
chr22	37724512	T	A	ENST00000644935	ENSG00000100106	TRIOBP
chr22	37724516	C	T	ENST00000644935	ENSG00000100106	TRIOBP
chr22	37724531	A	T	ENST00000644935	ENSG00000100106	TRIOBP
chr22	37724549	A	T	ENST00000644935	ENSG00000100106	TRIOBP
chr22	37724558	C	T	ENST00000644935	ENSG00000100106	TRIOBP
chr22	37724561	C	T	ENST00000644935	ENSG00000100106	TRIOBP
chr22	37724564	G	T	ENST00000644935	ENSG00000100106	TRIOBP
chr22	37724573	A	T	ENST00000644935	ENSG00000100106	TRIOBP
chr22	37724584	T	A	ENST00000644935	ENSG00000100106	TRIOBP
chr22	37724603	A	T	ENST00000644935	ENSG00000100106	TRIOBP
chr22	37724621	A	T	ENST00000644935	ENSG00000100106	TRIOBP
chr22	37724630	C	T	ENST00000644935	ENSG00000100106	TRIOBP
chr22	37724633	C	T	ENST00000644935	ENSG00000100106	TRIOBP
chr22	37724636	G	T	ENST00000644935	ENSG00000100106	TRIOBP
chr22	37724645	A	T	ENST00000644935	ENSG00000100106	TRIOBP
chr22	37724656	T	A	ENST00000644935	ENSG00000100106	TRIOBP
chr22	37724660	C	T	ENST00000644935	ENSG00000100106	TRIOBP
chr22	37724675	A	T	ENST00000644935	ENSG00000100106	TRIOBP
chr22	37724693	A	T	ENST00000644935	ENSG00000100106	TRIOBP
chr22	37724702	C	T	ENST00000644935	ENSG00000100106	TRIOBP
chr22	37724705	C	T	ENST00000644935	ENSG00000100106	TRIOBP
chr22	37724708	G	T	ENST00000644935	ENSG00000100106	TRIOBP
chr22	37724717	A	T	ENST00000644935	ENSG00000100106	TRIOBP
chr22	37724728	T	A	ENST00000644935	ENSG00000100106	TRIOBP
chr22	37724732	C	T	ENST00000644935	ENSG00000100106	TRIOBP
chr22	37724747	A	T	ENST00000644935	ENSG00000100106	TRIOBP
chr22	37724765	A	T	ENST00000644935	ENSG00000100106	TRIOBP
chr22	37724774	C	T	ENST00000644935	ENSG00000100106	TRIOBP
chr22	37724777	C	T	ENST00000644935	ENSG00000100106	TRIOBP
chr22	37724789	A	T	ENST00000644935	ENSG00000100106	TRIOBP
chr22	37724800	T	A	ENST00000644935	ENSG00000100106	TRIOBP
chr22	37724804	C	T	ENST00000644935	ENSG00000100106	TRIOBP
chr22	37724819	A	T	ENST00000644935	ENSG00000100106	TRIOBP
chr22	37724837	A	T	ENST00000644935	ENSG00000100106	TRIOBP
chr22	37724846	C	T	ENST00000644935	ENSG00000100106	TRIOBP
chr22	37724849	C	T	ENST00000644935	ENSG00000100106	TRIOBP
chr22	37724852	G	T	ENST00000644935	ENSG00000100106	TRIOBP
chr22	37724861	A	T	ENST00000644935	ENSG00000100106	TRIOBP
chr22	37724872	T	A	ENST00000644935	ENSG00000100106	TRIOBP
chr22	37724876	C	T	ENST00000644935	ENSG00000100106	TRIOBP
chr22	37724879	C	T	ENST00000644935	ENSG00000100106	TRIOBP
chr22	37724909	A	T	ENST00000644935	ENSG00000100106	TRIOBP
chr22	37724918	C	T	ENST00000644935	ENSG00000100106	TRIOBP
chr22	37724930	A	T	ENST00000644935	ENSG00000100106	TRIOBP
chr22	37724941	T	A	ENST00000644935	ENSG00000100106	TRIOBP
chr22	37724945	C	T	ENST00000644935	ENSG00000100106	TRIOBP
chr22	37724960	A	T	ENST00000644935	ENSG00000100106	TRIOBP
chr22	37724978	A	T	ENST00000644935	ENSG00000100106	TRIOBP
chr22	37724987	C	T	ENST00000644935	ENSG00000100106	TRIOBP
chr22	37724990	C	T	ENST00000644935	ENSG00000100106	TRIOBP
chr22	37725002	A	T	ENST00000644935	ENSG00000100106	TRIOBP
chr22	37725010	T	A	ENST00000644935	ENSG00000100106	TRIOBP
chr22	37725014	C	T	ENST00000644935	ENSG00000100106	TRIOBP
chr22	37725017	C	T	ENST00000644935	ENSG00000100106	TRIOBP	TRUE	TRUE
chr22	37725029	A	T	ENST00000644935	ENSG00000100106	TRIOBP	TRUE	TRUE
chr22	37725033	C	A	ENST00000644935	ENSG00000100106	TRIOBP	TRUE	TRUE
chr22	37725033	C	G	ENST00000644935	ENSG00000100106	TRIOBP	TRUE	TRUE
chr22	37725044	C	T	ENST00000644935	ENSG00000100106	TRIOBP	TRUE	TRUE
chr22	37725047	C	T	ENST00000644935	ENSG00000100106	TRIOBP	TRUE	TRUE
chr22	37725059	A	T	ENST00000644935	ENSG00000100106	TRIOBP	TRUE	TRUE
chr22	37725070	T	A	ENST00000644935	ENSG00000100106	TRIOBP	TRUE	TRUE
chr22	37725074	A	T	ENST00000644935	ENSG00000100106	TRIOBP	TRUE	TRUE
chr22	37725077	C	T	ENST00000644935	ENSG00000100106	TRIOBP	TRUE	TRUE
chr22	37725089	A	T	ENST00000644935	ENSG00000100106	TRIOBP	TRUE	TRUE
chr22	37725100	T	A	ENST00000644935	ENSG00000100106	TRIOBP	TRUE	TRUE
chr22	37725104	C	T	ENST00000644935	ENSG00000100106	TRIOBP	TRUE	TRUE
chr22	37725119	C	T	ENST00000644935	ENSG00000100106	TRIOBP	TRUE	TRUE
chr22	37725134	C	T	ENST00000644935	ENSG00000100106	TRIOBP	TRUE	TRUE
chr22	37725137	C	T	ENST00000644935	ENSG00000100106	TRIOBP	TRUE	TRUE
chr22	37725149	G	T	ENST00000644935	ENSG00000100106	TRIOBP	TRUE	TRUE
chr22	37725159	C	A	ENST00000644935	ENSG00000100106	TRIOBP	TRUE	TRUE
chr22	37725159	C	G	ENST00000644935	ENSG00000100106	TRIOBP	TRUE	TRUE
chr22	37725164	C	T	ENST00000644935	ENSG00000100106	TRIOBP	TRUE	TRUE
chr22	37725169	C	A	ENST00000644935	ENSG00000100106	TRIOBP	TRUE	TRUE
chr22	37725172	C	A	ENST00000644935	ENSG00000100106	TRIOBP	TRUE	TRUE
chr22	37725176	C	T	ENST00000644935	ENSG00000100106	TRIOBP	TRUE	TRUE
chr22	37725179	A	T	ENST00000644935	ENSG00000100106	TRIOBP	TRUE	TRUE
chr22	37725182	G	T	ENST00000644935	ENSG00000100106	TRIOBP	TRUE	TRUE
chr22	37725191	A	T	ENST00000644935	ENSG00000100106	TRIOBP	TRUE	TRUE
chr22	37725198	C	A	ENST00000644935	ENSG00000100106	TRIOBP	TRUE	TRUE
chr22	37725198	C	G	ENST00000644935	ENSG00000100106	TRIOBP	TRUE	TRUE
chr22	37725218	C	T	ENST00000644935	ENSG00000100106	TRIOBP	TRUE	TRUE
chr22	37725222	G	A	ENST00000644935	ENSG00000100106	TRIOBP	TRUE	TRUE
chr22	37725223	G	A	ENST00000644935	ENSG00000100106	TRIOBP	TRUE	TRUE
chr22	37725240	C	A	ENST00000644935	ENSG00000100106	TRIOBP	TRUE	TRUE
chr22	37725240	C	G	ENST00000644935	ENSG00000100106	TRIOBP	TRUE	TRUE
chr22	37725260	A	T	ENST00000644935	ENSG00000100106	TRIOBP	TRUE	TRUE
chr22	37725273	G	A	ENST00000644935	ENSG00000100106	TRIOBP	TRUE	TRUE
chr22	37725274	G	A	ENST00000644935	ENSG00000100106	TRIOBP	TRUE	TRUE
chr22	37725279	C	A	ENST00000644935	ENSG00000100106	TRIOBP	TRUE	TRUE
chr22	37725299	C	T	ENST00000644935	ENSG00000100106	TRIOBP	TRUE	TRUE
chr22	37725314	C	T	ENST00000644935	ENSG00000100106	TRIOBP	TRUE	TRUE
chr22	37725338	A	T	ENST00000644935	ENSG00000100106	TRIOBP	TRUE	TRUE
chr22	37725341	C	T	ENST00000644935	ENSG00000100106	TRIOBP	TRUE	TRUE
chr22	37725347	G	T	ENST00000644935	ENSG00000100106	TRIOBP	TRUE	TRUE
chr22	37725357	G	A	ENST00000644935	ENSG00000100106	TRIOBP	TRUE	TRUE
chr22	37725358	G	A	ENST00000644935	ENSG00000100106	TRIOBP	TRUE	TRUE
chr22	37725383	C	T	ENST00000644935	ENSG00000100106	TRIOBP	TRUE	TRUE
chr22	37725398	C	T	ENST00000644935	ENSG00000100106	TRIOBP	TRUE	TRUE
chr22	37725425	C	T	ENST00000644935	ENSG00000100106	TRIOBP	TRUE	TRUE
chr22	37725440	C	T	ENST00000644935	ENSG00000100106	TRIOBP	TRUE	TRUE
chr22	37725461	C	T	ENST00000644935	ENSG00000100106	TRIOBP	TRUE	TRUE
chr22	37725466	C	A	ENST00000644935	ENSG00000100106	TRIOBP	TRUE	TRUE
chr22	37725466	C	G	ENST00000644935	ENSG00000100106	TRIOBP	TRUE	TRUE
chr22	37725471	T	A	ENST00000644935	ENSG00000100106	TRIOBP	TRUE	TRUE
chr22	37725512	C	T	ENST00000644935	ENSG00000100106	TRIOBP	TRUE	TRUE
chr22	37725524	C	T	ENST00000644935	ENSG00000100106	TRIOBP	TRUE	TRUE
chr22	37725534	C	A	ENST00000644935	ENSG00000100106	TRIOBP	TRUE	TRUE
chr22	37725534	C	G	ENST00000644935	ENSG00000100106	TRIOBP	TRUE	TRUE
chr22	37725544	C	A	ENST00000644935	ENSG00000100106	TRIOBP	TRUE	TRUE
chr22	37725544	C	G	ENST00000644935	ENSG00000100106	TRIOBP	TRUE	TRUE
chr22	37725556	T	A	ENST00000644935	ENSG00000100106	TRIOBP	TRUE	TRUE
chr22	37725556	T	G	ENST00000644935	ENSG00000100106	TRIOBP	TRUE	TRUE
chr22	37725578	G	T	ENST00000644935	ENSG00000100106	TRIOBP	TRUE	TRUE
chr22	37725587	C	T	ENST00000644935	ENSG00000100106	TRIOBP	TRUE	TRUE
chr22	37725598	T	A	ENST00000644935	ENSG00000100106	TRIOBP	TRUE	TRUE
chr22	37725607	C	A	ENST00000644935	ENSG00000100106	TRIOBP	TRUE	TRUE
chr22	37725629	C	T	ENST00000644935	ENSG00000100106	TRIOBP	TRUE	TRUE
chr22	37725639	C	A	ENST00000644935	ENSG00000100106	TRIOBP	TRUE	TRUE
chr22	37725652	T	A	ENST00000644935	ENSG00000100106	TRIOBP	TRUE	TRUE
chr22	37725652	T	G	ENST00000644935	ENSG00000100106	TRIOBP	TRUE	TRUE
chr22	37725654	T	A	ENST00000644935	ENSG00000100106	TRIOBP	TRUE	TRUE
chr22	37725656	C	T	ENST00000644935	ENSG00000100106	TRIOBP	TRUE	TRUE
chr22	37725683	G	T	ENST00000644935	ENSG00000100106	TRIOBP	TRUE	TRUE
chr22	37725698	G	T	ENST00000644935	ENSG00000100106	TRIOBP	TRUE	TRUE
chr22	37725704	G	T	ENST00000644935	ENSG00000100106	TRIOBP
chr22	37725719	G	T	ENST00000644935	ENSG00000100106	TRIOBP
chr22	37725730	T	A	ENST00000644935	ENSG00000100106	TRIOBP
chr22	37725730	T	G	ENST00000644935	ENSG00000100106	TRIOBP
chr22	37725748	C	A	ENST00000644935	ENSG00000100106	TRIOBP
chr22	37725752	G	T	ENST00000644935	ENSG00000100106	TRIOBP
chr22	37725758	C	T	ENST00000644935	ENSG00000100106	TRIOBP
chr22	37725780	C	A	ENST00000644935	ENSG00000100106	TRIOBP
chr22	37725797	C	T	ENST00000644935	ENSG00000100106	TRIOBP
chr22	37725831	C	A	ENST00000644935	ENSG00000100106	TRIOBP
chr22	37725831	C	G	ENST00000644935	ENSG00000100106	TRIOBP
chr22	37725839	G	T	ENST00000644935	ENSG00000100106	TRIOBP
chr22	37725845	C	T	ENST00000644935	ENSG00000100106	TRIOBP
chr22	37725850	T	A	ENST00000644935	ENSG00000100106	TRIOBP
chr22	37725851	C	T	ENST00000644935	ENSG00000100106	TRIOBP
chr22	37725860	C	T	ENST00000644935	ENSG00000100106	TRIOBP
chr22	37725866	G	T	ENST00000644935	ENSG00000100106	TRIOBP
chr22	37725875	C	T	ENST00000644935	ENSG00000100106	TRIOBP
chr22	37725895	T	A	ENST00000644935	ENSG00000100106	TRIOBP
chr22	37725904	C	A	ENST00000644935	ENSG00000100106	TRIOBP	TRUE	TRUE
chr22	37725904	C	G	ENST00000644935	ENSG00000100106	TRIOBP	TRUE	TRUE
chr22	37725905	C	T	ENST00000644935	ENSG00000100106	TRIOBP	TRUE	TRUE
chr22	37725938	C	T	ENST00000644935	ENSG00000100106	TRIOBP	TRUE	TRUE
chr22	37725947	G	T	ENST00000644935	ENSG00000100106	TRIOBP	TRUE	TRUE
chr22	37725960	T	A	ENST00000644935	ENSG00000100106	TRIOBP	TRUE	TRUE
chr22	37725960	T	G	ENST00000644935	ENSG00000100106	TRIOBP	TRUE	TRUE
chr22	37725965	C	T	ENST00000644935	ENSG00000100106	TRIOBP	TRUE	TRUE
chr22	37725989	G	T	ENST00000644935	ENSG00000100106	TRIOBP	TRUE	TRUE
chr22	37726022	G	T	ENST00000644935	ENSG00000100106	TRIOBP	TRUE	TRUE
chr22	37726027	C	A	ENST00000644935	ENSG00000100106	TRIOBP	TRUE	TRUE
chr22	37726051	C	A	ENST00000644935	ENSG00000100106	TRIOBP	TRUE	TRUE
chr22	37726080	C	A	ENST00000644935	ENSG00000100106	TRIOBP	TRUE	TRUE
chr22	37726080	C	G	ENST00000644935	ENSG00000100106	TRIOBP	TRUE	TRUE
chr22	37726094	C	T	ENST00000644935	ENSG00000100106	TRIOBP	TRUE	TRUE
chr22	37726103	G	T	ENST00000644935	ENSG00000100106	TRIOBP	TRUE	TRUE
chr22	37726121	C	T	ENST00000644935	ENSG00000100106	TRIOBP	TRUE	TRUE
chr22	37726133	G	T	ENST00000644935	ENSG00000100106	TRIOBP	TRUE	TRUE
chr22	37726145	G	T	ENST00000644935	ENSG00000100106	TRIOBP	TRUE	TRUE
chr22	37726199	C	T	ENST00000644935	ENSG00000100106	TRIOBP	TRUE	TRUE
chr22	37726207	C	A	ENST00000644935	ENSG00000100106	TRIOBP	TRUE	TRUE
chr22	37726229	C	T	ENST00000644935	ENSG00000100106	TRIOBP	TRUE	TRUE
chr22	37726284	C	A	ENST00000644935	ENSG00000100106	TRIOBP	TRUE	TRUE
chr22	37726284	C	G	ENST00000644935	ENSG00000100106	TRIOBP	TRUE	TRUE
chr22	37726290	C	A	ENST00000644935	ENSG00000100106	TRIOBP	TRUE	TRUE
chr22	37726290	C	G	ENST00000644935	ENSG00000100106	TRIOBP	TRUE	TRUE
chr22	37726320	C	A	ENST00000644935	ENSG00000100106	TRIOBP	TRUE	TRUE
chr22	37726320	C	G	ENST00000644935	ENSG00000100106	TRIOBP	TRUE	TRUE
chr22	37726334	G	T	ENST00000644935	ENSG00000100106	TRIOBP	TRUE	TRUE
chr22	37726350	T	A	ENST00000644935	ENSG00000100106	TRIOBP	TRUE	TRUE
chr22	37726352	G	T	ENST00000644935	ENSG00000100106	TRIOBP	TRUE	TRUE
chr22	37726358	G	T	ENST00000644935	ENSG00000100106	TRIOBP	TRUE	TRUE
chr22	37726361	G	T	ENST00000644935	ENSG00000100106	TRIOBP	TRUE	TRUE
chr22	37726366	C	A	ENST00000644935	ENSG00000100106	TRIOBP	TRUE	TRUE
chr22	37726366	C	G	ENST00000644935	ENSG00000100106	TRIOBP	TRUE	TRUE
chr22	37726406	C	T	ENST00000644935	ENSG00000100106	TRIOBP	TRUE	TRUE
chr22	37726409	A	T	ENST00000644935	ENSG00000100106	TRIOBP	TRUE	TRUE
chr22	37726412	C	T	ENST00000644935	ENSG00000100106	TRIOBP	TRUE	TRUE
chr22	37726424	C	T	ENST00000644935	ENSG00000100106	TRIOBP	TRUE	TRUE
chr22	37726430	C	T	ENST00000644935	ENSG00000100106	TRIOBP	TRUE	TRUE
chr22	37726435	C	A	ENST00000644935	ENSG00000100106	TRIOBP	TRUE	TRUE
chr22	37726472	G	T	ENST00000644935	ENSG00000100106	TRIOBP	TRUE	TRUE
chr22	37726478	G	T	ENST00000644935	ENSG00000100106	TRIOBP	TRUE	TRUE
chr22	37726493	C	T	ENST00000644935	ENSG00000100106	TRIOBP	TRUE	TRUE
chr22	37726496	G	T	ENST00000644935	ENSG00000100106	TRIOBP	TRUE	TRUE
chr22	37726504	G	A	ENST00000644935	ENSG00000100106	TRIOBP	TRUE	FALSE
chr22	37726504	G	C	ENST00000644935	ENSG00000100106	TRIOBP	TRUE	FALSE
chr22	37726504	G	T	ENST00000644935	ENSG00000100106	TRIOBP	TRUE	FALSE
chr22	37726505	T	A	ENST00000644935	ENSG00000100106	TRIOBP	TRUE	FALSE
chr22	37726505	T	C	ENST00000644935	ENSG00000100106	TRIOBP	FALSE	FALSE
chr22	37726505	T	G	ENST00000644935	ENSG00000100106	TRIOBP	TRUE	FALSE
chr22	37733296	A	C	ENST00000644935	ENSG00000100106	TRIOBP	TRUE	FALSE
chr22	37733296	A	G	ENST00000644935	ENSG00000100106	TRIOBP	TRUE	FALSE
chr22	37733296	A	T	ENST00000644935	ENSG00000100106	TRIOBP	TRUE	FALSE
chr22	37733297	G	A	ENST00000644935	ENSG00000100106	TRIOBP	TRUE	FALSE
chr22	37733297	G	C	ENST00000644935	ENSG00000100106	TRIOBP	TRUE	FALSE
chr22	37733297	G	T	ENST00000644935	ENSG00000100106	TRIOBP	TRUE	FALSE
chr22	37733299	A	T	ENST00000644935	ENSG00000100106	TRIOBP	TRUE	TRUE
chr22	37733305	G	T	ENST00000644935	ENSG00000100106	TRIOBP	TRUE	TRUE
chr22	37733323	C	T	ENST00000644935	ENSG00000100106	TRIOBP	TRUE	TRUE
chr22	37733329	C	T	ENST00000644935	ENSG00000100106	TRIOBP	TRUE	TRUE
chr22	37733335	G	T	ENST00000644935	ENSG00000100106	TRIOBP	TRUE	TRUE
chr22	37733338	G	T	ENST00000644935	ENSG00000100106	TRIOBP	TRUE	TRUE
chr22	37733345	C	A	ENST00000644935	ENSG00000100106	TRIOBP	TRUE	TRUE
chr22	37733345	C	G	ENST00000644935	ENSG00000100106	TRIOBP	TRUE	TRUE
chr22	37733347	C	T	ENST00000644935	ENSG00000100106	TRIOBP	TRUE	TRUE
chr22	37733350	C	T	ENST00000644935	ENSG00000100106	TRIOBP	TRUE	TRUE
chr22	37733359	C	T	ENST00000644935	ENSG00000100106	TRIOBP	TRUE	TRUE
chr22	37733365	C	T	ENST00000644935	ENSG00000100106	TRIOBP	TRUE	TRUE
chr22	37733371	C	T	ENST00000644935	ENSG00000100106	TRIOBP	TRUE	TRUE
chr22	37733380	C	T	ENST00000644935	ENSG00000100106	TRIOBP	TRUE	TRUE
chr22	37733383	A	T	ENST00000644935	ENSG00000100106	TRIOBP	TRUE	TRUE
chr22	37733386	C	T	ENST00000644935	ENSG00000100106	TRIOBP	TRUE	TRUE
chr22	37733410	C	T	ENST00000644935	ENSG00000100106	TRIOBP	TRUE	TRUE
chr22	37733413	G	A	ENST00000644935	ENSG00000100106	TRIOBP	TRUE	FALSE
chr22	37733413	G	C	ENST00000644935	ENSG00000100106	TRIOBP	TRUE	FALSE
chr22	37733413	G	T	ENST00000644935	ENSG00000100106	TRIOBP	TRUE	FALSE
chr22	37733414	T	A	ENST00000644935	ENSG00000100106	TRIOBP	TRUE	FALSE
chr22	37733414	T	C	ENST00000644935	ENSG00000100106	TRIOBP	TRUE	FALSE
chr22	37733414	T	G	ENST00000644935	ENSG00000100106	TRIOBP	TRUE	FALSE
chr22	37734397	A	C	ENST00000644935	ENSG00000100106	TRIOBP	TRUE	FALSE
chr22	37734397	A	G	ENST00000644935	ENSG00000100106	TRIOBP	TRUE	FALSE
chr22	37734397	A	T	ENST00000644935	ENSG00000100106	TRIOBP	TRUE	FALSE
chr22	37734398	G	A	ENST00000644935	ENSG00000100106	TRIOBP	TRUE	FALSE
chr22	37734398	G	C	ENST00000644935	ENSG00000100106	TRIOBP	TRUE	FALSE
chr22	37734398	G	T	ENST00000644935	ENSG00000100106	TRIOBP	TRUE	FALSE
chr22	37734417	A	T	ENST00000644935	ENSG00000100106	TRIOBP	TRUE	TRUE
chr22	37734420	C	T	ENST00000644935	ENSG00000100106	TRIOBP	TRUE	TRUE
chr22	37734426	G	T	ENST00000644935	ENSG00000100106	TRIOBP	TRUE	TRUE
chr22	37734444	C	T	ENST00000644935	ENSG00000100106	TRIOBP	TRUE	TRUE
chr22	37734450	G	T	ENST00000644935	ENSG00000100106	TRIOBP	TRUE	TRUE
chr22	37734466	G	A	ENST00000644935	ENSG00000100106	TRIOBP	TRUE	TRUE
chr22	37734467	G	A	ENST00000644935	ENSG00000100106	TRIOBP	TRUE	TRUE
chr22	37734474	G	T	ENST00000644935	ENSG00000100106	TRIOBP	TRUE	TRUE
chr22	37734477	A	T	ENST00000644935	ENSG00000100106	TRIOBP	TRUE	TRUE
chr22	37734480	A	T	ENST00000644935	ENSG00000100106	TRIOBP	TRUE	TRUE
chr22	37734486	G	T	ENST00000644935	ENSG00000100106	TRIOBP	TRUE	TRUE
chr22	37734489	G	T	ENST00000644935	ENSG00000100106	TRIOBP	TRUE	TRUE
chr22	37734498	C	T	ENST00000644935	ENSG00000100106	TRIOBP	TRUE	TRUE
chr22	37734504	C	T	ENST00000644935	ENSG00000100106	TRIOBP	TRUE	TRUE
chr22	37734532	C	A	ENST00000644935	ENSG00000100106	TRIOBP	TRUE	TRUE
chr22	37734532	C	G	ENST00000644935	ENSG00000100106	TRIOBP	TRUE	TRUE
chr22	37734546	G	T	ENST00000644935	ENSG00000100106	TRIOBP	TRUE	TRUE
chr22	37734552	G	T	ENST00000644935	ENSG00000100106	TRIOBP	TRUE	TRUE
chr22	37734564	C	T	ENST00000644935	ENSG00000100106	TRIOBP	TRUE	TRUE
chr22	37734567	A	T	ENST00000644935	ENSG00000100106	TRIOBP	TRUE	TRUE
chr22	37734576	G	T	ENST00000644935	ENSG00000100106	TRIOBP	TRUE	TRUE
chr22	37734585	C	T	ENST00000644935	ENSG00000100106	TRIOBP	TRUE	TRUE
chr22	37734597	A	T	ENST00000644935	ENSG00000100106	TRIOBP	TRUE	TRUE
chr22	37734600	C	T	ENST00000644935	ENSG00000100106	TRIOBP	TRUE	TRUE
chr22	37734616	G	A	ENST00000644935	ENSG00000100106	TRIOBP	TRUE	TRUE
chr22	37734617	G	A	ENST00000644935	ENSG00000100106	TRIOBP	TRUE	TRUE
chr22	37734618	C	T	ENST00000644935	ENSG00000100106	TRIOBP	TRUE	TRUE
chr22	37734624	C	T	ENST00000644935	ENSG00000100106	TRIOBP	TRUE	TRUE
chr22	37734627	G	T	ENST00000644935	ENSG00000100106	TRIOBP	TRUE	TRUE
chr22	37734630	G	T	ENST00000644935	ENSG00000100106	TRIOBP	TRUE	TRUE
chr22	37734645	C	T	ENST00000644935	ENSG00000100106	TRIOBP	TRUE	TRUE
chr22	37734657	A	T	ENST00000644935	ENSG00000100106	TRIOBP	TRUE	TRUE
chr22	37734666	G	T	ENST00000644935	ENSG00000100106	TRIOBP	TRUE	TRUE
chr22	37734676	G	A	ENST00000644935	ENSG00000100106	TRIOBP	TRUE	TRUE
chr22	37734677	G	A	ENST00000644935	ENSG00000100106	TRIOBP	TRUE	TRUE
chr22	37734684	C	T	ENST00000644935	ENSG00000100106	TRIOBP	TRUE	TRUE
chr22	37734687	G	T	ENST00000644935	ENSG00000100106	TRIOBP	TRUE	TRUE
chr22	37734690	G	T	ENST00000644935	ENSG00000100106	TRIOBP	TRUE	TRUE
chr22	37734712	G	A	ENST00000644935	ENSG00000100106	TRIOBP	TRUE	TRUE
chr22	37734713	G	A	ENST00000644935	ENSG00000100106	TRIOBP	TRUE	TRUE
chr22	37734715	G	A	ENST00000644935	ENSG00000100106	TRIOBP	TRUE	TRUE
chr22	37734716	G	A	ENST00000644935	ENSG00000100106	TRIOBP	TRUE	TRUE
chr22	37734717	G	T	ENST00000644935	ENSG00000100106	TRIOBP	TRUE	TRUE
chr22	37734722	T	A	ENST00000644935	ENSG00000100106	TRIOBP	TRUE	TRUE
chr22	37734723	G	T	ENST00000644935	ENSG00000100106	TRIOBP	TRUE	TRUE
chr22	37734726	G	T	ENST00000644935	ENSG00000100106	TRIOBP	TRUE	TRUE
chr22	37734747	A	T	ENST00000644935	ENSG00000100106	TRIOBP	TRUE	TRUE
chr22	37734756	G	T	ENST00000644935	ENSG00000100106	TRIOBP	TRUE	TRUE
chr22	37734759	G	T	ENST00000644935	ENSG00000100106	TRIOBP	TRUE	TRUE
chr22	37734766	G	A	ENST00000644935	ENSG00000100106	TRIOBP	TRUE	TRUE
chr22	37734767	G	A	ENST00000644935	ENSG00000100106	TRIOBP	TRUE	TRUE
chr22	37734783	G	T	ENST00000644935	ENSG00000100106	TRIOBP	TRUE	TRUE
chr22	37734788	C	A	ENST00000644935	ENSG00000100106	TRIOBP	TRUE	TRUE
chr22	37734788	C	G	ENST00000644935	ENSG00000100106	TRIOBP	TRUE	TRUE
chr22	37734789	A	T	ENST00000644935	ENSG00000100106	TRIOBP	TRUE	TRUE
chr22	37734792	G	T	ENST00000644935	ENSG00000100106	TRIOBP	TRUE	TRUE
chr22	37734799	G	A	ENST00000644935	ENSG00000100106	TRIOBP	TRUE	TRUE
chr22	37734800	G	A	ENST00000644935	ENSG00000100106	TRIOBP	TRUE	TRUE
chr22	37734804	C	T	ENST00000644935	ENSG00000100106	TRIOBP	TRUE	TRUE
chr22	37734810	G	T	ENST00000644935	ENSG00000100106	TRIOBP	TRUE	TRUE
chr22	37734817	G	A	ENST00000644935	ENSG00000100106	TRIOBP	TRUE	TRUE
chr22	37734818	G	A	ENST00000644935	ENSG00000100106	TRIOBP	TRUE	TRUE
chr22	37734819	G	T	ENST00000644935	ENSG00000100106	TRIOBP	TRUE	TRUE
chr22	37734822	G	T	ENST00000644935	ENSG00000100106	TRIOBP	TRUE	TRUE
chr22	37734825	A	T	ENST00000644935	ENSG00000100106	TRIOBP	TRUE	TRUE
chr22	37734837	G	T	ENST00000644935	ENSG00000100106	TRIOBP	TRUE	TRUE
chr22	37734846	A	T	ENST00000644935	ENSG00000100106	TRIOBP	TRUE	TRUE
chr22	37734849	G	T	ENST00000644935	ENSG00000100106	TRIOBP	TRUE	TRUE
chr22	37734855	G	T	ENST00000644935	ENSG00000100106	TRIOBP	TRUE	TRUE
chr22	37734858	A	T	ENST00000644935	ENSG00000100106	TRIOBP	TRUE	TRUE
chr22	37734861	A	T	ENST00000644935	ENSG00000100106	TRIOBP	TRUE	TRUE
chr22	37734885	G	T	ENST00000644935	ENSG00000100106	TRIOBP	TRUE	TRUE
chr22	37734892	G	A	ENST00000644935	ENSG00000100106	TRIOBP	TRUE	TRUE
chr22	37734893	G	A	ENST00000644935	ENSG00000100106	TRIOBP	TRUE	TRUE
chr22	37734894	G	T	ENST00000644935	ENSG00000100106	TRIOBP	TRUE	TRUE
chr22	37734906	G	T	ENST00000644935	ENSG00000100106	TRIOBP	TRUE	TRUE
chr22	37734913	C	A	ENST00000644935	ENSG00000100106	TRIOBP	TRUE	TRUE
chr22	37734913	C	G	ENST00000644935	ENSG00000100106	TRIOBP	TRUE	TRUE
chr22	37734915	C	T	ENST00000644935	ENSG00000100106	TRIOBP	TRUE	TRUE
chr22	37734922	G	A	ENST00000644935	ENSG00000100106	TRIOBP	TRUE	TRUE
chr22	37734923	G	A	ENST00000644935	ENSG00000100106	TRIOBP	TRUE	TRUE
chr22	37734952	G	A	ENST00000644935	ENSG00000100106	TRIOBP	TRUE	TRUE
chr22	37734953	G	A	ENST00000644935	ENSG00000100106	TRIOBP	TRUE	TRUE
chr22	37734960	G	T	ENST00000644935	ENSG00000100106	TRIOBP	TRUE	TRUE
chr22	37734963	G	T	ENST00000644935	ENSG00000100106	TRIOBP	TRUE	TRUE
chr22	37734971	T	A	ENST00000644935	ENSG00000100106	TRIOBP	TRUE	TRUE
chr22	37734977	C	A	ENST00000644935	ENSG00000100106	TRIOBP	TRUE	TRUE
chr22	37734977	C	G	ENST00000644935	ENSG00000100106	TRIOBP	TRUE	TRUE
chr22	37734990	G	T	ENST00000644935	ENSG00000100106	TRIOBP	TRUE	TRUE
chr22	37734996	C	T	ENST00000644935	ENSG00000100106	TRIOBP	TRUE	TRUE
chr22	37735002	G	T	ENST00000644935	ENSG00000100106	TRIOBP	TRUE	TRUE
chr22	37735012	G	A	ENST00000644935	ENSG00000100106	TRIOBP	TRUE	TRUE
chr22	37735013	G	A	ENST00000644935	ENSG00000100106	TRIOBP	TRUE	TRUE
chr22	37735044	G	T	ENST00000644935	ENSG00000100106	TRIOBP	TRUE	TRUE
chr22	37735047	G	T	ENST00000644935	ENSG00000100106	TRIOBP	TRUE	TRUE
chr22	37735057	G	A	ENST00000644935	ENSG00000100106	TRIOBP	TRUE	TRUE
chr22	37735058	G	A	ENST00000644935	ENSG00000100106	TRIOBP	TRUE	TRUE
chr22	37735081	G	A	ENST00000644935	ENSG00000100106	TRIOBP	TRUE	TRUE
chr22	37735082	G	A	ENST00000644935	ENSG00000100106	TRIOBP	TRUE	TRUE
chr22	37735083	G	T	ENST00000644935	ENSG00000100106	TRIOBP	TRUE	TRUE
chr22	37735093	T	A	ENST00000644935	ENSG00000100106	TRIOBP	TRUE	TRUE
chr22	37735095	G	T	ENST00000644935	ENSG00000100106	TRIOBP	TRUE	TRUE
chr22	37735104	C	T	ENST00000644935	ENSG00000100106	TRIOBP	TRUE	TRUE
chr22	37735122	A	T	ENST00000644935	ENSG00000100106	TRIOBP	TRUE	TRUE
chr22	37735134	G	T	ENST00000644935	ENSG00000100106	TRIOBP	TRUE	TRUE
chr22	37735162	T	A	ENST00000644935	ENSG00000100106	TRIOBP	TRUE	TRUE
chr22	37735162	T	G	ENST00000644935	ENSG00000100106	TRIOBP	TRUE	TRUE
chr22	37735170	G	T	ENST00000644935	ENSG00000100106	TRIOBP	TRUE	TRUE
chr22	37735203	G	T	ENST00000644935	ENSG00000100106	TRIOBP	TRUE	TRUE
chr22	37735206	C	T	ENST00000644935	ENSG00000100106	TRIOBP	TRUE	TRUE
chr22	37735209	G	T	ENST00000644935	ENSG00000100106	TRIOBP	TRUE	TRUE
chr22	37735213	C	A	ENST00000644935	ENSG00000100106	TRIOBP	TRUE	TRUE
chr22	37735213	C	G	ENST00000644935	ENSG00000100106	TRIOBP	TRUE	TRUE
chr22	37735221	C	T	ENST00000644935	ENSG00000100106	TRIOBP	TRUE	TRUE
chr22	37735227	G	T	ENST00000644935	ENSG00000100106	TRIOBP	TRUE	TRUE
chr22	37735234	G	A	ENST00000644935	ENSG00000100106	TRIOBP	TRUE	TRUE
chr22	37735235	G	A	ENST00000644935	ENSG00000100106	TRIOBP	TRUE	TRUE
chr22	37735239	G	T	ENST00000644935	ENSG00000100106	TRIOBP	TRUE	TRUE
chr22	37735257	G	T	ENST00000644935	ENSG00000100106	TRIOBP	TRUE	TRUE
chr22	37735275	C	T	ENST00000644935	ENSG00000100106	TRIOBP	TRUE	TRUE
chr22	37735281	C	T	ENST00000644935	ENSG00000100106	TRIOBP	TRUE	TRUE
chr22	37735293	C	T	ENST00000644935	ENSG00000100106	TRIOBP	TRUE	TRUE
chr22	37735313	C	A	ENST00000644935	ENSG00000100106	TRIOBP	TRUE	TRUE
chr22	37735323	C	T	ENST00000644935	ENSG00000100106	TRIOBP	TRUE	TRUE
chr22	37735327	G	A	ENST00000644935	ENSG00000100106	TRIOBP	TRUE	TRUE
chr22	37735328	G	A	ENST00000644935	ENSG00000100106	TRIOBP	TRUE	TRUE
chr22	37735332	A	T	ENST00000644935	ENSG00000100106	TRIOBP	TRUE	TRUE
chr22	37735338	A	T	ENST00000644935	ENSG00000100106	TRIOBP	TRUE	TRUE
chr22	37735347	A	T	ENST00000644935	ENSG00000100106	TRIOBP	TRUE	TRUE
chr22	37735350	G	T	ENST00000644935	ENSG00000100106	TRIOBP	TRUE	TRUE
chr22	37735380	G	T	ENST00000644935	ENSG00000100106	TRIOBP	TRUE	TRUE
chr22	37735383	C	T	ENST00000644935	ENSG00000100106	TRIOBP	TRUE	TRUE
chr22	37735416	A	T	ENST00000644935	ENSG00000100106	TRIOBP	TRUE	TRUE
chr22	37735429	T	A	ENST00000644935	ENSG00000100106	TRIOBP	TRUE	TRUE
chr22	37735434	G	T	ENST00000644935	ENSG00000100106	TRIOBP	TRUE	TRUE
chr22	37735440	C	T	ENST00000644935	ENSG00000100106	TRIOBP	TRUE	TRUE
chr22	37735443	G	A	ENST00000644935	ENSG00000100106	TRIOBP	TRUE	FALSE
chr22	37735443	G	C	ENST00000644935	ENSG00000100106	TRIOBP	TRUE	FALSE
chr22	37735443	G	T	ENST00000644935	ENSG00000100106	TRIOBP	TRUE	FALSE
chr22	37735444	T	A	ENST00000644935	ENSG00000100106	TRIOBP	TRUE	FALSE
chr22	37735444	T	C	ENST00000644935	ENSG00000100106	TRIOBP	FALSE	FALSE
chr22	37735444	T	G	ENST00000644935	ENSG00000100106	TRIOBP	TRUE	FALSE
chr22	37738640	A	C	ENST00000644935	ENSG00000100106	TRIOBP	TRUE	FALSE
chr22	37738640	A	G	ENST00000644935	ENSG00000100106	TRIOBP	TRUE	FALSE
chr22	37738640	A	T	ENST00000644935	ENSG00000100106	TRIOBP	TRUE	FALSE
chr22	37738641	G	A	ENST00000644935	ENSG00000100106	TRIOBP	TRUE	FALSE
chr22	37738641	G	C	ENST00000644935	ENSG00000100106	TRIOBP	TRUE	FALSE
chr22	37738641	G	T	ENST00000644935	ENSG00000100106	TRIOBP	TRUE	FALSE
chr22	37738645	C	T	ENST00000644935	ENSG00000100106	TRIOBP	TRUE	TRUE
chr22	37738651	G	T	ENST00000644935	ENSG00000100106	TRIOBP	TRUE	TRUE
chr22	37738654	G	T	ENST00000644935	ENSG00000100106	TRIOBP	TRUE	TRUE
chr22	37738660	G	T	ENST00000644935	ENSG00000100106	TRIOBP	TRUE	TRUE
chr22	37738663	G	T	ENST00000644935	ENSG00000100106	TRIOBP	TRUE	TRUE
chr22	37738667	C	A	ENST00000644935	ENSG00000100106	TRIOBP	TRUE	TRUE
chr22	37738667	C	G	ENST00000644935	ENSG00000100106	TRIOBP	TRUE	TRUE
chr22	37738669	G	T	ENST00000644935	ENSG00000100106	TRIOBP	TRUE	TRUE
chr22	37738678	A	T	ENST00000644935	ENSG00000100106	TRIOBP	TRUE	TRUE
chr22	37738684	C	T	ENST00000644935	ENSG00000100106	TRIOBP	TRUE	TRUE
chr22	37738702	C	T	ENST00000644935	ENSG00000100106	TRIOBP	TRUE	TRUE
chr22	37738705	A	T	ENST00000644935	ENSG00000100106	TRIOBP	TRUE	TRUE
chr22	37738708	C	T	ENST00000644935	ENSG00000100106	TRIOBP	TRUE	TRUE
chr22	37738718	C	A	ENST00000644935	ENSG00000100106	TRIOBP	TRUE	TRUE
chr22	37738720	G	A	ENST00000644935	ENSG00000100106	TRIOBP	TRUE	FALSE
chr22	37738720	G	C	ENST00000644935	ENSG00000100106	TRIOBP	TRUE	FALSE
chr22	37738720	G	T	ENST00000644935	ENSG00000100106	TRIOBP	TRUE	FALSE
chr22	37738721	T	A	ENST00000644935	ENSG00000100106	TRIOBP	TRUE	FALSE
chr22	37738721	T	C	ENST00000644935	ENSG00000100106	TRIOBP	TRUE	FALSE
chr22	37738721	T	G	ENST00000644935	ENSG00000100106	TRIOBP	TRUE	FALSE
chr22	37740893	A	C	ENST00000644935	ENSG00000100106	TRIOBP	FALSE	FALSE
chr22	37740893	A	G	ENST00000644935	ENSG00000100106	TRIOBP	FALSE	FALSE
chr22	37740893	A	T	ENST00000644935	ENSG00000100106	TRIOBP	FALSE	FALSE
chr22	37740894	G	A	ENST00000644935	ENSG00000100106	TRIOBP	FALSE	FALSE
chr22	37740894	G	C	ENST00000644935	ENSG00000100106	TRIOBP	FALSE	FALSE
chr22	37740894	G	T	ENST00000644935	ENSG00000100106	TRIOBP	FALSE	FALSE
chr22	37740901	A	T	ENST00000644935	ENSG00000100106	TRIOBP	TRUE	TRUE
chr22	37740913	G	T	ENST00000644935	ENSG00000100106	TRIOBP	TRUE	TRUE
chr22	37740919	A	T	ENST00000644935	ENSG00000100106	TRIOBP	TRUE	TRUE
chr22	37740937	A	T	ENST00000644935	ENSG00000100106	TRIOBP	TRUE	TRUE
chr22	37740943	C	T	ENST00000644935	ENSG00000100106	TRIOBP	TRUE	TRUE
chr22	37740956	C	A	ENST00000644935	ENSG00000100106	TRIOBP	TRUE	TRUE
chr22	37740956	C	G	ENST00000644935	ENSG00000100106	TRIOBP	TRUE	TRUE
chr22	37740959	G	A	ENST00000644935	ENSG00000100106	TRIOBP	TRUE	TRUE
chr22	37740960	G	A	ENST00000644935	ENSG00000100106	TRIOBP	TRUE	TRUE
chr22	37741025	G	A	ENST00000644935	ENSG00000100106	TRIOBP	TRUE	TRUE
chr22	37741026	G	A	ENST00000644935	ENSG00000100106	TRIOBP	TRUE	TRUE
chr22	37741027	C	T	ENST00000644935	ENSG00000100106	TRIOBP	TRUE	TRUE
chr22	37741033	G	A	ENST00000644935	ENSG00000100106	TRIOBP	FALSE	FALSE
chr22	37741033	G	C	ENST00000644935	ENSG00000100106	TRIOBP	FALSE	FALSE
chr22	37741033	G	T	ENST00000644935	ENSG00000100106	TRIOBP	TRUE	FALSE
chr22	37741034	T	A	ENST00000644935	ENSG00000100106	TRIOBP	FALSE	FALSE
chr22	37741034	T	C	ENST00000644935	ENSG00000100106	TRIOBP	FALSE	FALSE
chr22	37741034	T	G	ENST00000644935	ENSG00000100106	TRIOBP	FALSE	FALSE
chr22	37751770	A	C	ENST00000644935	ENSG00000100106	TRIOBP	TRUE	FALSE
chr22	37751770	A	G	ENST00000644935	ENSG00000100106	TRIOBP	TRUE	FALSE
chr22	37751770	A	T	ENST00000644935	ENSG00000100106	TRIOBP	TRUE	FALSE
chr22	37751771	G	A	ENST00000644935	ENSG00000100106	TRIOBP	TRUE	FALSE
chr22	37751771	G	C	ENST00000644935	ENSG00000100106	TRIOBP	TRUE	FALSE
chr22	37751771	G	T	ENST00000644935	ENSG00000100106	TRIOBP	TRUE	FALSE
chr22	37751790	A	T	ENST00000644935	ENSG00000100106	TRIOBP	TRUE	TRUE
chr22	37751793	A	T	ENST00000644935	ENSG00000100106	TRIOBP	TRUE	TRUE
chr22	37751796	G	T	ENST00000644935	ENSG00000100106	TRIOBP	TRUE	TRUE
chr22	37751800	G	A	ENST00000644935	ENSG00000100106	TRIOBP	TRUE	TRUE
chr22	37751801	G	A	ENST00000644935	ENSG00000100106	TRIOBP	TRUE	TRUE
chr22	37751806	C	A	ENST00000644935	ENSG00000100106	TRIOBP	TRUE	TRUE
chr22	37751812	T	A	ENST00000644935	ENSG00000100106	TRIOBP	TRUE	TRUE
chr22	37751817	G	T	ENST00000644935	ENSG00000100106	TRIOBP	TRUE	TRUE
chr22	37751823	G	T	ENST00000644935	ENSG00000100106	TRIOBP	TRUE	TRUE
chr22	37751826	G	T	ENST00000644935	ENSG00000100106	TRIOBP	TRUE	TRUE
chr22	37751829	G	A	ENST00000644935	ENSG00000100106	TRIOBP	TRUE	FALSE
chr22	37751829	G	C	ENST00000644935	ENSG00000100106	TRIOBP	TRUE	FALSE
chr22	37751829	G	T	ENST00000644935	ENSG00000100106	TRIOBP	TRUE	FALSE
chr22	37751830	T	A	ENST00000644935	ENSG00000100106	TRIOBP	TRUE	FALSE
chr22	37751830	T	C	ENST00000644935	ENSG00000100106	TRIOBP	FALSE	FALSE
chr22	37751830	T	G	ENST00000644935	ENSG00000100106	TRIOBP	TRUE	FALSE
chr22	37754875	A	C	ENST00000644935	ENSG00000100106	TRIOBP	TRUE	FALSE
chr22	37754875	A	G	ENST00000644935	ENSG00000100106	TRIOBP	TRUE	FALSE
chr22	37754875	A	T	ENST00000644935	ENSG00000100106	TRIOBP	TRUE	FALSE
chr22	37754876	G	A	ENST00000644935	ENSG00000100106	TRIOBP	TRUE	FALSE
chr22	37754876	G	C	ENST00000644935	ENSG00000100106	TRIOBP	TRUE	FALSE
chr22	37754876	G	T	ENST00000644935	ENSG00000100106	TRIOBP	TRUE	FALSE
chr22	37754890	C	A	ENST00000644935	ENSG00000100106	TRIOBP	TRUE	TRUE
chr22	37754911	C	A	ENST00000644935	ENSG00000100106	TRIOBP	TRUE	TRUE
chr22	37754913	C	T	ENST00000644935	ENSG00000100106	TRIOBP	TRUE	TRUE
chr22	37754917	G	A	ENST00000644935	ENSG00000100106	TRIOBP	TRUE	TRUE
chr22	37754918	G	A	ENST00000644935	ENSG00000100106	TRIOBP	TRUE	TRUE
chr22	37754919	A	T	ENST00000644935	ENSG00000100106	TRIOBP	TRUE	TRUE
chr22	37754922	A	T	ENST00000644935	ENSG00000100106	TRIOBP	TRUE	TRUE
chr22	37754929	G	A	ENST00000644935	ENSG00000100106	TRIOBP	TRUE	TRUE
chr22	37754930	G	A	ENST00000644935	ENSG00000100106	TRIOBP	TRUE	TRUE
chr22	37754947	C	A	ENST00000644935	ENSG00000100106	TRIOBP	TRUE	TRUE
chr22	37754947	C	G	ENST00000644935	ENSG00000100106	TRIOBP	TRUE	TRUE
chr22	37754955	A	T	ENST00000644935	ENSG00000100106	TRIOBP	TRUE	TRUE
chr22	37754960	T	A	ENST00000644935	ENSG00000100106	TRIOBP	TRUE	TRUE
chr22	37754960	T	G	ENST00000644935	ENSG00000100106	TRIOBP	TRUE	TRUE
chr22	37754963	C	A	ENST00000644935	ENSG00000100106	TRIOBP	TRUE	TRUE
chr22	37754963	C	G	ENST00000644935	ENSG00000100106	TRIOBP	TRUE	TRUE
chr22	37754964	A	T	ENST00000644935	ENSG00000100106	TRIOBP	TRUE	TRUE
chr22	37754979	G	T	ENST00000644935	ENSG00000100106	TRIOBP	TRUE	TRUE
chr22	37754982	G	T	ENST00000644935	ENSG00000100106	TRIOBP	TRUE	TRUE
chr22	37754985	G	A	ENST00000644935	ENSG00000100106	TRIOBP	TRUE	FALSE
chr22	37754985	G	C	ENST00000644935	ENSG00000100106	TRIOBP	TRUE	FALSE
chr22	37754985	G	T	ENST00000644935	ENSG00000100106	TRIOBP	TRUE	FALSE
chr22	37754986	T	A	ENST00000644935	ENSG00000100106	TRIOBP	TRUE	FALSE
chr22	37754986	T	C	ENST00000644935	ENSG00000100106	TRIOBP	TRUE	FALSE
chr22	37754986	T	G	ENST00000644935	ENSG00000100106	TRIOBP	TRUE	FALSE
chr22	37755099	A	C	ENST00000644935	ENSG00000100106	TRIOBP	TRUE	FALSE
chr22	37755099	A	G	ENST00000644935	ENSG00000100106	TRIOBP	TRUE	FALSE
chr22	37755099	A	T	ENST00000644935	ENSG00000100106	TRIOBP	TRUE	FALSE
chr22	37755100	G	A	ENST00000644935	ENSG00000100106	TRIOBP	TRUE	FALSE
chr22	37755100	G	C	ENST00000644935	ENSG00000100106	TRIOBP	TRUE	FALSE
chr22	37755100	G	T	ENST00000644935	ENSG00000100106	TRIOBP	TRUE	FALSE
chr22	37755107	G	T	ENST00000644935	ENSG00000100106	TRIOBP	TRUE	TRUE
chr22	37755119	G	T	ENST00000644935	ENSG00000100106	TRIOBP	TRUE	TRUE
chr22	37755139	C	A	ENST00000644935	ENSG00000100106	TRIOBP	TRUE	TRUE
chr22	37755152	G	T	ENST00000644935	ENSG00000100106	TRIOBP	TRUE	TRUE
chr22	37755157	C	A	ENST00000644935	ENSG00000100106	TRIOBP	TRUE	TRUE
chr22	37755157	C	G	ENST00000644935	ENSG00000100106	TRIOBP	TRUE	TRUE
chr22	37755164	C	T	ENST00000644935	ENSG00000100106	TRIOBP	TRUE	TRUE
chr22	37755175	T	A	ENST00000644935	ENSG00000100106	TRIOBP	TRUE	TRUE
chr22	37755175	T	G	ENST00000644935	ENSG00000100106	TRIOBP	TRUE	TRUE
chr22	37755182	C	T	ENST00000644935	ENSG00000100106	TRIOBP	TRUE	TRUE
chr22	37755191	G	A	ENST00000644935	ENSG00000100106	TRIOBP	TRUE	FALSE
chr22	37755191	G	C	ENST00000644935	ENSG00000100106	TRIOBP	TRUE	FALSE
chr22	37755191	G	T	ENST00000644935	ENSG00000100106	TRIOBP	TRUE	FALSE
chr22	37755192	T	A	ENST00000644935	ENSG00000100106	TRIOBP	TRUE	FALSE
chr22	37755192	T	C	ENST00000644935	ENSG00000100106	TRIOBP	TRUE	FALSE
chr22	37755192	T	G	ENST00000644935	ENSG00000100106	TRIOBP	TRUE	FALSE
chr22	37755548	A	C	ENST00000644935	ENSG00000100106	TRIOBP	TRUE	FALSE
chr22	37755548	A	G	ENST00000644935	ENSG00000100106	TRIOBP	TRUE	FALSE
chr22	37755548	A	T	ENST00000644935	ENSG00000100106	TRIOBP	TRUE	FALSE
chr22	37755549	G	A	ENST00000644935	ENSG00000100106	TRIOBP	TRUE	FALSE
chr22	37755549	G	C	ENST00000644935	ENSG00000100106	TRIOBP	TRUE	FALSE
chr22	37755549	G	T	ENST00000644935	ENSG00000100106	TRIOBP	TRUE	FALSE
chr22	37755553	A	T	ENST00000644935	ENSG00000100106	TRIOBP	TRUE	TRUE
chr22	37755567	T	A	ENST00000644935	ENSG00000100106	TRIOBP	TRUE	TRUE
chr22	37755567	T	G	ENST00000644935	ENSG00000100106	TRIOBP	TRUE	TRUE
chr22	37755572	T	A	ENST00000644935	ENSG00000100106	TRIOBP	TRUE	TRUE
chr22	37755575	C	A	ENST00000644935	ENSG00000100106	TRIOBP	TRUE	TRUE
chr22	37755587	C	A	ENST00000644935	ENSG00000100106	TRIOBP	TRUE	TRUE
chr22	37755587	C	G	ENST00000644935	ENSG00000100106	TRIOBP	TRUE	TRUE
chr22	37755605	G	A	ENST00000644935	ENSG00000100106	TRIOBP	TRUE	TRUE
chr22	37755606	G	A	ENST00000644935	ENSG00000100106	TRIOBP	TRUE	TRUE
chr22	37755610	G	T	ENST00000644935	ENSG00000100106	TRIOBP	TRUE	TRUE
chr22	37755619	A	T	ENST00000644935	ENSG00000100106	TRIOBP
chr22	37755622	A	T	ENST00000644935	ENSG00000100106	TRIOBP	TRUE	TRUE
chr22	37755641	C	A	ENST00000644935	ENSG00000100106	TRIOBP	TRUE	TRUE
chr22	37755641	C	G	ENST00000644935	ENSG00000100106	TRIOBP	TRUE	TRUE
chr22	37755658	A	T	ENST00000644935	ENSG00000100106	TRIOBP	TRUE	TRUE
chr22	37755660	G	A	ENST00000644935	ENSG00000100106	TRIOBP	TRUE	FALSE
chr22	37755660	G	C	ENST00000644935	ENSG00000100106	TRIOBP	TRUE	FALSE
chr22	37755660	G	T	ENST00000644935	ENSG00000100106	TRIOBP	TRUE	FALSE
chr22	37755661	T	A	ENST00000644935	ENSG00000100106	TRIOBP	TRUE	FALSE
chr22	37755661	T	C	ENST00000644935	ENSG00000100106	TRIOBP	TRUE	FALSE
chr22	37755661	T	G	ENST00000644935	ENSG00000100106	TRIOBP	TRUE	FALSE
chr22	37757611	A	C	ENST00000644935	ENSG00000100106	TRIOBP	TRUE	FALSE
chr22	37757611	A	G	ENST00000644935	ENSG00000100106	TRIOBP	TRUE	FALSE
chr22	37757611	A	T	ENST00000644935	ENSG00000100106	TRIOBP	TRUE	FALSE
chr22	37757612	G	A	ENST00000644935	ENSG00000100106	TRIOBP	TRUE	FALSE
chr22	37757612	G	C	ENST00000644935	ENSG00000100106	TRIOBP	TRUE	FALSE
chr22	37757612	G	T	ENST00000644935	ENSG00000100106	TRIOBP	TRUE	FALSE
chr22	37757618	C	A	ENST00000644935	ENSG00000100106	TRIOBP	TRUE	TRUE
chr22	37757629	A	T	ENST00000644935	ENSG00000100106	TRIOBP	TRUE	TRUE
chr22	37757632	G	T	ENST00000644935	ENSG00000100106	TRIOBP	TRUE	TRUE
chr22	37757652	C	A	ENST00000644935	ENSG00000100106	TRIOBP	TRUE	TRUE
chr22	37757652	C	G	ENST00000644935	ENSG00000100106	TRIOBP	TRUE	TRUE
chr22	37757659	C	T	ENST00000644935	ENSG00000100106	TRIOBP	TRUE	TRUE
chr22	37757662	A	T	ENST00000644935	ENSG00000100106	TRIOBP	TRUE	TRUE
chr22	37757674	A	T	ENST00000644935	ENSG00000100106	TRIOBP	TRUE	TRUE
chr22	37757683	G	T	ENST00000644935	ENSG00000100106	TRIOBP	TRUE	TRUE
chr22	37757686	C	T	ENST00000644935	ENSG00000100106	TRIOBP	TRUE	TRUE
chr22	37757701	G	T	ENST00000644935	ENSG00000100106	TRIOBP	TRUE	TRUE
chr22	37757728	A	T	ENST00000644935	ENSG00000100106	TRIOBP	TRUE	TRUE
chr22	37757740	C	T	ENST00000644935	ENSG00000100106	TRIOBP	TRUE	TRUE
chr22	37757746	C	T	ENST00000644935	ENSG00000100106	TRIOBP	TRUE	TRUE
chr22	37757753	T	A	ENST00000644935	ENSG00000100106	TRIOBP	TRUE	TRUE
chr22	37757760	C	A	ENST00000644935	ENSG00000100106	TRIOBP	TRUE	TRUE
chr22	37757760	C	G	ENST00000644935	ENSG00000100106	TRIOBP	TRUE	TRUE
chr22	37757764	G	T	ENST00000644935	ENSG00000100106	TRIOBP	TRUE	TRUE
chr22	37757771	C	A	ENST00000644935	ENSG00000100106	TRIOBP	TRUE	TRUE
chr22	37757782	C	T	ENST00000644935	ENSG00000100106	TRIOBP	TRUE	TRUE
chr22	37757794	C	T	ENST00000644935	ENSG00000100106	TRIOBP	TRUE	TRUE
chr22	37757836	A	T	ENST00000644935	ENSG00000100106	TRIOBP	TRUE	TRUE
chr22	37757839	C	T	ENST00000644935	ENSG00000100106	TRIOBP	TRUE	TRUE
chr22	37757842	G	T	ENST00000644935	ENSG00000100106	TRIOBP	TRUE	TRUE
chr22	37757845	G	T	ENST00000644935	ENSG00000100106	TRIOBP	TRUE	TRUE
chr22	37757851	G	T	ENST00000644935	ENSG00000100106	TRIOBP	TRUE	TRUE
chr22	37757866	C	T	ENST00000644935	ENSG00000100106	TRIOBP	TRUE	TRUE
chr22	37757875	G	T	ENST00000644935	ENSG00000100106	TRIOBP	TRUE	TRUE
chr22	37757878	G	T	ENST00000644935	ENSG00000100106	TRIOBP	TRUE	TRUE
chr22	37757887	A	T	ENST00000644935	ENSG00000100106	TRIOBP	TRUE	TRUE
chr22	37757891	G	A	ENST00000644935	ENSG00000100106	TRIOBP	TRUE	TRUE
chr22	37757892	G	A	ENST00000644935	ENSG00000100106	TRIOBP	TRUE	TRUE
chr22	37757896	G	T	ENST00000644935	ENSG00000100106	TRIOBP	TRUE	TRUE
chr22	37757920	G	T	ENST00000644935	ENSG00000100106	TRIOBP	TRUE	TRUE
chr22	37757935	G	T	ENST00000644935	ENSG00000100106	TRIOBP	TRUE	TRUE
chr22	37757971	G	T	ENST00000644935	ENSG00000100106	TRIOBP	TRUE	TRUE
chr22	37757977	C	T	ENST00000644935	ENSG00000100106	TRIOBP	TRUE	TRUE
chr22	37757980	C	T	ENST00000644935	ENSG00000100106	TRIOBP	TRUE	TRUE
chr22	37757995	G	T	ENST00000644935	ENSG00000100106	TRIOBP	TRUE	TRUE
chr22	37757998	G	T	ENST00000644935	ENSG00000100106	TRIOBP	TRUE	TRUE
chr22	37758004	G	T	ENST00000644935	ENSG00000100106	TRIOBP	TRUE	TRUE
chr22	37758007	A	T	ENST00000644935	ENSG00000100106	TRIOBP	TRUE	TRUE
chr22	37758010	A	T	ENST00000644935	ENSG00000100106	TRIOBP	TRUE	TRUE
chr22	37758014	G	A	ENST00000644935	ENSG00000100106	TRIOBP	TRUE	TRUE
chr22	37758015	G	A	ENST00000644935	ENSG00000100106	TRIOBP	TRUE	TRUE
chr22	37758016	C	T	ENST00000644935	ENSG00000100106	TRIOBP	TRUE	TRUE
chr22	37758019	G	T	ENST00000644935	ENSG00000100106	TRIOBP	TRUE	TRUE
chr22	37758025	G	T	ENST00000644935	ENSG00000100106	TRIOBP	TRUE	TRUE
chr22	37758028	A	T	ENST00000644935	ENSG00000100106	TRIOBP	TRUE	TRUE
chr22	37758043	G	T	ENST00000644935	ENSG00000100106	TRIOBP	TRUE	TRUE
chr22	37758049	A	T	ENST00000644935	ENSG00000100106	TRIOBP	TRUE	TRUE
chr22	37758079	C	T	ENST00000644935	ENSG00000100106	TRIOBP	TRUE	TRUE
chr22	37758088	G	T	ENST00000644935	ENSG00000100106	TRIOBP	TRUE	TRUE
chr22	37758091	G	T	ENST00000644935	ENSG00000100106	TRIOBP	TRUE	TRUE
chr22	37758097	C	T	ENST00000644935	ENSG00000100106	TRIOBP	TRUE	TRUE
chr22	37758121	G	T	ENST00000644935	ENSG00000100106	TRIOBP	TRUE	TRUE
chr22	37758130	G	T	ENST00000644935	ENSG00000100106	TRIOBP	TRUE	TRUE
chr22	37758133	A	T	ENST00000644935	ENSG00000100106	TRIOBP	TRUE	TRUE
chr22	37758136	G	T	ENST00000644935	ENSG00000100106	TRIOBP	TRUE	TRUE
chr22	37758139	G	A	ENST00000644935	ENSG00000100106	TRIOBP	TRUE	FALSE
chr22	37758139	G	C	ENST00000644935	ENSG00000100106	TRIOBP	TRUE	FALSE
chr22	37758139	G	T	ENST00000644935	ENSG00000100106	TRIOBP	TRUE	FALSE
chr22	37758140	T	A	ENST00000644935	ENSG00000100106	TRIOBP	TRUE	FALSE
chr22	37758140	T	C	ENST00000644935	ENSG00000100106	TRIOBP	TRUE	FALSE
chr22	37758140	T	G	ENST00000644935	ENSG00000100106	TRIOBP	TRUE	FALSE
chr22	37759152	A	C	ENST00000644935	ENSG00000100106	TRIOBP	TRUE	FALSE
chr22	37759152	A	G	ENST00000644935	ENSG00000100106	TRIOBP	TRUE	FALSE
chr22	37759152	A	T	ENST00000644935	ENSG00000100106	TRIOBP	TRUE	FALSE
chr22	37759153	G	A	ENST00000644935	ENSG00000100106	TRIOBP	TRUE	FALSE
chr22	37759153	G	C	ENST00000644935	ENSG00000100106	TRIOBP	TRUE	FALSE
chr22	37759153	G	T	ENST00000644935	ENSG00000100106	TRIOBP	TRUE	FALSE
chr22	37759157	C	T	ENST00000644935	ENSG00000100106	TRIOBP	TRUE	TRUE
chr22	37759172	C	T	ENST00000644935	ENSG00000100106	TRIOBP	TRUE	TRUE
chr22	37759178	G	T	ENST00000644935	ENSG00000100106	TRIOBP	TRUE	TRUE
chr22	37759185	G	A	ENST00000644935	ENSG00000100106	TRIOBP	TRUE	TRUE
chr22	37759186	G	A	ENST00000644935	ENSG00000100106	TRIOBP	TRUE	TRUE
chr22	37759193	C	T	ENST00000644935	ENSG00000100106	TRIOBP	TRUE	TRUE
chr22	37759199	G	T	ENST00000644935	ENSG00000100106	TRIOBP	TRUE	TRUE
chr22	37759208	C	T	ENST00000644935	ENSG00000100106	TRIOBP	TRUE	TRUE
chr22	37759220	A	T	ENST00000644935	ENSG00000100106	TRIOBP	TRUE	TRUE
chr22	37759226	C	T	ENST00000644935	ENSG00000100106	TRIOBP	TRUE	TRUE
chr22	37759229	G	T	ENST00000644935	ENSG00000100106	TRIOBP	TRUE	TRUE
chr22	37759255	C	A	ENST00000644935	ENSG00000100106	TRIOBP	TRUE	TRUE
chr22	37759255	C	G	ENST00000644935	ENSG00000100106	TRIOBP	TRUE	TRUE
chr22	37759260	C	A	ENST00000644935	ENSG00000100106	TRIOBP	TRUE	TRUE
chr22	37759260	C	G	ENST00000644935	ENSG00000100106	TRIOBP	TRUE	TRUE
chr22	37759262	C	T	ENST00000644935	ENSG00000100106	TRIOBP	TRUE	TRUE
chr22	37759265	G	A	ENST00000644935	ENSG00000100106	TRIOBP	FALSE	FALSE
chr22	37759265	G	C	ENST00000644935	ENSG00000100106	TRIOBP	TRUE	FALSE
chr22	37759265	G	T	ENST00000644935	ENSG00000100106	TRIOBP	TRUE	FALSE
chr22	37759266	T	A	ENST00000644935	ENSG00000100106	TRIOBP	TRUE	FALSE
chr22	37759266	T	C	ENST00000644935	ENSG00000100106	TRIOBP	FALSE	FALSE
chr22	37759266	T	G	ENST00000644935	ENSG00000100106	TRIOBP	TRUE	FALSE
chr22	37765668	A	C	ENST00000644935	ENSG00000100106	TRIOBP	TRUE	FALSE
chr22	37765668	A	G	ENST00000644935	ENSG00000100106	TRIOBP	TRUE	FALSE
chr22	37765668	A	T	ENST00000644935	ENSG00000100106	TRIOBP	TRUE	FALSE
chr22	37765669	G	A	ENST00000644935	ENSG00000100106	TRIOBP	TRUE	FALSE
chr22	37765669	G	C	ENST00000644935	ENSG00000100106	TRIOBP	TRUE	FALSE
chr22	37765669	G	T	ENST00000644935	ENSG00000100106	TRIOBP	TRUE	FALSE
chr22	37765670	G	T	ENST00000644935	ENSG00000100106	TRIOBP	TRUE	TRUE
chr22	37765678	T	A	ENST00000644935	ENSG00000100106	TRIOBP	TRUE	TRUE
chr22	37765679	G	T	ENST00000644935	ENSG00000100106	TRIOBP	TRUE	TRUE
chr22	37765694	G	T	ENST00000644935	ENSG00000100106	TRIOBP	TRUE	TRUE
chr22	37765700	G	T	ENST00000644935	ENSG00000100106	TRIOBP	TRUE	TRUE
chr22	37765707	C	A	ENST00000644935	ENSG00000100106	TRIOBP	TRUE	TRUE
chr22	37765712	C	T	ENST00000644935	ENSG00000100106	TRIOBP	TRUE	TRUE
chr22	37765715	C	T	ENST00000644935	ENSG00000100106	TRIOBP	TRUE	TRUE
chr22	37765724	G	T	ENST00000644935	ENSG00000100106	TRIOBP	TRUE	TRUE
chr22	37765727	G	T	ENST00000644935	ENSG00000100106	TRIOBP	TRUE	TRUE
chr22	37765733	C	T	ENST00000644935	ENSG00000100106	TRIOBP	TRUE	TRUE
chr22	37765745	G	T	ENST00000644935	ENSG00000100106	TRIOBP	TRUE	TRUE
chr22	37765751	G	T	ENST00000644935	ENSG00000100106	TRIOBP	TRUE	TRUE
chr22	37765757	C	T	ENST00000644935	ENSG00000100106	TRIOBP	TRUE	TRUE
chr22	37765766	C	T	ENST00000644935	ENSG00000100106	TRIOBP	TRUE	TRUE
chr22	37765769	C	T	ENST00000644935	ENSG00000100106	TRIOBP	TRUE	TRUE
chr22	37765772	G	T	ENST00000644935	ENSG00000100106	TRIOBP	TRUE	TRUE
chr22	37765775	A	T	ENST00000644935	ENSG00000100106	TRIOBP	TRUE	TRUE
chr22	37765778	G	T	ENST00000644935	ENSG00000100106	TRIOBP	TRUE	TRUE
chr22	37765782	G	A	ENST00000644935	ENSG00000100106	TRIOBP	TRUE	TRUE
chr22	37765783	G	A	ENST00000644935	ENSG00000100106	TRIOBP	TRUE	TRUE
chr22	37765793	G	T	ENST00000644935	ENSG00000100106	TRIOBP	TRUE	TRUE
chr22	37765796	G	T	ENST00000644935	ENSG00000100106	TRIOBP	TRUE	TRUE
chr22	37765815	C	A	ENST00000644935	ENSG00000100106	TRIOBP
chr22	37765815	C	G	ENST00000644935	ENSG00000100106	TRIOBP
chr22	37765818	G	A	ENST00000644935	ENSG00000100106	TRIOBP	TRUE	FALSE
chr22	37765818	G	C	ENST00000644935	ENSG00000100106	TRIOBP	TRUE	FALSE
chr22	37765818	G	T	ENST00000644935	ENSG00000100106	TRIOBP	TRUE	FALSE
chr22	37765819	T	A	ENST00000644935	ENSG00000100106	TRIOBP	TRUE	FALSE
chr22	37765819	T	C	ENST00000644935	ENSG00000100106	TRIOBP	FALSE	FALSE
chr22	37765819	T	G	ENST00000644935	ENSG00000100106	TRIOBP	TRUE	FALSE
chr22	37768072	A	C	ENST00000644935	ENSG00000100106	TRIOBP	TRUE	FALSE
chr22	37768072	A	G	ENST00000644935	ENSG00000100106	TRIOBP	TRUE	FALSE
chr22	37768072	A	T	ENST00000644935	ENSG00000100106	TRIOBP	TRUE	FALSE
chr22	37768073	G	A	ENST00000644935	ENSG00000100106	TRIOBP	TRUE	FALSE
chr22	37768073	G	C	ENST00000644935	ENSG00000100106	TRIOBP	TRUE	FALSE
chr22	37768073	G	T	ENST00000644935	ENSG00000100106	TRIOBP	TRUE	FALSE
chr22	37768079	G	T	ENST00000644935	ENSG00000100106	TRIOBP	TRUE	TRUE
chr22	37768088	A	T	ENST00000644935	ENSG00000100106	TRIOBP	TRUE	TRUE
chr22	37768091	A	T	ENST00000644935	ENSG00000100106	TRIOBP	TRUE	TRUE
chr22	37768099	C	A	ENST00000644935	ENSG00000100106	TRIOBP	TRUE	TRUE
chr22	37768099	C	G	ENST00000644935	ENSG00000100106	TRIOBP	TRUE	TRUE
chr22	37768100	C	T	ENST00000644935	ENSG00000100106	TRIOBP	TRUE	TRUE
chr22	37768103	G	T	ENST00000644935	ENSG00000100106	TRIOBP	TRUE	TRUE
chr22	37768106	G	T	ENST00000644935	ENSG00000100106	TRIOBP	TRUE	TRUE
chr22	37768115	C	T	ENST00000644935	ENSG00000100106	TRIOBP	TRUE	TRUE
chr22	37768118	G	T	ENST00000644935	ENSG00000100106	TRIOBP	TRUE	TRUE
chr22	37768127	A	T	ENST00000644935	ENSG00000100106	TRIOBP	TRUE	TRUE
chr22	37768142	C	T	ENST00000644935	ENSG00000100106	TRIOBP	TRUE	TRUE
chr22	37768145	C	T	ENST00000644935	ENSG00000100106	TRIOBP	TRUE	TRUE
chr22	37768166	A	T	ENST00000644935	ENSG00000100106	TRIOBP	TRUE	TRUE
chr22	37768169	C	T	ENST00000644935	ENSG00000100106	TRIOBP	TRUE	TRUE
chr22	37768175	C	T	ENST00000644935	ENSG00000100106	TRIOBP	TRUE	TRUE
chr22	37768177	G	A	ENST00000644935	ENSG00000100106	TRIOBP	TRUE	FALSE
chr22	37768177	G	C	ENST00000644935	ENSG00000100106	TRIOBP	TRUE	FALSE
chr22	37768177	G	T	ENST00000644935	ENSG00000100106	TRIOBP	TRUE	FALSE
chr22	37768178	T	A	ENST00000644935	ENSG00000100106	TRIOBP	TRUE	FALSE
chr22	37768178	T	C	ENST00000644935	ENSG00000100106	TRIOBP	TRUE	FALSE
chr22	37768178	T	G	ENST00000644935	ENSG00000100106	TRIOBP	TRUE	FALSE
chr22	37769026	A	C	ENST00000644935	ENSG00000100106	TRIOBP	TRUE	FALSE
chr22	37769026	A	G	ENST00000644935	ENSG00000100106	TRIOBP	TRUE	FALSE
chr22	37769026	A	T	ENST00000644935	ENSG00000100106	TRIOBP	TRUE	FALSE
chr22	37769027	G	A	ENST00000644935	ENSG00000100106	TRIOBP	TRUE	FALSE
chr22	37769027	G	C	ENST00000644935	ENSG00000100106	TRIOBP	TRUE	FALSE
chr22	37769027	G	T	ENST00000644935	ENSG00000100106	TRIOBP	TRUE	FALSE
chr22	37769030	C	A	ENST00000644935	ENSG00000100106	TRIOBP	TRUE	TRUE
chr22	37769030	C	G	ENST00000644935	ENSG00000100106	TRIOBP	TRUE	TRUE
chr22	37769038	G	T	ENST00000644935	ENSG00000100106	TRIOBP	TRUE	TRUE
chr22	37769047	A	T	ENST00000644935	ENSG00000100106	TRIOBP	TRUE	TRUE
chr22	37769050	C	T	ENST00000644935	ENSG00000100106	TRIOBP	TRUE	TRUE
chr22	37769053	G	T	ENST00000644935	ENSG00000100106	TRIOBP	TRUE	TRUE
chr22	37769059	C	T	ENST00000644935	ENSG00000100106	TRIOBP	TRUE	TRUE
chr22	37769069	C	A	ENST00000644935	ENSG00000100106	TRIOBP	TRUE	TRUE
chr22	37769071	G	T	ENST00000644935	ENSG00000100106	TRIOBP	TRUE	TRUE
chr22	37769074	C	T	ENST00000644935	ENSG00000100106	TRIOBP	TRUE	TRUE
chr22	37769079	C	A	ENST00000644935	ENSG00000100106	TRIOBP	TRUE	TRUE
chr22	37769079	C	G	ENST00000644935	ENSG00000100106	TRIOBP	TRUE	TRUE
chr22	37769081	C	A	ENST00000644935	ENSG00000100106	TRIOBP	TRUE	TRUE
chr22	37769083	C	T	ENST00000644935	ENSG00000100106	TRIOBP	TRUE	TRUE
chr22	37769086	A	T	ENST00000644935	ENSG00000100106	TRIOBP	TRUE	TRUE
chr22	37769091	C	A	ENST00000644935	ENSG00000100106	TRIOBP	TRUE	TRUE
chr22	37769095	G	T	ENST00000644935	ENSG00000100106	TRIOBP	TRUE	TRUE
chr22	37769116	C	T	ENST00000644935	ENSG00000100106	TRIOBP	TRUE	TRUE
chr22	37769122	G	T	ENST00000644935	ENSG00000100106	TRIOBP	TRUE	TRUE
chr22	37769125	G	T	ENST00000644935	ENSG00000100106	TRIOBP	TRUE	TRUE
chr22	37769131	G	T	ENST00000644935	ENSG00000100106	TRIOBP	TRUE	TRUE
chr22	37769151	C	A	ENST00000644935	ENSG00000100106	TRIOBP	TRUE	TRUE
chr22	37769152	C	T	ENST00000644935	ENSG00000100106	TRIOBP	TRUE	TRUE
chr22	37769155	C	T	ENST00000644935	ENSG00000100106	TRIOBP	TRUE	TRUE
chr22	37769158	G	T	ENST00000644935	ENSG00000100106	TRIOBP	TRUE	TRUE
chr22	37769164	C	T	ENST00000644935	ENSG00000100106	TRIOBP	TRUE	TRUE
chr22	37769167	G	T	ENST00000644935	ENSG00000100106	TRIOBP	TRUE	TRUE
chr22	37769185	C	T	ENST00000644935	ENSG00000100106	TRIOBP	TRUE	TRUE
chr22	37769188	G	A	ENST00000644935	ENSG00000100106	TRIOBP	TRUE	FALSE
chr22	37769188	G	C	ENST00000644935	ENSG00000100106	TRIOBP	TRUE	FALSE
chr22	37769188	G	T	ENST00000644935	ENSG00000100106	TRIOBP	TRUE	FALSE
chr22	37769189	T	A	ENST00000644935	ENSG00000100106	TRIOBP	TRUE	FALSE
chr22	37769189	T	C	ENST00000644935	ENSG00000100106	TRIOBP	TRUE	FALSE
chr22	37769189	T	G	ENST00000644935	ENSG00000100106	TRIOBP	TRUE	FALSE
chr22	37769260	A	C	ENST00000644935	ENSG00000100106	TRIOBP	TRUE	FALSE
chr22	37769260	A	G	ENST00000644935	ENSG00000100106	TRIOBP	TRUE	FALSE
chr22	37769260	A	T	ENST00000644935	ENSG00000100106	TRIOBP	TRUE	FALSE
chr22	37769261	G	A	ENST00000644935	ENSG00000100106	TRIOBP	TRUE	FALSE
chr22	37769261	G	C	ENST00000644935	ENSG00000100106	TRIOBP	TRUE	FALSE
chr22	37769261	G	T	ENST00000644935	ENSG00000100106	TRIOBP	TRUE	FALSE
chr22	37769262	G	T	ENST00000644935	ENSG00000100106	TRIOBP	TRUE	TRUE
chr22	37769281	C	A	ENST00000644935	ENSG00000100106	TRIOBP	TRUE	TRUE
chr22	37769281	C	G	ENST00000644935	ENSG00000100106	TRIOBP	TRUE	TRUE
chr22	37769283	G	T	ENST00000644935	ENSG00000100106	TRIOBP	TRUE	TRUE
chr22	37769286	G	T	ENST00000644935	ENSG00000100106	TRIOBP	TRUE	TRUE
chr22	37769295	C	T	ENST00000644935	ENSG00000100106	TRIOBP	TRUE	TRUE
chr22	37769317	C	A	ENST00000644935	ENSG00000100106	TRIOBP	TRUE	TRUE
chr22	37769319	C	T	ENST00000644935	ENSG00000100106	TRIOBP	TRUE	TRUE
chr22	37769339	C	A	ENST00000644935	ENSG00000100106	TRIOBP	TRUE	TRUE
chr22	37769352	G	T	ENST00000644935	ENSG00000100106	TRIOBP	TRUE	TRUE
chr22	37769366	C	A	ENST00000644935	ENSG00000100106	TRIOBP	TRUE	TRUE
chr22	37769367	G	T	ENST00000644935	ENSG00000100106	TRIOBP	TRUE	TRUE
chr22	37769373	G	T	ENST00000644935	ENSG00000100106	TRIOBP	TRUE	TRUE
chr22	37769376	G	A	ENST00000644935	ENSG00000100106	TRIOBP	TRUE	FALSE
chr22	37769376	G	C	ENST00000644935	ENSG00000100106	TRIOBP	TRUE	FALSE
chr22	37769376	G	T	ENST00000644935	ENSG00000100106	TRIOBP	TRUE	FALSE
chr22	37769377	T	A	ENST00000644935	ENSG00000100106	TRIOBP	TRUE	FALSE
chr22	37769377	T	C	ENST00000644935	ENSG00000100106	TRIOBP	FALSE	FALSE
chr22	37769377	T	G	ENST00000644935	ENSG00000100106	TRIOBP	TRUE	FALSE
chr22	37771648	A	C	ENST00000644935	ENSG00000100106	TRIOBP	TRUE	FALSE
chr22	37771648	A	G	ENST00000644935	ENSG00000100106	TRIOBP	TRUE	FALSE
chr22	37771648	A	T	ENST00000644935	ENSG00000100106	TRIOBP	TRUE	FALSE
chr22	37771649	G	A	ENST00000644935	ENSG00000100106	TRIOBP	TRUE	FALSE
chr22	37771649	G	C	ENST00000644935	ENSG00000100106	TRIOBP	TRUE	FALSE
chr22	37771649	G	T	ENST00000644935	ENSG00000100106	TRIOBP	TRUE	FALSE
chr22	37771665	A	T	ENST00000644935	ENSG00000100106	TRIOBP	TRUE	TRUE
chr22	37771668	G	T	ENST00000644935	ENSG00000100106	TRIOBP	TRUE	TRUE
chr22	37771674	G	T	ENST00000644935	ENSG00000100106	TRIOBP	TRUE	TRUE
chr22	37771680	C	T	ENST00000644935	ENSG00000100106	TRIOBP	TRUE	TRUE
chr22	37771685	C	A	ENST00000644935	ENSG00000100106	TRIOBP	TRUE	TRUE
chr22	37771685	C	G	ENST00000644935	ENSG00000100106	TRIOBP	TRUE	TRUE
chr22	37771689	A	T	ENST00000644935	ENSG00000100106	TRIOBP	FALSE	FALSE
chr22	37771692	A	T	ENST00000644935	ENSG00000100106	TRIOBP	FALSE	FALSE
chr22	37771695	G	T	ENST00000644935	ENSG00000100106	TRIOBP	FALSE	FALSE
chr22	37771701	C	T	ENST00000644935	ENSG00000100106	TRIOBP	FALSE	FALSE
chr22	37771706	C	A	ENST00000644935	ENSG00000100106	TRIOBP	FALSE	FALSE
chr22	37771716	G	T	ENST00000644935	ENSG00000100106	TRIOBP	FALSE	FALSE
chr22	37771722	C	T	ENST00000644935	ENSG00000100106	TRIOBP	FALSE	FALSE
chr22	37771731	C	T	ENST00000644935	ENSG00000100106	TRIOBP	FALSE	FALSE
chr22	37771734	A	T	ENST00000644935	ENSG00000100106	TRIOBP	FALSE	FALSE
chr22	37771737	G	A	ENST00000644935	ENSG00000100106	TRIOBP	TRUE	FALSE
chr22	37771737	G	C	ENST00000644935	ENSG00000100106	TRIOBP	TRUE	FALSE
chr22	37771737	G	T	ENST00000644935	ENSG00000100106	TRIOBP	TRUE	FALSE
chr22	37771738	T	A	ENST00000644935	ENSG00000100106	TRIOBP	TRUE	FALSE
chr22	37771738	T	C	ENST00000644935	ENSG00000100106	TRIOBP	FALSE	FALSE
chr22	37771738	T	G	ENST00000644935	ENSG00000100106	TRIOBP	TRUE	FALSE
chr22	37772599	A	C	ENST00000644935	ENSG00000100106	TRIOBP	TRUE	FALSE
chr22	37772599	A	G	ENST00000644935	ENSG00000100106	TRIOBP	TRUE	FALSE
chr22	37772599	A	T	ENST00000644935	ENSG00000100106	TRIOBP	TRUE	FALSE
chr22	37772600	G	A	ENST00000644935	ENSG00000100106	TRIOBP	TRUE	TRUE
chr22	37772600	G	C	ENST00000644935	ENSG00000100106	TRIOBP	TRUE	FALSE
chr22	37772600	G	T	ENST00000644935	ENSG00000100106	TRIOBP	TRUE	TRUE
chr22	37772604	A	T	ENST00000644935	ENSG00000100106	TRIOBP	FALSE	FALSE
chr22	37772617	C	A	ENST00000644935	ENSG00000100106	TRIOBP	FALSE	FALSE
chr22	37772619	G	T	ENST00000644935	ENSG00000100106	TRIOBP	FALSE	FALSE
chr22	37772622	A	T	ENST00000644935	ENSG00000100106	TRIOBP	FALSE	FALSE
chr22	37772627	C	A	ENST00000644935	ENSG00000100106	TRIOBP	FALSE	FALSE
chr22	37772627	C	G	ENST00000644935	ENSG00000100106	TRIOBP	FALSE	FALSE
chr22	37772628	C	T	ENST00000644935	ENSG00000100106	TRIOBP	FALSE	FALSE
chr22	37772639	T	A	ENST00000644935	ENSG00000100106	TRIOBP	FALSE	FALSE
chr22	37772639	T	G	ENST00000644935	ENSG00000100106	TRIOBP	FALSE	FALSE
chr22	37772643	G	T	ENST00000644935	ENSG00000100106	TRIOBP	FALSE	FALSE
chr22	37772658	A	T	ENST00000644935	ENSG00000100106	TRIOBP	FALSE	FALSE
chr22	37772670	G	T	ENST00000644935	ENSG00000100106	TRIOBP	FALSE	FALSE
chr22	37772676	G	T	ENST00000644935	ENSG00000100106	TRIOBP	FALSE	FALSE
chr22	37772682	G	T	ENST00000644935	ENSG00000100106	TRIOBP	FALSE	FALSE
chr22	37772685	C	T	ENST00000644935	ENSG00000100106	TRIOBP	FALSE	FALSE
chr22	37772691	A	T	ENST00000644935	ENSG00000100106	TRIOBP	FALSE	FALSE
chr22	37772694	G	T	ENST00000644935	ENSG00000100106	TRIOBP	FALSE	FALSE
chr22	37772724	C	T	ENST00000644935	ENSG00000100106	TRIOBP	FALSE	FALSE
chr22	37772727	G	T	ENST00000644935	ENSG00000100106	TRIOBP	FALSE	FALSE
chr22	37772730	A	T	ENST00000644935	ENSG00000100106	TRIOBP	FALSE	FALSE
chr22	37772733	G	T	ENST00000644935	ENSG00000100106	TRIOBP	FALSE	FALSE
chr22	37772737	C	A	ENST00000644935	ENSG00000100106	TRIOBP	FALSE	FALSE
chr22	37772757	G	T	ENST00000644935	ENSG00000100106	TRIOBP	FALSE	FALSE
chr22	37772765	G	A	ENST00000644935	ENSG00000100106	TRIOBP	TRUE	FALSE
chr22	37772765	G	C	ENST00000644935	ENSG00000100106	TRIOBP	TRUE	FALSE
chr22	37772765	G	T	ENST00000644935	ENSG00000100106	TRIOBP	TRUE	FALSE
chr22	37772766	T	A	ENST00000644935	ENSG00000100106	TRIOBP	TRUE	FALSE
chr22	37772766	T	C	ENST00000644935	ENSG00000100106	TRIOBP	TRUE	FALSE
chr22	37772766	T	G	ENST00000644935	ENSG00000100106	TRIOBP	TRUE	FALSE
chr22	37773781	A	C	ENST00000644935	ENSG00000100106	TRIOBP	FALSE	FALSE
chr22	37773781	A	G	ENST00000644935	ENSG00000100106	TRIOBP	FALSE	FALSE
chr22	37773781	A	T	ENST00000644935	ENSG00000100106	TRIOBP	FALSE	FALSE
chr22	37773782	G	A	ENST00000644935	ENSG00000100106	TRIOBP	FALSE	FALSE
chr22	37773782	G	C	ENST00000644935	ENSG00000100106	TRIOBP	FALSE	FALSE
chr22	37773782	G	T	ENST00000644935	ENSG00000100106	TRIOBP	FALSE	FALSE
chr22	37805551	G	T	ENST00000340857	ENSG00000189060	H1-0	FALSE	FALSE
chr22	37805578	A	T	ENST00000340857	ENSG00000189060	H1-0	FALSE	FALSE
chr22	37805584	A	T	ENST00000340857	ENSG00000189060	H1-0	FALSE	FALSE
chr22	37805593	A	T	ENST00000340857	ENSG00000189060	H1-0	FALSE	FALSE
chr22	37805602	A	T	ENST00000340857	ENSG00000189060	H1-0	FALSE	FALSE
chr22	37805605	A	T	ENST00000340857	ENSG00000189060	H1-0	FALSE	FALSE
chr22	37805623	A	T	ENST00000340857	ENSG00000189060	H1-0	FALSE	FALSE
chr22	37805628	T	A	ENST00000340857	ENSG00000189060	H1-0	FALSE	FALSE
chr22	37805628	T	G	ENST00000340857	ENSG00000189060	H1-0	FALSE	FALSE
chr22	37805630	C	A	ENST00000340857	ENSG00000189060	H1-0	FALSE	FALSE
chr22	37805630	C	G	ENST00000340857	ENSG00000189060	H1-0	FALSE	FALSE
chr22	37805653	C	T	ENST00000340857	ENSG00000189060	H1-0	FALSE	FALSE
chr22	37805659	G	T	ENST00000340857	ENSG00000189060	H1-0	FALSE	FALSE
chr22	37805662	A	T	ENST00000340857	ENSG00000189060	H1-0	FALSE	FALSE
chr22	37805681	C	A	ENST00000340857	ENSG00000189060	H1-0	FALSE	FALSE
chr22	37805686	C	T	ENST00000340857	ENSG00000189060	H1-0	FALSE	FALSE
chr22	37805695	C	T	ENST00000340857	ENSG00000189060	H1-0	FALSE	FALSE
chr22	37805698	A	T	ENST00000340857	ENSG00000189060	H1-0	FALSE	FALSE
chr22	37805703	T	A	ENST00000340857	ENSG00000189060	H1-0	FALSE	FALSE
chr22	37805703	T	G	ENST00000340857	ENSG00000189060	H1-0	FALSE	FALSE
chr22	37805707	A	T	ENST00000340857	ENSG00000189060	H1-0	FALSE	FALSE
chr22	37805718	C	A	ENST00000340857	ENSG00000189060	H1-0	FALSE	FALSE
chr22	37805718	C	G	ENST00000340857	ENSG00000189060	H1-0	FALSE	FALSE
chr22	37805719	A	T	ENST00000340857	ENSG00000189060	H1-0	FALSE	FALSE
chr22	37805728	G	T	ENST00000340857	ENSG00000189060	H1-0	FALSE	FALSE
chr22	37805741	C	A	ENST00000340857	ENSG00000189060	H1-0	FALSE	FALSE
chr22	37805743	C	T	ENST00000340857	ENSG00000189060	H1-0	FALSE	FALSE
chr22	37805749	A	T	ENST00000340857	ENSG00000189060	H1-0	FALSE	FALSE
chr22	37805753	T	A	ENST00000340857	ENSG00000189060	H1-0	FALSE	FALSE
chr22	37805761	A	T	ENST00000340857	ENSG00000189060	H1-0	FALSE	FALSE
chr22	37805788	A	T	ENST00000340857	ENSG00000189060	H1-0	FALSE	FALSE
chr22	37805791	C	T	ENST00000340857	ENSG00000189060	H1-0	FALSE	FALSE
chr22	37805797	A	T	ENST00000340857	ENSG00000189060	H1-0	TRUE	FALSE
chr22	37805813	C	A	ENST00000340857	ENSG00000189060	H1-0	TRUE	FALSE
chr22	37805833	A	T	ENST00000340857	ENSG00000189060	H1-0	TRUE	FALSE
chr22	37805842	G	T	ENST00000340857	ENSG00000189060	H1-0	TRUE	FALSE
chr22	37805848	A	T	ENST00000340857	ENSG00000189060	H1-0	TRUE	FALSE
chr22	37805851	A	T	ENST00000340857	ENSG00000189060	H1-0	TRUE	FALSE
chr22	37805855	C	A	ENST00000340857	ENSG00000189060	H1-0	TRUE	FALSE
chr22	37805855	C	G	ENST00000340857	ENSG00000189060	H1-0	TRUE	FALSE
chr22	37805866	A	T	ENST00000340857	ENSG00000189060	H1-0	TRUE	FALSE
chr22	37805869	A	T	ENST00000340857	ENSG00000189060	H1-0	TRUE	FALSE
chr22	37805875	A	T	ENST00000340857	ENSG00000189060	H1-0	TRUE	FALSE
chr22	37805878	A	T	ENST00000340857	ENSG00000189060	H1-0	TRUE	FALSE
chr22	37805881	G	T	ENST00000340857	ENSG00000189060	H1-0	TRUE	FALSE
chr22	37805887	A	T	ENST00000340857	ENSG00000189060	H1-0	TRUE	FALSE
chr22	37805890	A	T	ENST00000340857	ENSG00000189060	H1-0	TRUE	FALSE
chr22	37805905	A	T	ENST00000340857	ENSG00000189060	H1-0	TRUE	TRUE
chr22	37805908	A	T	ENST00000340857	ENSG00000189060	H1-0	TRUE	TRUE
chr22	37805917	A	T	ENST00000340857	ENSG00000189060	H1-0	TRUE	TRUE
chr22	37805923	A	T	ENST00000340857	ENSG00000189060	H1-0	TRUE	TRUE
chr22	37805926	A	T	ENST00000340857	ENSG00000189060	H1-0	TRUE	TRUE
chr22	37805938	A	T	ENST00000340857	ENSG00000189060	H1-0	TRUE	TRUE
chr22	37805950	A	T	ENST00000340857	ENSG00000189060	H1-0	TRUE	TRUE
chr22	37805953	A	T	ENST00000340857	ENSG00000189060	H1-0	TRUE	TRUE
chr22	37805959	A	T	ENST00000340857	ENSG00000189060	H1-0	TRUE	TRUE
chr22	37805974	A	T	ENST00000340857	ENSG00000189060	H1-0	TRUE	TRUE
chr22	37805977	A	T	ENST00000340857	ENSG00000189060	H1-0	TRUE	TRUE
chr22	37805983	A	T	ENST00000340857	ENSG00000189060	H1-0	TRUE	TRUE
chr22	37805986	A	T	ENST00000340857	ENSG00000189060	H1-0	TRUE	TRUE
chr22	37805989	A	T	ENST00000340857	ENSG00000189060	H1-0	TRUE	TRUE
chr22	37806007	A	T	ENST00000340857	ENSG00000189060	H1-0	TRUE	TRUE
chr22	37806010	A	T	ENST00000340857	ENSG00000189060	H1-0	TRUE	TRUE
chr22	37806016	A	T	ENST00000340857	ENSG00000189060	H1-0	TRUE	TRUE
chr22	37806019	A	T	ENST00000340857	ENSG00000189060	H1-0	TRUE	TRUE
chr22	37806025	A	T	ENST00000340857	ENSG00000189060	H1-0	TRUE	TRUE
chr22	37806034	A	T	ENST00000340857	ENSG00000189060	H1-0	TRUE	TRUE
chr22	37806040	A	T	ENST00000340857	ENSG00000189060	H1-0	TRUE	TRUE
chr22	37806049	A	T	ENST00000340857	ENSG00000189060	H1-0	TRUE	TRUE
chr22	37806058	A	T	ENST00000340857	ENSG00000189060	H1-0	TRUE	TRUE
chr22	37806064	A	T	ENST00000340857	ENSG00000189060	H1-0	TRUE	TRUE
chr22	37806067	A	T	ENST00000340857	ENSG00000189060	H1-0	TRUE	TRUE
chr22	37806073	A	T	ENST00000340857	ENSG00000189060	H1-0	TRUE	TRUE
chr22	37806082	A	T	ENST00000340857	ENSG00000189060	H1-0	TRUE	TRUE
chr22	37806088	A	T	ENST00000340857	ENSG00000189060	H1-0	TRUE	TRUE
chr22	37806094	A	T	ENST00000340857	ENSG00000189060	H1-0	TRUE	TRUE
chr22	37806106	A	T	ENST00000340857	ENSG00000189060	H1-0	TRUE	TRUE
chr22	37806118	A	T	ENST00000340857	ENSG00000189060	H1-0	TRUE	TRUE
chr22	37806121	A	T	ENST00000340857	ENSG00000189060	H1-0	TRUE	TRUE
chr22	37806124	A	T	ENST00000340857	ENSG00000189060	H1-0	TRUE	TRUE
chr22	37807972	G	A	ENST00000248924	ENSG00000100116	GCAT	FALSE	FALSE
chr22	37807973	G	A	ENST00000248924	ENSG00000100116	GCAT	FALSE	FALSE
chr22	37807987	G	A	ENST00000248924	ENSG00000100116	GCAT	FALSE	FALSE
chr22	37807988	G	A	ENST00000248924	ENSG00000100116	GCAT	FALSE	FALSE
chr22	37808005	G	A	ENST00000248924	ENSG00000100116	GCAT	FALSE	FALSE
chr22	37808006	G	A	ENST00000248924	ENSG00000100116	GCAT	FALSE	FALSE
chr22	37808028	C	T	ENST00000248924	ENSG00000100116	GCAT	TRUE	FALSE
chr22	37808032	C	A	ENST00000248924	ENSG00000100116	GCAT	TRUE	FALSE
chr22	37808032	C	G	ENST00000248924	ENSG00000100116	GCAT	TRUE	FALSE
chr22	37808043	C	T	ENST00000248924	ENSG00000100116	GCAT	TRUE	TRUE
chr22	37808061	G	T	ENST00000248924	ENSG00000100116	GCAT	TRUE	TRUE
chr22	37808067	G	T	ENST00000248924	ENSG00000100116	GCAT	TRUE	TRUE
chr22	37808073	G	T	ENST00000248924	ENSG00000100116	GCAT	TRUE	TRUE
chr22	37808085	G	T	ENST00000248924	ENSG00000100116	GCAT	TRUE	TRUE
chr22	37808098	G	A	ENST00000248924	ENSG00000100116	GCAT	TRUE	TRUE
chr22	37808099	G	A	ENST00000248924	ENSG00000100116	GCAT	TRUE	TRUE
chr22	37808100	A	T	ENST00000248924	ENSG00000100116	GCAT	TRUE	TRUE
chr22	37808106	G	T	ENST00000248924	ENSG00000100116	GCAT	TRUE	TRUE
chr22	37808127	C	T	ENST00000248924	ENSG00000100116	GCAT	TRUE	TRUE
chr22	37808160	G	T	ENST00000248924	ENSG00000100116	GCAT	TRUE	TRUE
chr22	37808163	G	T	ENST00000248924	ENSG00000100116	GCAT	TRUE	TRUE
chr22	37808164	G	A	ENST00000248924	ENSG00000100116	GCAT	TRUE	FALSE
chr22	37808164	G	C	ENST00000248924	ENSG00000100116	GCAT	TRUE	FALSE
chr22	37808164	G	T	ENST00000248924	ENSG00000100116	GCAT	TRUE	FALSE
chr22	37808165	T	A	ENST00000248924	ENSG00000100116	GCAT	TRUE	FALSE
chr22	37808165	T	C	ENST00000248924	ENSG00000100116	GCAT	TRUE	FALSE
chr22	37808165	T	G	ENST00000248924	ENSG00000100116	GCAT	TRUE	FALSE
chr22	37810025	A	C	ENST00000248924	ENSG00000100116	GCAT	TRUE	FALSE
chr22	37810025	A	G	ENST00000248924	ENSG00000100116	GCAT	TRUE	FALSE
chr22	37810025	A	T	ENST00000248924	ENSG00000100116	GCAT	TRUE	FALSE
chr22	37810026	G	A	ENST00000248924	ENSG00000100116	GCAT	TRUE	FALSE
chr22	37810026	G	C	ENST00000248924	ENSG00000100116	GCAT	TRUE	FALSE
chr22	37810026	G	T	ENST00000248924	ENSG00000100116	GCAT	TRUE	FALSE
chr22	37810043	T	A	ENST00000248924	ENSG00000100116	GCAT	TRUE	TRUE
chr22	37810055	C	A	ENST00000248924	ENSG00000100116	GCAT	TRUE	TRUE
chr22	37810055	C	G	ENST00000248924	ENSG00000100116	GCAT	TRUE	TRUE
chr22	37810077	G	T	ENST00000248924	ENSG00000100116	GCAT	TRUE	TRUE
chr22	37810086	C	T	ENST00000248924	ENSG00000100116	GCAT	TRUE	TRUE
chr22	37810098	C	T	ENST00000248924	ENSG00000100116	GCAT	TRUE	TRUE
chr22	37810107	G	T	ENST00000248924	ENSG00000100116	GCAT	TRUE	TRUE
chr22	37810110	G	T	ENST00000248924	ENSG00000100116	GCAT	TRUE	TRUE
chr22	37810116	G	T	ENST00000248924	ENSG00000100116	GCAT	TRUE	TRUE
chr22	37810148	T	A	ENST00000248924	ENSG00000100116	GCAT	TRUE	TRUE
chr22	37810149	G	T	ENST00000248924	ENSG00000100116	GCAT	TRUE	TRUE
chr22	37810155	C	T	ENST00000248924	ENSG00000100116	GCAT	TRUE	TRUE
chr22	37810158	G	A	ENST00000248924	ENSG00000100116	GCAT	TRUE	FALSE
chr22	37810158	G	C	ENST00000248924	ENSG00000100116	GCAT	TRUE	FALSE
chr22	37810158	G	T	ENST00000248924	ENSG00000100116	GCAT	TRUE	FALSE
chr22	37810159	T	A	ENST00000248924	ENSG00000100116	GCAT	TRUE	FALSE
chr22	37810159	T	C	ENST00000248924	ENSG00000100116	GCAT	TRUE	FALSE
chr22	37810159	T	G	ENST00000248924	ENSG00000100116	GCAT	TRUE	FALSE
chr22	37812885	A	C	ENST00000248924	ENSG00000100116	GCAT	TRUE	FALSE
chr22	37812885	A	G	ENST00000248924	ENSG00000100116	GCAT	TRUE	FALSE
chr22	37812885	A	T	ENST00000248924	ENSG00000100116	GCAT	TRUE	FALSE
chr22	37812886	G	A	ENST00000248924	ENSG00000100116	GCAT	TRUE	FALSE
chr22	37812886	G	C	ENST00000248924	ENSG00000100116	GCAT	TRUE	FALSE
chr22	37812886	G	T	ENST00000248924	ENSG00000100116	GCAT	TRUE	FALSE
chr22	37812896	A	T	ENST00000248924	ENSG00000100116	GCAT	TRUE	TRUE
chr22	37812905	G	T	ENST00000248924	ENSG00000100116	GCAT	TRUE	TRUE
chr22	37812911	A	T	ENST00000248924	ENSG00000100116	GCAT	TRUE	TRUE
chr22	37812929	C	T	ENST00000248924	ENSG00000100116	GCAT	TRUE	TRUE
chr22	37812935	G	T	ENST00000248924	ENSG00000100116	GCAT	TRUE	TRUE
chr22	37812952	T	A	ENST00000248924	ENSG00000100116	GCAT	TRUE	TRUE
chr22	37812952	T	G	ENST00000248924	ENSG00000100116	GCAT	TRUE	TRUE
chr22	37812961	T	A	ENST00000248924	ENSG00000100116	GCAT	TRUE	TRUE
chr22	37812964	T	A	ENST00000248924	ENSG00000100116	GCAT	TRUE	TRUE
chr22	37812964	T	G	ENST00000248924	ENSG00000100116	GCAT	TRUE	TRUE
chr22	37812986	G	T	ENST00000248924	ENSG00000100116	GCAT	TRUE	TRUE
chr22	37812989	G	A	ENST00000248924	ENSG00000100116	GCAT	TRUE	FALSE
chr22	37812989	G	C	ENST00000248924	ENSG00000100116	GCAT	TRUE	FALSE
chr22	37812989	G	T	ENST00000248924	ENSG00000100116	GCAT	TRUE	FALSE
chr22	37812990	T	A	ENST00000248924	ENSG00000100116	GCAT	TRUE	FALSE
chr22	37812990	T	C	ENST00000248924	ENSG00000100116	GCAT	TRUE	FALSE
chr22	37812990	T	G	ENST00000248924	ENSG00000100116	GCAT	TRUE	FALSE
chr22	37813461	A	C	ENST00000248924	ENSG00000100116	GCAT	TRUE	FALSE
chr22	37813461	A	G	ENST00000248924	ENSG00000100116	GCAT	TRUE	FALSE
chr22	37813461	A	T	ENST00000248924	ENSG00000100116	GCAT	TRUE	FALSE
chr22	37813462	G	A	ENST00000248924	ENSG00000100116	GCAT	TRUE	FALSE
chr22	37813462	G	C	ENST00000248924	ENSG00000100116	GCAT	TRUE	FALSE
chr22	37813462	G	T	ENST00000248924	ENSG00000100116	GCAT	TRUE	FALSE
chr22	37813478	G	T	ENST00000248924	ENSG00000100116	GCAT	TRUE	TRUE
chr22	37813494	C	A	ENST00000248924	ENSG00000100116	GCAT	TRUE	TRUE
chr22	37813499	G	T	ENST00000248924	ENSG00000100116	GCAT	TRUE	TRUE
chr22	37813540	C	A	ENST00000248924	ENSG00000100116	GCAT	TRUE	TRUE
chr22	37813541	A	T	ENST00000248924	ENSG00000100116	GCAT	TRUE	TRUE
chr22	37813550	A	T	ENST00000248924	ENSG00000100116	GCAT	TRUE	TRUE
chr22	37813555	C	A	ENST00000248924	ENSG00000100116	GCAT	TRUE	TRUE
chr22	37813555	C	G	ENST00000248924	ENSG00000100116	GCAT	TRUE	TRUE
chr22	37813561	T	A	ENST00000248924	ENSG00000100116	GCAT	TRUE	TRUE
chr22	37813561	T	G	ENST00000248924	ENSG00000100116	GCAT	TRUE	TRUE
chr22	37813586	G	T	ENST00000248924	ENSG00000100116	GCAT	TRUE	TRUE
chr22	37813592	A	T	ENST00000248924	ENSG00000100116	GCAT	TRUE	TRUE
chr22	37813598	C	T	ENST00000248924	ENSG00000100116	GCAT	TRUE	TRUE
chr22	37813601	G	T	ENST00000248924	ENSG00000100116	GCAT	TRUE	TRUE
chr22	37813607	C	T	ENST00000248924	ENSG00000100116	GCAT	TRUE	TRUE
chr22	37813610	G	A	ENST00000248924	ENSG00000100116	GCAT	TRUE	FALSE
chr22	37813610	G	C	ENST00000248924	ENSG00000100116	GCAT	TRUE	FALSE
chr22	37813610	G	T	ENST00000248924	ENSG00000100116	GCAT	TRUE	FALSE
chr22	37813611	T	A	ENST00000248924	ENSG00000100116	GCAT	TRUE	FALSE
chr22	37813611	T	C	ENST00000248924	ENSG00000100116	GCAT	TRUE	FALSE
chr22	37813611	T	G	ENST00000248924	ENSG00000100116	GCAT	TRUE	FALSE
chr22	37815124	A	C	ENST00000248924	ENSG00000100116	GCAT	TRUE	FALSE
chr22	37815124	A	G	ENST00000248924	ENSG00000100116	GCAT	TRUE	FALSE
chr22	37815124	A	T	ENST00000248924	ENSG00000100116	GCAT	TRUE	FALSE
chr22	37815125	G	A	ENST00000248924	ENSG00000100116	GCAT	TRUE	FALSE
chr22	37815125	G	C	ENST00000248924	ENSG00000100116	GCAT	TRUE	FALSE
chr22	37815125	G	T	ENST00000248924	ENSG00000100116	GCAT	TRUE	FALSE
chr22	37815126	A	T	ENST00000248924	ENSG00000100116	GCAT	TRUE	TRUE
chr22	37815192	C	T	ENST00000248924	ENSG00000100116	GCAT	TRUE	TRUE
chr22	37815195	G	T	ENST00000248924	ENSG00000100116	GCAT	TRUE	TRUE
chr22	37815203	C	A	ENST00000248924	ENSG00000100116	GCAT	TRUE	TRUE
chr22	37815206	C	A	ENST00000248924	ENSG00000100116	GCAT	TRUE	TRUE
chr22	37815216	A	T	ENST00000248924	ENSG00000100116	GCAT	TRUE	TRUE
chr22	37815221	T	A	ENST00000248924	ENSG00000100116	GCAT	TRUE	TRUE
chr22	37815221	T	G	ENST00000248924	ENSG00000100116	GCAT	TRUE	TRUE
chr22	37815243	G	T	ENST00000248924	ENSG00000100116	GCAT	TRUE	TRUE
chr22	37815248	C	A	ENST00000248924	ENSG00000100116	GCAT	TRUE	TRUE
chr22	37815276	G	T	ENST00000248924	ENSG00000100116	GCAT	TRUE	TRUE
chr22	37815281	G	A	ENST00000248924	ENSG00000100116	GCAT	FALSE	FALSE
chr22	37815281	G	C	ENST00000248924	ENSG00000100116	GCAT	FALSE	FALSE
chr22	37815281	G	T	ENST00000248924	ENSG00000100116	GCAT	FALSE	FALSE
chr22	37815282	T	A	ENST00000248924	ENSG00000100116	GCAT	FALSE	FALSE
chr22	37815282	T	C	ENST00000248924	ENSG00000100116	GCAT	FALSE	FALSE
chr22	37815282	T	G	ENST00000248924	ENSG00000100116	GCAT	FALSE	FALSE
chr22	37815416	A	C	ENST00000248924	ENSG00000100116	GCAT	TRUE	FALSE
chr22	37815416	A	G	ENST00000248924	ENSG00000100116	GCAT	TRUE	FALSE
chr22	37815416	A	T	ENST00000248924	ENSG00000100116	GCAT	TRUE	FALSE
chr22	37815417	G	A	ENST00000248924	ENSG00000100116	GCAT	TRUE	FALSE
chr22	37815417	G	C	ENST00000248924	ENSG00000100116	GCAT	TRUE	FALSE
chr22	37815417	G	T	ENST00000248924	ENSG00000100116	GCAT	TRUE	FALSE
chr22	37815428	G	T	ENST00000248924	ENSG00000100116	GCAT	TRUE	TRUE
chr22	37815449	C	T	ENST00000248924	ENSG00000100116	GCAT	TRUE	TRUE
chr22	37815479	A	T	ENST00000248924	ENSG00000100116	GCAT	TRUE	TRUE
chr22	37815491	G	T	ENST00000248924	ENSG00000100116	GCAT	TRUE	TRUE
chr22	37815498	C	A	ENST00000248924	ENSG00000100116	GCAT	TRUE	TRUE
chr22	37815498	C	G	ENST00000248924	ENSG00000100116	GCAT	TRUE	TRUE
chr22	37815501	G	A	ENST00000248924	ENSG00000100116	GCAT	TRUE	FALSE
chr22	37815501	G	C	ENST00000248924	ENSG00000100116	GCAT	TRUE	FALSE
chr22	37815501	G	T	ENST00000248924	ENSG00000100116	GCAT	TRUE	FALSE
chr22	37815502	T	A	ENST00000248924	ENSG00000100116	GCAT	TRUE	FALSE
chr22	37815502	T	C	ENST00000248924	ENSG00000100116	GCAT	TRUE	FALSE
chr22	37815502	T	G	ENST00000248924	ENSG00000100116	GCAT	TRUE	FALSE
chr22	37815661	A	C	ENST00000248924	ENSG00000100116	GCAT	TRUE	FALSE
chr22	37815661	A	G	ENST00000248924	ENSG00000100116	GCAT	TRUE	FALSE
chr22	37815661	A	T	ENST00000248924	ENSG00000100116	GCAT	TRUE	FALSE
chr22	37815662	G	A	ENST00000248924	ENSG00000100116	GCAT	TRUE	FALSE
chr22	37815662	G	C	ENST00000248924	ENSG00000100116	GCAT	TRUE	FALSE
chr22	37815662	G	T	ENST00000248924	ENSG00000100116	GCAT	TRUE	FALSE
chr22	37815670	C	A	ENST00000248924	ENSG00000100116	GCAT	TRUE	TRUE
chr22	37815670	C	G	ENST00000248924	ENSG00000100116	GCAT	TRUE	TRUE
chr22	37815707	C	T	ENST00000248924	ENSG00000100116	GCAT	TRUE	TRUE
chr22	37815724	C	A	ENST00000248924	ENSG00000100116	GCAT	TRUE	TRUE
chr22	37815724	C	G	ENST00000248924	ENSG00000100116	GCAT	TRUE	TRUE
chr22	37815763	C	A	ENST00000248924	ENSG00000100116	GCAT	TRUE	TRUE
chr22	37815770	A	T	ENST00000248924	ENSG00000100116	GCAT	TRUE	TRUE
chr22	37815809	C	T	ENST00000248924	ENSG00000100116	GCAT	TRUE	TRUE
chr22	37815824	A	T	ENST00000248924	ENSG00000100116	GCAT	TRUE	TRUE
chr22	37815830	C	T	ENST00000248924	ENSG00000100116	GCAT	TRUE	TRUE
chr22	37815835	G	A	ENST00000248924	ENSG00000100116	GCAT	TRUE	FALSE
chr22	37815835	G	C	ENST00000248924	ENSG00000100116	GCAT	TRUE	FALSE
chr22	37815835	G	T	ENST00000248924	ENSG00000100116	GCAT	TRUE	FALSE
chr22	37815836	T	A	ENST00000248924	ENSG00000100116	GCAT	TRUE	FALSE
chr22	37815836	T	C	ENST00000248924	ENSG00000100116	GCAT	TRUE	FALSE
chr22	37815836	T	G	ENST00000248924	ENSG00000100116	GCAT	TRUE	FALSE
chr22	37816198	A	C	ENST00000248924	ENSG00000100116	GCAT	TRUE	FALSE
chr22	37816198	A	G	ENST00000248924	ENSG00000100116	GCAT	TRUE	FALSE
chr22	37816198	A	T	ENST00000248924	ENSG00000100116	GCAT	TRUE	FALSE
chr22	37816199	G	A	ENST00000248924	ENSG00000100116	GCAT	TRUE	FALSE
chr22	37816199	G	C	ENST00000248924	ENSG00000100116	GCAT	TRUE	FALSE
chr22	37816199	G	T	ENST00000248924	ENSG00000100116	GCAT	TRUE	FALSE
chr22	37816210	A	T	ENST00000248924	ENSG00000100116	GCAT	TRUE	TRUE
chr22	37816216	G	T	ENST00000248924	ENSG00000100116	GCAT	TRUE	TRUE
chr22	37816238	C	A	ENST00000248924	ENSG00000100116	GCAT	TRUE	TRUE
chr22	37816240	G	T	ENST00000248924	ENSG00000100116	GCAT	TRUE	TRUE
chr22	37816260	C	A	ENST00000248924	ENSG00000100116	GCAT	TRUE	TRUE
chr22	37816315	A	T	ENST00000248924	ENSG00000100116	GCAT	FALSE	FALSE
chr22	37816318	A	T	ENST00000248924	ENSG00000100116	GCAT	FALSE	FALSE
chr22	37816322	G	A	ENST00000248924	ENSG00000100116	GCAT	TRUE	FALSE
chr22	37816322	G	C	ENST00000248924	ENSG00000100116	GCAT	TRUE	TRUE
chr22	37816322	G	T	ENST00000248924	ENSG00000100116	GCAT	TRUE	FALSE
chr22	37816323	T	A	ENST00000248924	ENSG00000100116	GCAT	TRUE	FALSE
chr22	37816323	T	C	ENST00000248924	ENSG00000100116	GCAT	FALSE	FALSE
chr22	37816323	T	G	ENST00000248924	ENSG00000100116	GCAT	TRUE	FALSE
chr22	37816565	A	C	ENST00000248924	ENSG00000100116	GCAT	TRUE	FALSE
chr22	37816565	A	G	ENST00000248924	ENSG00000100116	GCAT	TRUE	FALSE
chr22	37816565	A	T	ENST00000248924	ENSG00000100116	GCAT	TRUE	FALSE
chr22	37816566	G	A	ENST00000248924	ENSG00000100116	GCAT	TRUE	FALSE
chr22	37816566	G	C	ENST00000248924	ENSG00000100116	GCAT	TRUE	FALSE
chr22	37816566	G	T	ENST00000248924	ENSG00000100116	GCAT	TRUE	FALSE
chr22	37816592	C	A	ENST00000248924	ENSG00000100116	GCAT	FALSE	FALSE
chr22	37816592	C	G	ENST00000248924	ENSG00000100116	GCAT	FALSE	FALSE
chr22	37816605	A	T	ENST00000248924	ENSG00000100116	GCAT	FALSE	FALSE
chr22	37816611	A	T	ENST00000248924	ENSG00000100116	GCAT	FALSE	FALSE
chr22	37816629	C	T	ENST00000248924	ENSG00000100116	GCAT	FALSE	FALSE
chr22	37816636	C	A	ENST00000248924	ENSG00000100116	GCAT	FALSE	FALSE
chr22	37816636	C	G	ENST00000248924	ENSG00000100116	GCAT	FALSE	FALSE
chr22	37816650	G	T	ENST00000248924	ENSG00000100116	GCAT	FALSE	FALSE
chr22	37816653	G	T	ENST00000248924	ENSG00000100116	GCAT	FALSE	FALSE
chr22	37816670	C	A	ENST00000248924	ENSG00000100116	GCAT	FALSE	FALSE
chr22	37816674	G	T	ENST00000248924	ENSG00000100116	GCAT	FALSE	FALSE
chr22	37816686	G	T	ENST00000248924	ENSG00000100116	GCAT	FALSE	FALSE
chr22	37816695	C	T	ENST00000248924	ENSG00000100116	GCAT	FALSE	FALSE
chr22	37823419	C	T	ENST00000249041	ENSG00000128310	GALR3	FALSE	FALSE
chr22	37823429	C	A	ENST00000249041	ENSG00000128310	GALR3	FALSE	FALSE
chr22	37823429	C	G	ENST00000249041	ENSG00000128310	GALR3	FALSE	FALSE
chr22	37823536	C	T	ENST00000249041	ENSG00000128310	GALR3	TRUE	TRUE
chr22	37823555	G	A	ENST00000249041	ENSG00000128310	GALR3	TRUE	TRUE
chr22	37823556	G	A	ENST00000249041	ENSG00000128310	GALR3	TRUE	TRUE
chr22	37823557	C	T	ENST00000249041	ENSG00000128310	GALR3	TRUE	TRUE
chr22	37823560	G	T	ENST00000249041	ENSG00000128310	GALR3	TRUE	TRUE
chr22	37823616	C	A	ENST00000249041	ENSG00000128310	GALR3	TRUE	TRUE
chr22	37823628	C	A	ENST00000249041	ENSG00000128310	GALR3	TRUE	TRUE
chr22	37823631	C	A	ENST00000249041	ENSG00000128310	GALR3	TRUE	TRUE
chr22	37823641	C	T	ENST00000249041	ENSG00000128310	GALR3	TRUE	TRUE
chr22	37823655	C	A	ENST00000249041	ENSG00000128310	GALR3	TRUE	TRUE
chr22	37823655	C	G	ENST00000249041	ENSG00000128310	GALR3	TRUE	TRUE
chr22	37823669	G	A	ENST00000249041	ENSG00000128310	GALR3	TRUE	TRUE
chr22	37823670	G	A	ENST00000249041	ENSG00000128310	GALR3	TRUE	TRUE
chr22	37823691	C	A	ENST00000249041	ENSG00000128310	GALR3	TRUE	TRUE
chr22	37823692	A	T	ENST00000249041	ENSG00000128310	GALR3	TRUE	TRUE
chr22	37823715	C	A	ENST00000249041	ENSG00000128310	GALR3	FALSE	FALSE
chr22	37823715	C	G	ENST00000249041	ENSG00000128310	GALR3	FALSE	FALSE
chr22	37823727	C	A	ENST00000249041	ENSG00000128310	GALR3	FALSE	FALSE
chr22	37823727	C	G	ENST00000249041	ENSG00000128310	GALR3	FALSE	FALSE
chr22	37823766	G	A	ENST00000249041	ENSG00000128310	GALR3	TRUE	FALSE
chr22	37823766	G	C	ENST00000249041	ENSG00000128310	GALR3	TRUE	FALSE
chr22	37823766	G	T	ENST00000249041	ENSG00000128310	GALR3	TRUE	FALSE
chr22	37823767	T	A	ENST00000249041	ENSG00000128310	GALR3	TRUE	FALSE
chr22	37823767	T	C	ENST00000249041	ENSG00000128310	GALR3	TRUE	FALSE
chr22	37823767	T	G	ENST00000249041	ENSG00000128310	GALR3	TRUE	FALSE
chr22	37824721	A	C	ENST00000249041	ENSG00000128310	GALR3	FALSE	FALSE
chr22	37824721	A	G	ENST00000249041	ENSG00000128310	GALR3	FALSE	FALSE
chr22	37824721	A	T	ENST00000249041	ENSG00000128310	GALR3	FALSE	FALSE
chr22	37824722	G	A	ENST00000249041	ENSG00000128310	GALR3	FALSE	FALSE
chr22	37824722	G	C	ENST00000249041	ENSG00000128310	GALR3	FALSE	FALSE
chr22	37824722	G	T	ENST00000249041	ENSG00000128310	GALR3	FALSE	FALSE
chr22	37824726	C	A	ENST00000249041	ENSG00000128310	GALR3
chr22	37824726	C	G	ENST00000249041	ENSG00000128310	GALR3
chr22	37824752	C	A	ENST00000249041	ENSG00000128310	GALR3
chr22	37824803	G	A	ENST00000249041	ENSG00000128310	GALR3
chr22	37824804	G	A	ENST00000249041	ENSG00000128310	GALR3
chr22	37824824	C	A	ENST00000249041	ENSG00000128310	GALR3
chr22	37824834	C	A	ENST00000249041	ENSG00000128310	GALR3
chr22	37824834	C	G	ENST00000249041	ENSG00000128310	GALR3
chr22	37824843	C	A	ENST00000249041	ENSG00000128310	GALR3
chr22	37824843	C	G	ENST00000249041	ENSG00000128310	GALR3
chr22	37824846	C	A	ENST00000249041	ENSG00000128310	GALR3
chr22	37824846	C	G	ENST00000249041	ENSG00000128310	GALR3
chr22	37824861	C	A	ENST00000249041	ENSG00000128310	GALR3
chr22	37824861	C	G	ENST00000249041	ENSG00000128310	GALR3
chr22	37824871	G	T	ENST00000249041	ENSG00000128310	GALR3
chr22	37824879	C	A	ENST00000249041	ENSG00000128310	GALR3
chr22	37824890	G	A	ENST00000249041	ENSG00000128310	GALR3
chr22	37824891	G	A	ENST00000249041	ENSG00000128310	GALR3
chr22	37824892	G	T	ENST00000249041	ENSG00000128310	GALR3
chr22	37824942	C	A	ENST00000249041	ENSG00000128310	GALR3
chr22	37824942	C	G	ENST00000249041	ENSG00000128310	GALR3
chr22	37824975	C	A	ENST00000249041	ENSG00000128310	GALR3
chr22	37824975	C	G	ENST00000249041	ENSG00000128310	GALR3
chr22	37824998	G	A	ENST00000249041	ENSG00000128310	GALR3
chr22	37824999	G	A	ENST00000249041	ENSG00000128310	GALR3
chr22	37825033	G	T	ENST00000249041	ENSG00000128310	GALR3
chr22	37825095	C	A	ENST00000249041	ENSG00000128310	GALR3
chr22	37825095	C	G	ENST00000249041	ENSG00000128310	GALR3
chr22	37825104	C	A	ENST00000249041	ENSG00000128310	GALR3
chr22	37825106	G	A	ENST00000249041	ENSG00000128310	GALR3
chr22	37825107	G	A	ENST00000249041	ENSG00000128310	GALR3
chr22	37825134	C	A	ENST00000249041	ENSG00000128310	GALR3
chr22	37825139	G	A	ENST00000249041	ENSG00000128310	GALR3	FALSE	FALSE
chr22	37825140	G	A	ENST00000249041	ENSG00000128310	GALR3	FALSE	FALSE
chr22	37825143	C	A	ENST00000249041	ENSG00000128310	GALR3	FALSE	FALSE
chr22	37825143	C	G	ENST00000249041	ENSG00000128310	GALR3	FALSE	FALSE
chr22	37825173	C	A	ENST00000249041	ENSG00000128310	GALR3	FALSE	FALSE
chr22	37825173	C	G	ENST00000249041	ENSG00000128310	GALR3	FALSE	FALSE
chr22	37825179	C	A	ENST00000249041	ENSG00000128310	GALR3	FALSE	FALSE
chr22	37825190	C	A	ENST00000249041	ENSG00000128310	GALR3	FALSE	FALSE
chr22	37825190	C	G	ENST00000249041	ENSG00000128310	GALR3	FALSE	FALSE
chr22	37825197	C	A	ENST00000249041	ENSG00000128310	GALR3	FALSE	FALSE
chr22	37825206	C	A	ENST00000249041	ENSG00000128310	GALR3	FALSE	FALSE
chr22	37825206	C	G	ENST00000249041	ENSG00000128310	GALR3	FALSE	FALSE
chr22	37825218	C	A	ENST00000249041	ENSG00000128310	GALR3	FALSE	FALSE
chr22	37825236	C	A	ENST00000249041	ENSG00000128310	GALR3
chr22	37825236	C	G	ENST00000249041	ENSG00000128310	GALR3
chr22	37825247	C	A	ENST00000249041	ENSG00000128310	GALR3
chr22	37825280	G	A	ENST00000249041	ENSG00000128310	GALR3
chr22	37825281	G	A	ENST00000249041	ENSG00000128310	GALR3
chr22	37825287	C	A	ENST00000249041	ENSG00000128310	GALR3	FALSE	FALSE
chr22	37825294	C	T	ENST00000249041	ENSG00000128310	GALR3	FALSE	FALSE
chr22	37825322	T	A	ENST00000249041	ENSG00000128310	GALR3	FALSE	FALSE
chr22	37825346	C	A	ENST00000249041	ENSG00000128310	GALR3	FALSE	FALSE
chr22	37825362	C	A	ENST00000249041	ENSG00000128310	GALR3	FALSE	FALSE
chr22	37825366	G	T	ENST00000249041	ENSG00000128310	GALR3	FALSE	FALSE
chr22	37825408	C	T	ENST00000249041	ENSG00000128310	GALR3	FALSE	FALSE
chr22	37825417	G	T	ENST00000249041	ENSG00000128310	GALR3	FALSE	FALSE
chr22	37825426	G	T	ENST00000249041	ENSG00000128310	GALR3	FALSE	FALSE
chr22	37825429	G	T	ENST00000249041	ENSG00000128310	GALR3	FALSE	FALSE
chr22	37825444	G	T	ENST00000249041	ENSG00000128310	GALR3	FALSE	FALSE
chr22	37825447	G	T	ENST00000249041	ENSG00000128310	GALR3	FALSE	FALSE
chr22	37825456	C	T	ENST00000249041	ENSG00000128310	GALR3	FALSE	FALSE
chr22	37825459	G	T	ENST00000249041	ENSG00000128310	GALR3	FALSE	FALSE
chr22	37825465	G	T	ENST00000249041	ENSG00000128310	GALR3	FALSE	FALSE
chr22	37831951	T	A	ENST00000215941	ENSG00000100124	ANKRD54	FALSE	FALSE
chr22	37831954	C	A	ENST00000215941	ENSG00000100124	ANKRD54	FALSE	FALSE
chr22	37831963	G	A	ENST00000215941	ENSG00000100124	ANKRD54	FALSE	FALSE
chr22	37831969	G	A	ENST00000215941	ENSG00000100124	ANKRD54	FALSE	FALSE
chr22	37832011	C	A	ENST00000215941	ENSG00000100124	ANKRD54	FALSE	FALSE
chr22	37832018	C	A	ENST00000215941	ENSG00000100124	ANKRD54	TRUE	TRUE
chr22	37832018	C	G	ENST00000215941	ENSG00000100124	ANKRD54	TRUE	TRUE
chr22	37832018	C	T	ENST00000215941	ENSG00000100124	ANKRD54	TRUE	TRUE
chr22	37832019	T	A	ENST00000215941	ENSG00000100124	ANKRD54	TRUE	TRUE
chr22	37832019	T	C	ENST00000215941	ENSG00000100124	ANKRD54	TRUE	TRUE
chr22	37832019	T	G	ENST00000215941	ENSG00000100124	ANKRD54	TRUE	TRUE
chr22	37832635	A	C	ENST00000215941	ENSG00000100124	ANKRD54	TRUE	FALSE
chr22	37832635	A	G	ENST00000215941	ENSG00000100124	ANKRD54	TRUE	FALSE
chr22	37832635	A	T	ENST00000215941	ENSG00000100124	ANKRD54	TRUE	FALSE
chr22	37832636	C	A	ENST00000215941	ENSG00000100124	ANKRD54	TRUE	FALSE
chr22	37832636	C	G	ENST00000215941	ENSG00000100124	ANKRD54	TRUE	FALSE
chr22	37832636	C	T	ENST00000215941	ENSG00000100124	ANKRD54	TRUE	FALSE
chr22	37832639	G	A	ENST00000215941	ENSG00000100124	ANKRD54	FALSE	FALSE
chr22	37832642	C	A	ENST00000215941	ENSG00000100124	ANKRD54	FALSE	FALSE
chr22	37832645	T	A	ENST00000215941	ENSG00000100124	ANKRD54	FALSE	FALSE
chr22	37832660	G	A	ENST00000215941	ENSG00000100124	ANKRD54	FALSE	FALSE
chr22	37832670	G	T	ENST00000215941	ENSG00000100124	ANKRD54	FALSE	FALSE
chr22	37832690	C	A	ENST00000215941	ENSG00000100124	ANKRD54	TRUE	TRUE
chr22	37832693	G	A	ENST00000215941	ENSG00000100124	ANKRD54	TRUE	TRUE
chr22	37832696	G	A	ENST00000215941	ENSG00000100124	ANKRD54	TRUE	TRUE
chr22	37832699	C	A	ENST00000215941	ENSG00000100124	ANKRD54	TRUE	TRUE
chr22	37832705	G	A	ENST00000215941	ENSG00000100124	ANKRD54	TRUE	TRUE
chr22	37832717	C	A	ENST00000215941	ENSG00000100124	ANKRD54	TRUE	TRUE
chr22	37832721	A	C	ENST00000215941	ENSG00000100124	ANKRD54	TRUE	TRUE
chr22	37832721	A	T	ENST00000215941	ENSG00000100124	ANKRD54	TRUE	TRUE
chr22	37832726	C	A	ENST00000215941	ENSG00000100124	ANKRD54	TRUE	TRUE
chr22	37832745	C	A	ENST00000215941	ENSG00000100124	ANKRD54	TRUE	FALSE
chr22	37832745	C	G	ENST00000215941	ENSG00000100124	ANKRD54	TRUE	FALSE
chr22	37832745	C	T	ENST00000215941	ENSG00000100124	ANKRD54	TRUE	FALSE
chr22	37832746	T	A	ENST00000215941	ENSG00000100124	ANKRD54	TRUE	FALSE
chr22	37832746	T	C	ENST00000215941	ENSG00000100124	ANKRD54	TRUE	FALSE
chr22	37832746	T	G	ENST00000215941	ENSG00000100124	ANKRD54	TRUE	FALSE
chr22	37832956	A	C	ENST00000215941	ENSG00000100124	ANKRD54	TRUE	FALSE
chr22	37832956	A	G	ENST00000215941	ENSG00000100124	ANKRD54	FALSE	FALSE
chr22	37832956	A	T	ENST00000215941	ENSG00000100124	ANKRD54	TRUE	FALSE
chr22	37832957	C	A	ENST00000215941	ENSG00000100124	ANKRD54	TRUE	FALSE
chr22	37832957	C	G	ENST00000215941	ENSG00000100124	ANKRD54	TRUE	FALSE
chr22	37832957	C	T	ENST00000215941	ENSG00000100124	ANKRD54	TRUE	FALSE
chr22	37832960	G	A	ENST00000215941	ENSG00000100124	ANKRD54	TRUE	TRUE
chr22	37832963	T	A	ENST00000215941	ENSG00000100124	ANKRD54	TRUE	TRUE
chr22	37832969	C	A	ENST00000215941	ENSG00000100124	ANKRD54	TRUE	TRUE
chr22	37832984	C	A	ENST00000215941	ENSG00000100124	ANKRD54	TRUE	TRUE
chr22	37832988	G	T	ENST00000215941	ENSG00000100124	ANKRD54	TRUE	TRUE
chr22	37832993	G	A	ENST00000215941	ENSG00000100124	ANKRD54	TRUE	TRUE
chr22	37833005	C	A	ENST00000215941	ENSG00000100124	ANKRD54	TRUE	TRUE
chr22	37833008	G	A	ENST00000215941	ENSG00000100124	ANKRD54	TRUE	TRUE
chr22	37833023	T	A	ENST00000215941	ENSG00000100124	ANKRD54	TRUE	TRUE
chr22	37833025	G	C	ENST00000215941	ENSG00000100124	ANKRD54	TRUE	TRUE
chr22	37833025	G	T	ENST00000215941	ENSG00000100124	ANKRD54	TRUE	TRUE
chr22	37833029	T	A	ENST00000215941	ENSG00000100124	ANKRD54	TRUE	TRUE
chr22	37833059	G	A	ENST00000215941	ENSG00000100124	ANKRD54	TRUE	TRUE
chr22	37833083	C	A	ENST00000215941	ENSG00000100124	ANKRD54	TRUE	FALSE
chr22	37833083	C	G	ENST00000215941	ENSG00000100124	ANKRD54	TRUE	FALSE
chr22	37833083	C	T	ENST00000215941	ENSG00000100124	ANKRD54	TRUE	FALSE
chr22	37833084	T	A	ENST00000215941	ENSG00000100124	ANKRD54	TRUE	FALSE
chr22	37833084	T	C	ENST00000215941	ENSG00000100124	ANKRD54	TRUE	FALSE
chr22	37833084	T	G	ENST00000215941	ENSG00000100124	ANKRD54	TRUE	FALSE
chr22	37833157	A	C	ENST00000215941	ENSG00000100124	ANKRD54	TRUE	FALSE
chr22	37833157	A	G	ENST00000215941	ENSG00000100124	ANKRD54	TRUE	FALSE
chr22	37833157	A	T	ENST00000215941	ENSG00000100124	ANKRD54	TRUE	FALSE
chr22	37833158	C	A	ENST00000215941	ENSG00000100124	ANKRD54	TRUE	FALSE
chr22	37833158	C	G	ENST00000215941	ENSG00000100124	ANKRD54	TRUE	FALSE
chr22	37833158	C	T	ENST00000215941	ENSG00000100124	ANKRD54	TRUE	FALSE
chr22	37833162	C	A	ENST00000215941	ENSG00000100124	ANKRD54	TRUE	TRUE
chr22	37833165	G	A	ENST00000215941	ENSG00000100124	ANKRD54	TRUE	TRUE
chr22	37833199	G	T	ENST00000215941	ENSG00000100124	ANKRD54	TRUE	TRUE
chr22	37833207	C	A	ENST00000215941	ENSG00000100124	ANKRD54	TRUE	FALSE
chr22	37833207	C	G	ENST00000215941	ENSG00000100124	ANKRD54	TRUE	FALSE
chr22	37833207	C	T	ENST00000215941	ENSG00000100124	ANKRD54	TRUE	FALSE
chr22	37833208	T	A	ENST00000215941	ENSG00000100124	ANKRD54	TRUE	FALSE
chr22	37833208	T	C	ENST00000215941	ENSG00000100124	ANKRD54	TRUE	FALSE
chr22	37833208	T	G	ENST00000215941	ENSG00000100124	ANKRD54	TRUE	FALSE
chr22	37833682	A	C	ENST00000215941	ENSG00000100124	ANKRD54	TRUE	FALSE
chr22	37833682	A	G	ENST00000215941	ENSG00000100124	ANKRD54	TRUE	FALSE
chr22	37833682	A	T	ENST00000215941	ENSG00000100124	ANKRD54	TRUE	FALSE
chr22	37833683	C	A	ENST00000215941	ENSG00000100124	ANKRD54	TRUE	FALSE
chr22	37833683	C	G	ENST00000215941	ENSG00000100124	ANKRD54	TRUE	FALSE
chr22	37833683	C	T	ENST00000215941	ENSG00000100124	ANKRD54	TRUE	FALSE
chr22	37833717	G	A	ENST00000215941	ENSG00000100124	ANKRD54	TRUE	TRUE
chr22	37833720	G	A	ENST00000215941	ENSG00000100124	ANKRD54	TRUE	TRUE
chr22	37833753	G	A	ENST00000215941	ENSG00000100124	ANKRD54	TRUE	TRUE
chr22	37833756	C	A	ENST00000215941	ENSG00000100124	ANKRD54	TRUE	FALSE
chr22	37833756	C	G	ENST00000215941	ENSG00000100124	ANKRD54	TRUE	FALSE
chr22	37833756	C	T	ENST00000215941	ENSG00000100124	ANKRD54	TRUE	FALSE
chr22	37833757	T	A	ENST00000215941	ENSG00000100124	ANKRD54	TRUE	FALSE
chr22	37833757	T	C	ENST00000215941	ENSG00000100124	ANKRD54	TRUE	FALSE
chr22	37833757	T	G	ENST00000215941	ENSG00000100124	ANKRD54	TRUE	FALSE
chr22	37838498	A	C	ENST00000215941	ENSG00000100124	ANKRD54	TRUE	FALSE
chr22	37838498	A	G	ENST00000215941	ENSG00000100124	ANKRD54	TRUE	FALSE
chr22	37838498	A	T	ENST00000215941	ENSG00000100124	ANKRD54	TRUE	FALSE
chr22	37838499	C	A	ENST00000215941	ENSG00000100124	ANKRD54	TRUE	FALSE
chr22	37838499	C	G	ENST00000215941	ENSG00000100124	ANKRD54	TRUE	FALSE
chr22	37838499	C	T	ENST00000215941	ENSG00000100124	ANKRD54	TRUE	FALSE
chr22	37838506	G	A	ENST00000215941	ENSG00000100124	ANKRD54	TRUE	TRUE
chr22	37838519	G	T	ENST00000215941	ENSG00000100124	ANKRD54	TRUE	TRUE
chr22	37838523	G	C	ENST00000215941	ENSG00000100124	ANKRD54	TRUE	TRUE
chr22	37838523	G	T	ENST00000215941	ENSG00000100124	ANKRD54	TRUE	TRUE
chr22	37838551	T	A	ENST00000215941	ENSG00000100124	ANKRD54	TRUE	TRUE
chr22	37838564	A	T	ENST00000215941	ENSG00000100124	ANKRD54	TRUE	TRUE
chr22	37838584	C	A	ENST00000215941	ENSG00000100124	ANKRD54	TRUE	TRUE
chr22	37838593	G	A	ENST00000215941	ENSG00000100124	ANKRD54	TRUE	TRUE
chr22	37838596	G	A	ENST00000215941	ENSG00000100124	ANKRD54	TRUE	TRUE
chr22	37838599	C	A	ENST00000215941	ENSG00000100124	ANKRD54	TRUE	FALSE
chr22	37838599	C	G	ENST00000215941	ENSG00000100124	ANKRD54	TRUE	FALSE
chr22	37838599	C	T	ENST00000215941	ENSG00000100124	ANKRD54	TRUE	FALSE
chr22	37838600	T	A	ENST00000215941	ENSG00000100124	ANKRD54	TRUE	FALSE
chr22	37838600	T	C	ENST00000215941	ENSG00000100124	ANKRD54	TRUE	FALSE
chr22	37838600	T	G	ENST00000215941	ENSG00000100124	ANKRD54	TRUE	FALSE
chr22	37840185	A	C	ENST00000215941	ENSG00000100124	ANKRD54	TRUE	FALSE
chr22	37840185	A	G	ENST00000215941	ENSG00000100124	ANKRD54	FALSE	FALSE
chr22	37840185	A	T	ENST00000215941	ENSG00000100124	ANKRD54	TRUE	FALSE
chr22	37840186	C	A	ENST00000215941	ENSG00000100124	ANKRD54	TRUE	FALSE
chr22	37840186	C	G	ENST00000215941	ENSG00000100124	ANKRD54	TRUE	FALSE
chr22	37840186	C	T	ENST00000215941	ENSG00000100124	ANKRD54	TRUE	FALSE
chr22	37840193	C	A	ENST00000215941	ENSG00000100124	ANKRD54	TRUE	TRUE
chr22	37840213	G	T	ENST00000215941	ENSG00000100124	ANKRD54	TRUE	TRUE
chr22	37840226	T	A	ENST00000215941	ENSG00000100124	ANKRD54	TRUE	TRUE
chr22	37840229	T	A	ENST00000215941	ENSG00000100124	ANKRD54	TRUE	TRUE
chr22	37840235	C	A	ENST00000215941	ENSG00000100124	ANKRD54	TRUE	FALSE
chr22	37840235	C	G	ENST00000215941	ENSG00000100124	ANKRD54	TRUE	FALSE
chr22	37840235	C	T	ENST00000215941	ENSG00000100124	ANKRD54	TRUE	FALSE
chr22	37840236	T	A	ENST00000215941	ENSG00000100124	ANKRD54	TRUE	FALSE
chr22	37840236	T	C	ENST00000215941	ENSG00000100124	ANKRD54	TRUE	FALSE
chr22	37840236	T	G	ENST00000215941	ENSG00000100124	ANKRD54	TRUE	FALSE
chr22	37843909	A	C	ENST00000215941	ENSG00000100124	ANKRD54	TRUE	FALSE
chr22	37843909	A	G	ENST00000215941	ENSG00000100124	ANKRD54	TRUE	FALSE
chr22	37843909	A	T	ENST00000215941	ENSG00000100124	ANKRD54	TRUE	FALSE
chr22	37843910	C	A	ENST00000215941	ENSG00000100124	ANKRD54	TRUE	FALSE
chr22	37843910	C	G	ENST00000215941	ENSG00000100124	ANKRD54	TRUE	FALSE
chr22	37843910	C	T	ENST00000215941	ENSG00000100124	ANKRD54	TRUE	FALSE
chr22	37843920	C	A	ENST00000215941	ENSG00000100124	ANKRD54
chr22	37843923	T	A	ENST00000215941	ENSG00000100124	ANKRD54
chr22	37843986	T	A	ENST00000215941	ENSG00000100124	ANKRD54
chr22	37843987	G	T	ENST00000215941	ENSG00000100124	ANKRD54
chr22	37843998	C	A	ENST00000215941	ENSG00000100124	ANKRD54
chr22	37844010	C	A	ENST00000215941	ENSG00000100124	ANKRD54
chr22	37844019	G	A	ENST00000215941	ENSG00000100124	ANKRD54
chr22	37844022	G	A	ENST00000215941	ENSG00000100124	ANKRD54
chr22	37844023	C	T	ENST00000215941	ENSG00000100124	ANKRD54
chr22	37844024	C	T	ENST00000215941	ENSG00000100124	ANKRD54
chr22	37844036	A	T	ENST00000215941	ENSG00000100124	ANKRD54
chr22	37844038	G	C	ENST00000215941	ENSG00000100124	ANKRD54
chr22	37844038	G	T	ENST00000215941	ENSG00000100124	ANKRD54
chr22	37844051	G	T	ENST00000215941	ENSG00000100124	ANKRD54
chr22	37844055	G	A	ENST00000215941	ENSG00000100124	ANKRD54
chr22	37844078	G	T	ENST00000215941	ENSG00000100124	ANKRD54
chr22	37844139	C	A	ENST00000215941	ENSG00000100124	ANKRD54	TRUE	TRUE
chr22	37844157	C	A	ENST00000215941	ENSG00000100124	ANKRD54	TRUE	TRUE
chr22	37844170	G	T	ENST00000215941	ENSG00000100124	ANKRD54	TRUE	FALSE
chr22	37844175	C	A	ENST00000215941	ENSG00000100124	ANKRD54	TRUE	FALSE
chr22	37844181	C	A	ENST00000215941	ENSG00000100124	ANKRD54	TRUE	FALSE
chr22	37844183	G	T	ENST00000215941	ENSG00000100124	ANKRD54	TRUE	FALSE
chr22	37844189	G	T	ENST00000215941	ENSG00000100124	ANKRD54	FALSE	FALSE
chr22	37844198	G	C	ENST00000215941	ENSG00000100124	ANKRD54	FALSE	FALSE
chr22	37844198	G	T	ENST00000215941	ENSG00000100124	ANKRD54	FALSE	FALSE
chr22	37844208	C	A	ENST00000215941	ENSG00000100124	ANKRD54	FALSE	FALSE
chr22	37849458	T	A	ENST00000652021	ENSG00000100129	EIF3L	FALSE	FALSE
chr22	37849458	T	G	ENST00000652021	ENSG00000100129	EIF3L	FALSE	FALSE
chr22	37849473	T	A	ENST00000652021	ENSG00000100129	EIF3L	FALSE	FALSE
chr22	37849473	T	G	ENST00000652021	ENSG00000100129	EIF3L	FALSE	FALSE
chr22	37849474	G	T	ENST00000652021	ENSG00000100129	EIF3L	FALSE	FALSE
chr22	37849480	G	T	ENST00000652021	ENSG00000100129	EIF3L	FALSE	FALSE
chr22	37849483	G	A	ENST00000652021	ENSG00000100129	EIF3L	TRUE	FALSE
chr22	37849483	G	C	ENST00000652021	ENSG00000100129	EIF3L	TRUE	FALSE
chr22	37849483	G	T	ENST00000652021	ENSG00000100129	EIF3L	TRUE	FALSE
chr22	37849484	T	A	ENST00000652021	ENSG00000100129	EIF3L	TRUE	FALSE
chr22	37849484	T	C	ENST00000652021	ENSG00000100129	EIF3L	TRUE	FALSE
chr22	37849484	T	G	ENST00000652021	ENSG00000100129	EIF3L	TRUE	FALSE
chr22	37850013	A	C	ENST00000652021	ENSG00000100129	EIF3L	TRUE	FALSE
chr22	37850013	A	G	ENST00000652021	ENSG00000100129	EIF3L	TRUE	FALSE
chr22	37850013	A	T	ENST00000652021	ENSG00000100129	EIF3L	TRUE	FALSE
chr22	37850014	G	A	ENST00000652021	ENSG00000100129	EIF3L	TRUE	FALSE
chr22	37850014	G	C	ENST00000652021	ENSG00000100129	EIF3L	TRUE	FALSE
chr22	37850014	G	T	ENST00000652021	ENSG00000100129	EIF3L	TRUE	FALSE
chr22	37850023	T	A	ENST00000652021	ENSG00000100129	EIF3L	FALSE	FALSE
chr22	37850023	T	G	ENST00000652021	ENSG00000100129	EIF3L	FALSE	FALSE
chr22	37850032	C	A	ENST00000652021	ENSG00000100129	EIF3L	FALSE	FALSE
chr22	37850032	C	G	ENST00000652021	ENSG00000100129	EIF3L	FALSE	FALSE
chr22	37850038	T	A	ENST00000652021	ENSG00000100129	EIF3L	TRUE	FALSE
chr22	37850038	T	G	ENST00000652021	ENSG00000100129	EIF3L	TRUE	FALSE
chr22	37850050	T	A	ENST00000652021	ENSG00000100129	EIF3L	TRUE	FALSE
chr22	37850050	T	G	ENST00000652021	ENSG00000100129	EIF3L	TRUE	FALSE
chr22	37850063	G	T	ENST00000652021	ENSG00000100129	EIF3L	TRUE	TRUE
chr22	37850064	G	A	ENST00000652021	ENSG00000100129	EIF3L	TRUE	TRUE
chr22	37850064	G	C	ENST00000652021	ENSG00000100129	EIF3L	TRUE	TRUE
chr22	37850064	G	T	ENST00000652021	ENSG00000100129	EIF3L	TRUE	TRUE
chr22	37850065	T	A	ENST00000652021	ENSG00000100129	EIF3L	TRUE	TRUE
chr22	37850065	T	C	ENST00000652021	ENSG00000100129	EIF3L	TRUE	FALSE
chr22	37850065	T	G	ENST00000652021	ENSG00000100129	EIF3L	TRUE	TRUE
chr22	37851278	A	C	ENST00000652021	ENSG00000100129	EIF3L	TRUE	FALSE
chr22	37851278	A	G	ENST00000652021	ENSG00000100129	EIF3L	TRUE	FALSE
chr22	37851278	A	T	ENST00000652021	ENSG00000100129	EIF3L	TRUE	FALSE
chr22	37851279	G	A	ENST00000652021	ENSG00000100129	EIF3L	TRUE	FALSE
chr22	37851279	G	C	ENST00000652021	ENSG00000100129	EIF3L	TRUE	FALSE
chr22	37851279	G	T	ENST00000652021	ENSG00000100129	EIF3L	TRUE	FALSE
chr22	37851288	A	T	ENST00000652021	ENSG00000100129	EIF3L	TRUE	TRUE
chr22	37851291	C	T	ENST00000652021	ENSG00000100129	EIF3L	TRUE	TRUE
chr22	37851305	T	A	ENST00000652021	ENSG00000100129	EIF3L	TRUE	TRUE
chr22	37851305	T	G	ENST00000652021	ENSG00000100129	EIF3L	TRUE	TRUE
chr22	37851306	G	T	ENST00000652021	ENSG00000100129	EIF3L	TRUE	TRUE
chr22	37851312	C	T	ENST00000652021	ENSG00000100129	EIF3L	TRUE	TRUE
chr22	37851317	T	A	ENST00000652021	ENSG00000100129	EIF3L	TRUE	TRUE
chr22	37851317	T	G	ENST00000652021	ENSG00000100129	EIF3L	TRUE	TRUE
chr22	37851318	G	T	ENST00000652021	ENSG00000100129	EIF3L	TRUE	TRUE
chr22	37851321	C	T	ENST00000652021	ENSG00000100129	EIF3L	TRUE	TRUE
chr22	37851324	C	T	ENST00000652021	ENSG00000100129	EIF3L	TRUE	TRUE
chr22	37851332	T	A	ENST00000652021	ENSG00000100129	EIF3L	TRUE	TRUE
chr22	37851332	T	G	ENST00000652021	ENSG00000100129	EIF3L	TRUE	TRUE
chr22	37851333	C	T	ENST00000652021	ENSG00000100129	EIF3L	TRUE	TRUE
chr22	37851345	G	T	ENST00000652021	ENSG00000100129	EIF3L	TRUE	TRUE
chr22	37851354	A	T	ENST00000652021	ENSG00000100129	EIF3L	TRUE	TRUE
chr22	37851366	C	T	ENST00000652021	ENSG00000100129	EIF3L	TRUE	TRUE
chr22	37851371	T	A	ENST00000652021	ENSG00000100129	EIF3L	TRUE	TRUE
chr22	37851371	T	G	ENST00000652021	ENSG00000100129	EIF3L	TRUE	TRUE
chr22	37851378	A	T	ENST00000652021	ENSG00000100129	EIF3L	TRUE	TRUE
chr22	37851388	C	A	ENST00000652021	ENSG00000100129	EIF3L	TRUE	TRUE
chr22	37851388	C	G	ENST00000652021	ENSG00000100129	EIF3L	TRUE	TRUE
chr22	37851394	T	A	ENST00000652021	ENSG00000100129	EIF3L	TRUE	TRUE
chr22	37851402	C	T	ENST00000652021	ENSG00000100129	EIF3L	TRUE	TRUE
chr22	37851405	A	T	ENST00000652021	ENSG00000100129	EIF3L	TRUE	TRUE
chr22	37851413	T	A	ENST00000652021	ENSG00000100129	EIF3L	TRUE	TRUE
chr22	37851413	T	G	ENST00000652021	ENSG00000100129	EIF3L	TRUE	TRUE
chr22	37851414	G	T	ENST00000652021	ENSG00000100129	EIF3L	TRUE	TRUE
chr22	37851420	C	T	ENST00000652021	ENSG00000100129	EIF3L	TRUE	TRUE
chr22	37851453	C	T	ENST00000652021	ENSG00000100129	EIF3L	TRUE	TRUE
chr22	37851456	A	T	ENST00000652021	ENSG00000100129	EIF3L	TRUE	TRUE
chr22	37851464	T	A	ENST00000652021	ENSG00000100129	EIF3L	TRUE	TRUE
chr22	37851464	T	G	ENST00000652021	ENSG00000100129	EIF3L	TRUE	TRUE
chr22	37851465	G	T	ENST00000652021	ENSG00000100129	EIF3L	TRUE	TRUE
chr22	37851471	C	T	ENST00000652021	ENSG00000100129	EIF3L	TRUE	TRUE
chr22	37851482	T	A	ENST00000652021	ENSG00000100129	EIF3L	TRUE	TRUE
chr22	37851482	T	G	ENST00000652021	ENSG00000100129	EIF3L	TRUE	TRUE
chr22	37851483	G	T	ENST00000652021	ENSG00000100129	EIF3L	TRUE	TRUE
chr22	37851491	G	A	ENST00000652021	ENSG00000100129	EIF3L	TRUE	TRUE
chr22	37851491	G	C	ENST00000652021	ENSG00000100129	EIF3L	TRUE	TRUE
chr22	37851491	G	T	ENST00000652021	ENSG00000100129	EIF3L	TRUE	TRUE
chr22	37851492	T	A	ENST00000652021	ENSG00000100129	EIF3L	TRUE	TRUE
chr22	37851492	T	C	ENST00000652021	ENSG00000100129	EIF3L	TRUE	FALSE
chr22	37851492	T	G	ENST00000652021	ENSG00000100129	EIF3L	TRUE	TRUE
chr22	37855563	A	C	ENST00000652021	ENSG00000100129	EIF3L	TRUE	FALSE
chr22	37855563	A	G	ENST00000652021	ENSG00000100129	EIF3L	TRUE	FALSE
chr22	37855563	A	T	ENST00000652021	ENSG00000100129	EIF3L	TRUE	FALSE
chr22	37855564	G	A	ENST00000652021	ENSG00000100129	EIF3L	TRUE	FALSE
chr22	37855564	G	C	ENST00000652021	ENSG00000100129	EIF3L	TRUE	FALSE
chr22	37855564	G	T	ENST00000652021	ENSG00000100129	EIF3L	TRUE	FALSE
chr22	37855567	G	A	ENST00000652021	ENSG00000100129	EIF3L	TRUE	TRUE
chr22	37855568	G	A	ENST00000652021	ENSG00000100129	EIF3L	TRUE	TRUE
chr22	37855572	A	T	ENST00000652021	ENSG00000100129	EIF3L	TRUE	TRUE
chr22	37855581	G	T	ENST00000652021	ENSG00000100129	EIF3L	TRUE	TRUE
chr22	37855584	A	T	ENST00000652021	ENSG00000100129	EIF3L	TRUE	TRUE
chr22	37855593	A	T	ENST00000652021	ENSG00000100129	EIF3L	TRUE	TRUE
chr22	37855606	G	A	ENST00000652021	ENSG00000100129	EIF3L	TRUE	TRUE
chr22	37855607	G	A	ENST00000652021	ENSG00000100129	EIF3L	TRUE	TRUE
chr22	37855611	G	T	ENST00000652021	ENSG00000100129	EIF3L	TRUE	TRUE
chr22	37855617	G	T	ENST00000652021	ENSG00000100129	EIF3L	TRUE	TRUE
chr22	37855632	C	T	ENST00000652021	ENSG00000100129	EIF3L	TRUE	TRUE
chr22	37855645	G	A	ENST00000652021	ENSG00000100129	EIF3L	TRUE	FALSE
chr22	37855645	G	C	ENST00000652021	ENSG00000100129	EIF3L	TRUE	FALSE
chr22	37855645	G	T	ENST00000652021	ENSG00000100129	EIF3L	TRUE	FALSE
chr22	37855646	T	A	ENST00000652021	ENSG00000100129	EIF3L	TRUE	FALSE
chr22	37855646	T	C	ENST00000652021	ENSG00000100129	EIF3L	TRUE	FALSE
chr22	37855646	T	G	ENST00000652021	ENSG00000100129	EIF3L	TRUE	FALSE
chr22	37858677	A	C	ENST00000652021	ENSG00000100129	EIF3L	TRUE	FALSE
chr22	37858677	A	G	ENST00000652021	ENSG00000100129	EIF3L	TRUE	FALSE
chr22	37858677	A	T	ENST00000652021	ENSG00000100129	EIF3L	TRUE	FALSE
chr22	37858678	G	A	ENST00000652021	ENSG00000100129	EIF3L	TRUE	FALSE
chr22	37858678	G	C	ENST00000652021	ENSG00000100129	EIF3L	TRUE	FALSE
chr22	37858678	G	T	ENST00000652021	ENSG00000100129	EIF3L	TRUE	FALSE
chr22	37858697	T	A	ENST00000652021	ENSG00000100129	EIF3L	TRUE	TRUE
chr22	37858697	T	G	ENST00000652021	ENSG00000100129	EIF3L	TRUE	TRUE
chr22	37858701	C	A	ENST00000652021	ENSG00000100129	EIF3L	TRUE	TRUE
chr22	37858701	C	G	ENST00000652021	ENSG00000100129	EIF3L	TRUE	TRUE
chr22	37858702	A	T	ENST00000652021	ENSG00000100129	EIF3L	TRUE	TRUE
chr22	37858705	G	T	ENST00000652021	ENSG00000100129	EIF3L	TRUE	TRUE
chr22	37858709	T	A	ENST00000652021	ENSG00000100129	EIF3L	TRUE	TRUE
chr22	37858709	T	G	ENST00000652021	ENSG00000100129	EIF3L	TRUE	TRUE
chr22	37858713	C	A	ENST00000652021	ENSG00000100129	EIF3L	TRUE	TRUE
chr22	37858713	C	G	ENST00000652021	ENSG00000100129	EIF3L	TRUE	TRUE
chr22	37858716	C	A	ENST00000652021	ENSG00000100129	EIF3L	TRUE	TRUE
chr22	37858716	C	G	ENST00000652021	ENSG00000100129	EIF3L	TRUE	TRUE
chr22	37858728	T	A	ENST00000652021	ENSG00000100129	EIF3L	TRUE	TRUE
chr22	37858728	T	G	ENST00000652021	ENSG00000100129	EIF3L	TRUE	TRUE
chr22	37858732	A	T	ENST00000652021	ENSG00000100129	EIF3L	TRUE	TRUE
chr22	37858741	G	A	ENST00000652021	ENSG00000100129	EIF3L	TRUE	FALSE
chr22	37858741	G	C	ENST00000652021	ENSG00000100129	EIF3L	TRUE	FALSE
chr22	37858741	G	T	ENST00000652021	ENSG00000100129	EIF3L	TRUE	FALSE
chr22	37858742	T	A	ENST00000652021	ENSG00000100129	EIF3L	TRUE	FALSE
chr22	37858742	T	C	ENST00000652021	ENSG00000100129	EIF3L	TRUE	FALSE
chr22	37858742	T	G	ENST00000652021	ENSG00000100129	EIF3L	TRUE	FALSE
chr22	37862967	A	C	ENST00000652021	ENSG00000100129	EIF3L	TRUE	FALSE
chr22	37862967	A	G	ENST00000652021	ENSG00000100129	EIF3L	TRUE	FALSE
chr22	37862967	A	T	ENST00000652021	ENSG00000100129	EIF3L	TRUE	FALSE
chr22	37862968	G	A	ENST00000652021	ENSG00000100129	EIF3L	TRUE	FALSE
chr22	37862968	G	C	ENST00000652021	ENSG00000100129	EIF3L	TRUE	FALSE
chr22	37862968	G	T	ENST00000652021	ENSG00000100129	EIF3L	TRUE	FALSE
chr22	37862972	G	T	ENST00000652021	ENSG00000100129	EIF3L	TRUE	TRUE
chr22	37862982	T	A	ENST00000652021	ENSG00000100129	EIF3L	TRUE	TRUE
chr22	37862984	G	T	ENST00000652021	ENSG00000100129	EIF3L	TRUE	TRUE
chr22	37862987	C	T	ENST00000652021	ENSG00000100129	EIF3L	TRUE	TRUE
chr22	37862996	G	T	ENST00000652021	ENSG00000100129	EIF3L	TRUE	TRUE
chr22	37863004	T	A	ENST00000652021	ENSG00000100129	EIF3L	TRUE	TRUE
chr22	37863004	T	G	ENST00000652021	ENSG00000100129	EIF3L	TRUE	TRUE
chr22	37863007	C	A	ENST00000652021	ENSG00000100129	EIF3L	TRUE	TRUE
chr22	37863007	C	G	ENST00000652021	ENSG00000100129	EIF3L	TRUE	TRUE
chr22	37863013	C	A	ENST00000652021	ENSG00000100129	EIF3L	TRUE	TRUE
chr22	37863013	C	G	ENST00000652021	ENSG00000100129	EIF3L	TRUE	TRUE
chr22	37863016	C	A	ENST00000652021	ENSG00000100129	EIF3L	TRUE	TRUE
chr22	37863031	C	A	ENST00000652021	ENSG00000100129	EIF3L	TRUE	TRUE
chr22	37863031	C	G	ENST00000652021	ENSG00000100129	EIF3L	TRUE	TRUE
chr22	37863039	G	A	ENST00000652021	ENSG00000100129	EIF3L	TRUE	FALSE
chr22	37863039	G	C	ENST00000652021	ENSG00000100129	EIF3L	TRUE	FALSE
chr22	37863039	G	T	ENST00000652021	ENSG00000100129	EIF3L	TRUE	FALSE
chr22	37863040	T	A	ENST00000652021	ENSG00000100129	EIF3L	TRUE	FALSE
chr22	37863040	T	C	ENST00000652021	ENSG00000100129	EIF3L	TRUE	FALSE
chr22	37863040	T	G	ENST00000652021	ENSG00000100129	EIF3L	TRUE	FALSE
chr22	37863270	A	C	ENST00000652021	ENSG00000100129	EIF3L	TRUE	FALSE
chr22	37863270	A	G	ENST00000652021	ENSG00000100129	EIF3L	TRUE	FALSE
chr22	37863270	A	T	ENST00000652021	ENSG00000100129	EIF3L	TRUE	FALSE
chr22	37863271	G	A	ENST00000652021	ENSG00000100129	EIF3L	TRUE	FALSE
chr22	37863271	G	C	ENST00000652021	ENSG00000100129	EIF3L	TRUE	FALSE
chr22	37863271	G	T	ENST00000652021	ENSG00000100129	EIF3L	TRUE	FALSE
chr22	37863295	G	T	ENST00000652021	ENSG00000100129	EIF3L	TRUE	TRUE
chr22	37863307	C	T	ENST00000652021	ENSG00000100129	EIF3L	TRUE	TRUE
chr22	37863311	G	A	ENST00000652021	ENSG00000100129	EIF3L	TRUE	TRUE
chr22	37863312	G	A	ENST00000652021	ENSG00000100129	EIF3L	TRUE	TRUE
chr22	37863317	G	A	ENST00000652021	ENSG00000100129	EIF3L	TRUE	TRUE
chr22	37863318	G	A	ENST00000652021	ENSG00000100129	EIF3L	TRUE	TRUE
chr22	37863331	G	T	ENST00000652021	ENSG00000100129	EIF3L	TRUE	TRUE
chr22	37863342	C	A	ENST00000652021	ENSG00000100129	EIF3L	TRUE	TRUE
chr22	37863342	C	G	ENST00000652021	ENSG00000100129	EIF3L	TRUE	TRUE
chr22	37863343	C	T	ENST00000652021	ENSG00000100129	EIF3L	TRUE	TRUE
chr22	37863346	G	A	ENST00000652021	ENSG00000100129	EIF3L	TRUE	FALSE
chr22	37863346	G	C	ENST00000652021	ENSG00000100129	EIF3L	TRUE	FALSE
chr22	37863346	G	T	ENST00000652021	ENSG00000100129	EIF3L	TRUE	FALSE
chr22	37863347	T	A	ENST00000652021	ENSG00000100129	EIF3L	TRUE	FALSE
chr22	37863347	T	C	ENST00000652021	ENSG00000100129	EIF3L	TRUE	FALSE
chr22	37863347	T	G	ENST00000652021	ENSG00000100129	EIF3L	TRUE	FALSE
chr22	37870174	A	C	ENST00000652021	ENSG00000100129	EIF3L	TRUE	TRUE
chr22	37870174	A	G	ENST00000652021	ENSG00000100129	EIF3L	TRUE	FALSE
chr22	37870174	A	T	ENST00000652021	ENSG00000100129	EIF3L	TRUE	TRUE
chr22	37870175	G	A	ENST00000652021	ENSG00000100129	EIF3L	TRUE	TRUE
chr22	37870175	G	C	ENST00000652021	ENSG00000100129	EIF3L	TRUE	TRUE
chr22	37870175	G	T	ENST00000652021	ENSG00000100129	EIF3L	TRUE	TRUE
chr22	37870179	C	T	ENST00000652021	ENSG00000100129	EIF3L	TRUE	TRUE
chr22	37870183	C	A	ENST00000652021	ENSG00000100129	EIF3L	TRUE	TRUE
chr22	37870183	C	G	ENST00000652021	ENSG00000100129	EIF3L	TRUE	TRUE
chr22	37870191	C	T	ENST00000652021	ENSG00000100129	EIF3L	TRUE	TRUE
chr22	37870196	C	A	ENST00000652021	ENSG00000100129	EIF3L	TRUE	TRUE
chr22	37870196	C	G	ENST00000652021	ENSG00000100129	EIF3L	TRUE	TRUE
chr22	37870202	T	A	ENST00000652021	ENSG00000100129	EIF3L	TRUE	TRUE
chr22	37870203	A	T	ENST00000652021	ENSG00000100129	EIF3L	TRUE	TRUE
chr22	37870212	A	T	ENST00000652021	ENSG00000100129	EIF3L	TRUE	TRUE
chr22	37870215	A	T	ENST00000652021	ENSG00000100129	EIF3L	TRUE	TRUE
chr22	37870219	C	A	ENST00000652021	ENSG00000100129	EIF3L	TRUE	TRUE
chr22	37870219	C	G	ENST00000652021	ENSG00000100129	EIF3L	TRUE	TRUE
chr22	37870221	G	T	ENST00000652021	ENSG00000100129	EIF3L	TRUE	TRUE
chr22	37870224	G	T	ENST00000652021	ENSG00000100129	EIF3L	TRUE	TRUE
chr22	37870227	G	T	ENST00000652021	ENSG00000100129	EIF3L	TRUE	TRUE
chr22	37870254	A	T	ENST00000652021	ENSG00000100129	EIF3L	TRUE	TRUE
chr22	37870261	G	A	ENST00000652021	ENSG00000100129	EIF3L	TRUE	TRUE
chr22	37870262	G	A	ENST00000652021	ENSG00000100129	EIF3L	TRUE	TRUE
chr22	37870305	A	T	ENST00000652021	ENSG00000100129	EIF3L	TRUE	TRUE
chr22	37870320	C	T	ENST00000652021	ENSG00000100129	EIF3L	TRUE	TRUE
chr22	37870323	C	T	ENST00000652021	ENSG00000100129	EIF3L	TRUE	TRUE
chr22	37870327	T	A	ENST00000652021	ENSG00000100129	EIF3L	TRUE	TRUE
chr22	37870329	G	T	ENST00000652021	ENSG00000100129	EIF3L	TRUE	TRUE
chr22	37870337	C	A	ENST00000652021	ENSG00000100129	EIF3L	TRUE	TRUE
chr22	37870337	C	G	ENST00000652021	ENSG00000100129	EIF3L	TRUE	TRUE
chr22	37870344	G	T	ENST00000652021	ENSG00000100129	EIF3L	TRUE	TRUE
chr22	37870348	G	A	ENST00000652021	ENSG00000100129	EIF3L	TRUE	TRUE
chr22	37870348	G	C	ENST00000652021	ENSG00000100129	EIF3L	TRUE	TRUE
chr22	37870348	G	T	ENST00000652021	ENSG00000100129	EIF3L	TRUE	TRUE
chr22	37870349	T	A	ENST00000652021	ENSG00000100129	EIF3L	TRUE	TRUE
chr22	37870349	T	C	ENST00000652021	ENSG00000100129	EIF3L	TRUE	FALSE
chr22	37870349	T	G	ENST00000652021	ENSG00000100129	EIF3L	TRUE	TRUE
chr22	37874368	A	C	ENST00000652021	ENSG00000100129	EIF3L	TRUE	FALSE
chr22	37874368	A	G	ENST00000652021	ENSG00000100129	EIF3L	TRUE	FALSE
chr22	37874368	A	T	ENST00000652021	ENSG00000100129	EIF3L	TRUE	FALSE
chr22	37874369	G	A	ENST00000652021	ENSG00000100129	EIF3L	TRUE	FALSE
chr22	37874369	G	C	ENST00000652021	ENSG00000100129	EIF3L	TRUE	FALSE
chr22	37874369	G	T	ENST00000652021	ENSG00000100129	EIF3L	TRUE	FALSE
chr22	37874378	G	T	ENST00000652021	ENSG00000100129	EIF3L	TRUE	TRUE
chr22	37874393	G	T	ENST00000652021	ENSG00000100129	EIF3L	TRUE	TRUE
chr22	37874398	T	A	ENST00000652021	ENSG00000100129	EIF3L	TRUE	TRUE
chr22	37874398	T	G	ENST00000652021	ENSG00000100129	EIF3L	TRUE	TRUE
chr22	37874416	C	A	ENST00000652021	ENSG00000100129	EIF3L	TRUE	TRUE
chr22	37874416	C	G	ENST00000652021	ENSG00000100129	EIF3L	TRUE	TRUE
chr22	37874417	A	T	ENST00000652021	ENSG00000100129	EIF3L	TRUE	TRUE
chr22	37874431	C	A	ENST00000652021	ENSG00000100129	EIF3L	TRUE	TRUE
chr22	37874431	C	G	ENST00000652021	ENSG00000100129	EIF3L	TRUE	TRUE
chr22	37874469	T	A	ENST00000652021	ENSG00000100129	EIF3L	TRUE	TRUE
chr22	37874469	T	G	ENST00000652021	ENSG00000100129	EIF3L	TRUE	TRUE
chr22	37874471	G	T	ENST00000652021	ENSG00000100129	EIF3L	TRUE	TRUE
chr22	37874479	C	A	ENST00000652021	ENSG00000100129	EIF3L	TRUE	TRUE
chr22	37874479	C	G	ENST00000652021	ENSG00000100129	EIF3L	TRUE	TRUE
chr22	37874482	C	A	ENST00000652021	ENSG00000100129	EIF3L	TRUE	TRUE
chr22	37874482	C	G	ENST00000652021	ENSG00000100129	EIF3L	TRUE	TRUE
chr22	37874483	C	T	ENST00000652021	ENSG00000100129	EIF3L	TRUE	TRUE
chr22	37874492	A	T	ENST00000652021	ENSG00000100129	EIF3L	TRUE	TRUE
chr22	37874501	G	T	ENST00000652021	ENSG00000100129	EIF3L	TRUE	TRUE
chr22	37874510	G	T	ENST00000652021	ENSG00000100129	EIF3L	TRUE	TRUE
chr22	37874519	A	T	ENST00000652021	ENSG00000100129	EIF3L	TRUE	TRUE
chr22	37874522	A	T	ENST00000652021	ENSG00000100129	EIF3L	TRUE	TRUE
chr22	37874525	G	A	ENST00000652021	ENSG00000100129	EIF3L	TRUE	FALSE
chr22	37874525	G	C	ENST00000652021	ENSG00000100129	EIF3L	TRUE	FALSE
chr22	37874525	G	T	ENST00000652021	ENSG00000100129	EIF3L	TRUE	FALSE
chr22	37874526	T	A	ENST00000652021	ENSG00000100129	EIF3L	TRUE	FALSE
chr22	37874526	T	C	ENST00000652021	ENSG00000100129	EIF3L	TRUE	FALSE
chr22	37874526	T	G	ENST00000652021	ENSG00000100129	EIF3L	TRUE	FALSE
chr22	37875839	A	C	ENST00000652021	ENSG00000100129	EIF3L	TRUE	FALSE
chr22	37875839	A	G	ENST00000652021	ENSG00000100129	EIF3L	TRUE	FALSE
chr22	37875839	A	T	ENST00000652021	ENSG00000100129	EIF3L	TRUE	FALSE
chr22	37875840	G	A	ENST00000652021	ENSG00000100129	EIF3L	TRUE	FALSE
chr22	37875840	G	C	ENST00000652021	ENSG00000100129	EIF3L	TRUE	FALSE
chr22	37875840	G	T	ENST00000652021	ENSG00000100129	EIF3L	TRUE	FALSE
chr22	37875849	T	A	ENST00000652021	ENSG00000100129	EIF3L	TRUE	TRUE
chr22	37875849	T	G	ENST00000652021	ENSG00000100129	EIF3L	TRUE	TRUE
chr22	37875862	G	T	ENST00000652021	ENSG00000100129	EIF3L	TRUE	TRUE
chr22	37875867	C	A	ENST00000652021	ENSG00000100129	EIF3L	TRUE	TRUE
chr22	37875868	C	T	ENST00000652021	ENSG00000100129	EIF3L	TRUE	TRUE
chr22	37875882	C	A	ENST00000652021	ENSG00000100129	EIF3L	TRUE	TRUE
chr22	37875882	C	G	ENST00000652021	ENSG00000100129	EIF3L	TRUE	TRUE
chr22	37875885	T	A	ENST00000652021	ENSG00000100129	EIF3L	TRUE	TRUE
chr22	37875885	T	G	ENST00000652021	ENSG00000100129	EIF3L	TRUE	TRUE
chr22	37875888	T	A	ENST00000652021	ENSG00000100129	EIF3L	TRUE	TRUE
chr22	37875888	T	G	ENST00000652021	ENSG00000100129	EIF3L	TRUE	TRUE
chr22	37875903	T	A	ENST00000652021	ENSG00000100129	EIF3L	TRUE	TRUE
chr22	37875903	T	G	ENST00000652021	ENSG00000100129	EIF3L	TRUE	TRUE
chr22	37875905	T	A	ENST00000652021	ENSG00000100129	EIF3L	TRUE	TRUE
chr22	37875921	C	A	ENST00000652021	ENSG00000100129	EIF3L	TRUE	TRUE
chr22	37875921	C	G	ENST00000652021	ENSG00000100129	EIF3L	TRUE	TRUE
chr22	37875922	C	T	ENST00000652021	ENSG00000100129	EIF3L	TRUE	TRUE
chr22	37875960	C	A	ENST00000652021	ENSG00000100129	EIF3L	TRUE	TRUE
chr22	37875960	C	G	ENST00000652021	ENSG00000100129	EIF3L	TRUE	TRUE
chr22	37875964	C	T	ENST00000652021	ENSG00000100129	EIF3L	TRUE	TRUE
chr22	37875973	A	T	ENST00000652021	ENSG00000100129	EIF3L	TRUE	TRUE
chr22	37875985	C	T	ENST00000652021	ENSG00000100129	EIF3L	TRUE	TRUE
chr22	37875999	C	A	ENST00000652021	ENSG00000100129	EIF3L	TRUE	TRUE
chr22	37875999	C	G	ENST00000652021	ENSG00000100129	EIF3L	TRUE	TRUE
chr22	37876000	A	T	ENST00000652021	ENSG00000100129	EIF3L	TRUE	TRUE
chr22	37876005	T	A	ENST00000652021	ENSG00000100129	EIF3L	TRUE	TRUE
chr22	37876005	T	G	ENST00000652021	ENSG00000100129	EIF3L	TRUE	TRUE
chr22	37876006	G	T	ENST00000652021	ENSG00000100129	EIF3L	TRUE	TRUE
chr22	37876012	G	A	ENST00000652021	ENSG00000100129	EIF3L	TRUE	FALSE
chr22	37876012	G	C	ENST00000652021	ENSG00000100129	EIF3L	TRUE	FALSE
chr22	37876012	G	T	ENST00000652021	ENSG00000100129	EIF3L	TRUE	FALSE
chr22	37876013	T	A	ENST00000652021	ENSG00000100129	EIF3L	TRUE	FALSE
chr22	37876013	T	C	ENST00000652021	ENSG00000100129	EIF3L	TRUE	FALSE
chr22	37876013	T	G	ENST00000652021	ENSG00000100129	EIF3L	TRUE	FALSE
chr22	37877672	A	C	ENST00000652021	ENSG00000100129	EIF3L	TRUE	FALSE
chr22	37877672	A	G	ENST00000652021	ENSG00000100129	EIF3L	TRUE	FALSE
chr22	37877672	A	T	ENST00000652021	ENSG00000100129	EIF3L	TRUE	FALSE
chr22	37877673	G	A	ENST00000652021	ENSG00000100129	EIF3L	TRUE	FALSE
chr22	37877673	G	C	ENST00000652021	ENSG00000100129	EIF3L	TRUE	FALSE
chr22	37877673	G	T	ENST00000652021	ENSG00000100129	EIF3L	TRUE	FALSE
chr22	37877680	A	T	ENST00000652021	ENSG00000100129	EIF3L	TRUE	TRUE
chr22	37877683	C	T	ENST00000652021	ENSG00000100129	EIF3L	TRUE	TRUE
chr22	37877689	G	T	ENST00000652021	ENSG00000100129	EIF3L	TRUE	TRUE
chr22	37877692	C	T	ENST00000652021	ENSG00000100129	EIF3L	TRUE	TRUE
chr22	37877730	C	A	ENST00000652021	ENSG00000100129	EIF3L	TRUE	TRUE
chr22	37877730	C	G	ENST00000652021	ENSG00000100129	EIF3L	TRUE	TRUE
chr22	37877746	G	T	ENST00000652021	ENSG00000100129	EIF3L	TRUE	TRUE
chr22	37877761	C	T	ENST00000652021	ENSG00000100129	EIF3L	TRUE	TRUE
chr22	37877770	G	T	ENST00000652021	ENSG00000100129	EIF3L	TRUE	TRUE
chr22	37877773	A	T	ENST00000652021	ENSG00000100129	EIF3L	TRUE	TRUE
chr22	37877778	T	A	ENST00000652021	ENSG00000100129	EIF3L	TRUE	TRUE
chr22	37877778	T	G	ENST00000652021	ENSG00000100129	EIF3L	TRUE	TRUE
chr22	37877785	A	T	ENST00000652021	ENSG00000100129	EIF3L	TRUE	TRUE
chr22	37877792	T	A	ENST00000652021	ENSG00000100129	EIF3L	TRUE	TRUE
chr22	37877800	C	T	ENST00000652021	ENSG00000100129	EIF3L
chr22	37877803	A	T	ENST00000652021	ENSG00000100129	EIF3L
chr22	37877815	C	T	ENST00000652021	ENSG00000100129	EIF3L
chr22	37877823	T	A	ENST00000652021	ENSG00000100129	EIF3L
chr22	37877823	T	G	ENST00000652021	ENSG00000100129	EIF3L
chr22	37877824	G	T	ENST00000652021	ENSG00000100129	EIF3L
chr22	37877827	G	T	ENST00000652021	ENSG00000100129	EIF3L
chr22	37877841	C	A	ENST00000652021	ENSG00000100129	EIF3L
chr22	37877841	C	G	ENST00000652021	ENSG00000100129	EIF3L
chr22	37877847	C	A	ENST00000652021	ENSG00000100129	EIF3L
chr22	37877851	A	T	ENST00000652021	ENSG00000100129	EIF3L
chr22	37877861	C	A	ENST00000652021	ENSG00000100129	EIF3L
chr22	37877880	T	A	ENST00000652021	ENSG00000100129	EIF3L
chr22	37877880	T	G	ENST00000652021	ENSG00000100129	EIF3L
chr22	37877901	C	A	ENST00000652021	ENSG00000100129	EIF3L
chr22	37877901	C	G	ENST00000652021	ENSG00000100129	EIF3L
chr22	37877905	A	T	ENST00000652021	ENSG00000100129	EIF3L
chr22	37877908	G	T	ENST00000652021	ENSG00000100129	EIF3L
chr22	37877920	C	T	ENST00000652021	ENSG00000100129	EIF3L
chr22	37877923	C	T	ENST00000652021	ENSG00000100129	EIF3L
chr22	37877929	A	T	ENST00000652021	ENSG00000100129	EIF3L
chr22	37877944	G	T	ENST00000652021	ENSG00000100129	EIF3L
chr22	37877950	C	T	ENST00000652021	ENSG00000100129	EIF3L
chr22	37877953	C	T	ENST00000652021	ENSG00000100129	EIF3L
chr22	37877956	C	T	ENST00000652021	ENSG00000100129	EIF3L
chr22	37877962	C	T	ENST00000652021	ENSG00000100129	EIF3L
chr22	37877969	C	A	ENST00000652021	ENSG00000100129	EIF3L
chr22	37877969	C	G	ENST00000652021	ENSG00000100129	EIF3L
chr22	37877989	A	T	ENST00000652021	ENSG00000100129	EIF3L
chr22	37877997	C	A	ENST00000652021	ENSG00000100129	EIF3L
chr22	37877997	C	G	ENST00000652021	ENSG00000100129	EIF3L
chr22	37878016	A	T	ENST00000652021	ENSG00000100129	EIF3L
chr22	37878043	G	T	ENST00000652021	ENSG00000100129	EIF3L
chr22	37878046	C	T	ENST00000652021	ENSG00000100129	EIF3L
chr22	37878049	G	T	ENST00000652021	ENSG00000100129	EIF3L
chr22	37878061	C	T	ENST00000652021	ENSG00000100129	EIF3L
chr22	37878076	A	T	ENST00000652021	ENSG00000100129	EIF3L
chr22	37878082	A	T	ENST00000652021	ENSG00000100129	EIF3L
chr22	37878088	A	T	ENST00000652021	ENSG00000100129	EIF3L
chr22	37878101	G	A	ENST00000652021	ENSG00000100129	EIF3L	TRUE	TRUE
chr22	37878102	G	A	ENST00000652021	ENSG00000100129	EIF3L	TRUE	TRUE
chr22	37878116	C	A	ENST00000652021	ENSG00000100129	EIF3L	TRUE	TRUE
chr22	37878116	C	G	ENST00000652021	ENSG00000100129	EIF3L	TRUE	TRUE
chr22	37878130	G	T	ENST00000652021	ENSG00000100129	EIF3L	TRUE	TRUE
chr22	37878136	C	T	ENST00000652021	ENSG00000100129	EIF3L	TRUE	TRUE
chr22	37878140	C	A	ENST00000652021	ENSG00000100129	EIF3L	TRUE	TRUE
chr22	37878140	C	G	ENST00000652021	ENSG00000100129	EIF3L	TRUE	TRUE
chr22	37878146	C	A	ENST00000652021	ENSG00000100129	EIF3L	TRUE	TRUE
chr22	37878146	C	G	ENST00000652021	ENSG00000100129	EIF3L	TRUE	TRUE
chr22	37878148	G	T	ENST00000652021	ENSG00000100129	EIF3L	TRUE	TRUE
chr22	37878162	C	A	ENST00000652021	ENSG00000100129	EIF3L	TRUE	TRUE
chr22	37878162	C	G	ENST00000652021	ENSG00000100129	EIF3L	TRUE	TRUE
chr22	37878169	A	T	ENST00000652021	ENSG00000100129	EIF3L	TRUE	TRUE
chr22	37878172	G	A	ENST00000652021	ENSG00000100129	EIF3L	TRUE	FALSE
chr22	37878172	G	C	ENST00000652021	ENSG00000100129	EIF3L	TRUE	FALSE
chr22	37878172	G	T	ENST00000652021	ENSG00000100129	EIF3L	TRUE	FALSE
chr22	37878173	T	A	ENST00000652021	ENSG00000100129	EIF3L	TRUE	FALSE
chr22	37878173	T	C	ENST00000652021	ENSG00000100129	EIF3L	FALSE	FALSE
chr22	37878173	T	G	ENST00000652021	ENSG00000100129	EIF3L	TRUE	FALSE
chr22	37886763	A	C	ENST00000652021	ENSG00000100129	EIF3L	TRUE	FALSE
chr22	37886763	A	G	ENST00000652021	ENSG00000100129	EIF3L	TRUE	FALSE
chr22	37886763	A	T	ENST00000652021	ENSG00000100129	EIF3L	TRUE	FALSE
chr22	37886764	G	A	ENST00000652021	ENSG00000100129	EIF3L	TRUE	FALSE
chr22	37886764	G	C	ENST00000652021	ENSG00000100129	EIF3L	TRUE	FALSE
chr22	37886764	G	T	ENST00000652021	ENSG00000100129	EIF3L	TRUE	FALSE
chr22	37886789	A	T	ENST00000652021	ENSG00000100129	EIF3L	TRUE	TRUE
chr22	37886806	T	A	ENST00000652021	ENSG00000100129	EIF3L	FALSE	FALSE
chr22	37886806	T	G	ENST00000652021	ENSG00000100129	EIF3L	FALSE	FALSE
chr22	37886825	C	T	ENST00000652021	ENSG00000100129	EIF3L	FALSE	FALSE
chr22	37886834	A	T	ENST00000652021	ENSG00000100129	EIF3L	FALSE	FALSE
chr22	37886840	G	T	ENST00000652021	ENSG00000100129	EIF3L	FALSE	FALSE
chr22	37886843	G	T	ENST00000652021	ENSG00000100129	EIF3L	FALSE	FALSE
chr22	37886846	G	A	ENST00000652021	ENSG00000100129	EIF3L	TRUE	TRUE
chr22	37886846	G	C	ENST00000652021	ENSG00000100129	EIF3L	TRUE	TRUE
chr22	37886846	G	T	ENST00000652021	ENSG00000100129	EIF3L	TRUE	TRUE
chr22	37886847	T	A	ENST00000652021	ENSG00000100129	EIF3L	TRUE	FALSE
chr22	37886847	T	C	ENST00000652021	ENSG00000100129	EIF3L	TRUE	FALSE
chr22	37886847	T	G	ENST00000652021	ENSG00000100129	EIF3L	TRUE	FALSE
chr22	37888424	A	C	ENST00000652021	ENSG00000100129	EIF3L	TRUE	FALSE
chr22	37888424	A	G	ENST00000652021	ENSG00000100129	EIF3L	TRUE	FALSE
chr22	37888424	A	T	ENST00000652021	ENSG00000100129	EIF3L	TRUE	FALSE
chr22	37888425	G	A	ENST00000652021	ENSG00000100129	EIF3L	TRUE	FALSE
chr22	37888425	G	C	ENST00000652021	ENSG00000100129	EIF3L	TRUE	FALSE
chr22	37888425	G	T	ENST00000652021	ENSG00000100129	EIF3L	TRUE	FALSE
chr22	37888432	C	T	ENST00000652021	ENSG00000100129	EIF3L	FALSE	FALSE
chr22	37888441	A	T	ENST00000652021	ENSG00000100129	EIF3L	FALSE	FALSE
chr22	37888444	A	T	ENST00000652021	ENSG00000100129	EIF3L	FALSE	FALSE
chr22	37888450	G	T	ENST00000652021	ENSG00000100129	EIF3L	FALSE	FALSE
chr22	37888453	C	T	ENST00000652021	ENSG00000100129	EIF3L	FALSE	FALSE
chr22	37888456	A	T	ENST00000652021	ENSG00000100129	EIF3L	FALSE	FALSE
chr22	37906454	G	A	ENST00000215957	ENSG00000100139	MICALL1	FALSE	FALSE
chr22	37906455	G	A	ENST00000215957	ENSG00000100139	MICALL1	FALSE	FALSE
chr22	37906458	C	A	ENST00000215957	ENSG00000100139	MICALL1	FALSE	FALSE
chr22	37906465	C	T	ENST00000215957	ENSG00000100139	MICALL1	FALSE	FALSE
chr22	37906470	C	A	ENST00000215957	ENSG00000100139	MICALL1	FALSE	FALSE
chr22	37906471	G	T	ENST00000215957	ENSG00000100139	MICALL1	FALSE	FALSE
chr22	37906479	C	A	ENST00000215957	ENSG00000100139	MICALL1		FALSE
chr22	37906479	C	G	ENST00000215957	ENSG00000100139	MICALL1		FALSE
chr22	37906489	G	T	ENST00000215957	ENSG00000100139	MICALL1		FALSE
chr22	37906536	C	A	ENST00000215957	ENSG00000100139	MICALL1
chr22	37906569	G	A	ENST00000215957	ENSG00000100139	MICALL1	TRUE	FALSE
chr22	37906569	G	C	ENST00000215957	ENSG00000100139	MICALL1	TRUE	FALSE
chr22	37906569	G	T	ENST00000215957	ENSG00000100139	MICALL1	TRUE	FALSE
chr22	37906570	T	A	ENST00000215957	ENSG00000100139	MICALL1	TRUE	FALSE
chr22	37906570	T	C	ENST00000215957	ENSG00000100139	MICALL1	TRUE	FALSE
chr22	37906570	T	G	ENST00000215957	ENSG00000100139	MICALL1	TRUE	FALSE
chr22	37911950	A	C	ENST00000215957	ENSG00000100139	MICALL1	TRUE	FALSE
chr22	37911950	A	G	ENST00000215957	ENSG00000100139	MICALL1	TRUE	FALSE
chr22	37911950	A	T	ENST00000215957	ENSG00000100139	MICALL1	TRUE	FALSE
chr22	37911951	G	A	ENST00000215957	ENSG00000100139	MICALL1	TRUE	FALSE
chr22	37911951	G	C	ENST00000215957	ENSG00000100139	MICALL1	TRUE	FALSE
chr22	37911951	G	T	ENST00000215957	ENSG00000100139	MICALL1	TRUE	FALSE
chr22	37911963	C	A	ENST00000215957	ENSG00000100139	MICALL1	TRUE	TRUE
chr22	37911971	A	T	ENST00000215957	ENSG00000100139	MICALL1	TRUE	TRUE
chr22	37911986	G	T	ENST00000215957	ENSG00000100139	MICALL1	TRUE	TRUE
chr22	37911999	T	A	ENST00000215957	ENSG00000100139	MICALL1	TRUE	TRUE
chr22	37912001	G	A	ENST00000215957	ENSG00000100139	MICALL1	TRUE	FALSE
chr22	37912001	G	C	ENST00000215957	ENSG00000100139	MICALL1	TRUE	FALSE
chr22	37912001	G	T	ENST00000215957	ENSG00000100139	MICALL1	TRUE	FALSE
chr22	37912002	T	A	ENST00000215957	ENSG00000100139	MICALL1	TRUE	FALSE
chr22	37912002	T	C	ENST00000215957	ENSG00000100139	MICALL1	TRUE	FALSE
chr22	37912002	T	G	ENST00000215957	ENSG00000100139	MICALL1	TRUE	FALSE
chr22	37912349	A	C	ENST00000215957	ENSG00000100139	MICALL1	TRUE	FALSE
chr22	37912349	A	G	ENST00000215957	ENSG00000100139	MICALL1	TRUE	FALSE
chr22	37912349	A	T	ENST00000215957	ENSG00000100139	MICALL1	TRUE	FALSE
chr22	37912350	G	A	ENST00000215957	ENSG00000100139	MICALL1	TRUE	FALSE
chr22	37912350	G	C	ENST00000215957	ENSG00000100139	MICALL1	TRUE	FALSE
chr22	37912350	G	T	ENST00000215957	ENSG00000100139	MICALL1	TRUE	FALSE
chr22	37912357	G	T	ENST00000215957	ENSG00000100139	MICALL1	TRUE	TRUE
chr22	37912366	G	T	ENST00000215957	ENSG00000100139	MICALL1	TRUE	TRUE
chr22	37912369	A	T	ENST00000215957	ENSG00000100139	MICALL1	TRUE	TRUE
chr22	37912372	G	T	ENST00000215957	ENSG00000100139	MICALL1	TRUE	TRUE
chr22	37912434	C	A	ENST00000215957	ENSG00000100139	MICALL1	TRUE	TRUE
chr22	37912452	T	A	ENST00000215957	ENSG00000100139	MICALL1	TRUE	TRUE
chr22	37912452	T	G	ENST00000215957	ENSG00000100139	MICALL1	TRUE	TRUE
chr22	37912459	C	T	ENST00000215957	ENSG00000100139	MICALL1	TRUE	TRUE
chr22	37912464	T	A	ENST00000215957	ENSG00000100139	MICALL1	TRUE	TRUE
chr22	37912464	T	G	ENST00000215957	ENSG00000100139	MICALL1	TRUE	TRUE
chr22	37912467	C	A	ENST00000215957	ENSG00000100139	MICALL1	TRUE	TRUE
chr22	37912467	C	G	ENST00000215957	ENSG00000100139	MICALL1	TRUE	TRUE
chr22	37912479	C	A	ENST00000215957	ENSG00000100139	MICALL1	TRUE	TRUE
chr22	37912489	C	T	ENST00000215957	ENSG00000100139	MICALL1	TRUE	TRUE
chr22	37912493	G	A	ENST00000215957	ENSG00000100139	MICALL1	TRUE	FALSE
chr22	37912493	G	C	ENST00000215957	ENSG00000100139	MICALL1	TRUE	FALSE
chr22	37912493	G	T	ENST00000215957	ENSG00000100139	MICALL1	TRUE	FALSE
chr22	37912494	T	A	ENST00000215957	ENSG00000100139	MICALL1	TRUE	FALSE
chr22	37912494	T	C	ENST00000215957	ENSG00000100139	MICALL1	FALSE	FALSE
chr22	37912494	T	G	ENST00000215957	ENSG00000100139	MICALL1	TRUE	FALSE
chr22	37917705	A	C	ENST00000215957	ENSG00000100139	MICALL1	TRUE	FALSE
chr22	37917705	A	G	ENST00000215957	ENSG00000100139	MICALL1	TRUE	FALSE
chr22	37917705	A	T	ENST00000215957	ENSG00000100139	MICALL1	TRUE	FALSE
chr22	37917706	G	A	ENST00000215957	ENSG00000100139	MICALL1	TRUE	FALSE
chr22	37917706	G	C	ENST00000215957	ENSG00000100139	MICALL1	TRUE	FALSE
chr22	37917706	G	T	ENST00000215957	ENSG00000100139	MICALL1	TRUE	FALSE
chr22	37917716	C	A	ENST00000215957	ENSG00000100139	MICALL1	TRUE	TRUE
chr22	37917724	A	T	ENST00000215957	ENSG00000100139	MICALL1	TRUE	TRUE
chr22	37917727	A	T	ENST00000215957	ENSG00000100139	MICALL1	TRUE	TRUE
chr22	37917744	T	A	ENST00000215957	ENSG00000100139	MICALL1	TRUE	TRUE
chr22	37917775	G	T	ENST00000215957	ENSG00000100139	MICALL1	TRUE	TRUE
chr22	37917781	G	T	ENST00000215957	ENSG00000100139	MICALL1	TRUE	TRUE
chr22	37917793	C	T	ENST00000215957	ENSG00000100139	MICALL1	TRUE	TRUE
chr22	37917796	G	A	ENST00000215957	ENSG00000100139	MICALL1	TRUE	FALSE
chr22	37917796	G	C	ENST00000215957	ENSG00000100139	MICALL1	TRUE	FALSE
chr22	37917796	G	T	ENST00000215957	ENSG00000100139	MICALL1	TRUE	FALSE
chr22	37917797	T	A	ENST00000215957	ENSG00000100139	MICALL1	TRUE	FALSE
chr22	37917797	T	C	ENST00000215957	ENSG00000100139	MICALL1	TRUE	FALSE
chr22	37917797	T	G	ENST00000215957	ENSG00000100139	MICALL1	TRUE	FALSE
chr22	37919034	A	C	ENST00000215957	ENSG00000100139	MICALL1	TRUE	FALSE
chr22	37919034	A	G	ENST00000215957	ENSG00000100139	MICALL1	TRUE	FALSE
chr22	37919034	A	T	ENST00000215957	ENSG00000100139	MICALL1	TRUE	FALSE
chr22	37919035	G	A	ENST00000215957	ENSG00000100139	MICALL1	TRUE	FALSE
chr22	37919035	G	C	ENST00000215957	ENSG00000100139	MICALL1	TRUE	FALSE
chr22	37919035	G	T	ENST00000215957	ENSG00000100139	MICALL1	TRUE	FALSE
chr22	37919039	G	T	ENST00000215957	ENSG00000100139	MICALL1	TRUE	TRUE
chr22	37919042	G	T	ENST00000215957	ENSG00000100139	MICALL1	TRUE	TRUE
chr22	37919052	C	A	ENST00000215957	ENSG00000100139	MICALL1	TRUE	TRUE
chr22	37919052	C	G	ENST00000215957	ENSG00000100139	MICALL1	TRUE	TRUE
chr22	37919064	C	A	ENST00000215957	ENSG00000100139	MICALL1	TRUE	TRUE
chr22	37919064	C	G	ENST00000215957	ENSG00000100139	MICALL1	TRUE	TRUE
chr22	37919066	G	T	ENST00000215957	ENSG00000100139	MICALL1	TRUE	TRUE
chr22	37919069	C	T	ENST00000215957	ENSG00000100139	MICALL1	TRUE	TRUE
chr22	37919081	C	T	ENST00000215957	ENSG00000100139	MICALL1	TRUE	TRUE
chr22	37919101	C	A	ENST00000215957	ENSG00000100139	MICALL1	TRUE	TRUE
chr22	37919110	C	A	ENST00000215957	ENSG00000100139	MICALL1	TRUE	TRUE
chr22	37919111	C	T	ENST00000215957	ENSG00000100139	MICALL1	TRUE	TRUE
chr22	37919114	C	T	ENST00000215957	ENSG00000100139	MICALL1	TRUE	TRUE
chr22	37919127	T	A	ENST00000215957	ENSG00000100139	MICALL1	TRUE	TRUE
chr22	37919132	C	T	ENST00000215957	ENSG00000100139	MICALL1	TRUE	TRUE
chr22	37919140	C	A	ENST00000215957	ENSG00000100139	MICALL1	TRUE	TRUE
chr22	37919140	C	G	ENST00000215957	ENSG00000100139	MICALL1	TRUE	TRUE
chr22	37919161	C	A	ENST00000215957	ENSG00000100139	MICALL1	TRUE	TRUE
chr22	37919161	C	G	ENST00000215957	ENSG00000100139	MICALL1	TRUE	TRUE
chr22	37919173	C	A	ENST00000215957	ENSG00000100139	MICALL1	TRUE	TRUE
chr22	37919179	G	A	ENST00000215957	ENSG00000100139	MICALL1	TRUE	FALSE
chr22	37919179	G	C	ENST00000215957	ENSG00000100139	MICALL1	TRUE	FALSE
chr22	37919179	G	T	ENST00000215957	ENSG00000100139	MICALL1	TRUE	FALSE
chr22	37919180	T	A	ENST00000215957	ENSG00000100139	MICALL1	TRUE	FALSE
chr22	37919180	T	C	ENST00000215957	ENSG00000100139	MICALL1	FALSE	FALSE
chr22	37919180	T	G	ENST00000215957	ENSG00000100139	MICALL1	TRUE	FALSE
chr22	37921970	A	C	ENST00000215957	ENSG00000100139	MICALL1	TRUE	FALSE
chr22	37921970	A	G	ENST00000215957	ENSG00000100139	MICALL1	TRUE	FALSE
chr22	37921970	A	T	ENST00000215957	ENSG00000100139	MICALL1	TRUE	FALSE
chr22	37921971	G	A	ENST00000215957	ENSG00000100139	MICALL1	TRUE	FALSE
chr22	37921971	G	C	ENST00000215957	ENSG00000100139	MICALL1	TRUE	FALSE
chr22	37921971	G	T	ENST00000215957	ENSG00000100139	MICALL1	TRUE	FALSE
chr22	37921975	T	A	ENST00000215957	ENSG00000100139	MICALL1	TRUE	TRUE
chr22	37921984	C	A	ENST00000215957	ENSG00000100139	MICALL1	TRUE	TRUE
chr22	37922011	T	A	ENST00000215957	ENSG00000100139	MICALL1	TRUE	TRUE
chr22	37922011	T	G	ENST00000215957	ENSG00000100139	MICALL1	TRUE	TRUE
chr22	37922012	G	T	ENST00000215957	ENSG00000100139	MICALL1	TRUE	TRUE
chr22	37922024	G	T	ENST00000215957	ENSG00000100139	MICALL1	TRUE	TRUE
chr22	37922027	G	T	ENST00000215957	ENSG00000100139	MICALL1	TRUE	TRUE
chr22	37922044	T	A	ENST00000215957	ENSG00000100139	MICALL1	TRUE	TRUE
chr22	37922048	G	T	ENST00000215957	ENSG00000100139	MICALL1	TRUE	TRUE
chr22	37922056	T	A	ENST00000215957	ENSG00000100139	MICALL1	TRUE	TRUE
chr22	37922082	C	A	ENST00000215957	ENSG00000100139	MICALL1	TRUE	TRUE
chr22	37922106	C	A	ENST00000215957	ENSG00000100139	MICALL1	TRUE	TRUE
chr22	37922106	C	G	ENST00000215957	ENSG00000100139	MICALL1	TRUE	TRUE
chr22	37922108	C	T	ENST00000215957	ENSG00000100139	MICALL1	TRUE	TRUE
chr22	37922114	A	T	ENST00000215957	ENSG00000100139	MICALL1	TRUE	TRUE
chr22	37922117	C	T	ENST00000215957	ENSG00000100139	MICALL1	TRUE	TRUE
chr22	37922120	C	T	ENST00000215957	ENSG00000100139	MICALL1	TRUE	TRUE
chr22	37922126	C	T	ENST00000215957	ENSG00000100139	MICALL1	TRUE	TRUE
chr22	37922129	C	T	ENST00000215957	ENSG00000100139	MICALL1	TRUE	TRUE
chr22	37922132	C	T	ENST00000215957	ENSG00000100139	MICALL1	TRUE	TRUE
chr22	37922141	G	T	ENST00000215957	ENSG00000100139	MICALL1	TRUE	TRUE
chr22	37922150	A	T	ENST00000215957	ENSG00000100139	MICALL1	TRUE	TRUE
chr22	37922162	G	T	ENST00000215957	ENSG00000100139	MICALL1	TRUE	TRUE
chr22	37922198	G	T	ENST00000215957	ENSG00000100139	MICALL1	TRUE	TRUE
chr22	37922207	G	T	ENST00000215957	ENSG00000100139	MICALL1	TRUE	TRUE
chr22	37922213	A	T	ENST00000215957	ENSG00000100139	MICALL1	TRUE	TRUE
chr22	37922225	G	T	ENST00000215957	ENSG00000100139	MICALL1	TRUE	TRUE
chr22	37922237	C	T	ENST00000215957	ENSG00000100139	MICALL1	TRUE	TRUE
chr22	37922249	A	T	ENST00000215957	ENSG00000100139	MICALL1	TRUE	TRUE
chr22	37922267	A	T	ENST00000215957	ENSG00000100139	MICALL1	TRUE	TRUE
chr22	37922273	C	T	ENST00000215957	ENSG00000100139	MICALL1	TRUE	TRUE
chr22	37922276	G	T	ENST00000215957	ENSG00000100139	MICALL1	TRUE	TRUE
chr22	37922321	A	T	ENST00000215957	ENSG00000100139	MICALL1	TRUE	TRUE
chr22	37922330	G	T	ENST00000215957	ENSG00000100139	MICALL1	TRUE	TRUE
chr22	37922378	C	T	ENST00000215957	ENSG00000100139	MICALL1	TRUE	TRUE
chr22	37922381	C	T	ENST00000215957	ENSG00000100139	MICALL1	TRUE	TRUE
chr22	37922384	G	T	ENST00000215957	ENSG00000100139	MICALL1	TRUE	TRUE
chr22	37922396	G	T	ENST00000215957	ENSG00000100139	MICALL1	TRUE	TRUE
chr22	37922399	C	T	ENST00000215957	ENSG00000100139	MICALL1	TRUE	TRUE
chr22	37922427	G	A	ENST00000215957	ENSG00000100139	MICALL1	TRUE	FALSE
chr22	37922427	G	C	ENST00000215957	ENSG00000100139	MICALL1	TRUE	FALSE
chr22	37922427	G	T	ENST00000215957	ENSG00000100139	MICALL1	TRUE	FALSE
chr22	37922428	T	A	ENST00000215957	ENSG00000100139	MICALL1	TRUE	FALSE
chr22	37922428	T	C	ENST00000215957	ENSG00000100139	MICALL1	TRUE	FALSE
chr22	37922428	T	G	ENST00000215957	ENSG00000100139	MICALL1	TRUE	FALSE
chr22	37924658	A	C	ENST00000215957	ENSG00000100139	MICALL1	TRUE	FALSE
chr22	37924658	A	G	ENST00000215957	ENSG00000100139	MICALL1	TRUE	FALSE
chr22	37924658	A	T	ENST00000215957	ENSG00000100139	MICALL1	TRUE	FALSE
chr22	37924659	G	A	ENST00000215957	ENSG00000100139	MICALL1	TRUE	FALSE
chr22	37924659	G	C	ENST00000215957	ENSG00000100139	MICALL1	TRUE	FALSE
chr22	37924659	G	T	ENST00000215957	ENSG00000100139	MICALL1	TRUE	FALSE
chr22	37924662	A	T	ENST00000215957	ENSG00000100139	MICALL1	TRUE	TRUE
chr22	37924671	G	T	ENST00000215957	ENSG00000100139	MICALL1	TRUE	TRUE
chr22	37924686	A	T	ENST00000215957	ENSG00000100139	MICALL1	TRUE	TRUE
chr22	37924704	A	T	ENST00000215957	ENSG00000100139	MICALL1	TRUE	TRUE
chr22	37924713	G	T	ENST00000215957	ENSG00000100139	MICALL1	TRUE	TRUE
chr22	37924718	G	A	ENST00000215957	ENSG00000100139	MICALL1	TRUE	FALSE
chr22	37924718	G	C	ENST00000215957	ENSG00000100139	MICALL1	TRUE	FALSE
chr22	37924718	G	T	ENST00000215957	ENSG00000100139	MICALL1	TRUE	FALSE
chr22	37924719	T	A	ENST00000215957	ENSG00000100139	MICALL1	TRUE	FALSE
chr22	37924719	T	C	ENST00000215957	ENSG00000100139	MICALL1	TRUE	FALSE
chr22	37924719	T	G	ENST00000215957	ENSG00000100139	MICALL1	TRUE	FALSE
chr22	37925659	A	C	ENST00000215957	ENSG00000100139	MICALL1	TRUE	FALSE
chr22	37925659	A	G	ENST00000215957	ENSG00000100139	MICALL1	TRUE	FALSE
chr22	37925659	A	T	ENST00000215957	ENSG00000100139	MICALL1	TRUE	FALSE
chr22	37925660	G	A	ENST00000215957	ENSG00000100139	MICALL1	TRUE	FALSE
chr22	37925660	G	C	ENST00000215957	ENSG00000100139	MICALL1	TRUE	FALSE
chr22	37925660	G	T	ENST00000215957	ENSG00000100139	MICALL1	TRUE	FALSE
chr22	37925677	A	T	ENST00000215957	ENSG00000100139	MICALL1	TRUE	TRUE
chr22	37925690	G	A	ENST00000215957	ENSG00000100139	MICALL1	TRUE	TRUE
chr22	37925691	G	A	ENST00000215957	ENSG00000100139	MICALL1	TRUE	TRUE
chr22	37925704	C	T	ENST00000215957	ENSG00000100139	MICALL1	TRUE	TRUE
chr22	37925710	G	T	ENST00000215957	ENSG00000100139	MICALL1	TRUE	TRUE
chr22	37925716	A	T	ENST00000215957	ENSG00000100139	MICALL1	TRUE	TRUE
chr22	37925719	A	T	ENST00000215957	ENSG00000100139	MICALL1	TRUE	TRUE
chr22	37925722	A	T	ENST00000215957	ENSG00000100139	MICALL1	TRUE	TRUE
chr22	37925767	C	T	ENST00000215957	ENSG00000100139	MICALL1	TRUE	TRUE
chr22	37925779	C	T	ENST00000215957	ENSG00000100139	MICALL1	TRUE	TRUE
chr22	37925785	G	T	ENST00000215957	ENSG00000100139	MICALL1	TRUE	TRUE
chr22	37925791	G	T	ENST00000215957	ENSG00000100139	MICALL1	TRUE	TRUE
chr22	37925800	G	T	ENST00000215957	ENSG00000100139	MICALL1	TRUE	TRUE
chr22	37925803	G	T	ENST00000215957	ENSG00000100139	MICALL1	TRUE	TRUE
chr22	37925812	C	T	ENST00000215957	ENSG00000100139	MICALL1	TRUE	TRUE
chr22	37925836	G	T	ENST00000215957	ENSG00000100139	MICALL1	TRUE	TRUE
chr22	37925842	A	T	ENST00000215957	ENSG00000100139	MICALL1	TRUE	TRUE
chr22	37925850	T	A	ENST00000215957	ENSG00000100139	MICALL1	TRUE	TRUE
chr22	37925850	T	G	ENST00000215957	ENSG00000100139	MICALL1	TRUE	TRUE
chr22	37925860	G	T	ENST00000215957	ENSG00000100139	MICALL1	TRUE	TRUE
chr22	37925863	G	T	ENST00000215957	ENSG00000100139	MICALL1	TRUE	TRUE
chr22	37925866	G	T	ENST00000215957	ENSG00000100139	MICALL1	TRUE	TRUE
chr22	37925869	G	T	ENST00000215957	ENSG00000100139	MICALL1	TRUE	TRUE
chr22	37925872	G	T	ENST00000215957	ENSG00000100139	MICALL1	TRUE	TRUE
chr22	37925878	A	T	ENST00000215957	ENSG00000100139	MICALL1	TRUE	TRUE
chr22	37925881	G	T	ENST00000215957	ENSG00000100139	MICALL1	TRUE	TRUE
chr22	37925884	G	T	ENST00000215957	ENSG00000100139	MICALL1	TRUE	TRUE
chr22	37925887	G	T	ENST00000215957	ENSG00000100139	MICALL1	TRUE	TRUE
chr22	37925938	G	T	ENST00000215957	ENSG00000100139	MICALL1	TRUE	TRUE
chr22	37925950	A	T	ENST00000215957	ENSG00000100139	MICALL1	TRUE	TRUE
chr22	37925966	G	A	ENST00000215957	ENSG00000100139	MICALL1	TRUE	TRUE
chr22	37925967	G	A	ENST00000215957	ENSG00000100139	MICALL1	TRUE	TRUE
chr22	37925970	C	A	ENST00000215957	ENSG00000100139	MICALL1	TRUE	TRUE
chr22	37925970	C	G	ENST00000215957	ENSG00000100139	MICALL1	TRUE	TRUE
chr22	37925995	A	T	ENST00000215957	ENSG00000100139	MICALL1	TRUE	TRUE
chr22	37926001	A	T	ENST00000215957	ENSG00000100139	MICALL1	TRUE	TRUE
chr22	37926004	A	T	ENST00000215957	ENSG00000100139	MICALL1	TRUE	TRUE
chr22	37926044	G	A	ENST00000215957	ENSG00000100139	MICALL1	TRUE	FALSE
chr22	37926044	G	C	ENST00000215957	ENSG00000100139	MICALL1	TRUE	FALSE
chr22	37926044	G	T	ENST00000215957	ENSG00000100139	MICALL1	TRUE	FALSE
chr22	37926045	T	A	ENST00000215957	ENSG00000100139	MICALL1	TRUE	FALSE
chr22	37926045	T	C	ENST00000215957	ENSG00000100139	MICALL1	TRUE	FALSE
chr22	37926045	T	G	ENST00000215957	ENSG00000100139	MICALL1	TRUE	FALSE
chr22	37927409	A	C	ENST00000215957	ENSG00000100139	MICALL1	FALSE	FALSE
chr22	37927409	A	G	ENST00000215957	ENSG00000100139	MICALL1	FALSE	FALSE
chr22	37927409	A	T	ENST00000215957	ENSG00000100139	MICALL1	FALSE	FALSE
chr22	37927410	G	A	ENST00000215957	ENSG00000100139	MICALL1	FALSE	FALSE
chr22	37927410	G	C	ENST00000215957	ENSG00000100139	MICALL1	FALSE	FALSE
chr22	37927410	G	T	ENST00000215957	ENSG00000100139	MICALL1	FALSE	FALSE
chr22	37927432	C	A	ENST00000215957	ENSG00000100139	MICALL1	TRUE	TRUE
chr22	37927438	C	A	ENST00000215957	ENSG00000100139	MICALL1	TRUE	TRUE
chr22	37927440	G	T	ENST00000215957	ENSG00000100139	MICALL1	TRUE	TRUE
chr22	37927450	C	A	ENST00000215957	ENSG00000100139	MICALL1	TRUE	TRUE
chr22	37927462	C	A	ENST00000215957	ENSG00000100139	MICALL1	TRUE	TRUE
chr22	37927479	G	T	ENST00000215957	ENSG00000100139	MICALL1	TRUE	TRUE
chr22	37927489	C	A	ENST00000215957	ENSG00000100139	MICALL1	TRUE	TRUE
chr22	37927494	G	T	ENST00000215957	ENSG00000100139	MICALL1	TRUE	TRUE
chr22	37927506	C	T	ENST00000215957	ENSG00000100139	MICALL1	TRUE	TRUE
chr22	37927521	G	T	ENST00000215957	ENSG00000100139	MICALL1	TRUE	TRUE
chr22	37927530	G	T	ENST00000215957	ENSG00000100139	MICALL1	TRUE	TRUE
chr22	37927548	A	T	ENST00000215957	ENSG00000100139	MICALL1	TRUE	TRUE
chr22	37927558	C	A	ENST00000215957	ENSG00000100139	MICALL1	TRUE	TRUE
chr22	37927558	C	G	ENST00000215957	ENSG00000100139	MICALL1	TRUE	TRUE
chr22	37927560	G	T	ENST00000215957	ENSG00000100139	MICALL1	TRUE	TRUE
chr22	37927590	G	T	ENST00000215957	ENSG00000100139	MICALL1	TRUE	TRUE
chr22	37927638	G	T	ENST00000215957	ENSG00000100139	MICALL1	TRUE	TRUE
chr22	37927647	G	T	ENST00000215957	ENSG00000100139	MICALL1	TRUE	TRUE
chr22	37927653	A	T	ENST00000215957	ENSG00000100139	MICALL1	TRUE	TRUE
chr22	37927659	G	T	ENST00000215957	ENSG00000100139	MICALL1	TRUE	TRUE
chr22	37927662	C	T	ENST00000215957	ENSG00000100139	MICALL1	TRUE	TRUE
chr22	37927671	C	T	ENST00000215957	ENSG00000100139	MICALL1	TRUE	TRUE
chr22	37927711	C	A	ENST00000215957	ENSG00000100139	MICALL1	TRUE	TRUE
chr22	37927711	C	G	ENST00000215957	ENSG00000100139	MICALL1	TRUE	TRUE
chr22	37927719	C	T	ENST00000215957	ENSG00000100139	MICALL1	TRUE	TRUE
chr22	37927728	A	T	ENST00000215957	ENSG00000100139	MICALL1	TRUE	TRUE
chr22	37927736	C	A	ENST00000215957	ENSG00000100139	MICALL1	TRUE	TRUE
chr22	37927762	T	A	ENST00000215957	ENSG00000100139	MICALL1	TRUE	TRUE
chr22	37927765	T	A	ENST00000215957	ENSG00000100139	MICALL1	TRUE	TRUE
chr22	37927770	G	T	ENST00000215957	ENSG00000100139	MICALL1	TRUE	TRUE
chr22	37927797	G	T	ENST00000215957	ENSG00000100139	MICALL1	TRUE	TRUE
chr22	37927804	C	A	ENST00000215957	ENSG00000100139	MICALL1	TRUE	TRUE
chr22	37927812	C	T	ENST00000215957	ENSG00000100139	MICALL1	TRUE	TRUE
chr22	37927818	C	T	ENST00000215957	ENSG00000100139	MICALL1	TRUE	TRUE
chr22	37927824	A	T	ENST00000215957	ENSG00000100139	MICALL1	TRUE	TRUE
chr22	37927827	G	A	ENST00000215957	ENSG00000100139	MICALL1	TRUE	FALSE
chr22	37927827	G	C	ENST00000215957	ENSG00000100139	MICALL1	TRUE	FALSE
chr22	37927827	G	T	ENST00000215957	ENSG00000100139	MICALL1	TRUE	FALSE
chr22	37927828	T	A	ENST00000215957	ENSG00000100139	MICALL1	TRUE	FALSE
chr22	37927828	T	C	ENST00000215957	ENSG00000100139	MICALL1	TRUE	FALSE
chr22	37927828	T	G	ENST00000215957	ENSG00000100139	MICALL1	TRUE	FALSE
chr22	37931797	A	C	ENST00000215957	ENSG00000100139	MICALL1	TRUE	FALSE
chr22	37931797	A	G	ENST00000215957	ENSG00000100139	MICALL1	TRUE	FALSE
chr22	37931797	A	T	ENST00000215957	ENSG00000100139	MICALL1	TRUE	TRUE
chr22	37931798	G	A	ENST00000215957	ENSG00000100139	MICALL1	TRUE	TRUE
chr22	37931798	G	C	ENST00000215957	ENSG00000100139	MICALL1	TRUE	FALSE
chr22	37931798	G	T	ENST00000215957	ENSG00000100139	MICALL1	TRUE	TRUE
chr22	37931807	C	A	ENST00000215957	ENSG00000100139	MICALL1	TRUE	TRUE
chr22	37931808	A	T	ENST00000215957	ENSG00000100139	MICALL1	TRUE	TRUE
chr22	37931811	G	T	ENST00000215957	ENSG00000100139	MICALL1	TRUE	TRUE
chr22	37931829	A	T	ENST00000215957	ENSG00000100139	MICALL1	TRUE	TRUE
chr22	37931836	C	A	ENST00000215957	ENSG00000100139	MICALL1	TRUE	TRUE
chr22	37931836	C	G	ENST00000215957	ENSG00000100139	MICALL1	TRUE	TRUE
chr22	37931859	A	T	ENST00000215957	ENSG00000100139	MICALL1	TRUE	TRUE
chr22	37931862	A	T	ENST00000215957	ENSG00000100139	MICALL1	TRUE	TRUE
chr22	37931871	A	T	ENST00000215957	ENSG00000100139	MICALL1	TRUE	TRUE
chr22	37931874	G	T	ENST00000215957	ENSG00000100139	MICALL1	TRUE	TRUE
chr22	37931880	A	T	ENST00000215957	ENSG00000100139	MICALL1	TRUE	TRUE
chr22	37931904	G	T	ENST00000215957	ENSG00000100139	MICALL1	TRUE	TRUE
chr22	37931925	A	T	ENST00000215957	ENSG00000100139	MICALL1	TRUE	TRUE
chr22	37931931	A	T	ENST00000215957	ENSG00000100139	MICALL1	TRUE	TRUE
chr22	37931934	G	A	ENST00000215957	ENSG00000100139	MICALL1	TRUE	FALSE
chr22	37931934	G	C	ENST00000215957	ENSG00000100139	MICALL1	TRUE	TRUE
chr22	37931934	G	T	ENST00000215957	ENSG00000100139	MICALL1	TRUE	FALSE
chr22	37931935	T	A	ENST00000215957	ENSG00000100139	MICALL1	TRUE	FALSE
chr22	37931935	T	C	ENST00000215957	ENSG00000100139	MICALL1	TRUE	FALSE
chr22	37931935	T	G	ENST00000215957	ENSG00000100139	MICALL1	TRUE	FALSE
chr22	37932551	A	C	ENST00000215957	ENSG00000100139	MICALL1	TRUE	FALSE
chr22	37932551	A	G	ENST00000215957	ENSG00000100139	MICALL1	TRUE	FALSE
chr22	37932551	A	T	ENST00000215957	ENSG00000100139	MICALL1	TRUE	FALSE
chr22	37932552	G	A	ENST00000215957	ENSG00000100139	MICALL1	TRUE	FALSE
chr22	37932552	G	C	ENST00000215957	ENSG00000100139	MICALL1	TRUE	FALSE
chr22	37932552	G	T	ENST00000215957	ENSG00000100139	MICALL1	TRUE	FALSE
chr22	37932556	C	T	ENST00000215957	ENSG00000100139	MICALL1	TRUE	TRUE
chr22	37932565	C	T	ENST00000215957	ENSG00000100139	MICALL1	TRUE	TRUE
chr22	37932570	C	A	ENST00000215957	ENSG00000100139	MICALL1	TRUE	TRUE
chr22	37932570	C	G	ENST00000215957	ENSG00000100139	MICALL1	TRUE	TRUE
chr22	37932577	G	T	ENST00000215957	ENSG00000100139	MICALL1	TRUE	TRUE
chr22	37932580	G	T	ENST00000215957	ENSG00000100139	MICALL1	TRUE	TRUE
chr22	37932592	G	T	ENST00000215957	ENSG00000100139	MICALL1	TRUE	TRUE
chr22	37932595	G	T	ENST00000215957	ENSG00000100139	MICALL1	TRUE	TRUE
chr22	37932610	G	T	ENST00000215957	ENSG00000100139	MICALL1	TRUE	TRUE
chr22	37932631	G	T	ENST00000215957	ENSG00000100139	MICALL1	TRUE	TRUE
chr22	37932652	G	T	ENST00000215957	ENSG00000100139	MICALL1	TRUE	TRUE
chr22	37932655	G	T	ENST00000215957	ENSG00000100139	MICALL1	TRUE	TRUE
chr22	37932658	A	T	ENST00000215957	ENSG00000100139	MICALL1	TRUE	TRUE
chr22	37932679	G	T	ENST00000215957	ENSG00000100139	MICALL1	TRUE	TRUE
chr22	37932680	G	A	ENST00000215957	ENSG00000100139	MICALL1	TRUE	FALSE
chr22	37932680	G	C	ENST00000215957	ENSG00000100139	MICALL1	TRUE	FALSE
chr22	37932680	G	T	ENST00000215957	ENSG00000100139	MICALL1	TRUE	FALSE
chr22	37932681	T	A	ENST00000215957	ENSG00000100139	MICALL1	TRUE	FALSE
chr22	37932681	T	C	ENST00000215957	ENSG00000100139	MICALL1	TRUE	FALSE
chr22	37932681	T	G	ENST00000215957	ENSG00000100139	MICALL1	TRUE	FALSE
chr22	37932796	A	C	ENST00000215957	ENSG00000100139	MICALL1	TRUE	FALSE
chr22	37932796	A	G	ENST00000215957	ENSG00000100139	MICALL1	TRUE	FALSE
chr22	37932796	A	T	ENST00000215957	ENSG00000100139	MICALL1	TRUE	FALSE
chr22	37932797	G	A	ENST00000215957	ENSG00000100139	MICALL1	TRUE	FALSE
chr22	37932797	G	C	ENST00000215957	ENSG00000100139	MICALL1	TRUE	FALSE
chr22	37932797	G	T	ENST00000215957	ENSG00000100139	MICALL1	TRUE	FALSE
chr22	37932806	G	T	ENST00000215957	ENSG00000100139	MICALL1	TRUE	TRUE
chr22	37932828	G	A	ENST00000215957	ENSG00000100139	MICALL1	TRUE	TRUE
chr22	37932829	G	A	ENST00000215957	ENSG00000100139	MICALL1	TRUE	TRUE
chr22	37932833	A	T	ENST00000215957	ENSG00000100139	MICALL1	TRUE	TRUE
chr22	37932845	G	T	ENST00000215957	ENSG00000100139	MICALL1	TRUE	TRUE
chr22	37932848	A	T	ENST00000215957	ENSG00000100139	MICALL1	TRUE	TRUE
chr22	37932866	C	T	ENST00000215957	ENSG00000100139	MICALL1	TRUE	TRUE
chr22	37932869	G	T	ENST00000215957	ENSG00000100139	MICALL1	TRUE	TRUE
chr22	37932875	G	T	ENST00000215957	ENSG00000100139	MICALL1	TRUE	TRUE
chr22	37932886	T	A	ENST00000215957	ENSG00000100139	MICALL1	TRUE	TRUE
chr22	37932886	T	G	ENST00000215957	ENSG00000100139	MICALL1	TRUE	TRUE
chr22	37932889	G	A	ENST00000215957	ENSG00000100139	MICALL1	TRUE	FALSE
chr22	37932889	G	C	ENST00000215957	ENSG00000100139	MICALL1	TRUE	FALSE
chr22	37932889	G	T	ENST00000215957	ENSG00000100139	MICALL1	TRUE	FALSE
chr22	37932890	T	A	ENST00000215957	ENSG00000100139	MICALL1	TRUE	FALSE
chr22	37932890	T	C	ENST00000215957	ENSG00000100139	MICALL1	TRUE	FALSE
chr22	37932890	T	G	ENST00000215957	ENSG00000100139	MICALL1	TRUE	FALSE
chr22	37933037	A	C	ENST00000215957	ENSG00000100139	MICALL1	TRUE	TRUE
chr22	37933037	A	G	ENST00000215957	ENSG00000100139	MICALL1	TRUE	TRUE
chr22	37933037	A	T	ENST00000215957	ENSG00000100139	MICALL1	TRUE	TRUE
chr22	37933038	G	A	ENST00000215957	ENSG00000100139	MICALL1	TRUE	TRUE
chr22	37933038	G	C	ENST00000215957	ENSG00000100139	MICALL1	TRUE	TRUE
chr22	37933038	G	T	ENST00000215957	ENSG00000100139	MICALL1	TRUE	TRUE
chr22	37933043	A	T	ENST00000215957	ENSG00000100139	MICALL1	TRUE	TRUE
chr22	37933046	C	T	ENST00000215957	ENSG00000100139	MICALL1	TRUE	TRUE
chr22	37933049	C	T	ENST00000215957	ENSG00000100139	MICALL1	TRUE	TRUE
chr22	37933058	G	T	ENST00000215957	ENSG00000100139	MICALL1	TRUE	TRUE
chr22	37933061	C	T	ENST00000215957	ENSG00000100139	MICALL1	TRUE	TRUE
chr22	37933067	C	T	ENST00000215957	ENSG00000100139	MICALL1	TRUE	TRUE
chr22	37933079	G	T	ENST00000215957	ENSG00000100139	MICALL1	TRUE	TRUE
chr22	37933084	T	A	ENST00000215957	ENSG00000100139	MICALL1	TRUE	TRUE
chr22	37933084	T	G	ENST00000215957	ENSG00000100139	MICALL1	TRUE	TRUE
chr22	37933085	G	T	ENST00000215957	ENSG00000100139	MICALL1	TRUE	TRUE
chr22	37933096	C	A	ENST00000215957	ENSG00000100139	MICALL1	TRUE	TRUE
chr22	37933106	A	T	ENST00000215957	ENSG00000100139	MICALL1	TRUE	TRUE
chr22	37933112	G	T	ENST00000215957	ENSG00000100139	MICALL1	TRUE	TRUE
chr22	37933113	G	A	ENST00000215957	ENSG00000100139	MICALL1	TRUE	FALSE
chr22	37933113	G	C	ENST00000215957	ENSG00000100139	MICALL1	TRUE	FALSE
chr22	37933113	G	T	ENST00000215957	ENSG00000100139	MICALL1	TRUE	FALSE
chr22	37933114	T	A	ENST00000215957	ENSG00000100139	MICALL1	TRUE	FALSE
chr22	37933114	T	C	ENST00000215957	ENSG00000100139	MICALL1	FALSE	FALSE
chr22	37933114	T	G	ENST00000215957	ENSG00000100139	MICALL1	FALSE	FALSE
chr22	37937078	A	C	ENST00000215957	ENSG00000100139	MICALL1	TRUE	FALSE
chr22	37937078	A	G	ENST00000215957	ENSG00000100139	MICALL1	TRUE	FALSE
chr22	37937078	A	T	ENST00000215957	ENSG00000100139	MICALL1	TRUE	FALSE
chr22	37937079	G	A	ENST00000215957	ENSG00000100139	MICALL1	TRUE	FALSE
chr22	37937079	G	C	ENST00000215957	ENSG00000100139	MICALL1	TRUE	FALSE
chr22	37937079	G	T	ENST00000215957	ENSG00000100139	MICALL1	TRUE	FALSE
chr22	37937082	A	T	ENST00000215957	ENSG00000100139	MICALL1	TRUE	TRUE
chr22	37937089	G	A	ENST00000215957	ENSG00000100139	MICALL1	TRUE	TRUE
chr22	37937090	G	A	ENST00000215957	ENSG00000100139	MICALL1	TRUE	TRUE
chr22	37937094	G	T	ENST00000215957	ENSG00000100139	MICALL1	TRUE	TRUE
chr22	37937097	G	T	ENST00000215957	ENSG00000100139	MICALL1	TRUE	TRUE
chr22	37937112	G	T	ENST00000215957	ENSG00000100139	MICALL1	TRUE	TRUE
chr22	37937115	A	T	ENST00000215957	ENSG00000100139	MICALL1	TRUE	TRUE
chr22	37937127	C	T	ENST00000215957	ENSG00000100139	MICALL1	TRUE	TRUE
chr22	37937130	G	T	ENST00000215957	ENSG00000100139	MICALL1	TRUE	TRUE
chr22	37937148	G	T	ENST00000215957	ENSG00000100139	MICALL1	TRUE	TRUE
chr22	37937151	C	T	ENST00000215957	ENSG00000100139	MICALL1	TRUE	TRUE
chr22	37937174	C	A	ENST00000215957	ENSG00000100139	MICALL1	TRUE	TRUE
chr22	37937181	G	T	ENST00000215957	ENSG00000100139	MICALL1	TRUE	TRUE
chr22	37937190	C	T	ENST00000215957	ENSG00000100139	MICALL1	FALSE	FALSE
chr22	37937195	G	A	ENST00000215957	ENSG00000100139	MICALL1	TRUE	FALSE
chr22	37937195	G	C	ENST00000215957	ENSG00000100139	MICALL1	TRUE	FALSE
chr22	37937195	G	T	ENST00000215957	ENSG00000100139	MICALL1	TRUE	FALSE
chr22	37937196	T	A	ENST00000215957	ENSG00000100139	MICALL1	TRUE	FALSE
chr22	37937196	T	C	ENST00000215957	ENSG00000100139	MICALL1	TRUE	FALSE
chr22	37937196	T	G	ENST00000215957	ENSG00000100139	MICALL1	TRUE	FALSE
chr22	37937744	A	C	ENST00000215957	ENSG00000100139	MICALL1	TRUE	FALSE
chr22	37937744	A	G	ENST00000215957	ENSG00000100139	MICALL1	TRUE	FALSE
chr22	37937744	A	T	ENST00000215957	ENSG00000100139	MICALL1	TRUE	FALSE
chr22	37937745	G	A	ENST00000215957	ENSG00000100139	MICALL1	TRUE	FALSE
chr22	37937745	G	C	ENST00000215957	ENSG00000100139	MICALL1	TRUE	FALSE
chr22	37937745	G	T	ENST00000215957	ENSG00000100139	MICALL1	TRUE	FALSE
chr22	37937747	G	T	ENST00000215957	ENSG00000100139	MICALL1	FALSE	FALSE
chr22	37937750	G	T	ENST00000215957	ENSG00000100139	MICALL1	FALSE	FALSE
chr22	37937753	G	T	ENST00000215957	ENSG00000100139	MICALL1	FALSE	FALSE
chr22	37937756	G	T	ENST00000215957	ENSG00000100139	MICALL1	FALSE	FALSE
chr22	37937762	A	T	ENST00000215957	ENSG00000100139	MICALL1	FALSE	FALSE
chr22	37937769	T	A	ENST00000215957	ENSG00000100139	MICALL1	FALSE	FALSE
chr22	37937771	G	T	ENST00000215957	ENSG00000100139	MICALL1	FALSE	FALSE
chr22	37937783	A	T	ENST00000215957	ENSG00000100139	MICALL1	FALSE	FALSE
chr22	37937786	A	T	ENST00000215957	ENSG00000100139	MICALL1	FALSE	FALSE
chr22	37937789	A	T	ENST00000215957	ENSG00000100139	MICALL1	FALSE	FALSE
chr22	37937792	G	T	ENST00000215957	ENSG00000100139	MICALL1	FALSE	FALSE
chr22	37937793	G	A	ENST00000215957	ENSG00000100139	MICALL1	TRUE	FALSE
chr22	37937793	G	C	ENST00000215957	ENSG00000100139	MICALL1	TRUE	FALSE
chr22	37937793	G	T	ENST00000215957	ENSG00000100139	MICALL1	TRUE	FALSE
chr22	37937794	T	A	ENST00000215957	ENSG00000100139	MICALL1	TRUE	FALSE
chr22	37937794	T	C	ENST00000215957	ENSG00000100139	MICALL1	TRUE	FALSE
chr22	37937794	T	G	ENST00000215957	ENSG00000100139	MICALL1	TRUE	FALSE
chr22	37940707	A	C	ENST00000215957	ENSG00000100139	MICALL1	TRUE	FALSE
chr22	37940707	A	G	ENST00000215957	ENSG00000100139	MICALL1	TRUE	FALSE
chr22	37940707	A	T	ENST00000215957	ENSG00000100139	MICALL1	TRUE	FALSE
chr22	37940708	G	A	ENST00000215957	ENSG00000100139	MICALL1	TRUE	FALSE
chr22	37940708	G	C	ENST00000215957	ENSG00000100139	MICALL1	TRUE	FALSE
chr22	37940708	G	T	ENST00000215957	ENSG00000100139	MICALL1	TRUE	FALSE
chr22	37940714	C	T	ENST00000215957	ENSG00000100139	MICALL1	FALSE	FALSE
chr22	37940720	G	T	ENST00000215957	ENSG00000100139	MICALL1	FALSE	FALSE
chr22	37940726	G	T	ENST00000215957	ENSG00000100139	MICALL1	FALSE	FALSE
chr22	37940732	G	T	ENST00000215957	ENSG00000100139	MICALL1	FALSE	FALSE
chr22	37940738	A	T	ENST00000215957	ENSG00000100139	MICALL1	FALSE	FALSE
chr22	37940741	A	T	ENST00000215957	ENSG00000100139	MICALL1	FALSE	FALSE
chr22	37940744	A	T	ENST00000215957	ENSG00000100139	MICALL1	FALSE	FALSE
chr22	37940750	A	T	ENST00000215957	ENSG00000100139	MICALL1	FALSE	FALSE
chr22	37940756	A	T	ENST00000215957	ENSG00000100139	MICALL1	FALSE	FALSE
chr22	37940765	A	T	ENST00000215957	ENSG00000100139	MICALL1	FALSE	FALSE
chr22	37940772	T	A	ENST00000215957	ENSG00000100139	MICALL1	FALSE	FALSE
chr22	37940774	A	T	ENST00000215957	ENSG00000100139	MICALL1	FALSE	FALSE
chr22	37940783	G	T	ENST00000215957	ENSG00000100139	MICALL1	FALSE	FALSE
chr22	37940789	A	T	ENST00000215957	ENSG00000100139	MICALL1	FALSE	FALSE
chr22	37940801	A	T	ENST00000215957	ENSG00000100139	MICALL1	FALSE	FALSE
chr22	37940807	A	T	ENST00000215957	ENSG00000100139	MICALL1	FALSE	FALSE
chr22	37940816	A	T	ENST00000215957	ENSG00000100139	MICALL1	FALSE	FALSE
chr22	37940822	A	T	ENST00000215957	ENSG00000100139	MICALL1	FALSE	FALSE
chr22	37944195	T	A	ENST00000403305	ENSG00000128346	C22orf23	FALSE	FALSE
chr22	37944204	C	A	ENST00000403305	ENSG00000128346	C22orf23	FALSE	FALSE
chr22	37944207	C	A	ENST00000403305	ENSG00000128346	C22orf23	FALSE	FALSE
chr22	37944216	T	A	ENST00000403305	ENSG00000128346	C22orf23	FALSE	FALSE
chr22	37944231	C	A	ENST00000403305	ENSG00000128346	C22orf23	FALSE	FALSE
chr22	37944237	C	A	ENST00000403305	ENSG00000128346	C22orf23	FALSE	FALSE
chr22	37944246	T	A	ENST00000403305	ENSG00000128346	C22orf23	FALSE	FALSE
chr22	37944247	C	A	ENST00000403305	ENSG00000128346	C22orf23	TRUE	FALSE
chr22	37944247	C	G	ENST00000403305	ENSG00000128346	C22orf23	TRUE	FALSE
chr22	37944247	C	T	ENST00000403305	ENSG00000128346	C22orf23	TRUE	FALSE
chr22	37944248	T	A	ENST00000403305	ENSG00000128346	C22orf23	TRUE	FALSE
chr22	37944248	T	C	ENST00000403305	ENSG00000128346	C22orf23	TRUE	FALSE
chr22	37944248	T	G	ENST00000403305	ENSG00000128346	C22orf23	TRUE	FALSE
chr22	37944415	A	C	ENST00000403305	ENSG00000128346	C22orf23	TRUE	FALSE
chr22	37944415	A	G	ENST00000403305	ENSG00000128346	C22orf23	FALSE	FALSE
chr22	37944415	A	T	ENST00000403305	ENSG00000128346	C22orf23	TRUE	FALSE
chr22	37944416	C	A	ENST00000403305	ENSG00000128346	C22orf23	TRUE	FALSE
chr22	37944416	C	G	ENST00000403305	ENSG00000128346	C22orf23	TRUE	FALSE
chr22	37944416	C	T	ENST00000403305	ENSG00000128346	C22orf23	TRUE	FALSE
chr22	37944419	G	A	ENST00000403305	ENSG00000128346	C22orf23	FALSE	FALSE
chr22	37944428	C	A	ENST00000403305	ENSG00000128346	C22orf23	FALSE	FALSE
chr22	37944443	C	A	ENST00000403305	ENSG00000128346	C22orf23	FALSE	FALSE
chr22	37944446	G	A	ENST00000403305	ENSG00000128346	C22orf23	FALSE	FALSE
chr22	37944447	G	C	ENST00000403305	ENSG00000128346	C22orf23	FALSE	FALSE
chr22	37944447	G	T	ENST00000403305	ENSG00000128346	C22orf23	FALSE	FALSE
chr22	37944452	G	A	ENST00000403305	ENSG00000128346	C22orf23	FALSE	FALSE
chr22	37944455	T	A	ENST00000403305	ENSG00000128346	C22orf23	FALSE	FALSE
chr22	37944461	G	A	ENST00000403305	ENSG00000128346	C22orf23	FALSE	FALSE
chr22	37944464	C	A	ENST00000403305	ENSG00000128346	C22orf23	FALSE	FALSE
chr22	37944473	C	A	ENST00000403305	ENSG00000128346	C22orf23	TRUE	TRUE
chr22	37944491	C	A	ENST00000403305	ENSG00000128346	C22orf23	TRUE	TRUE
chr22	37944494	T	A	ENST00000403305	ENSG00000128346	C22orf23	TRUE	TRUE
chr22	37944500	C	A	ENST00000403305	ENSG00000128346	C22orf23	TRUE	TRUE
chr22	37944503	G	A	ENST00000403305	ENSG00000128346	C22orf23	TRUE	TRUE
chr22	37944509	C	A	ENST00000403305	ENSG00000128346	C22orf23	TRUE	TRUE
chr22	37944512	T	A	ENST00000403305	ENSG00000128346	C22orf23	TRUE	TRUE
chr22	37944518	C	A	ENST00000403305	ENSG00000128346	C22orf23	TRUE	FALSE
chr22	37944518	C	G	ENST00000403305	ENSG00000128346	C22orf23	TRUE	FALSE
chr22	37944518	C	T	ENST00000403305	ENSG00000128346	C22orf23	TRUE	FALSE
chr22	37944519	T	A	ENST00000403305	ENSG00000128346	C22orf23	TRUE	FALSE
chr22	37944519	T	C	ENST00000403305	ENSG00000128346	C22orf23	TRUE	FALSE
chr22	37944519	T	G	ENST00000403305	ENSG00000128346	C22orf23	TRUE	FALSE
chr22	37945040	A	C	ENST00000403305	ENSG00000128346	C22orf23	TRUE	FALSE
chr22	37945040	A	G	ENST00000403305	ENSG00000128346	C22orf23	TRUE	FALSE
chr22	37945040	A	T	ENST00000403305	ENSG00000128346	C22orf23	TRUE	FALSE
chr22	37945041	C	A	ENST00000403305	ENSG00000128346	C22orf23	TRUE	FALSE
chr22	37945041	C	G	ENST00000403305	ENSG00000128346	C22orf23	TRUE	FALSE
chr22	37945041	C	T	ENST00000403305	ENSG00000128346	C22orf23	TRUE	FALSE
chr22	37945045	C	A	ENST00000403305	ENSG00000128346	C22orf23	TRUE	TRUE
chr22	37945048	C	A	ENST00000403305	ENSG00000128346	C22orf23	TRUE	TRUE
chr22	37945054	G	A	ENST00000403305	ENSG00000128346	C22orf23	TRUE	TRUE
chr22	37945063	C	A	ENST00000403305	ENSG00000128346	C22orf23	TRUE	TRUE
chr22	37945078	T	A	ENST00000403305	ENSG00000128346	C22orf23	TRUE	TRUE
chr22	37945081	G	A	ENST00000403305	ENSG00000128346	C22orf23	TRUE	TRUE
chr22	37945084	G	A	ENST00000403305	ENSG00000128346	C22orf23	TRUE	TRUE
chr22	37945099	T	A	ENST00000403305	ENSG00000128346	C22orf23	TRUE	TRUE
chr22	37945102	T	A	ENST00000403305	ENSG00000128346	C22orf23	TRUE	TRUE
chr22	37945105	T	A	ENST00000403305	ENSG00000128346	C22orf23	TRUE	TRUE
chr22	37945111	C	A	ENST00000403305	ENSG00000128346	C22orf23	TRUE	TRUE
chr22	37945114	C	A	ENST00000403305	ENSG00000128346	C22orf23	TRUE	TRUE
chr22	37945123	T	A	ENST00000403305	ENSG00000128346	C22orf23	TRUE	TRUE
chr22	37945144	G	A	ENST00000403305	ENSG00000128346	C22orf23	TRUE	TRUE
chr22	37945150	T	A	ENST00000403305	ENSG00000128346	C22orf23	TRUE	TRUE
chr22	37945153	G	A	ENST00000403305	ENSG00000128346	C22orf23	TRUE	TRUE
chr22	37945156	T	A	ENST00000403305	ENSG00000128346	C22orf23	TRUE	TRUE
chr22	37945159	C	A	ENST00000403305	ENSG00000128346	C22orf23	TRUE	TRUE
chr22	37945162	T	A	ENST00000403305	ENSG00000128346	C22orf23	TRUE	TRUE
chr22	37945165	C	A	ENST00000403305	ENSG00000128346	C22orf23	TRUE	TRUE
chr22	37945167	A	T	ENST00000403305	ENSG00000128346	C22orf23	TRUE	TRUE
chr22	37945174	C	A	ENST00000403305	ENSG00000128346	C22orf23	TRUE	FALSE
chr22	37945174	C	G	ENST00000403305	ENSG00000128346	C22orf23	TRUE	FALSE
chr22	37945174	C	T	ENST00000403305	ENSG00000128346	C22orf23	TRUE	FALSE
chr22	37945175	T	A	ENST00000403305	ENSG00000128346	C22orf23	TRUE	FALSE
chr22	37945175	T	C	ENST00000403305	ENSG00000128346	C22orf23	TRUE	FALSE
chr22	37945175	T	G	ENST00000403305	ENSG00000128346	C22orf23	TRUE	FALSE
chr22	37947279	A	C	ENST00000403305	ENSG00000128346	C22orf23	TRUE	FALSE
chr22	37947279	A	G	ENST00000403305	ENSG00000128346	C22orf23	TRUE	FALSE
chr22	37947279	A	T	ENST00000403305	ENSG00000128346	C22orf23	TRUE	FALSE
chr22	37947280	C	A	ENST00000403305	ENSG00000128346	C22orf23	TRUE	FALSE
chr22	37947280	C	G	ENST00000403305	ENSG00000128346	C22orf23	TRUE	FALSE
chr22	37947280	C	T	ENST00000403305	ENSG00000128346	C22orf23	TRUE	FALSE
chr22	37947290	G	A	ENST00000403305	ENSG00000128346	C22orf23	TRUE	TRUE
chr22	37947296	T	A	ENST00000403305	ENSG00000128346	C22orf23	TRUE	TRUE
chr22	37947302	G	A	ENST00000403305	ENSG00000128346	C22orf23	TRUE	TRUE
chr22	37947305	C	A	ENST00000403305	ENSG00000128346	C22orf23	TRUE	TRUE
chr22	37947312	G	C	ENST00000403305	ENSG00000128346	C22orf23	TRUE	TRUE
chr22	37947312	G	T	ENST00000403305	ENSG00000128346	C22orf23	TRUE	TRUE
chr22	37947329	G	A	ENST00000403305	ENSG00000128346	C22orf23	TRUE	TRUE
chr22	37947330	A	T	ENST00000403305	ENSG00000128346	C22orf23	TRUE	TRUE
chr22	37947381	G	C	ENST00000403305	ENSG00000128346	C22orf23	TRUE	TRUE
chr22	37947381	G	T	ENST00000403305	ENSG00000128346	C22orf23	TRUE	TRUE
chr22	37947391	G	T	ENST00000403305	ENSG00000128346	C22orf23	TRUE	TRUE
chr22	37947401	G	A	ENST00000403305	ENSG00000128346	C22orf23
chr22	37947404	T	A	ENST00000403305	ENSG00000128346	C22orf23
chr22	37947412	A	C	ENST00000403305	ENSG00000128346	C22orf23
chr22	37947412	A	T	ENST00000403305	ENSG00000128346	C22orf23
chr22	37947419	T	A	ENST00000403305	ENSG00000128346	C22orf23
chr22	37947422	G	A	ENST00000403305	ENSG00000128346	C22orf23
chr22	37947438	G	T	ENST00000403305	ENSG00000128346	C22orf23
chr22	37947443	G	A	ENST00000403305	ENSG00000128346	C22orf23
chr22	37947451	A	T	ENST00000403305	ENSG00000128346	C22orf23
chr22	37947461	C	A	ENST00000403305	ENSG00000128346	C22orf23
chr22	37947464	C	A	ENST00000403305	ENSG00000128346	C22orf23	TRUE	FALSE
chr22	37947464	C	G	ENST00000403305	ENSG00000128346	C22orf23	TRUE	FALSE
chr22	37947464	C	T	ENST00000403305	ENSG00000128346	C22orf23	TRUE	FALSE
chr22	37947465	T	A	ENST00000403305	ENSG00000128346	C22orf23	TRUE	FALSE
chr22	37947465	T	C	ENST00000403305	ENSG00000128346	C22orf23	TRUE	FALSE
chr22	37947465	T	G	ENST00000403305	ENSG00000128346	C22orf23	TRUE	FALSE
chr22	37951458	A	C	ENST00000403305	ENSG00000128346	C22orf23	TRUE	FALSE
chr22	37951458	A	G	ENST00000403305	ENSG00000128346	C22orf23	TRUE	FALSE
chr22	37951458	A	T	ENST00000403305	ENSG00000128346	C22orf23	TRUE	FALSE
chr22	37951459	C	A	ENST00000403305	ENSG00000128346	C22orf23	TRUE	FALSE
chr22	37951459	C	G	ENST00000403305	ENSG00000128346	C22orf23	TRUE	FALSE
chr22	37951459	C	T	ENST00000403305	ENSG00000128346	C22orf23	TRUE	FALSE
chr22	37951460	T	A	ENST00000403305	ENSG00000128346	C22orf23	TRUE	TRUE
chr22	37951463	T	A	ENST00000403305	ENSG00000128346	C22orf23	TRUE	TRUE
chr22	37951487	G	A	ENST00000403305	ENSG00000128346	C22orf23	TRUE	TRUE
chr22	37951490	G	A	ENST00000403305	ENSG00000128346	C22orf23	TRUE	TRUE
chr22	37951505	T	A	ENST00000403305	ENSG00000128346	C22orf23	TRUE	TRUE
chr22	37951511	C	A	ENST00000403305	ENSG00000128346	C22orf23	TRUE	TRUE
chr22	37951514	T	A	ENST00000403305	ENSG00000128346	C22orf23	TRUE	TRUE
chr22	37951523	C	A	ENST00000403305	ENSG00000128346	C22orf23	TRUE	FALSE
chr22	37951523	C	G	ENST00000403305	ENSG00000128346	C22orf23	TRUE	FALSE
chr22	37951523	C	T	ENST00000403305	ENSG00000128346	C22orf23	TRUE	FALSE
chr22	37951524	T	A	ENST00000403305	ENSG00000128346	C22orf23	TRUE	FALSE
chr22	37951524	T	C	ENST00000403305	ENSG00000128346	C22orf23	TRUE	FALSE
chr22	37951524	T	G	ENST00000403305	ENSG00000128346	C22orf23	TRUE	FALSE
chr22	37953045	A	C	ENST00000403305	ENSG00000128346	C22orf23	TRUE	FALSE
chr22	37953045	A	G	ENST00000403305	ENSG00000128346	C22orf23	TRUE	FALSE
chr22	37953045	A	T	ENST00000403305	ENSG00000128346	C22orf23	TRUE	FALSE
chr22	37953046	C	A	ENST00000403305	ENSG00000128346	C22orf23	TRUE	FALSE
chr22	37953046	C	G	ENST00000403305	ENSG00000128346	C22orf23	TRUE	FALSE
chr22	37953046	C	T	ENST00000403305	ENSG00000128346	C22orf23	TRUE	FALSE
chr22	37953050	T	A	ENST00000403305	ENSG00000128346	C22orf23	TRUE	TRUE
chr22	37953059	C	A	ENST00000403305	ENSG00000128346	C22orf23	TRUE	TRUE
chr22	37953060	G	T	ENST00000403305	ENSG00000128346	C22orf23	TRUE	TRUE
chr22	37953075	G	C	ENST00000403305	ENSG00000128346	C22orf23	TRUE	TRUE
chr22	37953075	G	T	ENST00000403305	ENSG00000128346	C22orf23	TRUE	TRUE
chr22	37953089	T	A	ENST00000403305	ENSG00000128346	C22orf23	TRUE	FALSE
chr22	37953113	C	A	ENST00000403305	ENSG00000128346	C22orf23	FALSE	FALSE
chr22	37953116	T	A	ENST00000403305	ENSG00000128346	C22orf23	FALSE	FALSE
chr22	37953128	C	A	ENST00000403305	ENSG00000128346	C22orf23	FALSE	FALSE
chr22	37953134	G	A	ENST00000403305	ENSG00000128346	C22orf23	FALSE	FALSE
chr22	37953137	T	A	ENST00000403305	ENSG00000128346	C22orf23	FALSE	FALSE
chr22	37953140	G	A	ENST00000403305	ENSG00000128346	C22orf23	FALSE	FALSE
chr22	37953142	G	C	ENST00000403305	ENSG00000128346	C22orf23	FALSE	FALSE
chr22	37953142	G	T	ENST00000403305	ENSG00000128346	C22orf23	FALSE	FALSE
chr22	37953159	C	A	ENST00000403305	ENSG00000128346	C22orf23	TRUE	FALSE
chr22	37953159	C	G	ENST00000403305	ENSG00000128346	C22orf23	TRUE	FALSE
chr22	37953159	C	T	ENST00000403305	ENSG00000128346	C22orf23	TRUE	FALSE
chr22	37953160	T	A	ENST00000403305	ENSG00000128346	C22orf23	TRUE	FALSE
chr22	37953160	T	C	ENST00000403305	ENSG00000128346	C22orf23	TRUE	FALSE
chr22	37953160	T	G	ENST00000403305	ENSG00000128346	C22orf23	TRUE	FALSE
chr22	37953446	A	C	ENST00000403305	ENSG00000128346	C22orf23	FALSE	FALSE
chr22	37953446	A	G	ENST00000403305	ENSG00000128346	C22orf23	FALSE	FALSE
chr22	37953446	A	T	ENST00000403305	ENSG00000128346	C22orf23	FALSE	FALSE
chr22	37953447	C	A	ENST00000403305	ENSG00000128346	C22orf23	FALSE	FALSE
chr22	37953447	C	G	ENST00000403305	ENSG00000128346	C22orf23	FALSE	FALSE
chr22	37953447	C	T	ENST00000403305	ENSG00000128346	C22orf23	FALSE	FALSE
chr22	37953792	C	A	ENST00000442738	ENSG00000100142	POLR2F	FALSE	FALSE
chr22	37953792	C	G	ENST00000442738	ENSG00000100142	POLR2F	FALSE	FALSE
chr22	37953800	G	T	ENST00000442738	ENSG00000100142	POLR2F	FALSE	FALSE
chr22	37953808	G	A	ENST00000442738	ENSG00000100142	POLR2F	TRUE	FALSE
chr22	37953808	G	C	ENST00000442738	ENSG00000100142	POLR2F	TRUE	FALSE
chr22	37953808	G	T	ENST00000442738	ENSG00000100142	POLR2F	TRUE	FALSE
chr22	37953809	T	A	ENST00000442738	ENSG00000100142	POLR2F	TRUE	FALSE
chr22	37953809	T	C	ENST00000442738	ENSG00000100142	POLR2F	TRUE	FALSE
chr22	37953809	T	G	ENST00000442738	ENSG00000100142	POLR2F	TRUE	FALSE
chr22	37956771	A	C	ENST00000442738	ENSG00000100142	POLR2F	TRUE	FALSE
chr22	37956771	A	G	ENST00000442738	ENSG00000100142	POLR2F	TRUE	FALSE
chr22	37956771	A	T	ENST00000442738	ENSG00000100142	POLR2F	TRUE	FALSE
chr22	37956772	G	A	ENST00000442738	ENSG00000100142	POLR2F	TRUE	FALSE
chr22	37956772	G	C	ENST00000442738	ENSG00000100142	POLR2F	TRUE	FALSE
chr22	37956772	G	T	ENST00000442738	ENSG00000100142	POLR2F	TRUE	FALSE
chr22	37956801	G	T	ENST00000442738	ENSG00000100142	POLR2F	FALSE	FALSE
chr22	37956804	G	T	ENST00000442738	ENSG00000100142	POLR2F	FALSE	FALSE
chr22	37956810	G	T	ENST00000442738	ENSG00000100142	POLR2F	TRUE	FALSE
chr22	37956826	T	A	ENST00000442738	ENSG00000100142	POLR2F	TRUE	TRUE
chr22	37956828	G	T	ENST00000442738	ENSG00000100142	POLR2F	TRUE	TRUE
chr22	37956837	G	T	ENST00000442738	ENSG00000100142	POLR2F	TRUE	TRUE
chr22	37956840	G	T	ENST00000442738	ENSG00000100142	POLR2F	TRUE	TRUE
chr22	37956843	G	A	ENST00000442738	ENSG00000100142	POLR2F	TRUE	FALSE
chr22	37956843	G	C	ENST00000442738	ENSG00000100142	POLR2F	TRUE	FALSE
chr22	37956843	G	T	ENST00000442738	ENSG00000100142	POLR2F	TRUE	FALSE
chr22	37956844	T	A	ENST00000442738	ENSG00000100142	POLR2F	TRUE	FALSE
chr22	37956844	T	C	ENST00000442738	ENSG00000100142	POLR2F	TRUE	FALSE
chr22	37956844	T	G	ENST00000442738	ENSG00000100142	POLR2F	TRUE	FALSE
chr22	37959344	A	C	ENST00000442738	ENSG00000100142	POLR2F	TRUE	FALSE
chr22	37959344	A	G	ENST00000442738	ENSG00000100142	POLR2F	TRUE	FALSE
chr22	37959344	A	T	ENST00000442738	ENSG00000100142	POLR2F	TRUE	FALSE
chr22	37959345	G	A	ENST00000442738	ENSG00000100142	POLR2F	TRUE	FALSE
chr22	37959345	G	C	ENST00000442738	ENSG00000100142	POLR2F	TRUE	FALSE
chr22	37959345	G	T	ENST00000442738	ENSG00000100142	POLR2F	TRUE	FALSE
chr22	37959346	G	T	ENST00000442738	ENSG00000100142	POLR2F	TRUE	TRUE
chr22	37959352	C	T	ENST00000442738	ENSG00000100142	POLR2F	TRUE	TRUE
chr22	37959355	G	T	ENST00000442738	ENSG00000100142	POLR2F	TRUE	TRUE
chr22	37959364	G	T	ENST00000442738	ENSG00000100142	POLR2F	TRUE	TRUE
chr22	37959382	G	T	ENST00000442738	ENSG00000100142	POLR2F	TRUE	TRUE
chr22	37959385	C	T	ENST00000442738	ENSG00000100142	POLR2F	TRUE	TRUE
chr22	37959391	C	T	ENST00000442738	ENSG00000100142	POLR2F	TRUE	TRUE
chr22	37959400	C	T	ENST00000442738	ENSG00000100142	POLR2F	TRUE	TRUE
chr22	37959403	A	T	ENST00000442738	ENSG00000100142	POLR2F	TRUE	TRUE
chr22	37959406	C	T	ENST00000442738	ENSG00000100142	POLR2F	TRUE	TRUE
chr22	37959423	C	A	ENST00000442738	ENSG00000100142	POLR2F	TRUE	TRUE
chr22	37959423	C	G	ENST00000442738	ENSG00000100142	POLR2F	TRUE	TRUE
chr22	37959430	A	T	ENST00000442738	ENSG00000100142	POLR2F	TRUE	TRUE
chr22	37959435	C	A	ENST00000442738	ENSG00000100142	POLR2F	TRUE	TRUE
chr22	37959435	C	G	ENST00000442738	ENSG00000100142	POLR2F	TRUE	TRUE
chr22	37959436	G	T	ENST00000442738	ENSG00000100142	POLR2F	TRUE	TRUE
chr22	37959439	C	T	ENST00000442738	ENSG00000100142	POLR2F	TRUE	TRUE
chr22	37959460	C	T	ENST00000442738	ENSG00000100142	POLR2F	TRUE	TRUE
chr22	37959469	C	T	ENST00000442738	ENSG00000100142	POLR2F	TRUE	TRUE
chr22	37959477	G	A	ENST00000442738	ENSG00000100142	POLR2F	TRUE	FALSE
chr22	37959477	G	C	ENST00000442738	ENSG00000100142	POLR2F	TRUE	FALSE
chr22	37959477	G	T	ENST00000442738	ENSG00000100142	POLR2F	TRUE	FALSE
chr22	37959478	T	A	ENST00000442738	ENSG00000100142	POLR2F	TRUE	FALSE
chr22	37959478	T	C	ENST00000442738	ENSG00000100142	POLR2F	TRUE	FALSE
chr22	37959478	T	G	ENST00000442738	ENSG00000100142	POLR2F	TRUE	FALSE
chr22	37967097	A	C	ENST00000442738	ENSG00000100142	POLR2F	TRUE	FALSE
chr22	37967097	A	G	ENST00000442738	ENSG00000100142	POLR2F	TRUE	FALSE
chr22	37967097	A	T	ENST00000442738	ENSG00000100142	POLR2F	TRUE	FALSE
chr22	37967098	G	A	ENST00000442738	ENSG00000100142	POLR2F	TRUE	FALSE
chr22	37967098	G	C	ENST00000442738	ENSG00000100142	POLR2F	TRUE	FALSE
chr22	37967098	G	T	ENST00000442738	ENSG00000100142	POLR2F	TRUE	FALSE
chr22	37967105	T	A	ENST00000442738	ENSG00000100142	POLR2F	TRUE	TRUE
chr22	37967121	G	T	ENST00000442738	ENSG00000100142	POLR2F	FALSE	FALSE
chr22	37967127	G	T	ENST00000442738	ENSG00000100142	POLR2F	FALSE	FALSE
chr22	37967133	G	T	ENST00000442738	ENSG00000100142	POLR2F	FALSE	FALSE
chr22	37967160	A	T	ENST00000442738	ENSG00000100142	POLR2F	FALSE	FALSE
chr22	37967163	G	T	ENST00000442738	ENSG00000100142	POLR2F	FALSE	FALSE
chr22	37967169	A	T	ENST00000442738	ENSG00000100142	POLR2F	FALSE	FALSE
chr22	37967171	G	A	ENST00000442738	ENSG00000100142	POLR2F	TRUE	FALSE
chr22	37967171	G	C	ENST00000442738	ENSG00000100142	POLR2F	TRUE	FALSE
chr22	37967171	G	T	ENST00000442738	ENSG00000100142	POLR2F	TRUE	FALSE
chr22	37967172	T	A	ENST00000442738	ENSG00000100142	POLR2F	TRUE	FALSE
chr22	37967172	T	C	ENST00000442738	ENSG00000100142	POLR2F	TRUE	FALSE
chr22	37967172	T	G	ENST00000442738	ENSG00000100142	POLR2F	TRUE	FALSE
chr22	37967623	A	C	ENST00000442738	ENSG00000100142	POLR2F	TRUE	FALSE
chr22	37967623	A	G	ENST00000442738	ENSG00000100142	POLR2F	TRUE	FALSE
chr22	37967623	A	T	ENST00000442738	ENSG00000100142	POLR2F	TRUE	FALSE
chr22	37967624	G	A	ENST00000442738	ENSG00000100142	POLR2F	TRUE	FALSE
chr22	37967624	G	C	ENST00000442738	ENSG00000100142	POLR2F	TRUE	FALSE
chr22	37967624	G	T	ENST00000442738	ENSG00000100142	POLR2F	TRUE	FALSE
chr22	37967629	C	T	ENST00000442738	ENSG00000100142	POLR2F	FALSE	FALSE
chr22	37967632	A	T	ENST00000442738	ENSG00000100142	POLR2F	FALSE	FALSE
chr22	37967658	C	A	ENST00000442738	ENSG00000100142	POLR2F	FALSE	FALSE
chr22	37967658	C	G	ENST00000442738	ENSG00000100142	POLR2F	FALSE	FALSE
chr22	37967676	T	A	ENST00000442738	ENSG00000100142	POLR2F	FALSE	FALSE
chr22	37967676	T	G	ENST00000442738	ENSG00000100142	POLR2F	FALSE	FALSE
chr22	37967677	G	T	ENST00000442738	ENSG00000100142	POLR2F	FALSE	FALSE
chr22	37967684	G	A	ENST00000442738	ENSG00000100142	POLR2F	FALSE	FALSE
chr22	37967685	G	A	ENST00000442738	ENSG00000100142	POLR2F	FALSE	FALSE
chr22	37967695	G	T	ENST00000442738	ENSG00000100142	POLR2F	FALSE	FALSE
chr22	37973516	A	C	ENST00000396884	ENSG00000100146	SOX10	FALSE	FALSE
chr22	37973516	A	T	ENST00000396884	ENSG00000100146	SOX10	FALSE	FALSE
chr22	37973527	G	A	ENST00000396884	ENSG00000100146	SOX10	FALSE	FALSE
chr22	37973530	C	A	ENST00000396884	ENSG00000100146	SOX10	FALSE	FALSE
chr22	37973531	C	T	ENST00000396884	ENSG00000100146	SOX10	FALSE	FALSE
chr22	37973532	C	T	ENST00000396884	ENSG00000100146	SOX10	FALSE	FALSE
chr22	37973554	G	A	ENST00000396884	ENSG00000100146	SOX10	FALSE	FALSE
chr22	37973562	G	C	ENST00000396884	ENSG00000100146	SOX10	FALSE	FALSE
chr22	37973562	G	T	ENST00000396884	ENSG00000100146	SOX10	FALSE	FALSE
chr22	37973588	G	C	ENST00000396884	ENSG00000100146	SOX10	FALSE	FALSE
chr22	37973588	G	T	ENST00000396884	ENSG00000100146	SOX10	FALSE	FALSE
chr22	37973602	G	A	ENST00000396884	ENSG00000100146	SOX10	FALSE	FALSE
chr22	37973604	G	T	ENST00000396884	ENSG00000100146	SOX10	FALSE	FALSE
chr22	37973615	A	C	ENST00000396884	ENSG00000100146	SOX10	FALSE	FALSE
chr22	37973615	A	T	ENST00000396884	ENSG00000100146	SOX10	FALSE	FALSE
chr22	37973628	G	T	ENST00000396884	ENSG00000100146	SOX10	FALSE	FALSE
chr22	37973630	G	C	ENST00000396884	ENSG00000100146	SOX10	FALSE	FALSE
chr22	37973630	G	T	ENST00000396884	ENSG00000100146	SOX10	FALSE	FALSE
chr22	37973647	G	A	ENST00000396884	ENSG00000100146	SOX10	FALSE	FALSE
chr22	37973652	G	T	ENST00000396884	ENSG00000100146	SOX10	FALSE	FALSE
chr22	37973660	A	C	ENST00000396884	ENSG00000100146	SOX10	FALSE	FALSE
chr22	37973660	A	T	ENST00000396884	ENSG00000100146	SOX10	FALSE	FALSE
chr22	37973663	A	C	ENST00000396884	ENSG00000100146	SOX10	FALSE	FALSE
chr22	37973663	A	T	ENST00000396884	ENSG00000100146	SOX10	FALSE	FALSE
chr22	37973671	C	A	ENST00000396884	ENSG00000100146	SOX10	FALSE	FALSE
chr22	37973673	G	C	ENST00000396884	ENSG00000100146	SOX10	FALSE	FALSE
chr22	37973673	G	T	ENST00000396884	ENSG00000100146	SOX10	FALSE	FALSE
chr22	37973680	G	A	ENST00000396884	ENSG00000100146	SOX10	FALSE	FALSE
chr22	37973690	G	C	ENST00000396884	ENSG00000100146	SOX10	FALSE	FALSE
chr22	37973690	G	T	ENST00000396884	ENSG00000100146	SOX10	FALSE	FALSE
chr22	37973701	G	A	ENST00000396884	ENSG00000100146	SOX10	FALSE	FALSE
chr22	37973727	G	C	ENST00000396884	ENSG00000100146	SOX10	FALSE	FALSE
chr22	37973727	G	T	ENST00000396884	ENSG00000100146	SOX10	FALSE	FALSE
chr22	37973732	A	C	ENST00000396884	ENSG00000100146	SOX10	FALSE	FALSE
chr22	37973732	A	T	ENST00000396884	ENSG00000100146	SOX10	FALSE	FALSE
chr22	37973756	G	C	ENST00000396884	ENSG00000100146	SOX10	FALSE	FALSE
chr22	37973756	G	T	ENST00000396884	ENSG00000100146	SOX10	FALSE	FALSE
chr22	37973767	G	A	ENST00000396884	ENSG00000100146	SOX10	FALSE	FALSE
chr22	37973769	G	C	ENST00000396884	ENSG00000100146	SOX10	FALSE	FALSE
chr22	37973769	G	T	ENST00000396884	ENSG00000100146	SOX10	FALSE	FALSE
chr22	37973782	G	A	ENST00000396884	ENSG00000100146	SOX10	FALSE	FALSE
chr22	37973789	G	C	ENST00000396884	ENSG00000100146	SOX10	FALSE	FALSE
chr22	37973789	G	T	ENST00000396884	ENSG00000100146	SOX10	FALSE	FALSE
chr22	37973806	G	A	ENST00000396884	ENSG00000100146	SOX10	FALSE	FALSE
chr22	37973821	C	A	ENST00000396884	ENSG00000100146	SOX10	FALSE	FALSE
chr22	37973827	T	A	ENST00000396884	ENSG00000100146	SOX10	FALSE	FALSE
chr22	37973833	G	A	ENST00000396884	ENSG00000100146	SOX10	FALSE	FALSE
chr22	37973839	T	A	ENST00000396884	ENSG00000100146	SOX10	FALSE	FALSE
chr22	37973859	G	C	ENST00000396884	ENSG00000100146	SOX10	FALSE	FALSE
chr22	37973859	G	T	ENST00000396884	ENSG00000100146	SOX10	FALSE	FALSE
chr22	37973890	T	A	ENST00000396884	ENSG00000100146	SOX10	FALSE	FALSE
chr22	37973897	C	T	ENST00000396884	ENSG00000100146	SOX10	FALSE	FALSE
chr22	37973898	C	T	ENST00000396884	ENSG00000100146	SOX10	FALSE	FALSE
chr22	37973911	C	A	ENST00000396884	ENSG00000100146	SOX10	FALSE	FALSE
chr22	37973942	A	C	ENST00000396884	ENSG00000100146	SOX10	FALSE	FALSE
chr22	37973942	A	T	ENST00000396884	ENSG00000100146	SOX10	FALSE	FALSE
chr22	37973955	G	C	ENST00000396884	ENSG00000100146	SOX10	FALSE	FALSE
chr22	37973955	G	T	ENST00000396884	ENSG00000100146	SOX10	FALSE	FALSE
chr22	37973957	G	C	ENST00000396884	ENSG00000100146	SOX10	FALSE	FALSE
chr22	37973957	G	T	ENST00000396884	ENSG00000100146	SOX10	FALSE	FALSE
chr22	37973996	G	C	ENST00000396884	ENSG00000100146	SOX10	FALSE	FALSE
chr22	37973996	G	T	ENST00000396884	ENSG00000100146	SOX10	FALSE	FALSE
chr22	37974001	G	A	ENST00000396884	ENSG00000100146	SOX10	FALSE	FALSE
chr22	37974006	A	T	ENST00000396884	ENSG00000100146	SOX10	FALSE	FALSE
chr22	37974010	C	A	ENST00000396884	ENSG00000100146	SOX10	FALSE	FALSE
chr22	37974028	C	A	ENST00000396884	ENSG00000100146	SOX10	FALSE	FALSE
chr22	37974046	C	A	ENST00000396884	ENSG00000100146	SOX10	FALSE	FALSE
chr22	37974058	C	A	ENST00000396884	ENSG00000100146	SOX10	FALSE	FALSE
chr22	37974094	T	A	ENST00000396884	ENSG00000100146	SOX10	FALSE	FALSE
chr22	37974103	C	A	ENST00000396884	ENSG00000100146	SOX10	FALSE	FALSE
chr22	37974127	T	A	ENST00000396884	ENSG00000100146	SOX10	FALSE	FALSE
chr22	37974139	T	A	ENST00000396884	ENSG00000100146	SOX10	FALSE	FALSE
chr22	37974144	G	T	ENST00000396884	ENSG00000100146	SOX10	FALSE	FALSE
chr22	37974148	G	A	ENST00000396884	ENSG00000100146	SOX10	FALSE	FALSE
chr22	37974154	C	A	ENST00000396884	ENSG00000100146	SOX10	FALSE	FALSE
chr22	37974160	T	A	ENST00000396884	ENSG00000100146	SOX10	FALSE	FALSE
chr22	37974196	G	A	ENST00000396884	ENSG00000100146	SOX10	FALSE	FALSE
chr22	37974199	C	A	ENST00000396884	ENSG00000100146	SOX10	TRUE	FALSE
chr22	37974199	C	G	ENST00000396884	ENSG00000100146	SOX10	TRUE	FALSE
chr22	37974199	C	T	ENST00000396884	ENSG00000100146	SOX10	TRUE	FALSE
chr22	37974200	T	A	ENST00000396884	ENSG00000100146	SOX10	TRUE	FALSE
chr22	37974200	T	C	ENST00000396884	ENSG00000100146	SOX10	TRUE	FALSE
chr22	37974200	T	G	ENST00000396884	ENSG00000100146	SOX10	TRUE	FALSE
chr22	37977865	A	C	ENST00000396884	ENSG00000100146	SOX10	TRUE	FALSE
chr22	37977865	A	G	ENST00000396884	ENSG00000100146	SOX10	FALSE	FALSE
chr22	37977865	A	T	ENST00000396884	ENSG00000100146	SOX10	TRUE	FALSE
chr22	37977866	C	A	ENST00000396884	ENSG00000100146	SOX10	TRUE	FALSE
chr22	37977866	C	G	ENST00000396884	ENSG00000100146	SOX10	TRUE	FALSE
chr22	37977866	C	T	ENST00000396884	ENSG00000100146	SOX10	TRUE	FALSE
chr22	37977869	G	C	ENST00000396884	ENSG00000100146	SOX10	FALSE	FALSE
chr22	37977869	G	T	ENST00000396884	ENSG00000100146	SOX10	FALSE	FALSE
chr22	37977879	C	A	ENST00000396884	ENSG00000100146	SOX10	FALSE	FALSE
chr22	37977893	G	C	ENST00000396884	ENSG00000100146	SOX10	FALSE	FALSE
chr22	37977893	G	T	ENST00000396884	ENSG00000100146	SOX10	FALSE	FALSE
chr22	37977909	C	A	ENST00000396884	ENSG00000100146	SOX10	FALSE	FALSE
chr22	37977912	C	A	ENST00000396884	ENSG00000100146	SOX10	FALSE	FALSE
chr22	37977929	A	T	ENST00000396884	ENSG00000100146	SOX10	TRUE	TRUE
chr22	37977942	T	A	ENST00000396884	ENSG00000100146	SOX10	TRUE	TRUE
chr22	37977943	G	C	ENST00000396884	ENSG00000100146	SOX10	TRUE	TRUE
chr22	37977943	G	T	ENST00000396884	ENSG00000100146	SOX10	TRUE	TRUE
chr22	37977954	G	A	ENST00000396884	ENSG00000100146	SOX10	TRUE	TRUE
chr22	37977975	G	A	ENST00000396884	ENSG00000100146	SOX10	TRUE	TRUE
chr22	37977978	C	A	ENST00000396884	ENSG00000100146	SOX10	TRUE	TRUE
chr22	37977984	C	A	ENST00000396884	ENSG00000100146	SOX10	TRUE	TRUE
chr22	37977994	G	T	ENST00000396884	ENSG00000100146	SOX10	TRUE	TRUE
chr22	37977999	C	A	ENST00000396884	ENSG00000100146	SOX10	TRUE	TRUE
chr22	37978005	C	A	ENST00000396884	ENSG00000100146	SOX10	TRUE	TRUE
chr22	37978011	G	A	ENST00000396884	ENSG00000100146	SOX10	TRUE	TRUE
chr22	37978020	T	A	ENST00000396884	ENSG00000100146	SOX10	TRUE	TRUE
chr22	37978029	T	A	ENST00000396884	ENSG00000100146	SOX10	TRUE	TRUE
chr22	37978044	G	A	ENST00000396884	ENSG00000100146	SOX10	TRUE	TRUE
chr22	37978045	G	C	ENST00000396884	ENSG00000100146	SOX10	TRUE	TRUE
chr22	37978045	G	T	ENST00000396884	ENSG00000100146	SOX10	TRUE	TRUE
chr22	37978050	T	A	ENST00000396884	ENSG00000100146	SOX10	TRUE	TRUE
chr22	37978051	G	C	ENST00000396884	ENSG00000100146	SOX10	TRUE	TRUE
chr22	37978051	G	T	ENST00000396884	ENSG00000100146	SOX10	TRUE	TRUE
chr22	37978068	T	A	ENST00000396884	ENSG00000100146	SOX10	TRUE	TRUE
chr22	37978071	T	A	ENST00000396884	ENSG00000100146	SOX10	TRUE	TRUE
chr22	37978077	G	A	ENST00000396884	ENSG00000100146	SOX10	TRUE	TRUE
chr22	37978092	C	A	ENST00000396884	ENSG00000100146	SOX10	TRUE	TRUE
chr22	37978098	C	A	ENST00000396884	ENSG00000100146	SOX10	TRUE	TRUE
chr22	37978101	C	A	ENST00000396884	ENSG00000100146	SOX10	TRUE	TRUE
chr22	37978116	T	A	ENST00000396884	ENSG00000100146	SOX10	TRUE	TRUE
chr22	37978125	C	A	ENST00000396884	ENSG00000100146	SOX10	TRUE	TRUE
chr22	37978136	C	A	ENST00000396884	ENSG00000100146	SOX10	TRUE	FALSE
chr22	37978136	C	G	ENST00000396884	ENSG00000100146	SOX10	TRUE	FALSE
chr22	37978136	C	T	ENST00000396884	ENSG00000100146	SOX10	TRUE	FALSE
chr22	37978137	T	A	ENST00000396884	ENSG00000100146	SOX10	TRUE	FALSE
chr22	37978137	T	C	ENST00000396884	ENSG00000100146	SOX10	TRUE	FALSE
chr22	37978137	T	G	ENST00000396884	ENSG00000100146	SOX10	TRUE	FALSE
chr22	37983355	A	C	ENST00000396884	ENSG00000100146	SOX10	TRUE	FALSE
chr22	37983355	A	G	ENST00000396884	ENSG00000100146	SOX10	FALSE	FALSE
chr22	37983355	A	T	ENST00000396884	ENSG00000100146	SOX10	TRUE	FALSE
chr22	37983356	C	A	ENST00000396884	ENSG00000100146	SOX10	TRUE	FALSE
chr22	37983356	C	G	ENST00000396884	ENSG00000100146	SOX10	TRUE	FALSE
chr22	37983356	C	T	ENST00000396884	ENSG00000100146	SOX10	TRUE	FALSE
chr22	37983359	C	T	ENST00000396884	ENSG00000100146	SOX10	TRUE	TRUE
chr22	37983360	C	T	ENST00000396884	ENSG00000100146	SOX10	TRUE	TRUE
chr22	37983367	T	A	ENST00000396884	ENSG00000100146	SOX10	TRUE	TRUE
chr22	37983379	T	A	ENST00000396884	ENSG00000100146	SOX10	TRUE	TRUE
chr22	37983388	C	A	ENST00000396884	ENSG00000100146	SOX10	TRUE	TRUE
chr22	37983407	G	C	ENST00000396884	ENSG00000100146	SOX10	TRUE	TRUE
chr22	37983407	G	T	ENST00000396884	ENSG00000100146	SOX10	TRUE	TRUE
chr22	37983412	G	A	ENST00000396884	ENSG00000100146	SOX10	TRUE	TRUE
chr22	37983424	T	A	ENST00000396884	ENSG00000100146	SOX10	TRUE	TRUE
chr22	37983439	G	A	ENST00000396884	ENSG00000100146	SOX10	TRUE	TRUE
chr22	37983443	C	T	ENST00000396884	ENSG00000100146	SOX10	TRUE	TRUE
chr22	37983444	C	T	ENST00000396884	ENSG00000100146	SOX10	TRUE	TRUE
chr22	37983472	T	A	ENST00000396884	ENSG00000100146	SOX10	TRUE	TRUE
chr22	37983484	T	A	ENST00000396884	ENSG00000100146	SOX10	TRUE	TRUE
chr22	37983490	T	A	ENST00000396884	ENSG00000100146	SOX10	TRUE	TRUE
chr22	37983530	C	T	ENST00000396884	ENSG00000100146	SOX10	TRUE	TRUE
chr22	37983531	C	T	ENST00000396884	ENSG00000100146	SOX10	TRUE	TRUE
chr22	37983536	G	C	ENST00000396884	ENSG00000100146	SOX10	TRUE	TRUE
chr22	37983536	G	T	ENST00000396884	ENSG00000100146	SOX10	TRUE	TRUE
chr22	37983553	G	A	ENST00000396884	ENSG00000100146	SOX10	TRUE	TRUE
chr22	37983565	C	A	ENST00000396884	ENSG00000100146	SOX10	TRUE	TRUE
chr22	37983572	G	T	ENST00000396884	ENSG00000100146	SOX10	TRUE	TRUE
chr22	37983586	T	A	ENST00000396884	ENSG00000100146	SOX10	TRUE	TRUE
chr22	37983601	C	A	ENST00000396884	ENSG00000100146	SOX10	TRUE	TRUE
chr22	37983610	G	A	ENST00000396884	ENSG00000100146	SOX10	TRUE	TRUE
chr22	37983613	G	A	ENST00000396884	ENSG00000100146	SOX10	TRUE	TRUE
chr22	37983616	C	A	ENST00000396884	ENSG00000100146	SOX10	TRUE	TRUE
chr22	37983619	T	A	ENST00000396884	ENSG00000100146	SOX10	TRUE	TRUE
chr22	37983622	T	A	ENST00000396884	ENSG00000100146	SOX10	TRUE	TRUE
chr22	37983628	T	A	ENST00000396884	ENSG00000100146	SOX10	TRUE	TRUE
chr22	37983637	C	A	ENST00000396884	ENSG00000100146	SOX10	TRUE	TRUE
chr22	37983658	G	A	ENST00000396884	ENSG00000100146	SOX10	TRUE	TRUE
chr22	37983666	G	T	ENST00000396884	ENSG00000100146	SOX10	TRUE	TRUE
chr22	37983670	C	A	ENST00000396884	ENSG00000100146	SOX10	TRUE	TRUE
chr22	37983696	G	T	ENST00000396884	ENSG00000100146	SOX10	TRUE	TRUE
chr22	37983719	G	T	ENST00000396884	ENSG00000100146	SOX10	TRUE	FALSE
chr22	37983730	C	A	ENST00000396884	ENSG00000100146	SOX10	TRUE	FALSE
chr22	37983733	C	A	ENST00000396884	ENSG00000100146	SOX10	TRUE	FALSE
chr22	37983735	G	T	ENST00000396884	ENSG00000100146	SOX10	FALSE	FALSE
chr22	37983754	C	A	ENST00000396884	ENSG00000100146	SOX10	FALSE	FALSE
chr22	37983760	C	A	ENST00000396884	ENSG00000100146	SOX10	FALSE	FALSE
chr22	37983762	G	T	ENST00000396884	ENSG00000100146	SOX10	FALSE	FALSE
chr22	37983772	G	A	ENST00000396884	ENSG00000100146	SOX10	FALSE	FALSE
chr22	37983775	C	A	ENST00000396884	ENSG00000100146	SOX10	FALSE	FALSE
chr22	37983778	C	A	ENST00000396884	ENSG00000100146	SOX10	FALSE	FALSE
chr22	37983869	C	A	ENST00000396884	ENSG00000100146	SOX10	FALSE	FALSE
chr22	37983869	C	G	ENST00000396884	ENSG00000100146	SOX10	FALSE	FALSE
chr22	37983869	C	T	ENST00000396884	ENSG00000100146	SOX10	FALSE	FALSE
chr22	37983870	T	A	ENST00000396884	ENSG00000100146	SOX10	FALSE	FALSE
chr22	37983870	T	C	ENST00000396884	ENSG00000100146	SOX10	FALSE	FALSE
chr22	37983870	T	G	ENST00000396884	ENSG00000100146	SOX10	FALSE	FALSE
chr22	37984337	A	C	ENST00000396884	ENSG00000100146	SOX10	TRUE	FALSE
chr22	37984337	A	G	ENST00000396884	ENSG00000100146	SOX10	TRUE	FALSE
chr22	37984337	A	T	ENST00000396884	ENSG00000100146	SOX10	TRUE	FALSE
chr22	37984338	C	A	ENST00000396884	ENSG00000100146	SOX10	TRUE	FALSE
chr22	37984338	C	G	ENST00000396884	ENSG00000100146	SOX10	TRUE	FALSE
chr22	37984338	C	T	ENST00000396884	ENSG00000100146	SOX10	TRUE	FALSE
chr22	38057588	G	A	ENST00000356976	ENSG00000100151	PICK1	FALSE	FALSE
chr22	38057588	G	C	ENST00000356976	ENSG00000100151	PICK1	FALSE	FALSE
chr22	38057588	G	T	ENST00000356976	ENSG00000100151	PICK1	FALSE	FALSE
chr22	38057589	T	A	ENST00000356976	ENSG00000100151	PICK1	FALSE	FALSE
chr22	38057589	T	C	ENST00000356976	ENSG00000100151	PICK1	FALSE	FALSE
chr22	38057589	T	G	ENST00000356976	ENSG00000100151	PICK1	FALSE	FALSE
chr22	38057751	A	C	ENST00000356976	ENSG00000100151	PICK1	TRUE	FALSE
chr22	38057751	A	G	ENST00000356976	ENSG00000100151	PICK1	TRUE	FALSE
chr22	38057751	A	T	ENST00000356976	ENSG00000100151	PICK1	TRUE	FALSE
chr22	38057752	G	A	ENST00000356976	ENSG00000100151	PICK1	TRUE	FALSE
chr22	38057752	G	C	ENST00000356976	ENSG00000100151	PICK1	TRUE	FALSE
chr22	38057752	G	T	ENST00000356976	ENSG00000100151	PICK1	TRUE	FALSE
chr22	38057823	T	A	ENST00000356976	ENSG00000100151	PICK1	FALSE	FALSE
chr22	38057830	T	A	ENST00000356976	ENSG00000100151	PICK1	FALSE	FALSE
chr22	38057830	T	G	ENST00000356976	ENSG00000100151	PICK1	FALSE	FALSE
chr22	38057837	G	T	ENST00000356976	ENSG00000100151	PICK1	FALSE	FALSE
chr22	38057840	G	T	ENST00000356976	ENSG00000100151	PICK1	FALSE	FALSE
chr22	38057846	A	T	ENST00000356976	ENSG00000100151	PICK1	FALSE	FALSE
chr22	38057851	G	A	ENST00000356976	ENSG00000100151	PICK1	TRUE	FALSE
chr22	38057851	G	C	ENST00000356976	ENSG00000100151	PICK1	TRUE	FALSE
chr22	38057851	G	T	ENST00000356976	ENSG00000100151	PICK1	TRUE	FALSE
chr22	38057852	T	A	ENST00000356976	ENSG00000100151	PICK1	TRUE	FALSE
chr22	38057852	T	C	ENST00000356976	ENSG00000100151	PICK1	TRUE	FALSE
chr22	38057852	T	G	ENST00000356976	ENSG00000100151	PICK1	TRUE	FALSE
chr22	38059232	A	C	ENST00000356976	ENSG00000100151	PICK1	TRUE	FALSE
chr22	38059232	A	G	ENST00000356976	ENSG00000100151	PICK1	TRUE	FALSE
chr22	38059232	A	T	ENST00000356976	ENSG00000100151	PICK1	TRUE	FALSE
chr22	38059233	G	A	ENST00000356976	ENSG00000100151	PICK1	TRUE	FALSE
chr22	38059233	G	C	ENST00000356976	ENSG00000100151	PICK1	TRUE	FALSE
chr22	38059233	G	T	ENST00000356976	ENSG00000100151	PICK1	TRUE	FALSE
chr22	38059235	G	T	ENST00000356976	ENSG00000100151	PICK1	FALSE	FALSE
chr22	38059256	A	T	ENST00000356976	ENSG00000100151	PICK1	TRUE	FALSE
chr22	38059268	C	T	ENST00000356976	ENSG00000100151	PICK1	TRUE	TRUE
chr22	38059271	A	T	ENST00000356976	ENSG00000100151	PICK1	TRUE	TRUE
chr22	38059280	C	T	ENST00000356976	ENSG00000100151	PICK1	TRUE	TRUE
chr22	38059304	G	T	ENST00000356976	ENSG00000100151	PICK1	TRUE	TRUE
chr22	38059307	G	T	ENST00000356976	ENSG00000100151	PICK1	TRUE	TRUE
chr22	38059316	C	T	ENST00000356976	ENSG00000100151	PICK1	TRUE	TRUE
chr22	38059321	C	A	ENST00000356976	ENSG00000100151	PICK1	TRUE	TRUE
chr22	38059321	C	G	ENST00000356976	ENSG00000100151	PICK1	TRUE	TRUE
chr22	38059324	T	A	ENST00000356976	ENSG00000100151	PICK1	TRUE	TRUE
chr22	38059330	C	A	ENST00000356976	ENSG00000100151	PICK1	TRUE	TRUE
chr22	38059336	T	A	ENST00000356976	ENSG00000100151	PICK1	TRUE	TRUE
chr22	38059336	T	G	ENST00000356976	ENSG00000100151	PICK1	TRUE	TRUE
chr22	38059343	C	T	ENST00000356976	ENSG00000100151	PICK1	TRUE	TRUE
chr22	38059346	G	A	ENST00000356976	ENSG00000100151	PICK1	TRUE	FALSE
chr22	38059346	G	C	ENST00000356976	ENSG00000100151	PICK1	TRUE	FALSE
chr22	38059346	G	T	ENST00000356976	ENSG00000100151	PICK1	TRUE	FALSE
chr22	38059347	T	A	ENST00000356976	ENSG00000100151	PICK1	TRUE	FALSE
chr22	38059347	T	C	ENST00000356976	ENSG00000100151	PICK1	TRUE	FALSE
chr22	38059347	T	G	ENST00000356976	ENSG00000100151	PICK1	TRUE	FALSE
chr22	38065000	A	C	ENST00000356976	ENSG00000100151	PICK1	TRUE	FALSE
chr22	38065000	A	G	ENST00000356976	ENSG00000100151	PICK1	TRUE	FALSE
chr22	38065000	A	T	ENST00000356976	ENSG00000100151	PICK1	TRUE	FALSE
chr22	38065001	G	A	ENST00000356976	ENSG00000100151	PICK1	TRUE	FALSE
chr22	38065001	G	C	ENST00000356976	ENSG00000100151	PICK1	TRUE	FALSE
chr22	38065001	G	T	ENST00000356976	ENSG00000100151	PICK1	TRUE	FALSE
chr22	38065027	T	A	ENST00000356976	ENSG00000100151	PICK1	TRUE	TRUE
chr22	38065053	G	T	ENST00000356976	ENSG00000100151	PICK1	TRUE	TRUE
chr22	38065078	C	A	ENST00000356976	ENSG00000100151	PICK1	TRUE	TRUE
chr22	38065078	C	G	ENST00000356976	ENSG00000100151	PICK1	TRUE	TRUE
chr22	38065083	A	T	ENST00000356976	ENSG00000100151	PICK1	TRUE	TRUE
chr22	38065089	A	T	ENST00000356976	ENSG00000100151	PICK1	TRUE	TRUE
chr22	38065095	A	T	ENST00000356976	ENSG00000100151	PICK1	TRUE	TRUE
chr22	38065101	G	T	ENST00000356976	ENSG00000100151	PICK1	TRUE	TRUE
chr22	38065110	A	T	ENST00000356976	ENSG00000100151	PICK1	TRUE	TRUE
chr22	38065119	C	T	ENST00000356976	ENSG00000100151	PICK1	TRUE	TRUE
chr22	38065122	G	T	ENST00000356976	ENSG00000100151	PICK1	TRUE	TRUE
chr22	38065128	A	T	ENST00000356976	ENSG00000100151	PICK1	TRUE	TRUE
chr22	38065131	G	A	ENST00000356976	ENSG00000100151	PICK1	TRUE	FALSE
chr22	38065131	G	C	ENST00000356976	ENSG00000100151	PICK1	TRUE	FALSE
chr22	38065131	G	T	ENST00000356976	ENSG00000100151	PICK1	TRUE	FALSE
chr22	38065132	T	A	ENST00000356976	ENSG00000100151	PICK1	TRUE	FALSE
chr22	38065132	T	C	ENST00000356976	ENSG00000100151	PICK1	TRUE	FALSE
chr22	38065132	T	G	ENST00000356976	ENSG00000100151	PICK1	TRUE	FALSE
chr22	38067702	A	C	ENST00000356976	ENSG00000100151	PICK1	TRUE	FALSE
chr22	38067702	A	G	ENST00000356976	ENSG00000100151	PICK1	TRUE	FALSE
chr22	38067702	A	T	ENST00000356976	ENSG00000100151	PICK1	TRUE	FALSE
chr22	38067703	G	A	ENST00000356976	ENSG00000100151	PICK1	TRUE	FALSE
chr22	38067703	G	C	ENST00000356976	ENSG00000100151	PICK1	TRUE	FALSE
chr22	38067703	G	T	ENST00000356976	ENSG00000100151	PICK1	TRUE	FALSE
chr22	38067707	G	T	ENST00000356976	ENSG00000100151	PICK1	TRUE	TRUE
chr22	38067724	C	A	ENST00000356976	ENSG00000100151	PICK1	TRUE	TRUE
chr22	38067724	C	G	ENST00000356976	ENSG00000100151	PICK1	TRUE	TRUE
chr22	38067728	A	T	ENST00000356976	ENSG00000100151	PICK1	TRUE	TRUE
chr22	38067734	C	T	ENST00000356976	ENSG00000100151	PICK1	TRUE	TRUE
chr22	38067746	A	T	ENST00000356976	ENSG00000100151	PICK1	TRUE	TRUE
chr22	38067749	C	T	ENST00000356976	ENSG00000100151	PICK1	TRUE	TRUE
chr22	38067771	G	A	ENST00000356976	ENSG00000100151	PICK1	TRUE	FALSE
chr22	38067771	G	C	ENST00000356976	ENSG00000100151	PICK1	TRUE	FALSE
chr22	38067771	G	T	ENST00000356976	ENSG00000100151	PICK1	TRUE	FALSE
chr22	38067772	T	A	ENST00000356976	ENSG00000100151	PICK1	TRUE	FALSE
chr22	38067772	T	C	ENST00000356976	ENSG00000100151	PICK1	TRUE	FALSE
chr22	38067772	T	G	ENST00000356976	ENSG00000100151	PICK1	TRUE	FALSE
chr22	38069031	A	C	ENST00000356976	ENSG00000100151	PICK1	TRUE	FALSE
chr22	38069031	A	G	ENST00000356976	ENSG00000100151	PICK1	TRUE	FALSE
chr22	38069031	A	T	ENST00000356976	ENSG00000100151	PICK1	TRUE	FALSE
chr22	38069032	G	A	ENST00000356976	ENSG00000100151	PICK1	TRUE	FALSE
chr22	38069032	G	C	ENST00000356976	ENSG00000100151	PICK1	TRUE	FALSE
chr22	38069032	G	T	ENST00000356976	ENSG00000100151	PICK1	TRUE	FALSE
chr22	38069036	T	A	ENST00000356976	ENSG00000100151	PICK1	TRUE	TRUE
chr22	38069038	A	T	ENST00000356976	ENSG00000100151	PICK1	TRUE	TRUE
chr22	38069041	A	T	ENST00000356976	ENSG00000100151	PICK1	TRUE	TRUE
chr22	38069047	A	T	ENST00000356976	ENSG00000100151	PICK1	TRUE	TRUE
chr22	38069062	G	T	ENST00000356976	ENSG00000100151	PICK1	TRUE	TRUE
chr22	38069075	C	A	ENST00000356976	ENSG00000100151	PICK1	TRUE	TRUE
chr22	38069075	C	G	ENST00000356976	ENSG00000100151	PICK1	TRUE	TRUE
chr22	38069118	C	A	ENST00000356976	ENSG00000100151	PICK1	TRUE	TRUE
chr22	38069123	G	A	ENST00000356976	ENSG00000100151	PICK1	TRUE	FALSE
chr22	38069123	G	C	ENST00000356976	ENSG00000100151	PICK1	TRUE	FALSE
chr22	38069123	G	T	ENST00000356976	ENSG00000100151	PICK1	TRUE	FALSE
chr22	38069124	T	A	ENST00000356976	ENSG00000100151	PICK1	TRUE	FALSE
chr22	38069124	T	C	ENST00000356976	ENSG00000100151	PICK1	FALSE	FALSE
chr22	38069124	T	G	ENST00000356976	ENSG00000100151	PICK1	TRUE	FALSE
chr22	38070836	A	C	ENST00000356976	ENSG00000100151	PICK1	TRUE	FALSE
chr22	38070836	A	G	ENST00000356976	ENSG00000100151	PICK1	TRUE	FALSE
chr22	38070836	A	T	ENST00000356976	ENSG00000100151	PICK1	TRUE	FALSE
chr22	38070837	G	A	ENST00000356976	ENSG00000100151	PICK1	TRUE	FALSE
chr22	38070837	G	C	ENST00000356976	ENSG00000100151	PICK1	TRUE	FALSE
chr22	38070837	G	T	ENST00000356976	ENSG00000100151	PICK1	TRUE	FALSE
chr22	38070849	A	T	ENST00000356976	ENSG00000100151	PICK1	TRUE	TRUE
chr22	38070858	G	T	ENST00000356976	ENSG00000100151	PICK1	TRUE	TRUE
chr22	38070861	G	T	ENST00000356976	ENSG00000100151	PICK1	TRUE	TRUE
chr22	38070867	G	T	ENST00000356976	ENSG00000100151	PICK1	TRUE	TRUE
chr22	38070879	G	T	ENST00000356976	ENSG00000100151	PICK1	TRUE	TRUE
chr22	38070887	C	A	ENST00000356976	ENSG00000100151	PICK1	TRUE	TRUE
chr22	38070887	C	G	ENST00000356976	ENSG00000100151	PICK1	TRUE	TRUE
chr22	38070888	A	T	ENST00000356976	ENSG00000100151	PICK1	TRUE	TRUE
chr22	38070892	G	A	ENST00000356976	ENSG00000100151	PICK1	TRUE	FALSE
chr22	38070892	G	C	ENST00000356976	ENSG00000100151	PICK1	TRUE	FALSE
chr22	38070892	G	T	ENST00000356976	ENSG00000100151	PICK1	TRUE	FALSE
chr22	38070893	T	A	ENST00000356976	ENSG00000100151	PICK1	TRUE	FALSE
chr22	38070893	T	C	ENST00000356976	ENSG00000100151	PICK1	TRUE	FALSE
chr22	38070893	T	G	ENST00000356976	ENSG00000100151	PICK1	TRUE	FALSE
chr22	38071680	A	C	ENST00000356976	ENSG00000100151	PICK1	TRUE	FALSE
chr22	38071680	A	G	ENST00000356976	ENSG00000100151	PICK1	TRUE	FALSE
chr22	38071680	A	T	ENST00000356976	ENSG00000100151	PICK1	TRUE	FALSE
chr22	38071681	G	A	ENST00000356976	ENSG00000100151	PICK1	TRUE	FALSE
chr22	38071681	G	C	ENST00000356976	ENSG00000100151	PICK1	TRUE	FALSE
chr22	38071681	G	T	ENST00000356976	ENSG00000100151	PICK1	TRUE	FALSE
chr22	38071690	G	T	ENST00000356976	ENSG00000100151	PICK1	TRUE	TRUE
chr22	38071699	A	T	ENST00000356976	ENSG00000100151	PICK1	TRUE	TRUE
chr22	38071722	T	A	ENST00000356976	ENSG00000100151	PICK1	TRUE	TRUE
chr22	38071722	T	G	ENST00000356976	ENSG00000100151	PICK1	TRUE	TRUE
chr22	38071723	G	T	ENST00000356976	ENSG00000100151	PICK1	TRUE	TRUE
chr22	38071730	C	A	ENST00000356976	ENSG00000100151	PICK1	TRUE	TRUE
chr22	38071732	C	T	ENST00000356976	ENSG00000100151	PICK1	TRUE	TRUE
chr22	38071745	G	A	ENST00000356976	ENSG00000100151	PICK1	TRUE	FALSE
chr22	38071745	G	C	ENST00000356976	ENSG00000100151	PICK1	TRUE	FALSE
chr22	38071745	G	T	ENST00000356976	ENSG00000100151	PICK1	TRUE	FALSE
chr22	38071746	T	A	ENST00000356976	ENSG00000100151	PICK1	TRUE	FALSE
chr22	38071746	T	C	ENST00000356976	ENSG00000100151	PICK1	TRUE	FALSE
chr22	38071746	T	G	ENST00000356976	ENSG00000100151	PICK1	TRUE	FALSE
chr22	38072475	A	C	ENST00000356976	ENSG00000100151	PICK1	TRUE	FALSE
chr22	38072475	A	G	ENST00000356976	ENSG00000100151	PICK1	TRUE	FALSE
chr22	38072475	A	T	ENST00000356976	ENSG00000100151	PICK1	TRUE	FALSE
chr22	38072476	G	A	ENST00000356976	ENSG00000100151	PICK1	TRUE	FALSE
chr22	38072476	G	C	ENST00000356976	ENSG00000100151	PICK1	TRUE	FALSE
chr22	38072476	G	T	ENST00000356976	ENSG00000100151	PICK1	TRUE	FALSE
chr22	38072512	G	T	ENST00000356976	ENSG00000100151	PICK1	TRUE	TRUE
chr22	38072518	C	T	ENST00000356976	ENSG00000100151	PICK1	TRUE	TRUE
chr22	38072533	G	T	ENST00000356976	ENSG00000100151	PICK1	TRUE	TRUE
chr22	38072545	A	T	ENST00000356976	ENSG00000100151	PICK1	TRUE	TRUE
chr22	38072572	G	T	ENST00000356976	ENSG00000100151	PICK1	TRUE	TRUE
chr22	38072575	A	T	ENST00000356976	ENSG00000100151	PICK1	TRUE	TRUE
chr22	38072596	A	T	ENST00000356976	ENSG00000100151	PICK1	TRUE	TRUE
chr22	38072605	A	T	ENST00000356976	ENSG00000100151	PICK1	TRUE	TRUE
chr22	38072611	G	A	ENST00000356976	ENSG00000100151	PICK1	TRUE	FALSE
chr22	38072611	G	C	ENST00000356976	ENSG00000100151	PICK1	TRUE	FALSE
chr22	38072611	G	T	ENST00000356976	ENSG00000100151	PICK1	TRUE	FALSE
chr22	38072612	T	A	ENST00000356976	ENSG00000100151	PICK1	TRUE	FALSE
chr22	38072612	T	C	ENST00000356976	ENSG00000100151	PICK1	TRUE	FALSE
chr22	38072612	T	G	ENST00000356976	ENSG00000100151	PICK1	TRUE	FALSE
chr22	38072998	A	C	ENST00000356976	ENSG00000100151	PICK1	TRUE	TRUE
chr22	38072998	A	G	ENST00000356976	ENSG00000100151	PICK1	TRUE	TRUE
chr22	38072998	A	T	ENST00000356976	ENSG00000100151	PICK1	TRUE	TRUE
chr22	38072999	G	A	ENST00000356976	ENSG00000100151	PICK1	TRUE	TRUE
chr22	38072999	G	C	ENST00000356976	ENSG00000100151	PICK1	TRUE	FALSE
chr22	38072999	G	T	ENST00000356976	ENSG00000100151	PICK1	TRUE	FALSE
chr22	38073023	C	A	ENST00000356976	ENSG00000100151	PICK1	TRUE	TRUE
chr22	38073023	C	G	ENST00000356976	ENSG00000100151	PICK1	TRUE	TRUE
chr22	38073030	A	T	ENST00000356976	ENSG00000100151	PICK1	TRUE	TRUE
chr22	38073060	A	T	ENST00000356976	ENSG00000100151	PICK1	TRUE	TRUE
chr22	38073063	A	T	ENST00000356976	ENSG00000100151	PICK1	TRUE	TRUE
chr22	38073068	C	A	ENST00000356976	ENSG00000100151	PICK1	TRUE	TRUE
chr22	38073068	C	G	ENST00000356976	ENSG00000100151	PICK1	TRUE	TRUE
chr22	38073078	A	T	ENST00000356976	ENSG00000100151	PICK1	TRUE	TRUE
chr22	38073084	G	T	ENST00000356976	ENSG00000100151	PICK1	TRUE	TRUE
chr22	38073089	C	A	ENST00000356976	ENSG00000100151	PICK1	TRUE	TRUE
chr22	38073089	C	G	ENST00000356976	ENSG00000100151	PICK1	TRUE	TRUE
chr22	38073093	G	A	ENST00000356976	ENSG00000100151	PICK1	TRUE	FALSE
chr22	38073093	G	C	ENST00000356976	ENSG00000100151	PICK1	TRUE	FALSE
chr22	38073093	G	T	ENST00000356976	ENSG00000100151	PICK1	TRUE	FALSE
chr22	38073094	T	A	ENST00000356976	ENSG00000100151	PICK1	TRUE	FALSE
chr22	38073094	T	C	ENST00000356976	ENSG00000100151	PICK1	TRUE	FALSE
chr22	38073094	T	G	ENST00000356976	ENSG00000100151	PICK1	TRUE	FALSE
chr22	38073771	A	C	ENST00000356976	ENSG00000100151	PICK1	TRUE	FALSE
chr22	38073771	A	G	ENST00000356976	ENSG00000100151	PICK1	TRUE	FALSE
chr22	38073771	A	T	ENST00000356976	ENSG00000100151	PICK1	TRUE	FALSE
chr22	38073772	G	A	ENST00000356976	ENSG00000100151	PICK1	TRUE	FALSE
chr22	38073772	G	C	ENST00000356976	ENSG00000100151	PICK1	TRUE	FALSE
chr22	38073772	G	T	ENST00000356976	ENSG00000100151	PICK1	TRUE	FALSE
chr22	38073774	C	A	ENST00000356976	ENSG00000100151	PICK1	TRUE	TRUE
chr22	38073778	C	A	ENST00000356976	ENSG00000100151	PICK1	TRUE	TRUE
chr22	38073778	C	G	ENST00000356976	ENSG00000100151	PICK1	TRUE	TRUE
chr22	38073781	C	A	ENST00000356976	ENSG00000100151	PICK1	TRUE	TRUE
chr22	38073785	A	T	ENST00000356976	ENSG00000100151	PICK1	TRUE	TRUE
chr22	38073791	A	T	ENST00000356976	ENSG00000100151	PICK1	TRUE	TRUE
chr22	38073794	G	T	ENST00000356976	ENSG00000100151	PICK1	TRUE	TRUE
chr22	38073806	G	T	ENST00000356976	ENSG00000100151	PICK1	TRUE	TRUE
chr22	38073809	G	T	ENST00000356976	ENSG00000100151	PICK1	TRUE	TRUE
chr22	38073814	C	A	ENST00000356976	ENSG00000100151	PICK1	TRUE	TRUE
chr22	38073814	C	G	ENST00000356976	ENSG00000100151	PICK1	TRUE	TRUE
chr22	38073820	C	A	ENST00000356976	ENSG00000100151	PICK1	TRUE	TRUE
chr22	38073824	G	A	ENST00000356976	ENSG00000100151	PICK1	TRUE	FALSE
chr22	38073824	G	C	ENST00000356976	ENSG00000100151	PICK1	TRUE	FALSE
chr22	38073824	G	T	ENST00000356976	ENSG00000100151	PICK1	TRUE	FALSE
chr22	38073825	T	A	ENST00000356976	ENSG00000100151	PICK1	TRUE	FALSE
chr22	38073825	T	C	ENST00000356976	ENSG00000100151	PICK1	TRUE	FALSE
chr22	38073825	T	G	ENST00000356976	ENSG00000100151	PICK1	TRUE	FALSE
chr22	38074305	A	C	ENST00000356976	ENSG00000100151	PICK1	TRUE	FALSE
chr22	38074305	A	G	ENST00000356976	ENSG00000100151	PICK1	TRUE	FALSE
chr22	38074305	A	T	ENST00000356976	ENSG00000100151	PICK1	TRUE	FALSE
chr22	38074306	G	A	ENST00000356976	ENSG00000100151	PICK1	TRUE	FALSE
chr22	38074306	G	C	ENST00000356976	ENSG00000100151	PICK1	TRUE	FALSE
chr22	38074306	G	T	ENST00000356976	ENSG00000100151	PICK1	TRUE	FALSE
chr22	38074316	G	T	ENST00000356976	ENSG00000100151	PICK1
chr22	38074327	C	A	ENST00000356976	ENSG00000100151	PICK1
chr22	38074327	C	G	ENST00000356976	ENSG00000100151	PICK1
chr22	38074348	T	A	ENST00000356976	ENSG00000100151	PICK1
chr22	38074348	T	G	ENST00000356976	ENSG00000100151	PICK1
chr22	38074349	G	T	ENST00000356976	ENSG00000100151	PICK1
chr22	38074354	C	A	ENST00000356976	ENSG00000100151	PICK1
chr22	38074354	C	G	ENST00000356976	ENSG00000100151	PICK1
chr22	38074372	C	A	ENST00000356976	ENSG00000100151	PICK1
chr22	38074376	C	T	ENST00000356976	ENSG00000100151	PICK1
chr22	38074379	G	T	ENST00000356976	ENSG00000100151	PICK1
chr22	38074400	C	T	ENST00000356976	ENSG00000100151	PICK1	TRUE	TRUE
chr22	38074409	A	T	ENST00000356976	ENSG00000100151	PICK1	FALSE	FALSE
chr22	38074421	G	T	ENST00000356976	ENSG00000100151	PICK1	FALSE	FALSE
chr22	38074424	A	T	ENST00000356976	ENSG00000100151	PICK1	FALSE	FALSE
chr22	38074430	G	T	ENST00000356976	ENSG00000100151	PICK1	FALSE	FALSE
chr22	38074442	C	T	ENST00000356976	ENSG00000100151	PICK1	FALSE	FALSE
chr22	38074445	A	T	ENST00000356976	ENSG00000100151	PICK1	FALSE	FALSE
chr22	38074452	G	A	ENST00000356976	ENSG00000100151	PICK1	TRUE	FALSE
chr22	38074452	G	C	ENST00000356976	ENSG00000100151	PICK1	TRUE	FALSE
chr22	38074452	G	T	ENST00000356976	ENSG00000100151	PICK1	TRUE	FALSE
chr22	38074453	T	A	ENST00000356976	ENSG00000100151	PICK1	TRUE	FALSE
chr22	38074453	T	C	ENST00000356976	ENSG00000100151	PICK1	TRUE	FALSE
chr22	38074453	T	G	ENST00000356976	ENSG00000100151	PICK1	TRUE	FALSE
chr22	38074862	A	C	ENST00000356976	ENSG00000100151	PICK1	TRUE	FALSE
chr22	38074862	A	G	ENST00000356976	ENSG00000100151	PICK1	TRUE	FALSE
chr22	38074862	A	T	ENST00000356976	ENSG00000100151	PICK1	TRUE	FALSE
chr22	38074863	G	A	ENST00000356976	ENSG00000100151	PICK1	TRUE	FALSE
chr22	38074863	G	C	ENST00000356976	ENSG00000100151	PICK1	TRUE	FALSE
chr22	38074863	G	T	ENST00000356976	ENSG00000100151	PICK1	TRUE	FALSE
chr22	38074866	C	T	ENST00000356976	ENSG00000100151	PICK1	FALSE	FALSE
chr22	38074881	C	T	ENST00000356976	ENSG00000100151	PICK1	FALSE	FALSE
chr22	38074887	C	T	ENST00000356976	ENSG00000100151	PICK1	FALSE	FALSE
chr22	38074911	A	T	ENST00000356976	ENSG00000100151	PICK1	FALSE	FALSE
chr22	38074916	C	A	ENST00000356976	ENSG00000100151	PICK1	FALSE	FALSE
chr22	38074916	C	G	ENST00000356976	ENSG00000100151	PICK1	FALSE	FALSE
chr22	38074919	C	A	ENST00000356976	ENSG00000100151	PICK1	FALSE	FALSE
chr22	38074919	C	G	ENST00000356976	ENSG00000100151	PICK1	FALSE	FALSE
chr22	38074928	C	A	ENST00000356976	ENSG00000100151	PICK1	FALSE	FALSE
chr22	38074931	C	A	ENST00000356976	ENSG00000100151	PICK1	FALSE	FALSE
chr22	38074931	C	G	ENST00000356976	ENSG00000100151	PICK1	FALSE	FALSE
chr22	38074965	G	T	ENST00000356976	ENSG00000100151	PICK1	FALSE	FALSE
chr22	38074990	T	A	ENST00000356976	ENSG00000100151	PICK1	FALSE	FALSE
chr22	38074997	T	A	ENST00000356976	ENSG00000100151	PICK1	FALSE	FALSE
chr22	38074997	T	G	ENST00000356976	ENSG00000100151	PICK1	FALSE	FALSE
chr22	38075007	C	T	ENST00000356976	ENSG00000100151	PICK1	FALSE	FALSE
chr22	38075010	G	T	ENST00000356976	ENSG00000100151	PICK1	FALSE	FALSE
chr22	38075013	G	T	ENST00000356976	ENSG00000100151	PICK1	FALSE	FALSE
chr22	38075028	G	T	ENST00000356976	ENSG00000100151	PICK1	FALSE	FALSE
chr22	38075031	G	T	ENST00000356976	ENSG00000100151	PICK1	FALSE	FALSE
chr22	38075034	G	T	ENST00000356976	ENSG00000100151	PICK1	FALSE	FALSE
chr22	38075037	G	T	ENST00000356976	ENSG00000100151	PICK1	FALSE	FALSE
chr22	38075040	G	T	ENST00000356976	ENSG00000100151	PICK1	FALSE	FALSE
chr22	38075043	G	T	ENST00000356976	ENSG00000100151	PICK1	FALSE	FALSE
chr22	38075046	G	T	ENST00000356976	ENSG00000100151	PICK1	FALSE	FALSE
chr22	38075064	G	T	ENST00000356976	ENSG00000100151	PICK1	FALSE	FALSE
chr22	38075082	C	T	ENST00000356976	ENSG00000100151	PICK1	FALSE	FALSE
chr22	38075101	T	A	ENST00000356976	ENSG00000100151	PICK1	FALSE	FALSE
chr22	38075106	A	T	ENST00000356976	ENSG00000100151	PICK1	FALSE	FALSE
chr22	38075112	G	T	ENST00000356976	ENSG00000100151	PICK1	FALSE	FALSE
chr22	38075119	G	A	ENST00000356976	ENSG00000100151	PICK1	FALSE	FALSE
chr22	38075120	G	A	ENST00000356976	ENSG00000100151	PICK1	FALSE	FALSE
chr22	38075123	T	A	ENST00000356976	ENSG00000100151	PICK1	FALSE	FALSE
chr22	38078399	C	A	ENST00000681075	ENSG00000100156	SLC16A8	FALSE	FALSE
chr22	38078423	C	A	ENST00000681075	ENSG00000100156	SLC16A8	FALSE	FALSE
chr22	38078429	C	A	ENST00000681075	ENSG00000100156	SLC16A8	FALSE	FALSE
chr22	38078435	C	A	ENST00000681075	ENSG00000100156	SLC16A8	FALSE	FALSE
chr22	38078444	C	A	ENST00000681075	ENSG00000100156	SLC16A8	FALSE	FALSE
chr22	38078465	C	A	ENST00000681075	ENSG00000100156	SLC16A8	FALSE	FALSE
chr22	38078474	C	A	ENST00000681075	ENSG00000100156	SLC16A8	FALSE	FALSE
chr22	38078489	C	A	ENST00000681075	ENSG00000100156	SLC16A8	FALSE	FALSE
chr22	38078492	C	A	ENST00000681075	ENSG00000100156	SLC16A8	FALSE	FALSE
chr22	38078513	C	A	ENST00000681075	ENSG00000100156	SLC16A8	FALSE	FALSE
chr22	38078525	C	A	ENST00000681075	ENSG00000100156	SLC16A8	FALSE	FALSE
chr22	38078531	C	A	ENST00000681075	ENSG00000100156	SLC16A8	FALSE	FALSE
chr22	38078540	C	A	ENST00000681075	ENSG00000100156	SLC16A8	FALSE	FALSE
chr22	38078555	C	A	ENST00000681075	ENSG00000100156	SLC16A8	FALSE	FALSE
chr22	38078561	C	A	ENST00000681075	ENSG00000100156	SLC16A8	FALSE	FALSE
chr22	38078575	G	C	ENST00000681075	ENSG00000100156	SLC16A8	FALSE	FALSE
chr22	38078575	G	T	ENST00000681075	ENSG00000100156	SLC16A8	FALSE	FALSE
chr22	38078588	T	A	ENST00000681075	ENSG00000100156	SLC16A8	FALSE	FALSE
chr22	38078592	A	T	ENST00000681075	ENSG00000100156	SLC16A8	FALSE	FALSE
chr22	38078601	G	T	ENST00000681075	ENSG00000100156	SLC16A8	FALSE	FALSE
chr22	38078604	G	T	ENST00000681075	ENSG00000100156	SLC16A8	FALSE	FALSE
chr22	38078648	C	A	ENST00000681075	ENSG00000100156	SLC16A8	FALSE	FALSE
chr22	38078661	G	C	ENST00000681075	ENSG00000100156	SLC16A8	FALSE	FALSE
chr22	38078661	G	T	ENST00000681075	ENSG00000100156	SLC16A8	FALSE	FALSE
chr22	38078675	C	A	ENST00000681075	ENSG00000100156	SLC16A8	FALSE	FALSE
chr22	38078676	A	C	ENST00000681075	ENSG00000100156	SLC16A8	FALSE	FALSE
chr22	38078676	A	T	ENST00000681075	ENSG00000100156	SLC16A8	FALSE	FALSE
chr22	38078684	T	A	ENST00000681075	ENSG00000100156	SLC16A8	FALSE	FALSE
chr22	38078686	A	T	ENST00000681075	ENSG00000100156	SLC16A8	FALSE	FALSE
chr22	38078705	C	A	ENST00000681075	ENSG00000100156	SLC16A8	TRUE	FALSE
chr22	38078705	C	G	ENST00000681075	ENSG00000100156	SLC16A8	TRUE	FALSE
chr22	38078705	C	T	ENST00000681075	ENSG00000100156	SLC16A8	TRUE	FALSE
chr22	38078706	T	A	ENST00000681075	ENSG00000100156	SLC16A8	TRUE	FALSE
chr22	38078706	T	C	ENST00000681075	ENSG00000100156	SLC16A8	TRUE	FALSE
chr22	38078706	T	G	ENST00000681075	ENSG00000100156	SLC16A8	TRUE	FALSE
chr22	38080838	A	C	ENST00000681075	ENSG00000100156	SLC16A8	FALSE	FALSE
chr22	38080838	A	G	ENST00000681075	ENSG00000100156	SLC16A8	FALSE	FALSE
chr22	38080838	A	T	ENST00000681075	ENSG00000100156	SLC16A8	FALSE	FALSE
chr22	38080839	C	A	ENST00000681075	ENSG00000100156	SLC16A8	FALSE	FALSE
chr22	38080839	C	G	ENST00000681075	ENSG00000100156	SLC16A8	FALSE	FALSE
chr22	38080839	C	T	ENST00000681075	ENSG00000100156	SLC16A8	FALSE	FALSE
chr22	38080855	C	A	ENST00000681075	ENSG00000100156	SLC16A8	FALSE	FALSE
chr22	38080876	C	A	ENST00000681075	ENSG00000100156	SLC16A8	FALSE	FALSE
chr22	38080884	A	T	ENST00000681075	ENSG00000100156	SLC16A8	FALSE	FALSE
chr22	38080942	C	A	ENST00000681075	ENSG00000100156	SLC16A8	TRUE	TRUE
chr22	38080948	G	A	ENST00000681075	ENSG00000100156	SLC16A8	TRUE	TRUE
chr22	38080967	G	C	ENST00000681075	ENSG00000100156	SLC16A8	TRUE	TRUE
chr22	38080967	G	T	ENST00000681075	ENSG00000100156	SLC16A8	TRUE	TRUE
chr22	38080988	G	T	ENST00000681075	ENSG00000100156	SLC16A8	TRUE	TRUE
chr22	38081009	G	C	ENST00000681075	ENSG00000100156	SLC16A8	TRUE	TRUE
chr22	38081009	G	T	ENST00000681075	ENSG00000100156	SLC16A8	TRUE	TRUE
chr22	38081075	A	C	ENST00000681075	ENSG00000100156	SLC16A8	TRUE	TRUE
chr22	38081075	A	T	ENST00000681075	ENSG00000100156	SLC16A8	TRUE	TRUE
chr22	38081120	G	T	ENST00000681075	ENSG00000100156	SLC16A8	TRUE	TRUE
chr22	38081203	T	A	ENST00000681075	ENSG00000100156	SLC16A8	TRUE	TRUE
chr22	38081207	G	C	ENST00000681075	ENSG00000100156	SLC16A8	TRUE	TRUE
chr22	38081207	G	T	ENST00000681075	ENSG00000100156	SLC16A8	TRUE	TRUE
chr22	38081260	T	A	ENST00000681075	ENSG00000100156	SLC16A8	TRUE	TRUE
chr22	38081270	G	C	ENST00000681075	ENSG00000100156	SLC16A8	TRUE	TRUE
chr22	38081270	G	T	ENST00000681075	ENSG00000100156	SLC16A8	TRUE	TRUE
chr22	38081294	G	T	ENST00000681075	ENSG00000100156	SLC16A8	TRUE	TRUE
chr22	38081304	A	T	ENST00000681075	ENSG00000100156	SLC16A8	TRUE	TRUE
chr22	38081347	C	A	ENST00000681075	ENSG00000100156	SLC16A8
chr22	38081356	G	A	ENST00000681075	ENSG00000100156	SLC16A8
chr22	38081377	C	A	ENST00000681075	ENSG00000100156	SLC16A8
chr22	38081383	C	A	ENST00000681075	ENSG00000100156	SLC16A8
chr22	38081431	G	A	ENST00000681075	ENSG00000100156	SLC16A8
chr22	38081468	G	T	ENST00000681075	ENSG00000100156	SLC16A8
chr22	38081474	G	T	ENST00000681075	ENSG00000100156	SLC16A8
chr22	38081477	G	T	ENST00000681075	ENSG00000100156	SLC16A8
chr22	38081519	C	T	ENST00000681075	ENSG00000100156	SLC16A8
chr22	38081520	C	T	ENST00000681075	ENSG00000100156	SLC16A8
chr22	38081533	C	A	ENST00000681075	ENSG00000100156	SLC16A8
chr22	38081542	G	A	ENST00000681075	ENSG00000100156	SLC16A8	TRUE	TRUE
chr22	38081545	G	A	ENST00000681075	ENSG00000100156	SLC16A8	TRUE	TRUE
chr22	38081556	G	T	ENST00000681075	ENSG00000100156	SLC16A8	TRUE	TRUE
chr22	38081623	C	A	ENST00000681075	ENSG00000100156	SLC16A8	TRUE	TRUE
chr22	38081627	G	C	ENST00000681075	ENSG00000100156	SLC16A8	TRUE	TRUE
chr22	38081627	G	T	ENST00000681075	ENSG00000100156	SLC16A8	TRUE	TRUE
chr22	38081649	G	T	ENST00000681075	ENSG00000100156	SLC16A8	TRUE	TRUE
chr22	38081656	G	A	ENST00000681075	ENSG00000100156	SLC16A8	TRUE	TRUE
chr22	38081680	C	A	ENST00000681075	ENSG00000100156	SLC16A8	FALSE	FALSE
chr22	38081680	C	G	ENST00000681075	ENSG00000100156	SLC16A8	FALSE	FALSE
chr22	38081680	C	T	ENST00000681075	ENSG00000100156	SLC16A8	FALSE	FALSE
chr22	38081681	T	A	ENST00000681075	ENSG00000100156	SLC16A8	FALSE	FALSE
chr22	38081681	T	C	ENST00000681075	ENSG00000100156	SLC16A8	FALSE	FALSE
chr22	38081681	T	G	ENST00000681075	ENSG00000100156	SLC16A8	FALSE	FALSE
chr22	38081887	A	C	ENST00000681075	ENSG00000100156	SLC16A8	TRUE	FALSE
chr22	38081887	A	G	ENST00000681075	ENSG00000100156	SLC16A8	FALSE	FALSE
chr22	38081887	A	T	ENST00000681075	ENSG00000100156	SLC16A8	TRUE	FALSE
chr22	38081888	C	A	ENST00000681075	ENSG00000100156	SLC16A8	TRUE	FALSE
chr22	38081888	C	G	ENST00000681075	ENSG00000100156	SLC16A8	TRUE	FALSE
chr22	38081888	C	T	ENST00000681075	ENSG00000100156	SLC16A8	TRUE	FALSE
chr22	38081911	G	C	ENST00000681075	ENSG00000100156	SLC16A8	TRUE	TRUE
chr22	38081911	G	T	ENST00000681075	ENSG00000100156	SLC16A8	TRUE	TRUE
chr22	38081919	C	A	ENST00000681075	ENSG00000100156	SLC16A8	TRUE	TRUE
chr22	38081995	A	T	ENST00000681075	ENSG00000100156	SLC16A8	TRUE	TRUE
chr22	38082033	C	A	ENST00000681075	ENSG00000100156	SLC16A8	TRUE	FALSE
chr22	38082033	C	G	ENST00000681075	ENSG00000100156	SLC16A8	TRUE	FALSE
chr22	38082033	C	T	ENST00000681075	ENSG00000100156	SLC16A8	TRUE	FALSE
chr22	38082034	T	A	ENST00000681075	ENSG00000100156	SLC16A8	TRUE	FALSE
chr22	38082034	T	C	ENST00000681075	ENSG00000100156	SLC16A8	TRUE	FALSE
chr22	38082034	T	G	ENST00000681075	ENSG00000100156	SLC16A8	TRUE	FALSE
chr22	38082658	A	C	ENST00000681075	ENSG00000100156	SLC16A8	TRUE	FALSE
chr22	38082658	A	G	ENST00000681075	ENSG00000100156	SLC16A8	TRUE	FALSE
chr22	38082658	A	T	ENST00000681075	ENSG00000100156	SLC16A8	TRUE	FALSE
chr22	38082659	C	A	ENST00000681075	ENSG00000100156	SLC16A8	TRUE	FALSE
chr22	38082659	C	G	ENST00000681075	ENSG00000100156	SLC16A8	TRUE	FALSE
chr22	38082659	C	T	ENST00000681075	ENSG00000100156	SLC16A8	TRUE	FALSE
chr22	38082667	G	C	ENST00000681075	ENSG00000100156	SLC16A8	TRUE	TRUE
chr22	38082667	G	T	ENST00000681075	ENSG00000100156	SLC16A8	TRUE	TRUE
chr22	38082697	C	T	ENST00000681075	ENSG00000100156	SLC16A8	TRUE	TRUE
chr22	38082698	C	T	ENST00000681075	ENSG00000100156	SLC16A8	TRUE	TRUE
chr22	38082712	G	C	ENST00000681075	ENSG00000100156	SLC16A8	TRUE	TRUE
chr22	38082712	G	T	ENST00000681075	ENSG00000100156	SLC16A8	TRUE	TRUE
chr22	38082765	T	A	ENST00000681075	ENSG00000100156	SLC16A8	TRUE	TRUE
chr22	38082775	G	C	ENST00000681075	ENSG00000100156	SLC16A8	TRUE	TRUE
chr22	38082775	G	T	ENST00000681075	ENSG00000100156	SLC16A8	TRUE	TRUE
chr22	38082799	G	T	ENST00000681075	ENSG00000100156	SLC16A8	TRUE	TRUE
chr22	38082817	C	T	ENST00000681075	ENSG00000100156	SLC16A8	TRUE	FALSE
chr22	38082818	C	T	ENST00000681075	ENSG00000100156	SLC16A8	TRUE	FALSE
chr22	38082823	C	T	ENST00000681075	ENSG00000100156	SLC16A8	FALSE	FALSE
chr22	38082824	C	T	ENST00000681075	ENSG00000100156	SLC16A8	FALSE	FALSE
chr22	38082846	C	A	ENST00000681075	ENSG00000100156	SLC16A8	FALSE	FALSE
chr22	38082882	C	A	ENST00000681075	ENSG00000100156	SLC16A8	FALSE	FALSE
chr22	38082882	C	G	ENST00000681075	ENSG00000100156	SLC16A8	FALSE	FALSE
chr22	38082882	C	T	ENST00000681075	ENSG00000100156	SLC16A8	FALSE	FALSE
chr22	38082883	T	A	ENST00000681075	ENSG00000100156	SLC16A8	FALSE	FALSE
chr22	38082883	T	C	ENST00000681075	ENSG00000100156	SLC16A8	FALSE	FALSE
chr22	38082883	T	G	ENST00000681075	ENSG00000100156	SLC16A8	FALSE	FALSE
chr22	38083040	A	C	ENST00000681075	ENSG00000100156	SLC16A8	FALSE	FALSE
chr22	38083040	A	G	ENST00000681075	ENSG00000100156	SLC16A8	FALSE	FALSE
chr22	38083040	A	T	ENST00000681075	ENSG00000100156	SLC16A8	FALSE	FALSE
chr22	38083041	C	A	ENST00000681075	ENSG00000100156	SLC16A8	FALSE	FALSE
chr22	38083041	C	G	ENST00000681075	ENSG00000100156	SLC16A8	FALSE	FALSE
chr22	38083041	C	T	ENST00000681075	ENSG00000100156	SLC16A8	FALSE	FALSE
chr22	38083362	C	A	ENST00000681075	ENSG00000100156	SLC16A8	FALSE	FALSE
chr22	38083362	C	G	ENST00000681075	ENSG00000100156	SLC16A8	FALSE	FALSE
chr22	38083362	C	T	ENST00000681075	ENSG00000100156	SLC16A8	FALSE	FALSE
chr22	38083363	T	A	ENST00000681075	ENSG00000100156	SLC16A8	FALSE	FALSE
chr22	38083363	T	C	ENST00000681075	ENSG00000100156	SLC16A8	FALSE	FALSE
chr22	38083363	T	G	ENST00000681075	ENSG00000100156	SLC16A8	FALSE	FALSE
chr22	38083986	A	C	ENST00000681075	ENSG00000100156	SLC16A8	FALSE	FALSE
chr22	38083986	A	G	ENST00000681075	ENSG00000100156	SLC16A8	FALSE	FALSE
chr22	38083986	A	T	ENST00000681075	ENSG00000100156	SLC16A8	FALSE	FALSE
chr22	38083987	C	A	ENST00000681075	ENSG00000100156	SLC16A8	FALSE	FALSE
chr22	38083987	C	G	ENST00000681075	ENSG00000100156	SLC16A8	FALSE	FALSE
chr22	38083987	C	T	ENST00000681075	ENSG00000100156	SLC16A8	FALSE	FALSE
chr22	38085319	G	C	ENST00000381669	ENSG00000128298	BAIAP2L2	FALSE	FALSE
chr22	38085319	G	T	ENST00000381669	ENSG00000128298	BAIAP2L2	FALSE	FALSE
chr22	38085350	T	A	ENST00000381669	ENSG00000128298	BAIAP2L2	FALSE	FALSE
chr22	38085376	C	A	ENST00000381669	ENSG00000128298	BAIAP2L2	TRUE	FALSE
chr22	38085376	C	G	ENST00000381669	ENSG00000128298	BAIAP2L2	TRUE	FALSE
chr22	38085376	C	T	ENST00000381669	ENSG00000128298	BAIAP2L2	TRUE	FALSE
chr22	38085377	T	A	ENST00000381669	ENSG00000128298	BAIAP2L2	TRUE	FALSE
chr22	38085377	T	C	ENST00000381669	ENSG00000128298	BAIAP2L2	TRUE	FALSE
chr22	38085377	T	G	ENST00000381669	ENSG00000128298	BAIAP2L2	TRUE	FALSE
chr22	38085684	A	C	ENST00000381669	ENSG00000128298	BAIAP2L2	TRUE	FALSE
chr22	38085684	A	G	ENST00000381669	ENSG00000128298	BAIAP2L2	TRUE	FALSE
chr22	38085684	A	T	ENST00000381669	ENSG00000128298	BAIAP2L2	TRUE	FALSE
chr22	38085685	C	A	ENST00000381669	ENSG00000128298	BAIAP2L2	TRUE	FALSE
chr22	38085685	C	G	ENST00000381669	ENSG00000128298	BAIAP2L2	TRUE	FALSE
chr22	38085685	C	T	ENST00000381669	ENSG00000128298	BAIAP2L2	TRUE	FALSE
chr22	38085699	C	A	ENST00000381669	ENSG00000128298	BAIAP2L2	FALSE	FALSE
chr22	38085702	G	A	ENST00000381669	ENSG00000128298	BAIAP2L2	FALSE	FALSE
chr22	38085709	G	C	ENST00000381669	ENSG00000128298	BAIAP2L2	FALSE	FALSE
chr22	38085709	G	T	ENST00000381669	ENSG00000128298	BAIAP2L2	FALSE	FALSE
chr22	38085714	G	A	ENST00000381669	ENSG00000128298	BAIAP2L2	FALSE	FALSE
chr22	38085717	C	A	ENST00000381669	ENSG00000128298	BAIAP2L2	FALSE	FALSE
chr22	38085719	G	C	ENST00000381669	ENSG00000128298	BAIAP2L2	FALSE	FALSE
chr22	38085719	G	T	ENST00000381669	ENSG00000128298	BAIAP2L2	FALSE	FALSE
chr22	38085732	T	A	ENST00000381669	ENSG00000128298	BAIAP2L2	FALSE	FALSE
chr22	38085733	C	A	ENST00000381669	ENSG00000128298	BAIAP2L2	TRUE	FALSE
chr22	38085733	C	G	ENST00000381669	ENSG00000128298	BAIAP2L2	TRUE	FALSE
chr22	38085733	C	T	ENST00000381669	ENSG00000128298	BAIAP2L2	TRUE	FALSE
chr22	38085734	T	A	ENST00000381669	ENSG00000128298	BAIAP2L2	TRUE	FALSE
chr22	38085734	T	C	ENST00000381669	ENSG00000128298	BAIAP2L2	TRUE	FALSE
chr22	38085734	T	G	ENST00000381669	ENSG00000128298	BAIAP2L2	TRUE	FALSE
chr22	38086240	A	C	ENST00000381669	ENSG00000128298	BAIAP2L2	TRUE	FALSE
chr22	38086240	A	G	ENST00000381669	ENSG00000128298	BAIAP2L2	FALSE	FALSE
chr22	38086240	A	T	ENST00000381669	ENSG00000128298	BAIAP2L2	TRUE	FALSE
chr22	38086241	C	A	ENST00000381669	ENSG00000128298	BAIAP2L2	TRUE	FALSE
chr22	38086241	C	G	ENST00000381669	ENSG00000128298	BAIAP2L2	TRUE	FALSE
chr22	38086241	C	T	ENST00000381669	ENSG00000128298	BAIAP2L2	TRUE	FALSE
chr22	38086244	T	A	ENST00000381669	ENSG00000128298	BAIAP2L2	FALSE	FALSE
chr22	38086297	A	T	ENST00000381669	ENSG00000128298	BAIAP2L2	TRUE	TRUE
chr22	38086361	G	A	ENST00000381669	ENSG00000128298	BAIAP2L2
chr22	38086368	C	T	ENST00000381669	ENSG00000128298	BAIAP2L2
chr22	38086369	C	T	ENST00000381669	ENSG00000128298	BAIAP2L2
chr22	38086371	G	C	ENST00000381669	ENSG00000128298	BAIAP2L2
chr22	38086371	G	T	ENST00000381669	ENSG00000128298	BAIAP2L2
chr22	38086376	C	A	ENST00000381669	ENSG00000128298	BAIAP2L2
chr22	38086378	G	T	ENST00000381669	ENSG00000128298	BAIAP2L2
chr22	38086443	G	C	ENST00000381669	ENSG00000128298	BAIAP2L2	TRUE	TRUE
chr22	38086443	G	T	ENST00000381669	ENSG00000128298	BAIAP2L2	TRUE	TRUE
chr22	38086450	C	A	ENST00000381669	ENSG00000128298	BAIAP2L2	TRUE	FALSE
chr22	38086450	C	G	ENST00000381669	ENSG00000128298	BAIAP2L2	TRUE	FALSE
chr22	38086450	C	T	ENST00000381669	ENSG00000128298	BAIAP2L2	TRUE	FALSE
chr22	38086451	T	A	ENST00000381669	ENSG00000128298	BAIAP2L2	TRUE	FALSE
chr22	38086451	T	C	ENST00000381669	ENSG00000128298	BAIAP2L2	TRUE	FALSE
chr22	38086451	T	G	ENST00000381669	ENSG00000128298	BAIAP2L2	TRUE	FALSE
chr22	38087122	A	C	ENST00000381669	ENSG00000128298	BAIAP2L2	TRUE	FALSE
chr22	38087122	A	G	ENST00000381669	ENSG00000128298	BAIAP2L2	TRUE	FALSE
chr22	38087122	A	T	ENST00000381669	ENSG00000128298	BAIAP2L2	TRUE	FALSE
chr22	38087123	C	A	ENST00000381669	ENSG00000128298	BAIAP2L2	TRUE	FALSE
chr22	38087123	C	G	ENST00000381669	ENSG00000128298	BAIAP2L2	TRUE	FALSE
chr22	38087123	C	T	ENST00000381669	ENSG00000128298	BAIAP2L2	TRUE	FALSE
chr22	38087137	C	A	ENST00000381669	ENSG00000128298	BAIAP2L2
chr22	38087224	C	A	ENST00000381669	ENSG00000128298	BAIAP2L2
chr22	38087227	C	A	ENST00000381669	ENSG00000128298	BAIAP2L2
chr22	38087236	T	A	ENST00000381669	ENSG00000128298	BAIAP2L2	TRUE	TRUE
chr22	38087240	G	C	ENST00000381669	ENSG00000128298	BAIAP2L2	TRUE	TRUE
chr22	38087240	G	T	ENST00000381669	ENSG00000128298	BAIAP2L2	TRUE	TRUE
chr22	38087248	C	A	ENST00000381669	ENSG00000128298	BAIAP2L2	TRUE	TRUE
chr22	38087255	C	T	ENST00000381669	ENSG00000128298	BAIAP2L2	TRUE	TRUE
chr22	38087256	C	T	ENST00000381669	ENSG00000128298	BAIAP2L2	TRUE	TRUE
chr22	38087265	C	A	ENST00000381669	ENSG00000128298	BAIAP2L2	TRUE	FALSE
chr22	38087265	C	G	ENST00000381669	ENSG00000128298	BAIAP2L2	TRUE	FALSE
chr22	38087265	C	T	ENST00000381669	ENSG00000128298	BAIAP2L2	TRUE	FALSE
chr22	38087266	T	A	ENST00000381669	ENSG00000128298	BAIAP2L2	TRUE	FALSE
chr22	38087266	T	C	ENST00000381669	ENSG00000128298	BAIAP2L2	TRUE	FALSE
chr22	38087266	T	G	ENST00000381669	ENSG00000128298	BAIAP2L2	TRUE	FALSE
chr22	38088746	A	C	ENST00000381669	ENSG00000128298	BAIAP2L2	TRUE	FALSE
chr22	38088746	A	G	ENST00000381669	ENSG00000128298	BAIAP2L2	TRUE	FALSE
chr22	38088746	A	T	ENST00000381669	ENSG00000128298	BAIAP2L2	TRUE	FALSE
chr22	38088747	C	A	ENST00000381669	ENSG00000128298	BAIAP2L2	TRUE	FALSE
chr22	38088747	C	G	ENST00000381669	ENSG00000128298	BAIAP2L2	TRUE	FALSE
chr22	38088747	C	T	ENST00000381669	ENSG00000128298	BAIAP2L2	TRUE	FALSE
chr22	38088754	G	T	ENST00000381669	ENSG00000128298	BAIAP2L2	TRUE	TRUE
chr22	38088761	C	A	ENST00000381669	ENSG00000128298	BAIAP2L2	TRUE	TRUE
chr22	38088767	T	A	ENST00000381669	ENSG00000128298	BAIAP2L2	TRUE	TRUE
chr22	38088771	G	C	ENST00000381669	ENSG00000128298	BAIAP2L2	TRUE	TRUE
chr22	38088771	G	T	ENST00000381669	ENSG00000128298	BAIAP2L2	TRUE	TRUE
chr22	38088777	C	T	ENST00000381669	ENSG00000128298	BAIAP2L2	TRUE	TRUE
chr22	38088778	C	T	ENST00000381669	ENSG00000128298	BAIAP2L2	TRUE	TRUE
chr22	38088788	G	A	ENST00000381669	ENSG00000128298	BAIAP2L2	TRUE	TRUE
chr22	38088794	C	A	ENST00000381669	ENSG00000128298	BAIAP2L2	TRUE	TRUE
chr22	38088802	A	T	ENST00000381669	ENSG00000128298	BAIAP2L2	TRUE	TRUE
chr22	38088809	C	A	ENST00000381669	ENSG00000128298	BAIAP2L2	TRUE	TRUE
chr22	38088857	C	A	ENST00000381669	ENSG00000128298	BAIAP2L2	TRUE	TRUE
chr22	38088859	G	T	ENST00000381669	ENSG00000128298	BAIAP2L2	TRUE	TRUE
chr22	38088884	T	A	ENST00000381669	ENSG00000128298	BAIAP2L2	TRUE	TRUE
chr22	38088914	C	A	ENST00000381669	ENSG00000128298	BAIAP2L2	TRUE	TRUE
chr22	38088934	G	T	ENST00000381669	ENSG00000128298	BAIAP2L2	TRUE	TRUE
chr22	38088941	G	A	ENST00000381669	ENSG00000128298	BAIAP2L2	TRUE	TRUE
chr22	38088954	G	C	ENST00000381669	ENSG00000128298	BAIAP2L2	TRUE	TRUE
chr22	38088954	G	T	ENST00000381669	ENSG00000128298	BAIAP2L2	TRUE	TRUE
chr22	38088961	G	T	ENST00000381669	ENSG00000128298	BAIAP2L2	TRUE	TRUE
chr22	38088965	C	A	ENST00000381669	ENSG00000128298	BAIAP2L2	FALSE	FALSE
chr22	38088965	C	G	ENST00000381669	ENSG00000128298	BAIAP2L2	FALSE	FALSE
chr22	38088965	C	T	ENST00000381669	ENSG00000128298	BAIAP2L2	FALSE	FALSE
chr22	38088966	T	A	ENST00000381669	ENSG00000128298	BAIAP2L2	FALSE	FALSE
chr22	38088966	T	C	ENST00000381669	ENSG00000128298	BAIAP2L2	FALSE	FALSE
chr22	38088966	T	G	ENST00000381669	ENSG00000128298	BAIAP2L2	FALSE	FALSE
chr22	38089094	A	C	ENST00000381669	ENSG00000128298	BAIAP2L2	TRUE	FALSE
chr22	38089094	A	G	ENST00000381669	ENSG00000128298	BAIAP2L2	TRUE	FALSE
chr22	38089094	A	T	ENST00000381669	ENSG00000128298	BAIAP2L2	TRUE	FALSE
chr22	38089095	C	A	ENST00000381669	ENSG00000128298	BAIAP2L2	TRUE	FALSE
chr22	38089095	C	G	ENST00000381669	ENSG00000128298	BAIAP2L2	TRUE	FALSE
chr22	38089095	C	T	ENST00000381669	ENSG00000128298	BAIAP2L2	TRUE	FALSE
chr22	38089101	G	T	ENST00000381669	ENSG00000128298	BAIAP2L2
chr22	38089135	C	A	ENST00000381669	ENSG00000128298	BAIAP2L2
chr22	38089141	G	A	ENST00000381669	ENSG00000128298	BAIAP2L2
chr22	38089165	C	A	ENST00000381669	ENSG00000128298	BAIAP2L2
chr22	38089172	G	C	ENST00000381669	ENSG00000128298	BAIAP2L2
chr22	38089172	G	T	ENST00000381669	ENSG00000128298	BAIAP2L2
chr22	38089213	C	A	ENST00000381669	ENSG00000128298	BAIAP2L2
chr22	38089216	C	A	ENST00000381669	ENSG00000128298	BAIAP2L2
chr22	38089232	C	A	ENST00000381669	ENSG00000128298	BAIAP2L2	FALSE	FALSE
chr22	38089232	C	G	ENST00000381669	ENSG00000128298	BAIAP2L2	FALSE	FALSE
chr22	38089232	C	T	ENST00000381669	ENSG00000128298	BAIAP2L2	FALSE	FALSE
chr22	38089233	T	A	ENST00000381669	ENSG00000128298	BAIAP2L2	FALSE	FALSE
chr22	38089233	T	C	ENST00000381669	ENSG00000128298	BAIAP2L2	FALSE	FALSE
chr22	38089233	T	G	ENST00000381669	ENSG00000128298	BAIAP2L2	FALSE	FALSE
chr22	38089520	A	C	ENST00000381669	ENSG00000128298	BAIAP2L2	TRUE	FALSE
chr22	38089520	A	G	ENST00000381669	ENSG00000128298	BAIAP2L2	TRUE	FALSE
chr22	38089520	A	T	ENST00000381669	ENSG00000128298	BAIAP2L2	TRUE	FALSE
chr22	38089521	C	A	ENST00000381669	ENSG00000128298	BAIAP2L2	TRUE	FALSE
chr22	38089521	C	G	ENST00000381669	ENSG00000128298	BAIAP2L2	TRUE	FALSE
chr22	38089521	C	T	ENST00000381669	ENSG00000128298	BAIAP2L2	TRUE	FALSE
chr22	38089531	G	T	ENST00000381669	ENSG00000128298	BAIAP2L2
chr22	38089553	G	T	ENST00000381669	ENSG00000128298	BAIAP2L2
chr22	38089558	G	C	ENST00000381669	ENSG00000128298	BAIAP2L2
chr22	38089558	G	T	ENST00000381669	ENSG00000128298	BAIAP2L2
chr22	38089607	G	T	ENST00000381669	ENSG00000128298	BAIAP2L2
chr22	38089626	C	A	ENST00000381669	ENSG00000128298	BAIAP2L2
chr22	38089632	G	A	ENST00000381669	ENSG00000128298	BAIAP2L2
chr22	38089635	C	A	ENST00000381669	ENSG00000128298	BAIAP2L2
chr22	38089638	T	A	ENST00000381669	ENSG00000128298	BAIAP2L2
chr22	38089639	C	T	ENST00000381669	ENSG00000128298	BAIAP2L2
chr22	38089640	C	T	ENST00000381669	ENSG00000128298	BAIAP2L2
chr22	38089659	G	A	ENST00000381669	ENSG00000128298	BAIAP2L2
chr22	38089675	C	A	ENST00000381669	ENSG00000128298	BAIAP2L2	FALSE	FALSE
chr22	38089675	C	G	ENST00000381669	ENSG00000128298	BAIAP2L2	FALSE	FALSE
chr22	38089675	C	T	ENST00000381669	ENSG00000128298	BAIAP2L2	FALSE	FALSE
chr22	38089676	T	A	ENST00000381669	ENSG00000128298	BAIAP2L2	FALSE	FALSE
chr22	38089676	T	C	ENST00000381669	ENSG00000128298	BAIAP2L2	FALSE	FALSE
chr22	38089676	T	G	ENST00000381669	ENSG00000128298	BAIAP2L2	FALSE	FALSE
chr22	38097030	A	C	ENST00000381669	ENSG00000128298	BAIAP2L2	TRUE	FALSE
chr22	38097030	A	G	ENST00000381669	ENSG00000128298	BAIAP2L2	FALSE	FALSE
chr22	38097030	A	T	ENST00000381669	ENSG00000128298	BAIAP2L2	TRUE	TRUE
chr22	38097031	C	A	ENST00000381669	ENSG00000128298	BAIAP2L2	TRUE	FALSE
chr22	38097031	C	G	ENST00000381669	ENSG00000128298	BAIAP2L2	TRUE	TRUE
chr22	38097031	C	T	ENST00000381669	ENSG00000128298	BAIAP2L2	TRUE	FALSE
chr22	38097046	G	A	ENST00000381669	ENSG00000128298	BAIAP2L2	TRUE	TRUE
chr22	38097076	T	A	ENST00000381669	ENSG00000128298	BAIAP2L2	TRUE	TRUE
chr22	38097079	C	A	ENST00000381669	ENSG00000128298	BAIAP2L2	TRUE	TRUE
chr22	38097092	A	C	ENST00000381669	ENSG00000128298	BAIAP2L2	TRUE	TRUE
chr22	38097092	A	T	ENST00000381669	ENSG00000128298	BAIAP2L2	TRUE	TRUE
chr22	38097103	T	A	ENST00000381669	ENSG00000128298	BAIAP2L2	TRUE	TRUE
chr22	38097106	C	A	ENST00000381669	ENSG00000128298	BAIAP2L2	TRUE	TRUE
chr22	38097109	C	A	ENST00000381669	ENSG00000128298	BAIAP2L2	TRUE	TRUE
chr22	38097111	A	T	ENST00000381669	ENSG00000128298	BAIAP2L2	TRUE	TRUE
chr22	38097115	C	A	ENST00000381669	ENSG00000128298	BAIAP2L2	TRUE	TRUE
chr22	38097127	G	A	ENST00000381669	ENSG00000128298	BAIAP2L2	TRUE	TRUE
chr22	38097133	C	A	ENST00000381669	ENSG00000128298	BAIAP2L2	TRUE	TRUE
chr22	38097148	G	A	ENST00000381669	ENSG00000128298	BAIAP2L2	TRUE	TRUE
chr22	38097154	G	A	ENST00000381669	ENSG00000128298	BAIAP2L2	TRUE	TRUE
chr22	38097178	C	A	ENST00000381669	ENSG00000128298	BAIAP2L2	TRUE	TRUE
chr22	38097179	C	A	ENST00000381669	ENSG00000128298	BAIAP2L2	TRUE	FALSE
chr22	38097179	C	G	ENST00000381669	ENSG00000128298	BAIAP2L2	TRUE	FALSE
chr22	38097179	C	T	ENST00000381669	ENSG00000128298	BAIAP2L2	TRUE	FALSE
chr22	38097180	T	A	ENST00000381669	ENSG00000128298	BAIAP2L2	TRUE	FALSE
chr22	38097180	T	C	ENST00000381669	ENSG00000128298	BAIAP2L2	TRUE	FALSE
chr22	38097180	T	G	ENST00000381669	ENSG00000128298	BAIAP2L2	TRUE	FALSE
chr22	38098061	A	C	ENST00000381669	ENSG00000128298	BAIAP2L2	TRUE	FALSE
chr22	38098061	A	G	ENST00000381669	ENSG00000128298	BAIAP2L2	TRUE	FALSE
chr22	38098061	A	T	ENST00000381669	ENSG00000128298	BAIAP2L2	TRUE	FALSE
chr22	38098062	C	A	ENST00000381669	ENSG00000128298	BAIAP2L2	TRUE	FALSE
chr22	38098062	C	G	ENST00000381669	ENSG00000128298	BAIAP2L2	TRUE	FALSE
chr22	38098062	C	T	ENST00000381669	ENSG00000128298	BAIAP2L2	TRUE	FALSE
chr22	38098065	T	A	ENST00000381669	ENSG00000128298	BAIAP2L2
chr22	38098071	C	A	ENST00000381669	ENSG00000128298	BAIAP2L2
chr22	38098083	T	A	ENST00000381669	ENSG00000128298	BAIAP2L2
chr22	38098089	T	A	ENST00000381669	ENSG00000128298	BAIAP2L2
chr22	38098092	T	A	ENST00000381669	ENSG00000128298	BAIAP2L2
chr22	38098098	C	A	ENST00000381669	ENSG00000128298	BAIAP2L2
chr22	38098105	C	T	ENST00000381669	ENSG00000128298	BAIAP2L2	TRUE	TRUE
chr22	38098106	C	T	ENST00000381669	ENSG00000128298	BAIAP2L2	TRUE	TRUE
chr22	38098113	C	A	ENST00000381669	ENSG00000128298	BAIAP2L2	TRUE	TRUE
chr22	38098120	G	T	ENST00000381669	ENSG00000128298	BAIAP2L2	TRUE	TRUE
chr22	38098125	T	A	ENST00000381669	ENSG00000128298	BAIAP2L2	TRUE	TRUE
chr22	38098128	C	A	ENST00000381669	ENSG00000128298	BAIAP2L2	TRUE	TRUE
chr22	38098143	G	A	ENST00000381669	ENSG00000128298	BAIAP2L2	TRUE	TRUE
chr22	38098150	G	C	ENST00000381669	ENSG00000128298	BAIAP2L2	TRUE	TRUE
chr22	38098150	G	T	ENST00000381669	ENSG00000128298	BAIAP2L2	TRUE	TRUE
chr22	38098155	C	A	ENST00000381669	ENSG00000128298	BAIAP2L2	TRUE	TRUE
chr22	38098161	C	A	ENST00000381669	ENSG00000128298	BAIAP2L2	TRUE	TRUE
chr22	38098162	A	C	ENST00000381669	ENSG00000128298	BAIAP2L2	TRUE	TRUE
chr22	38098162	A	T	ENST00000381669	ENSG00000128298	BAIAP2L2	TRUE	TRUE
chr22	38098170	G	A	ENST00000381669	ENSG00000128298	BAIAP2L2	TRUE	TRUE
chr22	38098180	C	A	ENST00000381669	ENSG00000128298	BAIAP2L2	TRUE	FALSE
chr22	38098180	C	G	ENST00000381669	ENSG00000128298	BAIAP2L2	TRUE	FALSE
chr22	38098180	C	T	ENST00000381669	ENSG00000128298	BAIAP2L2	TRUE	FALSE
chr22	38098181	T	A	ENST00000381669	ENSG00000128298	BAIAP2L2	TRUE	FALSE
chr22	38098181	T	C	ENST00000381669	ENSG00000128298	BAIAP2L2	TRUE	FALSE
chr22	38098181	T	G	ENST00000381669	ENSG00000128298	BAIAP2L2	TRUE	FALSE
chr22	38098409	A	C	ENST00000381669	ENSG00000128298	BAIAP2L2	TRUE	FALSE
chr22	38098409	A	G	ENST00000381669	ENSG00000128298	BAIAP2L2	TRUE	FALSE
chr22	38098409	A	T	ENST00000381669	ENSG00000128298	BAIAP2L2	TRUE	FALSE
chr22	38098410	C	A	ENST00000381669	ENSG00000128298	BAIAP2L2	TRUE	FALSE
chr22	38098410	C	G	ENST00000381669	ENSG00000128298	BAIAP2L2	TRUE	FALSE
chr22	38098410	C	T	ENST00000381669	ENSG00000128298	BAIAP2L2	TRUE	FALSE
chr22	38098413	T	A	ENST00000381669	ENSG00000128298	BAIAP2L2	TRUE	TRUE
chr22	38098422	G	A	ENST00000381669	ENSG00000128298	BAIAP2L2	TRUE	TRUE
chr22	38098434	T	A	ENST00000381669	ENSG00000128298	BAIAP2L2	TRUE	TRUE
chr22	38098443	T	A	ENST00000381669	ENSG00000128298	BAIAP2L2	TRUE	TRUE
chr22	38098446	C	A	ENST00000381669	ENSG00000128298	BAIAP2L2	TRUE	TRUE
chr22	38098455	G	A	ENST00000381669	ENSG00000128298	BAIAP2L2	TRUE	TRUE
chr22	38098467	C	A	ENST00000381669	ENSG00000128298	BAIAP2L2	TRUE	TRUE
chr22	38098479	G	A	ENST00000381669	ENSG00000128298	BAIAP2L2	TRUE	TRUE
chr22	38098483	C	A	ENST00000381669	ENSG00000128298	BAIAP2L2	TRUE	FALSE
chr22	38098483	C	G	ENST00000381669	ENSG00000128298	BAIAP2L2	TRUE	FALSE
chr22	38098483	C	T	ENST00000381669	ENSG00000128298	BAIAP2L2	TRUE	FALSE
chr22	38098484	T	A	ENST00000381669	ENSG00000128298	BAIAP2L2	TRUE	FALSE
chr22	38098484	T	C	ENST00000381669	ENSG00000128298	BAIAP2L2	TRUE	FALSE
chr22	38098484	T	G	ENST00000381669	ENSG00000128298	BAIAP2L2	TRUE	FALSE
chr22	38107850	A	C	ENST00000381669	ENSG00000128298	BAIAP2L2	TRUE	FALSE
chr22	38107850	A	G	ENST00000381669	ENSG00000128298	BAIAP2L2	TRUE	FALSE
chr22	38107850	A	T	ENST00000381669	ENSG00000128298	BAIAP2L2	TRUE	FALSE
chr22	38107851	C	A	ENST00000381669	ENSG00000128298	BAIAP2L2	TRUE	FALSE
chr22	38107851	C	G	ENST00000381669	ENSG00000128298	BAIAP2L2	TRUE	FALSE
chr22	38107851	C	T	ENST00000381669	ENSG00000128298	BAIAP2L2	TRUE	FALSE
chr22	38107860	C	A	ENST00000381669	ENSG00000128298	BAIAP2L2	TRUE	TRUE
chr22	38107874	A	T	ENST00000381669	ENSG00000128298	BAIAP2L2	TRUE	TRUE
chr22	38107884	G	A	ENST00000381669	ENSG00000128298	BAIAP2L2	TRUE	TRUE
chr22	38107899	G	A	ENST00000381669	ENSG00000128298	BAIAP2L2	TRUE	TRUE
chr22	38107904	A	T	ENST00000381669	ENSG00000128298	BAIAP2L2
chr22	38107911	C	A	ENST00000381669	ENSG00000128298	BAIAP2L2
chr22	38107914	C	A	ENST00000381669	ENSG00000128298	BAIAP2L2	TRUE	FALSE
chr22	38107914	C	G	ENST00000381669	ENSG00000128298	BAIAP2L2	TRUE	FALSE
chr22	38107914	C	T	ENST00000381669	ENSG00000128298	BAIAP2L2	TRUE	FALSE
chr22	38107915	T	A	ENST00000381669	ENSG00000128298	BAIAP2L2	TRUE	FALSE
chr22	38107915	T	C	ENST00000381669	ENSG00000128298	BAIAP2L2	TRUE	FALSE
chr22	38107915	T	G	ENST00000381669	ENSG00000128298	BAIAP2L2	TRUE	FALSE
chr22	38108253	A	C	ENST00000381669	ENSG00000128298	BAIAP2L2	TRUE	FALSE
chr22	38108253	A	G	ENST00000381669	ENSG00000128298	BAIAP2L2	TRUE	FALSE
chr22	38108253	A	T	ENST00000381669	ENSG00000128298	BAIAP2L2	TRUE	FALSE
chr22	38108254	C	A	ENST00000381669	ENSG00000128298	BAIAP2L2	TRUE	FALSE
chr22	38108254	C	G	ENST00000381669	ENSG00000128298	BAIAP2L2	TRUE	FALSE
chr22	38108254	C	T	ENST00000381669	ENSG00000128298	BAIAP2L2	TRUE	FALSE
chr22	38108264	G	A	ENST00000381669	ENSG00000128298	BAIAP2L2	TRUE	TRUE
chr22	38108266	G	C	ENST00000381669	ENSG00000128298	BAIAP2L2	TRUE	TRUE
chr22	38108266	G	T	ENST00000381669	ENSG00000128298	BAIAP2L2	TRUE	TRUE
chr22	38108279	G	A	ENST00000381669	ENSG00000128298	BAIAP2L2	TRUE	TRUE
chr22	38108291	C	A	ENST00000381669	ENSG00000128298	BAIAP2L2	TRUE	TRUE
chr22	38108300	T	A	ENST00000381669	ENSG00000128298	BAIAP2L2	TRUE	TRUE
chr22	38108303	G	A	ENST00000381669	ENSG00000128298	BAIAP2L2	TRUE	TRUE
chr22	38108316	G	C	ENST00000381669	ENSG00000128298	BAIAP2L2	TRUE	TRUE
chr22	38108316	G	T	ENST00000381669	ENSG00000128298	BAIAP2L2	TRUE	TRUE
chr22	38108324	C	A	ENST00000381669	ENSG00000128298	BAIAP2L2	TRUE	TRUE
chr22	38108333	C	A	ENST00000381669	ENSG00000128298	BAIAP2L2	TRUE	TRUE
chr22	38108342	C	A	ENST00000381669	ENSG00000128298	BAIAP2L2	TRUE	FALSE
chr22	38108342	C	G	ENST00000381669	ENSG00000128298	BAIAP2L2	TRUE	FALSE
chr22	38108342	C	T	ENST00000381669	ENSG00000128298	BAIAP2L2	TRUE	FALSE
chr22	38108343	T	A	ENST00000381669	ENSG00000128298	BAIAP2L2	TRUE	FALSE
chr22	38108343	T	C	ENST00000381669	ENSG00000128298	BAIAP2L2	TRUE	FALSE
chr22	38108343	T	G	ENST00000381669	ENSG00000128298	BAIAP2L2	TRUE	FALSE
chr22	38109131	A	C	ENST00000381669	ENSG00000128298	BAIAP2L2	TRUE	FALSE
chr22	38109131	A	G	ENST00000381669	ENSG00000128298	BAIAP2L2	FALSE	FALSE
chr22	38109131	A	T	ENST00000381669	ENSG00000128298	BAIAP2L2	TRUE	FALSE
chr22	38109132	C	A	ENST00000381669	ENSG00000128298	BAIAP2L2	TRUE	FALSE
chr22	38109132	C	G	ENST00000381669	ENSG00000128298	BAIAP2L2	TRUE	FALSE
chr22	38109132	C	T	ENST00000381669	ENSG00000128298	BAIAP2L2	TRUE	FALSE
chr22	38109149	G	C	ENST00000381669	ENSG00000128298	BAIAP2L2	TRUE	TRUE
chr22	38109149	G	T	ENST00000381669	ENSG00000128298	BAIAP2L2	TRUE	TRUE
chr22	38109164	G	C	ENST00000381669	ENSG00000128298	BAIAP2L2	TRUE	TRUE
chr22	38109164	G	T	ENST00000381669	ENSG00000128298	BAIAP2L2	TRUE	TRUE
chr22	38109178	C	A	ENST00000381669	ENSG00000128298	BAIAP2L2	TRUE	TRUE
chr22	38109196	G	A	ENST00000381669	ENSG00000128298	BAIAP2L2	TRUE	FALSE
chr22	38109199	C	A	ENST00000381669	ENSG00000128298	BAIAP2L2	TRUE	FALSE
chr22	38109209	C	A	ENST00000381669	ENSG00000128298	BAIAP2L2	TRUE	FALSE
chr22	38109209	C	G	ENST00000381669	ENSG00000128298	BAIAP2L2	TRUE	FALSE
chr22	38109209	C	T	ENST00000381669	ENSG00000128298	BAIAP2L2	TRUE	FALSE
chr22	38109210	T	A	ENST00000381669	ENSG00000128298	BAIAP2L2	TRUE	FALSE
chr22	38109210	T	C	ENST00000381669	ENSG00000128298	BAIAP2L2	TRUE	FALSE
chr22	38109210	T	G	ENST00000381669	ENSG00000128298	BAIAP2L2	TRUE	FALSE
chr22	38110473	A	C	ENST00000381669	ENSG00000128298	BAIAP2L2	TRUE	FALSE
chr22	38110473	A	G	ENST00000381669	ENSG00000128298	BAIAP2L2	FALSE	FALSE
chr22	38110473	A	T	ENST00000381669	ENSG00000128298	BAIAP2L2	TRUE	FALSE
chr22	38110474	C	A	ENST00000381669	ENSG00000128298	BAIAP2L2	TRUE	FALSE
chr22	38110474	C	G	ENST00000381669	ENSG00000128298	BAIAP2L2	TRUE	FALSE
chr22	38110474	C	T	ENST00000381669	ENSG00000128298	BAIAP2L2	TRUE	FALSE
chr22	38110477	T	A	ENST00000381669	ENSG00000128298	BAIAP2L2	FALSE	FALSE
chr22	38110478	G	C	ENST00000381669	ENSG00000128298	BAIAP2L2	FALSE	FALSE
chr22	38110478	G	T	ENST00000381669	ENSG00000128298	BAIAP2L2	FALSE	FALSE
chr22	38110499	G	C	ENST00000381669	ENSG00000128298	BAIAP2L2	FALSE	FALSE
chr22	38110499	G	T	ENST00000381669	ENSG00000128298	BAIAP2L2	FALSE	FALSE
chr22	38110507	G	A	ENST00000381669	ENSG00000128298	BAIAP2L2	FALSE	FALSE
chr22	38110516	C	A	ENST00000381669	ENSG00000128298	BAIAP2L2	FALSE	FALSE
chr22	38112168	G	C	ENST00000332509	ENSG00000184381	PLA2G6	FALSE	FALSE
chr22	38112168	G	T	ENST00000332509	ENSG00000184381	PLA2G6	FALSE	FALSE
chr22	38112181	G	A	ENST00000332509	ENSG00000184381	PLA2G6	FALSE	FALSE
chr22	38112190	T	A	ENST00000332509	ENSG00000184381	PLA2G6	FALSE	FALSE
chr22	38112193	G	A	ENST00000332509	ENSG00000184381	PLA2G6	FALSE	FALSE
chr22	38112199	C	A	ENST00000332509	ENSG00000184381	PLA2G6	FALSE	FALSE
chr22	38112202	C	A	ENST00000332509	ENSG00000184381	PLA2G6	FALSE	FALSE
chr22	38112211	C	A	ENST00000332509	ENSG00000184381	PLA2G6	FALSE	FALSE
chr22	38112212	A	C	ENST00000332509	ENSG00000184381	PLA2G6	FALSE	FALSE
chr22	38112212	A	T	ENST00000332509	ENSG00000184381	PLA2G6	FALSE	FALSE
chr22	38112218	G	C	ENST00000332509	ENSG00000184381	PLA2G6	FALSE	FALSE
chr22	38112218	G	T	ENST00000332509	ENSG00000184381	PLA2G6	FALSE	FALSE
chr22	38112226	C	A	ENST00000332509	ENSG00000184381	PLA2G6	FALSE	FALSE
chr22	38112232	C	A	ENST00000332509	ENSG00000184381	PLA2G6	FALSE	FALSE
chr22	38112233	C	T	ENST00000332509	ENSG00000184381	PLA2G6	FALSE	FALSE
chr22	38112234	C	T	ENST00000332509	ENSG00000184381	PLA2G6	FALSE	FALSE
chr22	38112268	C	A	ENST00000332509	ENSG00000184381	PLA2G6	FALSE	FALSE
chr22	38112295	G	A	ENST00000332509	ENSG00000184381	PLA2G6	FALSE	FALSE
chr22	38112303	A	T	ENST00000332509	ENSG00000184381	PLA2G6	FALSE	FALSE
chr22	38112306	C	A	ENST00000332509	ENSG00000184381	PLA2G6	TRUE	FALSE
chr22	38112306	C	G	ENST00000332509	ENSG00000184381	PLA2G6	TRUE	FALSE
chr22	38112306	C	T	ENST00000332509	ENSG00000184381	PLA2G6	TRUE	FALSE
chr22	38112307	T	A	ENST00000332509	ENSG00000184381	PLA2G6	TRUE	FALSE
chr22	38112307	T	C	ENST00000332509	ENSG00000184381	PLA2G6	TRUE	FALSE
chr22	38112307	T	G	ENST00000332509	ENSG00000184381	PLA2G6	TRUE	FALSE
chr22	38112502	A	C	ENST00000332509	ENSG00000184381	PLA2G6	TRUE	FALSE
chr22	38112502	A	G	ENST00000332509	ENSG00000184381	PLA2G6	TRUE	FALSE
chr22	38112502	A	T	ENST00000332509	ENSG00000184381	PLA2G6	TRUE	FALSE
chr22	38112503	C	A	ENST00000332509	ENSG00000184381	PLA2G6	TRUE	FALSE
chr22	38112503	C	G	ENST00000332509	ENSG00000184381	PLA2G6	TRUE	FALSE
chr22	38112503	C	T	ENST00000332509	ENSG00000184381	PLA2G6	TRUE	FALSE
chr22	38112505	T	A	ENST00000332509	ENSG00000184381	PLA2G6	FALSE	FALSE
chr22	38112509	G	C	ENST00000332509	ENSG00000184381	PLA2G6	FALSE	FALSE
chr22	38112509	G	T	ENST00000332509	ENSG00000184381	PLA2G6	FALSE	FALSE
chr22	38112514	G	A	ENST00000332509	ENSG00000184381	PLA2G6	FALSE	FALSE
chr22	38112529	C	A	ENST00000332509	ENSG00000184381	PLA2G6	FALSE	FALSE
chr22	38112530	G	T	ENST00000332509	ENSG00000184381	PLA2G6	FALSE	FALSE
chr22	38112533	C	T	ENST00000332509	ENSG00000184381	PLA2G6	FALSE	FALSE
chr22	38112534	C	T	ENST00000332509	ENSG00000184381	PLA2G6	FALSE	FALSE
chr22	38112575	G	T	ENST00000332509	ENSG00000184381	PLA2G6	TRUE	TRUE
chr22	38112578	C	A	ENST00000332509	ENSG00000184381	PLA2G6	TRUE	FALSE
chr22	38112578	C	G	ENST00000332509	ENSG00000184381	PLA2G6	TRUE	FALSE
chr22	38112578	C	T	ENST00000332509	ENSG00000184381	PLA2G6	TRUE	FALSE
chr22	38112579	T	A	ENST00000332509	ENSG00000184381	PLA2G6	TRUE	FALSE
chr22	38112579	T	C	ENST00000332509	ENSG00000184381	PLA2G6	TRUE	FALSE
chr22	38112579	T	G	ENST00000332509	ENSG00000184381	PLA2G6	TRUE	FALSE
chr22	38113485	A	C	ENST00000332509	ENSG00000184381	PLA2G6	TRUE	FALSE
chr22	38113485	A	G	ENST00000332509	ENSG00000184381	PLA2G6	TRUE	FALSE
chr22	38113485	A	T	ENST00000332509	ENSG00000184381	PLA2G6	TRUE	FALSE
chr22	38113486	C	A	ENST00000332509	ENSG00000184381	PLA2G6	TRUE	FALSE
chr22	38113486	C	G	ENST00000332509	ENSG00000184381	PLA2G6	TRUE	FALSE
chr22	38113486	C	T	ENST00000332509	ENSG00000184381	PLA2G6	TRUE	FALSE
chr22	38113487	A	T	ENST00000332509	ENSG00000184381	PLA2G6	TRUE	TRUE
chr22	38113504	T	A	ENST00000332509	ENSG00000184381	PLA2G6	TRUE	TRUE
chr22	38113513	C	A	ENST00000332509	ENSG00000184381	PLA2G6	TRUE	TRUE
chr22	38113516	T	A	ENST00000332509	ENSG00000184381	PLA2G6	TRUE	TRUE
chr22	38113534	T	A	ENST00000332509	ENSG00000184381	PLA2G6	TRUE	TRUE
chr22	38113543	C	A	ENST00000332509	ENSG00000184381	PLA2G6	TRUE	TRUE
chr22	38113544	C	T	ENST00000332509	ENSG00000184381	PLA2G6	TRUE	TRUE
chr22	38113545	C	T	ENST00000332509	ENSG00000184381	PLA2G6	TRUE	TRUE
chr22	38113574	A	T	ENST00000332509	ENSG00000184381	PLA2G6	TRUE	TRUE
chr22	38113591	G	A	ENST00000332509	ENSG00000184381	PLA2G6	TRUE	TRUE
chr22	38113633	T	A	ENST00000332509	ENSG00000184381	PLA2G6	TRUE	TRUE
chr22	38113636	T	A	ENST00000332509	ENSG00000184381	PLA2G6	TRUE	TRUE
chr22	38113642	T	A	ENST00000332509	ENSG00000184381	PLA2G6	TRUE	TRUE
chr22	38113651	G	A	ENST00000332509	ENSG00000184381	PLA2G6	TRUE	TRUE
chr22	38113655	C	A	ENST00000332509	ENSG00000184381	PLA2G6	TRUE	FALSE
chr22	38113655	C	G	ENST00000332509	ENSG00000184381	PLA2G6	TRUE	FALSE
chr22	38113655	C	T	ENST00000332509	ENSG00000184381	PLA2G6	TRUE	FALSE
chr22	38113656	T	A	ENST00000332509	ENSG00000184381	PLA2G6	TRUE	FALSE
chr22	38113656	T	C	ENST00000332509	ENSG00000184381	PLA2G6	TRUE	FALSE
chr22	38113656	T	G	ENST00000332509	ENSG00000184381	PLA2G6	TRUE	FALSE
chr22	38115525	A	C	ENST00000332509	ENSG00000184381	PLA2G6	TRUE	FALSE
chr22	38115525	A	G	ENST00000332509	ENSG00000184381	PLA2G6	FALSE	FALSE
chr22	38115525	A	T	ENST00000332509	ENSG00000184381	PLA2G6	TRUE	FALSE
chr22	38115526	C	A	ENST00000332509	ENSG00000184381	PLA2G6	TRUE	FALSE
chr22	38115526	C	G	ENST00000332509	ENSG00000184381	PLA2G6	TRUE	FALSE
chr22	38115526	C	T	ENST00000332509	ENSG00000184381	PLA2G6	TRUE	FALSE
chr22	38115529	T	A	ENST00000332509	ENSG00000184381	PLA2G6	TRUE	TRUE
chr22	38115544	G	A	ENST00000332509	ENSG00000184381	PLA2G6	TRUE	TRUE
chr22	38115548	G	C	ENST00000332509	ENSG00000184381	PLA2G6	TRUE	TRUE
chr22	38115548	G	T	ENST00000332509	ENSG00000184381	PLA2G6	TRUE	TRUE
chr22	38115553	C	A	ENST00000332509	ENSG00000184381	PLA2G6	TRUE	TRUE
chr22	38115562	C	A	ENST00000332509	ENSG00000184381	PLA2G6	TRUE	TRUE
chr22	38115628	G	A	ENST00000332509	ENSG00000184381	PLA2G6	TRUE	TRUE
chr22	38115632	G	C	ENST00000332509	ENSG00000184381	PLA2G6	TRUE	TRUE
chr22	38115632	G	T	ENST00000332509	ENSG00000184381	PLA2G6	TRUE	TRUE
chr22	38115658	G	A	ENST00000332509	ENSG00000184381	PLA2G6	TRUE	TRUE
chr22	38115668	C	T	ENST00000332509	ENSG00000184381	PLA2G6	TRUE	TRUE
chr22	38115669	C	T	ENST00000332509	ENSG00000184381	PLA2G6	TRUE	TRUE
chr22	38115679	G	A	ENST00000332509	ENSG00000184381	PLA2G6	TRUE	TRUE
chr22	38115682	C	A	ENST00000332509	ENSG00000184381	PLA2G6	TRUE	FALSE
chr22	38115682	C	G	ENST00000332509	ENSG00000184381	PLA2G6	TRUE	FALSE
chr22	38115682	C	T	ENST00000332509	ENSG00000184381	PLA2G6	TRUE	FALSE
chr22	38115683	T	A	ENST00000332509	ENSG00000184381	PLA2G6	TRUE	FALSE
chr22	38115683	T	C	ENST00000332509	ENSG00000184381	PLA2G6	TRUE	FALSE
chr22	38115683	T	G	ENST00000332509	ENSG00000184381	PLA2G6	TRUE	FALSE
chr22	38116073	A	C	ENST00000332509	ENSG00000184381	PLA2G6	TRUE	FALSE
chr22	38116073	A	G	ENST00000332509	ENSG00000184381	PLA2G6	TRUE	FALSE
chr22	38116073	A	T	ENST00000332509	ENSG00000184381	PLA2G6	TRUE	FALSE
chr22	38116074	C	A	ENST00000332509	ENSG00000184381	PLA2G6	TRUE	FALSE
chr22	38116074	C	G	ENST00000332509	ENSG00000184381	PLA2G6	TRUE	FALSE
chr22	38116074	C	T	ENST00000332509	ENSG00000184381	PLA2G6	TRUE	FALSE
chr22	38116077	G	C	ENST00000332509	ENSG00000184381	PLA2G6	TRUE	TRUE
chr22	38116077	G	T	ENST00000332509	ENSG00000184381	PLA2G6	TRUE	TRUE
chr22	38116084	G	A	ENST00000332509	ENSG00000184381	PLA2G6	TRUE	TRUE
chr22	38116111	G	A	ENST00000332509	ENSG00000184381	PLA2G6	TRUE	TRUE
chr22	38116126	C	A	ENST00000332509	ENSG00000184381	PLA2G6	TRUE	TRUE
chr22	38116138	C	A	ENST00000332509	ENSG00000184381	PLA2G6	TRUE	TRUE
chr22	38116148	G	C	ENST00000332509	ENSG00000184381	PLA2G6	TRUE	TRUE
chr22	38116148	G	T	ENST00000332509	ENSG00000184381	PLA2G6	TRUE	TRUE
chr22	38116171	C	A	ENST00000332509	ENSG00000184381	PLA2G6	TRUE	TRUE
chr22	38116180	G	A	ENST00000332509	ENSG00000184381	PLA2G6	TRUE	TRUE
chr22	38116212	C	A	ENST00000332509	ENSG00000184381	PLA2G6	TRUE	FALSE
chr22	38116212	C	G	ENST00000332509	ENSG00000184381	PLA2G6	TRUE	FALSE
chr22	38116212	C	T	ENST00000332509	ENSG00000184381	PLA2G6	TRUE	FALSE
chr22	38116213	T	A	ENST00000332509	ENSG00000184381	PLA2G6	TRUE	FALSE
chr22	38116213	T	C	ENST00000332509	ENSG00000184381	PLA2G6	TRUE	FALSE
chr22	38116213	T	G	ENST00000332509	ENSG00000184381	PLA2G6	TRUE	FALSE
chr22	38120757	A	C	ENST00000332509	ENSG00000184381	PLA2G6	TRUE	FALSE
chr22	38120757	A	G	ENST00000332509	ENSG00000184381	PLA2G6	TRUE	FALSE
chr22	38120757	A	T	ENST00000332509	ENSG00000184381	PLA2G6	TRUE	FALSE
chr22	38120758	C	A	ENST00000332509	ENSG00000184381	PLA2G6	TRUE	FALSE
chr22	38120758	C	G	ENST00000332509	ENSG00000184381	PLA2G6	TRUE	FALSE
chr22	38120758	C	T	ENST00000332509	ENSG00000184381	PLA2G6	TRUE	FALSE
chr22	38120760	T	A	ENST00000332509	ENSG00000184381	PLA2G6	TRUE	TRUE
chr22	38120766	T	A	ENST00000332509	ENSG00000184381	PLA2G6	TRUE	TRUE
chr22	38120784	T	A	ENST00000332509	ENSG00000184381	PLA2G6	TRUE	TRUE
chr22	38120793	C	A	ENST00000332509	ENSG00000184381	PLA2G6	TRUE	TRUE
chr22	38120802	C	A	ENST00000332509	ENSG00000184381	PLA2G6	TRUE	TRUE
chr22	38120808	T	A	ENST00000332509	ENSG00000184381	PLA2G6	TRUE	TRUE
chr22	38120817	C	A	ENST00000332509	ENSG00000184381	PLA2G6	TRUE	TRUE
chr22	38120820	C	A	ENST00000332509	ENSG00000184381	PLA2G6	TRUE	TRUE
chr22	38120831	G	T	ENST00000332509	ENSG00000184381	PLA2G6	TRUE	TRUE
chr22	38120835	C	A	ENST00000332509	ENSG00000184381	PLA2G6	TRUE	TRUE
chr22	38120836	G	C	ENST00000332509	ENSG00000184381	PLA2G6	TRUE	TRUE
chr22	38120836	G	T	ENST00000332509	ENSG00000184381	PLA2G6	TRUE	TRUE
chr22	38120862	C	A	ENST00000332509	ENSG00000184381	PLA2G6	TRUE	TRUE
chr22	38120868	T	A	ENST00000332509	ENSG00000184381	PLA2G6	TRUE	TRUE
chr22	38120878	G	C	ENST00000332509	ENSG00000184381	PLA2G6	TRUE	TRUE
chr22	38120878	G	T	ENST00000332509	ENSG00000184381	PLA2G6	TRUE	TRUE
chr22	38120893	G	C	ENST00000332509	ENSG00000184381	PLA2G6	TRUE	TRUE
chr22	38120893	G	T	ENST00000332509	ENSG00000184381	PLA2G6	TRUE	TRUE
chr22	38120907	T	A	ENST00000332509	ENSG00000184381	PLA2G6	TRUE	TRUE
chr22	38120910	C	A	ENST00000332509	ENSG00000184381	PLA2G6	TRUE	FALSE
chr22	38120910	C	G	ENST00000332509	ENSG00000184381	PLA2G6	TRUE	FALSE
chr22	38120910	C	T	ENST00000332509	ENSG00000184381	PLA2G6	TRUE	FALSE
chr22	38120911	T	A	ENST00000332509	ENSG00000184381	PLA2G6	TRUE	FALSE
chr22	38120911	T	C	ENST00000332509	ENSG00000184381	PLA2G6	TRUE	FALSE
chr22	38120911	T	G	ENST00000332509	ENSG00000184381	PLA2G6	TRUE	FALSE
chr22	38123093	A	C	ENST00000332509	ENSG00000184381	PLA2G6	TRUE	FALSE
chr22	38123093	A	G	ENST00000332509	ENSG00000184381	PLA2G6	TRUE	FALSE
chr22	38123093	A	T	ENST00000332509	ENSG00000184381	PLA2G6	TRUE	FALSE
chr22	38123094	C	A	ENST00000332509	ENSG00000184381	PLA2G6	TRUE	FALSE
chr22	38123094	C	G	ENST00000332509	ENSG00000184381	PLA2G6	TRUE	FALSE
chr22	38123094	C	T	ENST00000332509	ENSG00000184381	PLA2G6	TRUE	FALSE
chr22	38123125	C	A	ENST00000332509	ENSG00000184381	PLA2G6	TRUE	TRUE
chr22	38123144	C	T	ENST00000332509	ENSG00000184381	PLA2G6	TRUE	TRUE
chr22	38123145	C	T	ENST00000332509	ENSG00000184381	PLA2G6	TRUE	TRUE
chr22	38123161	T	A	ENST00000332509	ENSG00000184381	PLA2G6	TRUE	TRUE
chr22	38123175	G	T	ENST00000332509	ENSG00000184381	PLA2G6	TRUE	TRUE
chr22	38123182	T	A	ENST00000332509	ENSG00000184381	PLA2G6	TRUE	TRUE
chr22	38123185	C	A	ENST00000332509	ENSG00000184381	PLA2G6	TRUE	TRUE
chr22	38123203	G	A	ENST00000332509	ENSG00000184381	PLA2G6	TRUE	TRUE
chr22	38123221	T	A	ENST00000332509	ENSG00000184381	PLA2G6	TRUE	TRUE
chr22	38123227	C	A	ENST00000332509	ENSG00000184381	PLA2G6	TRUE	TRUE
chr22	38123230	C	A	ENST00000332509	ENSG00000184381	PLA2G6	TRUE	TRUE
chr22	38123233	C	A	ENST00000332509	ENSG00000184381	PLA2G6	TRUE	TRUE
chr22	38123240	G	T	ENST00000332509	ENSG00000184381	PLA2G6	TRUE	TRUE
chr22	38123259	C	A	ENST00000332509	ENSG00000184381	PLA2G6	TRUE	FALSE
chr22	38123259	C	G	ENST00000332509	ENSG00000184381	PLA2G6	TRUE	FALSE
chr22	38123259	C	T	ENST00000332509	ENSG00000184381	PLA2G6	TRUE	FALSE
chr22	38123260	T	A	ENST00000332509	ENSG00000184381	PLA2G6	TRUE	FALSE
chr22	38123260	T	C	ENST00000332509	ENSG00000184381	PLA2G6	TRUE	FALSE
chr22	38123260	T	G	ENST00000332509	ENSG00000184381	PLA2G6	TRUE	FALSE
chr22	38126369	A	C	ENST00000332509	ENSG00000184381	PLA2G6	TRUE	FALSE
chr22	38126369	A	G	ENST00000332509	ENSG00000184381	PLA2G6	TRUE	FALSE
chr22	38126369	A	T	ENST00000332509	ENSG00000184381	PLA2G6	TRUE	FALSE
chr22	38126370	C	A	ENST00000332509	ENSG00000184381	PLA2G6	TRUE	FALSE
chr22	38126370	C	G	ENST00000332509	ENSG00000184381	PLA2G6	TRUE	FALSE
chr22	38126370	C	T	ENST00000332509	ENSG00000184381	PLA2G6	TRUE	FALSE
chr22	38126378	T	A	ENST00000332509	ENSG00000184381	PLA2G6	TRUE	TRUE
chr22	38126381	C	A	ENST00000332509	ENSG00000184381	PLA2G6	TRUE	TRUE
chr22	38126414	T	A	ENST00000332509	ENSG00000184381	PLA2G6	TRUE	TRUE
chr22	38126425	G	C	ENST00000332509	ENSG00000184381	PLA2G6	TRUE	TRUE
chr22	38126425	G	T	ENST00000332509	ENSG00000184381	PLA2G6	TRUE	TRUE
chr22	38126444	G	A	ENST00000332509	ENSG00000184381	PLA2G6	TRUE	TRUE
chr22	38126450	C	A	ENST00000332509	ENSG00000184381	PLA2G6	TRUE	FALSE
chr22	38126450	C	G	ENST00000332509	ENSG00000184381	PLA2G6	TRUE	FALSE
chr22	38126450	C	T	ENST00000332509	ENSG00000184381	PLA2G6	TRUE	FALSE
chr22	38126451	T	A	ENST00000332509	ENSG00000184381	PLA2G6	TRUE	FALSE
chr22	38126451	T	C	ENST00000332509	ENSG00000184381	PLA2G6	TRUE	FALSE
chr22	38126451	T	G	ENST00000332509	ENSG00000184381	PLA2G6	TRUE	FALSE
chr22	38128267	A	C	ENST00000332509	ENSG00000184381	PLA2G6	TRUE	FALSE
chr22	38128267	A	G	ENST00000332509	ENSG00000184381	PLA2G6	TRUE	FALSE
chr22	38128267	A	T	ENST00000332509	ENSG00000184381	PLA2G6	TRUE	FALSE
chr22	38128268	C	A	ENST00000332509	ENSG00000184381	PLA2G6	TRUE	FALSE
chr22	38128268	C	G	ENST00000332509	ENSG00000184381	PLA2G6	TRUE	FALSE
chr22	38128268	C	T	ENST00000332509	ENSG00000184381	PLA2G6	TRUE	FALSE
chr22	38128269	C	A	ENST00000332509	ENSG00000184381	PLA2G6	TRUE	TRUE
chr22	38128299	G	A	ENST00000332509	ENSG00000184381	PLA2G6	TRUE	TRUE
chr22	38128305	T	A	ENST00000332509	ENSG00000184381	PLA2G6	TRUE	TRUE
chr22	38128308	C	A	ENST00000332509	ENSG00000184381	PLA2G6	TRUE	TRUE
chr22	38128344	G	A	ENST00000332509	ENSG00000184381	PLA2G6	TRUE	TRUE
chr22	38128347	C	A	ENST00000332509	ENSG00000184381	PLA2G6	TRUE	TRUE
chr22	38128375	G	T	ENST00000332509	ENSG00000184381	PLA2G6	TRUE	TRUE
chr22	38128378	G	C	ENST00000332509	ENSG00000184381	PLA2G6	TRUE	TRUE
chr22	38128378	G	T	ENST00000332509	ENSG00000184381	PLA2G6	TRUE	TRUE
chr22	38128383	C	A	ENST00000332509	ENSG00000184381	PLA2G6	TRUE	TRUE
chr22	38128398	T	A	ENST00000332509	ENSG00000184381	PLA2G6	TRUE	TRUE
chr22	38128409	A	T	ENST00000332509	ENSG00000184381	PLA2G6	TRUE	TRUE
chr22	38128419	T	A	ENST00000332509	ENSG00000184381	PLA2G6	TRUE	TRUE
chr22	38128431	C	A	ENST00000332509	ENSG00000184381	PLA2G6	FALSE	FALSE
chr22	38128431	C	G	ENST00000332509	ENSG00000184381	PLA2G6	FALSE	FALSE
chr22	38128431	C	T	ENST00000332509	ENSG00000184381	PLA2G6	FALSE	FALSE
chr22	38128432	T	A	ENST00000332509	ENSG00000184381	PLA2G6	FALSE	FALSE
chr22	38128432	T	C	ENST00000332509	ENSG00000184381	PLA2G6	TRUE	FALSE
chr22	38128432	T	G	ENST00000332509	ENSG00000184381	PLA2G6	FALSE	FALSE
chr22	38129452	A	C	ENST00000332509	ENSG00000184381	PLA2G6	TRUE	FALSE
chr22	38129452	A	G	ENST00000332509	ENSG00000184381	PLA2G6	TRUE	FALSE
chr22	38129452	A	T	ENST00000332509	ENSG00000184381	PLA2G6	TRUE	FALSE
chr22	38129453	C	A	ENST00000332509	ENSG00000184381	PLA2G6	TRUE	FALSE
chr22	38129453	C	G	ENST00000332509	ENSG00000184381	PLA2G6	TRUE	FALSE
chr22	38129453	C	T	ENST00000332509	ENSG00000184381	PLA2G6	TRUE	FALSE
chr22	38129457	T	A	ENST00000332509	ENSG00000184381	PLA2G6	TRUE	TRUE
chr22	38129466	T	A	ENST00000332509	ENSG00000184381	PLA2G6	TRUE	TRUE
chr22	38129490	C	A	ENST00000332509	ENSG00000184381	PLA2G6	TRUE	TRUE
chr22	38129517	C	A	ENST00000332509	ENSG00000184381	PLA2G6	TRUE	TRUE
chr22	38129523	C	A	ENST00000332509	ENSG00000184381	PLA2G6	TRUE	TRUE
chr22	38129541	T	A	ENST00000332509	ENSG00000184381	PLA2G6	TRUE	TRUE
chr22	38129550	C	A	ENST00000332509	ENSG00000184381	PLA2G6	TRUE	TRUE
chr22	38129562	T	A	ENST00000332509	ENSG00000184381	PLA2G6	TRUE	TRUE
chr22	38129563	C	A	ENST00000332509	ENSG00000184381	PLA2G6	TRUE	FALSE
chr22	38129563	C	G	ENST00000332509	ENSG00000184381	PLA2G6	TRUE	FALSE
chr22	38129563	C	T	ENST00000332509	ENSG00000184381	PLA2G6	TRUE	FALSE
chr22	38129564	T	A	ENST00000332509	ENSG00000184381	PLA2G6	TRUE	FALSE
chr22	38129564	T	C	ENST00000332509	ENSG00000184381	PLA2G6	TRUE	FALSE
chr22	38129564	T	G	ENST00000332509	ENSG00000184381	PLA2G6	TRUE	FALSE
chr22	38132829	A	C	ENST00000332509	ENSG00000184381	PLA2G6	TRUE	FALSE
chr22	38132829	A	G	ENST00000332509	ENSG00000184381	PLA2G6	TRUE	FALSE
chr22	38132829	A	T	ENST00000332509	ENSG00000184381	PLA2G6	TRUE	FALSE
chr22	38132830	C	A	ENST00000332509	ENSG00000184381	PLA2G6	TRUE	FALSE
chr22	38132830	C	G	ENST00000332509	ENSG00000184381	PLA2G6	TRUE	FALSE
chr22	38132830	C	T	ENST00000332509	ENSG00000184381	PLA2G6	TRUE	FALSE
chr22	38132832	G	T	ENST00000332509	ENSG00000184381	PLA2G6	TRUE	TRUE
chr22	38132866	C	A	ENST00000332509	ENSG00000184381	PLA2G6	TRUE	TRUE
chr22	38132869	C	A	ENST00000332509	ENSG00000184381	PLA2G6	TRUE	TRUE
chr22	38132912	A	T	ENST00000332509	ENSG00000184381	PLA2G6	TRUE	TRUE
chr22	38132984	G	T	ENST00000332509	ENSG00000184381	PLA2G6	TRUE	TRUE
chr22	38132995	T	A	ENST00000332509	ENSG00000184381	PLA2G6	TRUE	TRUE
chr22	38133014	C	A	ENST00000332509	ENSG00000184381	PLA2G6	TRUE	FALSE
chr22	38133014	C	G	ENST00000332509	ENSG00000184381	PLA2G6	TRUE	FALSE
chr22	38133014	C	T	ENST00000332509	ENSG00000184381	PLA2G6	TRUE	FALSE
chr22	38133015	T	A	ENST00000332509	ENSG00000184381	PLA2G6	TRUE	FALSE
chr22	38133015	T	C	ENST00000332509	ENSG00000184381	PLA2G6	TRUE	FALSE
chr22	38133015	T	G	ENST00000332509	ENSG00000184381	PLA2G6	TRUE	FALSE
chr22	38134986	A	C	ENST00000332509	ENSG00000184381	PLA2G6	TRUE	FALSE
chr22	38134986	A	G	ENST00000332509	ENSG00000184381	PLA2G6	FALSE	FALSE
chr22	38134986	A	T	ENST00000332509	ENSG00000184381	PLA2G6	TRUE	FALSE
chr22	38134987	C	A	ENST00000332509	ENSG00000184381	PLA2G6	TRUE	FALSE
chr22	38134987	C	G	ENST00000332509	ENSG00000184381	PLA2G6	TRUE	FALSE
chr22	38134987	C	T	ENST00000332509	ENSG00000184381	PLA2G6	TRUE	FALSE
chr22	38134990	C	A	ENST00000332509	ENSG00000184381	PLA2G6
chr22	38134999	T	A	ENST00000332509	ENSG00000184381	PLA2G6
chr22	38135003	C	T	ENST00000332509	ENSG00000184381	PLA2G6	TRUE	TRUE
chr22	38135004	C	T	ENST00000332509	ENSG00000184381	PLA2G6	TRUE	TRUE
chr22	38135023	C	A	ENST00000332509	ENSG00000184381	PLA2G6	TRUE	TRUE
chr22	38135024	G	C	ENST00000332509	ENSG00000184381	PLA2G6
chr22	38135024	G	T	ENST00000332509	ENSG00000184381	PLA2G6
chr22	38135038	T	A	ENST00000332509	ENSG00000184381	PLA2G6	TRUE	TRUE
chr22	38135050	G	A	ENST00000332509	ENSG00000184381	PLA2G6	TRUE	TRUE
chr22	38135077	C	A	ENST00000332509	ENSG00000184381	PLA2G6	TRUE	TRUE
chr22	38135081	A	T	ENST00000332509	ENSG00000184381	PLA2G6	TRUE	TRUE
chr22	38135085	C	A	ENST00000332509	ENSG00000184381	PLA2G6	TRUE	FALSE
chr22	38135085	C	G	ENST00000332509	ENSG00000184381	PLA2G6	TRUE	FALSE
chr22	38135085	C	T	ENST00000332509	ENSG00000184381	PLA2G6	TRUE	FALSE
chr22	38135086	T	A	ENST00000332509	ENSG00000184381	PLA2G6	TRUE	FALSE
chr22	38135086	T	C	ENST00000332509	ENSG00000184381	PLA2G6	TRUE	FALSE
chr22	38135086	T	G	ENST00000332509	ENSG00000184381	PLA2G6	TRUE	FALSE
chr22	38139980	A	C	ENST00000332509	ENSG00000184381	PLA2G6	TRUE	FALSE
chr22	38139980	A	G	ENST00000332509	ENSG00000184381	PLA2G6	TRUE	FALSE
chr22	38139980	A	T	ENST00000332509	ENSG00000184381	PLA2G6	TRUE	FALSE
chr22	38139981	C	A	ENST00000332509	ENSG00000184381	PLA2G6	TRUE	FALSE
chr22	38139981	C	G	ENST00000332509	ENSG00000184381	PLA2G6	TRUE	FALSE
chr22	38139981	C	T	ENST00000332509	ENSG00000184381	PLA2G6	TRUE	FALSE
chr22	38139986	T	A	ENST00000332509	ENSG00000184381	PLA2G6	TRUE	TRUE
chr22	38139989	G	A	ENST00000332509	ENSG00000184381	PLA2G6	TRUE	TRUE
chr22	38139998	T	A	ENST00000332509	ENSG00000184381	PLA2G6	TRUE	TRUE
chr22	38140006	G	T	ENST00000332509	ENSG00000184381	PLA2G6	TRUE	TRUE
chr22	38140017	G	C	ENST00000332509	ENSG00000184381	PLA2G6	TRUE	TRUE
chr22	38140017	G	T	ENST00000332509	ENSG00000184381	PLA2G6	TRUE	TRUE
chr22	38140041	G	T	ENST00000332509	ENSG00000184381	PLA2G6	TRUE	TRUE
chr22	38140053	G	T	ENST00000332509	ENSG00000184381	PLA2G6	TRUE	TRUE
chr22	38140079	C	A	ENST00000332509	ENSG00000184381	PLA2G6	TRUE	TRUE
chr22	38140082	G	A	ENST00000332509	ENSG00000184381	PLA2G6	TRUE	TRUE
chr22	38140085	T	A	ENST00000332509	ENSG00000184381	PLA2G6	TRUE	TRUE
chr22	38140094	G	A	ENST00000332509	ENSG00000184381	PLA2G6	TRUE	TRUE
chr22	38140095	G	T	ENST00000332509	ENSG00000184381	PLA2G6	TRUE	TRUE
chr22	38140124	G	A	ENST00000332509	ENSG00000184381	PLA2G6	TRUE	TRUE
chr22	38140136	G	A	ENST00000332509	ENSG00000184381	PLA2G6	TRUE	TRUE
chr22	38140163	C	A	ENST00000332509	ENSG00000184381	PLA2G6	TRUE	TRUE
chr22	38140170	C	A	ENST00000332509	ENSG00000184381	PLA2G6	TRUE	FALSE
chr22	38140170	C	G	ENST00000332509	ENSG00000184381	PLA2G6	TRUE	FALSE
chr22	38140170	C	T	ENST00000332509	ENSG00000184381	PLA2G6	TRUE	FALSE
chr22	38140171	T	A	ENST00000332509	ENSG00000184381	PLA2G6	TRUE	FALSE
chr22	38140171	T	C	ENST00000332509	ENSG00000184381	PLA2G6	TRUE	FALSE
chr22	38140171	T	G	ENST00000332509	ENSG00000184381	PLA2G6	TRUE	FALSE
chr22	38143103	A	C	ENST00000332509	ENSG00000184381	PLA2G6	TRUE	FALSE
chr22	38143103	A	G	ENST00000332509	ENSG00000184381	PLA2G6	TRUE	FALSE
chr22	38143103	A	T	ENST00000332509	ENSG00000184381	PLA2G6	TRUE	FALSE
chr22	38143104	C	A	ENST00000332509	ENSG00000184381	PLA2G6	TRUE	FALSE
chr22	38143104	C	G	ENST00000332509	ENSG00000184381	PLA2G6	TRUE	FALSE
chr22	38143104	C	T	ENST00000332509	ENSG00000184381	PLA2G6	TRUE	FALSE
chr22	38143107	G	A	ENST00000332509	ENSG00000184381	PLA2G6	TRUE	TRUE
chr22	38143116	G	A	ENST00000332509	ENSG00000184381	PLA2G6	TRUE	TRUE
chr22	38143131	G	A	ENST00000332509	ENSG00000184381	PLA2G6	TRUE	TRUE
chr22	38143138	A	C	ENST00000332509	ENSG00000184381	PLA2G6	TRUE	TRUE
chr22	38143138	A	T	ENST00000332509	ENSG00000184381	PLA2G6	TRUE	TRUE
chr22	38143155	C	A	ENST00000332509	ENSG00000184381	PLA2G6	TRUE	TRUE
chr22	38143158	C	A	ENST00000332509	ENSG00000184381	PLA2G6	TRUE	TRUE
chr22	38143161	T	A	ENST00000332509	ENSG00000184381	PLA2G6	TRUE	TRUE
chr22	38143162	G	C	ENST00000332509	ENSG00000184381	PLA2G6	TRUE	TRUE
chr22	38143162	G	T	ENST00000332509	ENSG00000184381	PLA2G6	TRUE	TRUE
chr22	38143182	G	A	ENST00000332509	ENSG00000184381	PLA2G6	TRUE	TRUE
chr22	38143189	G	T	ENST00000332509	ENSG00000184381	PLA2G6	TRUE	TRUE
chr22	38143192	G	C	ENST00000332509	ENSG00000184381	PLA2G6	TRUE	TRUE
chr22	38143192	G	T	ENST00000332509	ENSG00000184381	PLA2G6	TRUE	TRUE
chr22	38143197	G	A	ENST00000332509	ENSG00000184381	PLA2G6	TRUE	TRUE
chr22	38143206	C	A	ENST00000332509	ENSG00000184381	PLA2G6	TRUE	TRUE
chr22	38143218	C	A	ENST00000332509	ENSG00000184381	PLA2G6	TRUE	TRUE
chr22	38143230	T	A	ENST00000332509	ENSG00000184381	PLA2G6	TRUE	TRUE
chr22	38143234	G	T	ENST00000332509	ENSG00000184381	PLA2G6	TRUE	TRUE
chr22	38143255	G	T	ENST00000332509	ENSG00000184381	PLA2G6	TRUE	TRUE
chr22	38143263	C	A	ENST00000332509	ENSG00000184381	PLA2G6	TRUE	TRUE
chr22	38143266	C	A	ENST00000332509	ENSG00000184381	PLA2G6	TRUE	TRUE
chr22	38143272	C	A	ENST00000332509	ENSG00000184381	PLA2G6	TRUE	TRUE
chr22	38143276	G	T	ENST00000332509	ENSG00000184381	PLA2G6	TRUE	TRUE
chr22	38143285	A	T	ENST00000332509	ENSG00000184381	PLA2G6	TRUE	TRUE
chr22	38143289	C	A	ENST00000332509	ENSG00000184381	PLA2G6	TRUE	FALSE
chr22	38143289	C	G	ENST00000332509	ENSG00000184381	PLA2G6	TRUE	FALSE
chr22	38143289	C	T	ENST00000332509	ENSG00000184381	PLA2G6	TRUE	FALSE
chr22	38143290	T	A	ENST00000332509	ENSG00000184381	PLA2G6	TRUE	FALSE
chr22	38143290	T	C	ENST00000332509	ENSG00000184381	PLA2G6	TRUE	FALSE
chr22	38143290	T	G	ENST00000332509	ENSG00000184381	PLA2G6	TRUE	FALSE
chr22	38145436	A	C	ENST00000332509	ENSG00000184381	PLA2G6	TRUE	FALSE
chr22	38145436	A	G	ENST00000332509	ENSG00000184381	PLA2G6	TRUE	FALSE
chr22	38145436	A	T	ENST00000332509	ENSG00000184381	PLA2G6	TRUE	FALSE
chr22	38145437	C	A	ENST00000332509	ENSG00000184381	PLA2G6	TRUE	FALSE
chr22	38145437	C	G	ENST00000332509	ENSG00000184381	PLA2G6	TRUE	FALSE
chr22	38145437	C	T	ENST00000332509	ENSG00000184381	PLA2G6	TRUE	FALSE
chr22	38145461	G	T	ENST00000332509	ENSG00000184381	PLA2G6	TRUE	TRUE
chr22	38145466	C	A	ENST00000332509	ENSG00000184381	PLA2G6	TRUE	TRUE
chr22	38145481	C	A	ENST00000332509	ENSG00000184381	PLA2G6	TRUE	TRUE
chr22	38145501	G	C	ENST00000332509	ENSG00000184381	PLA2G6	TRUE	TRUE
chr22	38145501	G	T	ENST00000332509	ENSG00000184381	PLA2G6	TRUE	TRUE
chr22	38145503	C	T	ENST00000332509	ENSG00000184381	PLA2G6	TRUE	TRUE
chr22	38145504	C	T	ENST00000332509	ENSG00000184381	PLA2G6	TRUE	TRUE
chr22	38145541	G	A	ENST00000332509	ENSG00000184381	PLA2G6	TRUE	TRUE
chr22	38145550	C	A	ENST00000332509	ENSG00000184381	PLA2G6	TRUE	TRUE
chr22	38145565	G	A	ENST00000332509	ENSG00000184381	PLA2G6	TRUE	TRUE
chr22	38145577	C	A	ENST00000332509	ENSG00000184381	PLA2G6	TRUE	TRUE
chr22	38145578	A	C	ENST00000332509	ENSG00000184381	PLA2G6	TRUE	TRUE
chr22	38145578	A	T	ENST00000332509	ENSG00000184381	PLA2G6	TRUE	TRUE
chr22	38145595	G	A	ENST00000332509	ENSG00000184381	PLA2G6	TRUE	TRUE
chr22	38145602	A	C	ENST00000332509	ENSG00000184381	PLA2G6	TRUE	TRUE
chr22	38145602	A	T	ENST00000332509	ENSG00000184381	PLA2G6	TRUE	TRUE
chr22	38145607	G	A	ENST00000332509	ENSG00000184381	PLA2G6	TRUE	TRUE
chr22	38145634	C	A	ENST00000332509	ENSG00000184381	PLA2G6	TRUE	TRUE
chr22	38145636	A	T	ENST00000332509	ENSG00000184381	PLA2G6	TRUE	TRUE
chr22	38145640	C	A	ENST00000332509	ENSG00000184381	PLA2G6	TRUE	TRUE
chr22	38145646	G	A	ENST00000332509	ENSG00000184381	PLA2G6	TRUE	TRUE
chr22	38145654	C	A	ENST00000332509	ENSG00000184381	PLA2G6	TRUE	FALSE
chr22	38145654	C	G	ENST00000332509	ENSG00000184381	PLA2G6	TRUE	FALSE
chr22	38145654	C	T	ENST00000332509	ENSG00000184381	PLA2G6	TRUE	FALSE
chr22	38145655	T	A	ENST00000332509	ENSG00000184381	PLA2G6	TRUE	FALSE
chr22	38145655	T	C	ENST00000332509	ENSG00000184381	PLA2G6	TRUE	FALSE
chr22	38145655	T	G	ENST00000332509	ENSG00000184381	PLA2G6	TRUE	FALSE
chr22	38169216	A	C	ENST00000332509	ENSG00000184381	PLA2G6	TRUE	FALSE
chr22	38169216	A	G	ENST00000332509	ENSG00000184381	PLA2G6	TRUE	FALSE
chr22	38169216	A	T	ENST00000332509	ENSG00000184381	PLA2G6	TRUE	FALSE
chr22	38169217	C	A	ENST00000332509	ENSG00000184381	PLA2G6	TRUE	FALSE
chr22	38169217	C	G	ENST00000332509	ENSG00000184381	PLA2G6	TRUE	FALSE
chr22	38169217	C	T	ENST00000332509	ENSG00000184381	PLA2G6	TRUE	FALSE
chr22	38169219	G	A	ENST00000332509	ENSG00000184381	PLA2G6	TRUE	TRUE
chr22	38169225	C	A	ENST00000332509	ENSG00000184381	PLA2G6	TRUE	TRUE
chr22	38169231	G	A	ENST00000332509	ENSG00000184381	PLA2G6	TRUE	TRUE
chr22	38169233	G	C	ENST00000332509	ENSG00000184381	PLA2G6	TRUE	TRUE
chr22	38169233	G	T	ENST00000332509	ENSG00000184381	PLA2G6	TRUE	TRUE
chr22	38169256	G	T	ENST00000332509	ENSG00000184381	PLA2G6	TRUE	TRUE
chr22	38169262	C	T	ENST00000332509	ENSG00000184381	PLA2G6	TRUE	TRUE
chr22	38169263	C	T	ENST00000332509	ENSG00000184381	PLA2G6	TRUE	TRUE
chr22	38169285	G	A	ENST00000332509	ENSG00000184381	PLA2G6	TRUE	TRUE
chr22	38169300	G	A	ENST00000332509	ENSG00000184381	PLA2G6	TRUE	TRUE
chr22	38169306	C	A	ENST00000332509	ENSG00000184381	PLA2G6	TRUE	TRUE
chr22	38169309	C	A	ENST00000332509	ENSG00000184381	PLA2G6	TRUE	TRUE
chr22	38169318	G	A	ENST00000332509	ENSG00000184381	PLA2G6	TRUE	TRUE
chr22	38169326	G	T	ENST00000332509	ENSG00000184381	PLA2G6	TRUE	TRUE
chr22	38169331	G	C	ENST00000332509	ENSG00000184381	PLA2G6	TRUE	TRUE
chr22	38169331	G	T	ENST00000332509	ENSG00000184381	PLA2G6	TRUE	TRUE
chr22	38169351	C	A	ENST00000332509	ENSG00000184381	PLA2G6	TRUE	TRUE
chr22	38169354	T	A	ENST00000332509	ENSG00000184381	PLA2G6	TRUE	TRUE
chr22	38169377	A	T	ENST00000332509	ENSG00000184381	PLA2G6	FALSE	FALSE
chr22	38169423	G	A	ENST00000332509	ENSG00000184381	PLA2G6	FALSE	FALSE
chr22	38169472	C	A	ENST00000332509	ENSG00000184381	PLA2G6	TRUE	FALSE
chr22	38169472	C	G	ENST00000332509	ENSG00000184381	PLA2G6	TRUE	FALSE
chr22	38169472	C	T	ENST00000332509	ENSG00000184381	PLA2G6	TRUE	FALSE
chr22	38169473	T	A	ENST00000332509	ENSG00000184381	PLA2G6	TRUE	FALSE
chr22	38169473	T	C	ENST00000332509	ENSG00000184381	PLA2G6	TRUE	FALSE
chr22	38169473	T	G	ENST00000332509	ENSG00000184381	PLA2G6	TRUE	FALSE
chr22	38181662	G	A	ENST00000332509	ENSG00000184381	PLA2G6	FALSE	FALSE
chr22	38181662	G	C	ENST00000332509	ENSG00000184381	PLA2G6	FALSE	FALSE
chr22	38181662	G	T	ENST00000332509	ENSG00000184381	PLA2G6	FALSE	FALSE
chr22	38181663	C	A	ENST00000332509	ENSG00000184381	PLA2G6	FALSE	FALSE
chr22	38181663	C	G	ENST00000332509	ENSG00000184381	PLA2G6	FALSE	FALSE
chr22	38181663	C	T	ENST00000332509	ENSG00000184381	PLA2G6	FALSE	FALSE
chr22	38202213	G	A	ENST00000338483	ENSG00000185022	MAFF	TRUE	FALSE
chr22	38202213	G	C	ENST00000338483	ENSG00000185022	MAFF	TRUE	FALSE
chr22	38202213	G	T	ENST00000338483	ENSG00000185022	MAFF	TRUE	FALSE
chr22	38202214	T	A	ENST00000338483	ENSG00000185022	MAFF	TRUE	FALSE
chr22	38202214	T	C	ENST00000338483	ENSG00000185022	MAFF	TRUE	FALSE
chr22	38202214	T	G	ENST00000338483	ENSG00000185022	MAFF	TRUE	FALSE
chr22	38213821	A	C	ENST00000338483	ENSG00000185022	MAFF	TRUE	FALSE
chr22	38213821	A	G	ENST00000338483	ENSG00000185022	MAFF	TRUE	FALSE
chr22	38213821	A	T	ENST00000338483	ENSG00000185022	MAFF	TRUE	FALSE
chr22	38213822	G	A	ENST00000338483	ENSG00000185022	MAFF	TRUE	FALSE
chr22	38213822	G	C	ENST00000338483	ENSG00000185022	MAFF	TRUE	FALSE
chr22	38213822	G	T	ENST00000338483	ENSG00000185022	MAFF	TRUE	FALSE
chr22	38213878	A	T	ENST00000338483	ENSG00000185022	MAFF	FALSE	FALSE
chr22	38213887	A	T	ENST00000338483	ENSG00000185022	MAFF	FALSE	FALSE
chr22	38213890	G	A	ENST00000338483	ENSG00000185022	MAFF	TRUE	FALSE
chr22	38213890	G	C	ENST00000338483	ENSG00000185022	MAFF	TRUE	FALSE
chr22	38213890	G	T	ENST00000338483	ENSG00000185022	MAFF	TRUE	FALSE
chr22	38213891	T	A	ENST00000338483	ENSG00000185022	MAFF	TRUE	FALSE
chr22	38213891	T	C	ENST00000338483	ENSG00000185022	MAFF	TRUE	FALSE
chr22	38213891	T	G	ENST00000338483	ENSG00000185022	MAFF	TRUE	FALSE
chr22	38214418	A	C	ENST00000338483	ENSG00000185022	MAFF	TRUE	FALSE
chr22	38214418	A	G	ENST00000338483	ENSG00000185022	MAFF	TRUE	FALSE
chr22	38214418	A	T	ENST00000338483	ENSG00000185022	MAFF	TRUE	FALSE
chr22	38214419	G	A	ENST00000338483	ENSG00000185022	MAFF	TRUE	FALSE
chr22	38214419	G	C	ENST00000338483	ENSG00000185022	MAFF	TRUE	FALSE
chr22	38214419	G	T	ENST00000338483	ENSG00000185022	MAFF	TRUE	FALSE
chr22	38214423	A	T	ENST00000338483	ENSG00000185022	MAFF	FALSE	FALSE
chr22	38214426	C	T	ENST00000338483	ENSG00000185022	MAFF	FALSE	FALSE
chr22	38214429	G	T	ENST00000338483	ENSG00000185022	MAFF	FALSE	FALSE
chr22	38214438	G	T	ENST00000338483	ENSG00000185022	MAFF	FALSE	FALSE
chr22	38214457	C	A	ENST00000338483	ENSG00000185022	MAFF	FALSE	FALSE
chr22	38214462	G	T	ENST00000338483	ENSG00000185022	MAFF	FALSE	FALSE
chr22	38214481	C	A	ENST00000338483	ENSG00000185022	MAFF	FALSE	FALSE
chr22	38214489	G	T	ENST00000338483	ENSG00000185022	MAFF	FALSE	FALSE
chr22	38214522	G	T	ENST00000338483	ENSG00000185022	MAFF	FALSE	FALSE
chr22	38214525	G	T	ENST00000338483	ENSG00000185022	MAFF	FALSE	FALSE
chr22	38214540	A	T	ENST00000338483	ENSG00000185022	MAFF	FALSE	FALSE
chr22	38214543	C	T	ENST00000338483	ENSG00000185022	MAFF	FALSE	FALSE
chr22	38214561	A	T	ENST00000338483	ENSG00000185022	MAFF	FALSE	FALSE
chr22	38214575	C	A	ENST00000338483	ENSG00000185022	MAFF	FALSE	FALSE
chr22	38214575	C	G	ENST00000338483	ENSG00000185022	MAFF	FALSE	FALSE
chr22	38214587	C	A	ENST00000338483	ENSG00000185022	MAFF	FALSE	FALSE
chr22	38214594	A	T	ENST00000338483	ENSG00000185022	MAFF	FALSE	FALSE
chr22	38214605	C	A	ENST00000338483	ENSG00000185022	MAFF	FALSE	FALSE
chr22	38214606	C	T	ENST00000338483	ENSG00000185022	MAFF	FALSE	FALSE
chr22	38214609	A	T	ENST00000338483	ENSG00000185022	MAFF	FALSE	FALSE
chr22	38214612	G	T	ENST00000338483	ENSG00000185022	MAFF	FALSE	FALSE
chr22	38214615	G	T	ENST00000338483	ENSG00000185022	MAFF	FALSE	FALSE
chr22	38214621	C	T	ENST00000338483	ENSG00000185022	MAFF	FALSE	FALSE
chr22	38214624	A	T	ENST00000338483	ENSG00000185022	MAFF	FALSE	FALSE
chr22	38214627	C	T	ENST00000338483	ENSG00000185022	MAFF	FALSE	FALSE
chr22	38214630	A	T	ENST00000338483	ENSG00000185022	MAFF	FALSE	FALSE
chr22	38214634	C	A	ENST00000338483	ENSG00000185022	MAFF	FALSE	FALSE
chr22	38214636	G	T	ENST00000338483	ENSG00000185022	MAFF	FALSE	FALSE
chr22	38214642	G	T	ENST00000338483	ENSG00000185022	MAFF	FALSE	FALSE
chr22	38214648	G	T	ENST00000338483	ENSG00000185022	MAFF	FALSE	FALSE
chr22	38214657	A	T	ENST00000338483	ENSG00000185022	MAFF	FALSE	FALSE
chr22	38214669	G	T	ENST00000338483	ENSG00000185022	MAFF	FALSE	FALSE
chr22	38214690	G	T	ENST00000338483	ENSG00000185022	MAFF	FALSE	FALSE
chr22	38214711	A	T	ENST00000338483	ENSG00000185022	MAFF	FALSE	FALSE
chr22	38214716	C	A	ENST00000338483	ENSG00000185022	MAFF	FALSE	FALSE
chr22	38214717	G	T	ENST00000338483	ENSG00000185022	MAFF	FALSE	FALSE
chr22	38214726	C	T	ENST00000338483	ENSG00000185022	MAFF	FALSE	FALSE
chr22	38214804	A	T	ENST00000338483	ENSG00000185022	MAFF	FALSE	FALSE
chr22	38214820	C	A	ENST00000338483	ENSG00000185022	MAFF	FALSE	FALSE
chr22	38214872	C	A	ENST00000338483	ENSG00000185022	MAFF	FALSE	FALSE
chr22	38221477	C	A	ENST00000361906	ENSG00000198792	TMEM184B	FALSE	FALSE
chr22	38221504	T	A	ENST00000361906	ENSG00000198792	TMEM184B	FALSE	FALSE
chr22	38221507	C	A	ENST00000361906	ENSG00000198792	TMEM184B	FALSE	FALSE
chr22	38221565	C	T	ENST00000361906	ENSG00000198792	TMEM184B	FALSE	FALSE
chr22	38221566	C	T	ENST00000361906	ENSG00000198792	TMEM184B	FALSE	FALSE
chr22	38221582	C	A	ENST00000361906	ENSG00000198792	TMEM184B	FALSE	FALSE
chr22	38221594	G	A	ENST00000361906	ENSG00000198792	TMEM184B	FALSE	FALSE
chr22	38221597	G	A	ENST00000361906	ENSG00000198792	TMEM184B	FALSE	FALSE
chr22	38221601	G	C	ENST00000361906	ENSG00000198792	TMEM184B	FALSE	FALSE
chr22	38221601	G	T	ENST00000361906	ENSG00000198792	TMEM184B	FALSE	FALSE
chr22	38221606	G	A	ENST00000361906	ENSG00000198792	TMEM184B	FALSE	FALSE
chr22	38221609	G	A	ENST00000361906	ENSG00000198792	TMEM184B	FALSE	FALSE
chr22	38221610	G	C	ENST00000361906	ENSG00000198792	TMEM184B	FALSE	FALSE
chr22	38221610	G	T	ENST00000361906	ENSG00000198792	TMEM184B	FALSE	FALSE
chr22	38221620	G	C	ENST00000361906	ENSG00000198792	TMEM184B	FALSE	FALSE
chr22	38221620	G	T	ENST00000361906	ENSG00000198792	TMEM184B	FALSE	FALSE
chr22	38221642	G	A	ENST00000361906	ENSG00000198792	TMEM184B	FALSE	FALSE
chr22	38221669	C	A	ENST00000361906	ENSG00000198792	TMEM184B	FALSE	FALSE
chr22	38221672	T	A	ENST00000361906	ENSG00000198792	TMEM184B	FALSE	FALSE
chr22	38221693	T	A	ENST00000361906	ENSG00000198792	TMEM184B	FALSE	FALSE
chr22	38221703	A	T	ENST00000361906	ENSG00000198792	TMEM184B	FALSE	FALSE
chr22	38221711	C	A	ENST00000361906	ENSG00000198792	TMEM184B	TRUE	FALSE
chr22	38221711	C	G	ENST00000361906	ENSG00000198792	TMEM184B	TRUE	FALSE
chr22	38221711	C	T	ENST00000361906	ENSG00000198792	TMEM184B	TRUE	FALSE
chr22	38221712	T	A	ENST00000361906	ENSG00000198792	TMEM184B	TRUE	FALSE
chr22	38221712	T	C	ENST00000361906	ENSG00000198792	TMEM184B	TRUE	FALSE
chr22	38221712	T	G	ENST00000361906	ENSG00000198792	TMEM184B	TRUE	FALSE
chr22	38224783	A	C	ENST00000361906	ENSG00000198792	TMEM184B	TRUE	FALSE
chr22	38224783	A	G	ENST00000361906	ENSG00000198792	TMEM184B	TRUE	FALSE
chr22	38224783	A	T	ENST00000361906	ENSG00000198792	TMEM184B	TRUE	FALSE
chr22	38224784	C	A	ENST00000361906	ENSG00000198792	TMEM184B	TRUE	FALSE
chr22	38224784	C	G	ENST00000361906	ENSG00000198792	TMEM184B	TRUE	FALSE
chr22	38224784	C	T	ENST00000361906	ENSG00000198792	TMEM184B	TRUE	FALSE
chr22	38224788	G	A	ENST00000361906	ENSG00000198792	TMEM184B	FALSE	FALSE
chr22	38224803	T	A	ENST00000361906	ENSG00000198792	TMEM184B	FALSE	FALSE
chr22	38224810	A	C	ENST00000361906	ENSG00000198792	TMEM184B	FALSE	FALSE
chr22	38224810	A	T	ENST00000361906	ENSG00000198792	TMEM184B	FALSE	FALSE
chr22	38224818	T	A	ENST00000361906	ENSG00000198792	TMEM184B	FALSE	FALSE
chr22	38224819	G	C	ENST00000361906	ENSG00000198792	TMEM184B	FALSE	FALSE
chr22	38224819	G	T	ENST00000361906	ENSG00000198792	TMEM184B	FALSE	FALSE
chr22	38224863	C	A	ENST00000361906	ENSG00000198792	TMEM184B	TRUE	TRUE
chr22	38224867	A	T	ENST00000361906	ENSG00000198792	TMEM184B	TRUE	TRUE
chr22	38224884	G	A	ENST00000361906	ENSG00000198792	TMEM184B	TRUE	TRUE
chr22	38224885	G	C	ENST00000361906	ENSG00000198792	TMEM184B	TRUE	TRUE
chr22	38224885	G	T	ENST00000361906	ENSG00000198792	TMEM184B	TRUE	TRUE
chr22	38224908	C	A	ENST00000361906	ENSG00000198792	TMEM184B	TRUE	TRUE
chr22	38224916	G	T	ENST00000361906	ENSG00000198792	TMEM184B	TRUE	TRUE
chr22	38224928	G	T	ENST00000361906	ENSG00000198792	TMEM184B	TRUE	TRUE
chr22	38224938	T	A	ENST00000361906	ENSG00000198792	TMEM184B	TRUE	TRUE
chr22	38224951	A	T	ENST00000361906	ENSG00000198792	TMEM184B	TRUE	TRUE
chr22	38224956	T	A	ENST00000361906	ENSG00000198792	TMEM184B	TRUE	TRUE
chr22	38224959	C	A	ENST00000361906	ENSG00000198792	TMEM184B	TRUE	TRUE
chr22	38224980	C	A	ENST00000361906	ENSG00000198792	TMEM184B	TRUE	FALSE
chr22	38224980	C	G	ENST00000361906	ENSG00000198792	TMEM184B	TRUE	FALSE
chr22	38224980	C	T	ENST00000361906	ENSG00000198792	TMEM184B	TRUE	FALSE
chr22	38224981	T	A	ENST00000361906	ENSG00000198792	TMEM184B	TRUE	FALSE
chr22	38224981	T	C	ENST00000361906	ENSG00000198792	TMEM184B	TRUE	FALSE
chr22	38224981	T	G	ENST00000361906	ENSG00000198792	TMEM184B	TRUE	FALSE
chr22	38225422	A	C	ENST00000361906	ENSG00000198792	TMEM184B	TRUE	FALSE
chr22	38225422	A	G	ENST00000361906	ENSG00000198792	TMEM184B	FALSE	FALSE
chr22	38225422	A	T	ENST00000361906	ENSG00000198792	TMEM184B	TRUE	FALSE
chr22	38225423	C	A	ENST00000361906	ENSG00000198792	TMEM184B	TRUE	FALSE
chr22	38225423	C	G	ENST00000361906	ENSG00000198792	TMEM184B	TRUE	FALSE
chr22	38225423	C	T	ENST00000361906	ENSG00000198792	TMEM184B	TRUE	FALSE
chr22	38225427	G	A	ENST00000361906	ENSG00000198792	TMEM184B	TRUE	TRUE
chr22	38225428	C	T	ENST00000361906	ENSG00000198792	TMEM184B	TRUE	TRUE
chr22	38225429	C	T	ENST00000361906	ENSG00000198792	TMEM184B	TRUE	TRUE
chr22	38225454	T	A	ENST00000361906	ENSG00000198792	TMEM184B	TRUE	TRUE
chr22	38225469	T	A	ENST00000361906	ENSG00000198792	TMEM184B	TRUE	TRUE
chr22	38225482	G	C	ENST00000361906	ENSG00000198792	TMEM184B	TRUE	TRUE
chr22	38225482	G	T	ENST00000361906	ENSG00000198792	TMEM184B	TRUE	TRUE
chr22	38225499	C	A	ENST00000361906	ENSG00000198792	TMEM184B	TRUE	TRUE
chr22	38225512	G	C	ENST00000361906	ENSG00000198792	TMEM184B	TRUE	TRUE
chr22	38225512	G	T	ENST00000361906	ENSG00000198792	TMEM184B	TRUE	TRUE
chr22	38225530	G	C	ENST00000361906	ENSG00000198792	TMEM184B	TRUE	TRUE
chr22	38225530	G	T	ENST00000361906	ENSG00000198792	TMEM184B	TRUE	TRUE
chr22	38225557	G	C	ENST00000361906	ENSG00000198792	TMEM184B	TRUE	TRUE
chr22	38225557	G	T	ENST00000361906	ENSG00000198792	TMEM184B	TRUE	TRUE
chr22	38225572	G	C	ENST00000361906	ENSG00000198792	TMEM184B	TRUE	TRUE
chr22	38225572	G	T	ENST00000361906	ENSG00000198792	TMEM184B	TRUE	TRUE
chr22	38225578	G	C	ENST00000361906	ENSG00000198792	TMEM184B	TRUE	TRUE
chr22	38225578	G	T	ENST00000361906	ENSG00000198792	TMEM184B	TRUE	TRUE
chr22	38225594	C	A	ENST00000361906	ENSG00000198792	TMEM184B	TRUE	FALSE
chr22	38225594	C	G	ENST00000361906	ENSG00000198792	TMEM184B	TRUE	FALSE
chr22	38225594	C	T	ENST00000361906	ENSG00000198792	TMEM184B	TRUE	FALSE
chr22	38225595	T	A	ENST00000361906	ENSG00000198792	TMEM184B	TRUE	FALSE
chr22	38225595	T	C	ENST00000361906	ENSG00000198792	TMEM184B	TRUE	FALSE
chr22	38225595	T	G	ENST00000361906	ENSG00000198792	TMEM184B	TRUE	FALSE
chr22	38226777	A	C	ENST00000361906	ENSG00000198792	TMEM184B	TRUE	FALSE
chr22	38226777	A	G	ENST00000361906	ENSG00000198792	TMEM184B	TRUE	FALSE
chr22	38226777	A	T	ENST00000361906	ENSG00000198792	TMEM184B	TRUE	FALSE
chr22	38226778	C	A	ENST00000361906	ENSG00000198792	TMEM184B	TRUE	FALSE
chr22	38226778	C	G	ENST00000361906	ENSG00000198792	TMEM184B	TRUE	FALSE
chr22	38226778	C	T	ENST00000361906	ENSG00000198792	TMEM184B	TRUE	FALSE
chr22	38226796	G	C	ENST00000361906	ENSG00000198792	TMEM184B	TRUE	TRUE
chr22	38226796	G	T	ENST00000361906	ENSG00000198792	TMEM184B	TRUE	TRUE
chr22	38226801	T	A	ENST00000361906	ENSG00000198792	TMEM184B	TRUE	TRUE
chr22	38226813	G	A	ENST00000361906	ENSG00000198792	TMEM184B	TRUE	TRUE
chr22	38226846	T	A	ENST00000361906	ENSG00000198792	TMEM184B	TRUE	TRUE
chr22	38226853	A	T	ENST00000361906	ENSG00000198792	TMEM184B	TRUE	TRUE
chr22	38226861	G	A	ENST00000361906	ENSG00000198792	TMEM184B	TRUE	TRUE
chr22	38226871	C	A	ENST00000361906	ENSG00000198792	TMEM184B	TRUE	FALSE
chr22	38226871	C	G	ENST00000361906	ENSG00000198792	TMEM184B	TRUE	FALSE
chr22	38226871	C	T	ENST00000361906	ENSG00000198792	TMEM184B	TRUE	FALSE
chr22	38226872	T	A	ENST00000361906	ENSG00000198792	TMEM184B	TRUE	FALSE
chr22	38226872	T	C	ENST00000361906	ENSG00000198792	TMEM184B	TRUE	FALSE
chr22	38226872	T	G	ENST00000361906	ENSG00000198792	TMEM184B	TRUE	FALSE
chr22	38230667	A	C	ENST00000361906	ENSG00000198792	TMEM184B	TRUE	FALSE
chr22	38230667	A	G	ENST00000361906	ENSG00000198792	TMEM184B	TRUE	FALSE
chr22	38230667	A	T	ENST00000361906	ENSG00000198792	TMEM184B	TRUE	FALSE
chr22	38230668	C	A	ENST00000361906	ENSG00000198792	TMEM184B	TRUE	FALSE
chr22	38230668	C	G	ENST00000361906	ENSG00000198792	TMEM184B	TRUE	FALSE
chr22	38230668	C	T	ENST00000361906	ENSG00000198792	TMEM184B	TRUE	FALSE
chr22	38230671	G	A	ENST00000361906	ENSG00000198792	TMEM184B	TRUE	TRUE
chr22	38230674	T	A	ENST00000361906	ENSG00000198792	TMEM184B	TRUE	TRUE
chr22	38230675	G	T	ENST00000361906	ENSG00000198792	TMEM184B	TRUE	TRUE
chr22	38230692	C	A	ENST00000361906	ENSG00000198792	TMEM184B	TRUE	TRUE
chr22	38230699	A	C	ENST00000361906	ENSG00000198792	TMEM184B	TRUE	TRUE
chr22	38230699	A	T	ENST00000361906	ENSG00000198792	TMEM184B	TRUE	TRUE
chr22	38230707	T	A	ENST00000361906	ENSG00000198792	TMEM184B	TRUE	TRUE
chr22	38230710	C	A	ENST00000361906	ENSG00000198792	TMEM184B	TRUE	TRUE
chr22	38230711	C	T	ENST00000361906	ENSG00000198792	TMEM184B	TRUE	TRUE
chr22	38230712	C	T	ENST00000361906	ENSG00000198792	TMEM184B	TRUE	TRUE
chr22	38230717	G	T	ENST00000361906	ENSG00000198792	TMEM184B	TRUE	TRUE
chr22	38230720	G	T	ENST00000361906	ENSG00000198792	TMEM184B	TRUE	TRUE
chr22	38230729	A	C	ENST00000361906	ENSG00000198792	TMEM184B	TRUE	TRUE
chr22	38230729	A	T	ENST00000361906	ENSG00000198792	TMEM184B	TRUE	TRUE
chr22	38230735	A	T	ENST00000361906	ENSG00000198792	TMEM184B	TRUE	TRUE
chr22	38230745	C	A	ENST00000361906	ENSG00000198792	TMEM184B	TRUE	FALSE
chr22	38230745	C	G	ENST00000361906	ENSG00000198792	TMEM184B	TRUE	FALSE
chr22	38230745	C	T	ENST00000361906	ENSG00000198792	TMEM184B	TRUE	FALSE
chr22	38230746	T	A	ENST00000361906	ENSG00000198792	TMEM184B	TRUE	FALSE
chr22	38230746	T	C	ENST00000361906	ENSG00000198792	TMEM184B	TRUE	FALSE
chr22	38230746	T	G	ENST00000361906	ENSG00000198792	TMEM184B	TRUE	FALSE
chr22	38231242	A	C	ENST00000361906	ENSG00000198792	TMEM184B	TRUE	FALSE
chr22	38231242	A	G	ENST00000361906	ENSG00000198792	TMEM184B	TRUE	FALSE
chr22	38231242	A	T	ENST00000361906	ENSG00000198792	TMEM184B	TRUE	FALSE
chr22	38231243	C	A	ENST00000361906	ENSG00000198792	TMEM184B	TRUE	FALSE
chr22	38231243	C	G	ENST00000361906	ENSG00000198792	TMEM184B	TRUE	FALSE
chr22	38231243	C	T	ENST00000361906	ENSG00000198792	TMEM184B	TRUE	FALSE
chr22	38231245	C	A	ENST00000361906	ENSG00000198792	TMEM184B	TRUE	TRUE
chr22	38231254	T	A	ENST00000361906	ENSG00000198792	TMEM184B	TRUE	TRUE
chr22	38231257	C	A	ENST00000361906	ENSG00000198792	TMEM184B	TRUE	TRUE
chr22	38231260	T	A	ENST00000361906	ENSG00000198792	TMEM184B	TRUE	TRUE
chr22	38231266	C	A	ENST00000361906	ENSG00000198792	TMEM184B	TRUE	TRUE
chr22	38231268	G	T	ENST00000361906	ENSG00000198792	TMEM184B	TRUE	TRUE
chr22	38231284	C	A	ENST00000361906	ENSG00000198792	TMEM184B	TRUE	TRUE
chr22	38231287	C	A	ENST00000361906	ENSG00000198792	TMEM184B	TRUE	TRUE
chr22	38231290	C	A	ENST00000361906	ENSG00000198792	TMEM184B	TRUE	TRUE
chr22	38231294	G	C	ENST00000361906	ENSG00000198792	TMEM184B	TRUE	TRUE
chr22	38231294	G	T	ENST00000361906	ENSG00000198792	TMEM184B	TRUE	TRUE
chr22	38231299	C	A	ENST00000361906	ENSG00000198792	TMEM184B	TRUE	TRUE
chr22	38231300	A	C	ENST00000361906	ENSG00000198792	TMEM184B	TRUE	TRUE
chr22	38231300	A	T	ENST00000361906	ENSG00000198792	TMEM184B	TRUE	TRUE
chr22	38231303	G	T	ENST00000361906	ENSG00000198792	TMEM184B	TRUE	TRUE
chr22	38231321	A	C	ENST00000361906	ENSG00000198792	TMEM184B	TRUE	TRUE
chr22	38231321	A	T	ENST00000361906	ENSG00000198792	TMEM184B	TRUE	TRUE
chr22	38231331	A	T	ENST00000361906	ENSG00000198792	TMEM184B	TRUE	TRUE
chr22	38231335	C	A	ENST00000361906	ENSG00000198792	TMEM184B	TRUE	FALSE
chr22	38231335	C	G	ENST00000361906	ENSG00000198792	TMEM184B	TRUE	FALSE
chr22	38231335	C	T	ENST00000361906	ENSG00000198792	TMEM184B	TRUE	FALSE
chr22	38231336	T	A	ENST00000361906	ENSG00000198792	TMEM184B	TRUE	FALSE
chr22	38231336	T	C	ENST00000361906	ENSG00000198792	TMEM184B	TRUE	FALSE
chr22	38231336	T	G	ENST00000361906	ENSG00000198792	TMEM184B	TRUE	FALSE
chr22	38245933	A	C	ENST00000361906	ENSG00000198792	TMEM184B	TRUE	FALSE
chr22	38245933	A	G	ENST00000361906	ENSG00000198792	TMEM184B	TRUE	FALSE
chr22	38245933	A	T	ENST00000361906	ENSG00000198792	TMEM184B	TRUE	FALSE
chr22	38245934	C	A	ENST00000361906	ENSG00000198792	TMEM184B	TRUE	FALSE
chr22	38245934	C	G	ENST00000361906	ENSG00000198792	TMEM184B	TRUE	FALSE
chr22	38245934	C	T	ENST00000361906	ENSG00000198792	TMEM184B	TRUE	FALSE
chr22	38245938	C	A	ENST00000361906	ENSG00000198792	TMEM184B
chr22	38245939	A	C	ENST00000361906	ENSG00000198792	TMEM184B
chr22	38245939	A	T	ENST00000361906	ENSG00000198792	TMEM184B
chr22	38245942	G	T	ENST00000361906	ENSG00000198792	TMEM184B
chr22	38245963	G	C	ENST00000361906	ENSG00000198792	TMEM184B
chr22	38245963	G	T	ENST00000361906	ENSG00000198792	TMEM184B
chr22	38245969	G	C	ENST00000361906	ENSG00000198792	TMEM184B
chr22	38245969	G	T	ENST00000361906	ENSG00000198792	TMEM184B
chr22	38245972	G	C	ENST00000361906	ENSG00000198792	TMEM184B
chr22	38245972	G	T	ENST00000361906	ENSG00000198792	TMEM184B
chr22	38245977	G	A	ENST00000361906	ENSG00000198792	TMEM184B
chr22	38246005	C	T	ENST00000361906	ENSG00000198792	TMEM184B	TRUE	TRUE
chr22	38246006	C	T	ENST00000361906	ENSG00000198792	TMEM184B	TRUE	TRUE
chr22	38246020	G	C	ENST00000361906	ENSG00000198792	TMEM184B	TRUE	TRUE
chr22	38246020	G	T	ENST00000361906	ENSG00000198792	TMEM184B	TRUE	TRUE
chr22	38246053	G	C	ENST00000361906	ENSG00000198792	TMEM184B	TRUE	TRUE
chr22	38246053	G	T	ENST00000361906	ENSG00000198792	TMEM184B	TRUE	TRUE
chr22	38246061	G	A	ENST00000361906	ENSG00000198792	TMEM184B	TRUE	TRUE
chr22	38246064	C	A	ENST00000361906	ENSG00000198792	TMEM184B	TRUE	TRUE
chr22	38246071	G	T	ENST00000361906	ENSG00000198792	TMEM184B	TRUE	TRUE
chr22	38246077	G	C	ENST00000361906	ENSG00000198792	TMEM184B	TRUE	TRUE
chr22	38246077	G	T	ENST00000361906	ENSG00000198792	TMEM184B	TRUE	TRUE
chr22	38246080	G	T	ENST00000361906	ENSG00000198792	TMEM184B	TRUE	TRUE
chr22	38246095	G	C	ENST00000361906	ENSG00000198792	TMEM184B	TRUE	TRUE
chr22	38246095	G	T	ENST00000361906	ENSG00000198792	TMEM184B	TRUE	TRUE
chr22	38246101	C	A	ENST00000361906	ENSG00000198792	TMEM184B	TRUE	FALSE
chr22	38246101	C	G	ENST00000361906	ENSG00000198792	TMEM184B	TRUE	FALSE
chr22	38246101	C	T	ENST00000361906	ENSG00000198792	TMEM184B	TRUE	FALSE
chr22	38246102	T	A	ENST00000361906	ENSG00000198792	TMEM184B	TRUE	FALSE
chr22	38246102	T	C	ENST00000361906	ENSG00000198792	TMEM184B	TRUE	FALSE
chr22	38246102	T	G	ENST00000361906	ENSG00000198792	TMEM184B	TRUE	FALSE
chr22	38247768	A	C	ENST00000361906	ENSG00000198792	TMEM184B	TRUE	FALSE
chr22	38247768	A	G	ENST00000361906	ENSG00000198792	TMEM184B	TRUE	FALSE
chr22	38247768	A	T	ENST00000361906	ENSG00000198792	TMEM184B	TRUE	FALSE
chr22	38247769	C	A	ENST00000361906	ENSG00000198792	TMEM184B	TRUE	FALSE
chr22	38247769	C	G	ENST00000361906	ENSG00000198792	TMEM184B	TRUE	FALSE
chr22	38247769	C	T	ENST00000361906	ENSG00000198792	TMEM184B	TRUE	FALSE
chr22	38247772	G	A	ENST00000361906	ENSG00000198792	TMEM184B	TRUE	TRUE
chr22	38247776	G	T	ENST00000361906	ENSG00000198792	TMEM184B	TRUE	TRUE
chr22	38247797	C	T	ENST00000361906	ENSG00000198792	TMEM184B	TRUE	TRUE
chr22	38247798	C	T	ENST00000361906	ENSG00000198792	TMEM184B	TRUE	TRUE
chr22	38247823	G	A	ENST00000361906	ENSG00000198792	TMEM184B	TRUE	TRUE
chr22	38247853	G	A	ENST00000361906	ENSG00000198792	TMEM184B	TRUE	TRUE
chr22	38247856	C	A	ENST00000361906	ENSG00000198792	TMEM184B	TRUE	TRUE
chr22	38247877	C	A	ENST00000361906	ENSG00000198792	TMEM184B	TRUE	TRUE
chr22	38247900	G	T	ENST00000361906	ENSG00000198792	TMEM184B	TRUE	FALSE
chr22	38247921	G	T	ENST00000361906	ENSG00000198792	TMEM184B	FALSE	FALSE
chr22	38248020	C	A	ENST00000361906	ENSG00000198792	TMEM184B	TRUE	FALSE
chr22	38248020	C	G	ENST00000361906	ENSG00000198792	TMEM184B	TRUE	FALSE
chr22	38248020	C	T	ENST00000361906	ENSG00000198792	TMEM184B	TRUE	FALSE
chr22	38248021	T	A	ENST00000361906	ENSG00000198792	TMEM184B	TRUE	FALSE
chr22	38248021	T	C	ENST00000361906	ENSG00000198792	TMEM184B	TRUE	FALSE
chr22	38248021	T	G	ENST00000361906	ENSG00000198792	TMEM184B	TRUE	FALSE
chr22	38272882	A	C	ENST00000361906	ENSG00000198792	TMEM184B	FALSE	FALSE
chr22	38272882	A	G	ENST00000361906	ENSG00000198792	TMEM184B	FALSE	FALSE
chr22	38272882	A	T	ENST00000361906	ENSG00000198792	TMEM184B	FALSE	FALSE
chr22	38272883	C	A	ENST00000361906	ENSG00000198792	TMEM184B	FALSE	FALSE
chr22	38272883	C	G	ENST00000361906	ENSG00000198792	TMEM184B	FALSE	FALSE
chr22	38272883	C	T	ENST00000361906	ENSG00000198792	TMEM184B	FALSE	FALSE
chr22	38291939	C	A	ENST00000396832	ENSG00000213923	CSNK1E	FALSE	FALSE
chr22	38291939	C	A	ENST00000400206	ENSG00000283900	TPTEP2-CSNK1E	FALSE	FALSE
chr22	38291939	C	G	ENST00000396832	ENSG00000213923	CSNK1E	FALSE	FALSE
chr22	38291939	C	G	ENST00000400206	ENSG00000283900	TPTEP2-CSNK1E	FALSE	FALSE
chr22	38291939	C	T	ENST00000396832	ENSG00000213923	CSNK1E	FALSE	FALSE
chr22	38291939	C	T	ENST00000400206	ENSG00000283900	TPTEP2-CSNK1E	FALSE	FALSE
chr22	38291940	T	A	ENST00000396832	ENSG00000213923	CSNK1E	FALSE	FALSE
chr22	38291940	T	A	ENST00000400206	ENSG00000283900	TPTEP2-CSNK1E	FALSE	FALSE
chr22	38291940	T	C	ENST00000396832	ENSG00000213923	CSNK1E	FALSE	FALSE
chr22	38291940	T	C	ENST00000400206	ENSG00000283900	TPTEP2-CSNK1E	FALSE	FALSE
chr22	38291940	T	G	ENST00000396832	ENSG00000213923	CSNK1E	FALSE	FALSE
chr22	38291940	T	G	ENST00000400206	ENSG00000283900	TPTEP2-CSNK1E	FALSE	FALSE
chr22	38293253	A	C	ENST00000396832	ENSG00000213923	CSNK1E	FALSE	FALSE
chr22	38293253	A	C	ENST00000400206	ENSG00000283900	TPTEP2-CSNK1E	FALSE	FALSE
chr22	38293253	A	G	ENST00000396832	ENSG00000213923	CSNK1E	FALSE	FALSE
chr22	38293253	A	G	ENST00000400206	ENSG00000283900	TPTEP2-CSNK1E	FALSE	FALSE
chr22	38293253	A	T	ENST00000396832	ENSG00000213923	CSNK1E	FALSE	FALSE
chr22	38293253	A	T	ENST00000400206	ENSG00000283900	TPTEP2-CSNK1E	FALSE	FALSE
chr22	38293254	C	A	ENST00000396832	ENSG00000213923	CSNK1E	FALSE	FALSE
chr22	38293254	C	A	ENST00000400206	ENSG00000283900	TPTEP2-CSNK1E	FALSE	FALSE
chr22	38293254	C	G	ENST00000396832	ENSG00000213923	CSNK1E	FALSE	FALSE
chr22	38293254	C	G	ENST00000400206	ENSG00000283900	TPTEP2-CSNK1E	FALSE	FALSE
chr22	38293254	C	T	ENST00000396832	ENSG00000213923	CSNK1E	FALSE	FALSE
chr22	38293254	C	T	ENST00000400206	ENSG00000283900	TPTEP2-CSNK1E	FALSE	FALSE
chr22	38293292	T	A	ENST00000396832	ENSG00000213923	CSNK1E	FALSE	FALSE
chr22	38293292	T	A	ENST00000400206	ENSG00000283900	TPTEP2-CSNK1E	FALSE	FALSE
chr22	38293320	C	A	ENST00000396832	ENSG00000213923	CSNK1E	FALSE	FALSE
chr22	38293320	C	A	ENST00000400206	ENSG00000283900	TPTEP2-CSNK1E	FALSE	FALSE
chr22	38293320	C	G	ENST00000396832	ENSG00000213923	CSNK1E	FALSE	FALSE
chr22	38293320	C	G	ENST00000400206	ENSG00000283900	TPTEP2-CSNK1E	FALSE	FALSE
chr22	38293320	C	T	ENST00000396832	ENSG00000213923	CSNK1E	FALSE	FALSE
chr22	38293320	C	T	ENST00000400206	ENSG00000283900	TPTEP2-CSNK1E	FALSE	FALSE
chr22	38293321	T	A	ENST00000396832	ENSG00000213923	CSNK1E	FALSE	FALSE
chr22	38293321	T	A	ENST00000400206	ENSG00000283900	TPTEP2-CSNK1E	FALSE	FALSE
chr22	38293321	T	C	ENST00000396832	ENSG00000213923	CSNK1E	TRUE	FALSE
chr22	38293321	T	C	ENST00000400206	ENSG00000283900	TPTEP2-CSNK1E	TRUE	FALSE
chr22	38293321	T	G	ENST00000396832	ENSG00000213923	CSNK1E	FALSE	FALSE
chr22	38293321	T	G	ENST00000400206	ENSG00000283900	TPTEP2-CSNK1E	FALSE	FALSE
chr22	38294107	A	C	ENST00000396832	ENSG00000213923	CSNK1E	FALSE	FALSE
chr22	38294107	A	C	ENST00000400206	ENSG00000283900	TPTEP2-CSNK1E	FALSE	FALSE
chr22	38294107	A	G	ENST00000396832	ENSG00000213923	CSNK1E	FALSE	FALSE
chr22	38294107	A	G	ENST00000400206	ENSG00000283900	TPTEP2-CSNK1E	FALSE	FALSE
chr22	38294107	A	T	ENST00000396832	ENSG00000213923	CSNK1E	FALSE	FALSE
chr22	38294107	A	T	ENST00000400206	ENSG00000283900	TPTEP2-CSNK1E	FALSE	FALSE
chr22	38294108	C	A	ENST00000396832	ENSG00000213923	CSNK1E	FALSE	FALSE
chr22	38294108	C	A	ENST00000400206	ENSG00000283900	TPTEP2-CSNK1E	FALSE	FALSE
chr22	38294108	C	G	ENST00000396832	ENSG00000213923	CSNK1E	FALSE	FALSE
chr22	38294108	C	G	ENST00000400206	ENSG00000283900	TPTEP2-CSNK1E	FALSE	FALSE
chr22	38294108	C	T	ENST00000396832	ENSG00000213923	CSNK1E	FALSE	FALSE
chr22	38294108	C	T	ENST00000400206	ENSG00000283900	TPTEP2-CSNK1E	FALSE	FALSE
chr22	38294111	G	A	ENST00000396832	ENSG00000213923	CSNK1E	FALSE	FALSE
chr22	38294111	G	A	ENST00000400206	ENSG00000283900	TPTEP2-CSNK1E	FALSE	FALSE
chr22	38294113	G	C	ENST00000396832	ENSG00000213923	CSNK1E	FALSE	FALSE
chr22	38294113	G	C	ENST00000400206	ENSG00000283900	TPTEP2-CSNK1E	FALSE	FALSE
chr22	38294113	G	T	ENST00000396832	ENSG00000213923	CSNK1E	FALSE	FALSE
chr22	38294113	G	T	ENST00000400206	ENSG00000283900	TPTEP2-CSNK1E	FALSE	FALSE
chr22	38294135	C	A	ENST00000396832	ENSG00000213923	CSNK1E	FALSE	FALSE
chr22	38294135	C	A	ENST00000400206	ENSG00000283900	TPTEP2-CSNK1E	FALSE	FALSE
chr22	38294138	G	A	ENST00000396832	ENSG00000213923	CSNK1E	FALSE	FALSE
chr22	38294138	G	A	ENST00000400206	ENSG00000283900	TPTEP2-CSNK1E	FALSE	FALSE
chr22	38294155	G	C	ENST00000396832	ENSG00000213923	CSNK1E	FALSE	FALSE
chr22	38294155	G	C	ENST00000400206	ENSG00000283900	TPTEP2-CSNK1E	FALSE	FALSE
chr22	38294155	G	T	ENST00000396832	ENSG00000213923	CSNK1E	FALSE	FALSE
chr22	38294155	G	T	ENST00000400206	ENSG00000283900	TPTEP2-CSNK1E	FALSE	FALSE
chr22	38294204	T	A	ENST00000396832	ENSG00000213923	CSNK1E	TRUE	TRUE
chr22	38294204	T	A	ENST00000400206	ENSG00000283900	TPTEP2-CSNK1E	TRUE	TRUE
chr22	38294210	C	A	ENST00000396832	ENSG00000213923	CSNK1E	TRUE	TRUE
chr22	38294210	C	A	ENST00000400206	ENSG00000283900	TPTEP2-CSNK1E	TRUE	TRUE
chr22	38294224	G	T	ENST00000396832	ENSG00000213923	CSNK1E	TRUE	TRUE
chr22	38294224	G	T	ENST00000400206	ENSG00000283900	TPTEP2-CSNK1E	TRUE	TRUE
chr22	38294234	T	A	ENST00000396832	ENSG00000213923	CSNK1E	TRUE	TRUE
chr22	38294234	T	A	ENST00000400206	ENSG00000283900	TPTEP2-CSNK1E	TRUE	TRUE
chr22	38294249	C	A	ENST00000396832	ENSG00000213923	CSNK1E	TRUE	FALSE
chr22	38294249	C	A	ENST00000400206	ENSG00000283900	TPTEP2-CSNK1E	TRUE	FALSE
chr22	38294249	C	G	ENST00000396832	ENSG00000213923	CSNK1E	TRUE	FALSE
chr22	38294249	C	G	ENST00000400206	ENSG00000283900	TPTEP2-CSNK1E	TRUE	FALSE
chr22	38294249	C	T	ENST00000396832	ENSG00000213923	CSNK1E	TRUE	FALSE
chr22	38294249	C	T	ENST00000400206	ENSG00000283900	TPTEP2-CSNK1E	TRUE	FALSE
chr22	38294250	T	A	ENST00000396832	ENSG00000213923	CSNK1E	TRUE	FALSE
chr22	38294250	T	A	ENST00000400206	ENSG00000283900	TPTEP2-CSNK1E	TRUE	FALSE
chr22	38294250	T	C	ENST00000396832	ENSG00000213923	CSNK1E	TRUE	FALSE
chr22	38294250	T	C	ENST00000400206	ENSG00000283900	TPTEP2-CSNK1E	TRUE	FALSE
chr22	38294250	T	G	ENST00000396832	ENSG00000213923	CSNK1E	TRUE	FALSE
chr22	38294250	T	G	ENST00000400206	ENSG00000283900	TPTEP2-CSNK1E	TRUE	FALSE
chr22	38294340	A	C	ENST00000396832	ENSG00000213923	CSNK1E	TRUE	FALSE
chr22	38294340	A	C	ENST00000400206	ENSG00000283900	TPTEP2-CSNK1E	TRUE	FALSE
chr22	38294340	A	G	ENST00000396832	ENSG00000213923	CSNK1E	TRUE	FALSE
chr22	38294340	A	G	ENST00000400206	ENSG00000283900	TPTEP2-CSNK1E	TRUE	FALSE
chr22	38294340	A	T	ENST00000396832	ENSG00000213923	CSNK1E	TRUE	FALSE
chr22	38294340	A	T	ENST00000400206	ENSG00000283900	TPTEP2-CSNK1E	TRUE	FALSE
chr22	38294341	C	A	ENST00000396832	ENSG00000213923	CSNK1E	TRUE	FALSE
chr22	38294341	C	A	ENST00000400206	ENSG00000283900	TPTEP2-CSNK1E	TRUE	FALSE
chr22	38294341	C	G	ENST00000396832	ENSG00000213923	CSNK1E	TRUE	FALSE
chr22	38294341	C	G	ENST00000400206	ENSG00000283900	TPTEP2-CSNK1E	TRUE	FALSE
chr22	38294341	C	T	ENST00000396832	ENSG00000213923	CSNK1E	TRUE	FALSE
chr22	38294341	C	T	ENST00000400206	ENSG00000283900	TPTEP2-CSNK1E	TRUE	FALSE
chr22	38294351	G	A	ENST00000396832	ENSG00000213923	CSNK1E	TRUE	TRUE
chr22	38294351	G	A	ENST00000400206	ENSG00000283900	TPTEP2-CSNK1E	TRUE	TRUE
chr22	38294384	C	A	ENST00000396832	ENSG00000213923	CSNK1E	TRUE	TRUE
chr22	38294384	C	A	ENST00000400206	ENSG00000283900	TPTEP2-CSNK1E	TRUE	TRUE
chr22	38294444	G	A	ENST00000396832	ENSG00000213923	CSNK1E	TRUE	TRUE
chr22	38294444	G	A	ENST00000400206	ENSG00000283900	TPTEP2-CSNK1E	TRUE	TRUE
chr22	38294465	G	A	ENST00000396832	ENSG00000213923	CSNK1E	TRUE	TRUE
chr22	38294465	G	A	ENST00000400206	ENSG00000283900	TPTEP2-CSNK1E	TRUE	TRUE
chr22	38294477	C	A	ENST00000396832	ENSG00000213923	CSNK1E	TRUE	TRUE
chr22	38294477	C	A	ENST00000400206	ENSG00000283900	TPTEP2-CSNK1E	TRUE	TRUE
chr22	38294480	C	A	ENST00000396832	ENSG00000213923	CSNK1E	TRUE	TRUE
chr22	38294480	C	A	ENST00000400206	ENSG00000283900	TPTEP2-CSNK1E	TRUE	TRUE
chr22	38294486	C	A	ENST00000396832	ENSG00000213923	CSNK1E	TRUE	TRUE
chr22	38294486	C	A	ENST00000400206	ENSG00000283900	TPTEP2-CSNK1E	TRUE	TRUE
chr22	38294492	C	A	ENST00000396832	ENSG00000213923	CSNK1E	TRUE	TRUE
chr22	38294492	C	A	ENST00000400206	ENSG00000283900	TPTEP2-CSNK1E	TRUE	TRUE
chr22	38294495	G	A	ENST00000396832	ENSG00000213923	CSNK1E	TRUE	TRUE
chr22	38294495	G	A	ENST00000400206	ENSG00000283900	TPTEP2-CSNK1E	TRUE	TRUE
chr22	38294501	C	A	ENST00000396832	ENSG00000213923	CSNK1E	TRUE	TRUE
chr22	38294501	C	A	ENST00000400206	ENSG00000283900	TPTEP2-CSNK1E	TRUE	TRUE
chr22	38294516	C	A	ENST00000396832	ENSG00000213923	CSNK1E	TRUE	TRUE
chr22	38294516	C	A	ENST00000400206	ENSG00000283900	TPTEP2-CSNK1E	TRUE	TRUE
chr22	38294535	C	A	ENST00000396832	ENSG00000213923	CSNK1E	TRUE	FALSE
chr22	38294535	C	A	ENST00000400206	ENSG00000283900	TPTEP2-CSNK1E	TRUE	FALSE
chr22	38294535	C	G	ENST00000396832	ENSG00000213923	CSNK1E	TRUE	FALSE
chr22	38294535	C	G	ENST00000400206	ENSG00000283900	TPTEP2-CSNK1E	TRUE	FALSE
chr22	38294535	C	T	ENST00000396832	ENSG00000213923	CSNK1E	TRUE	FALSE
chr22	38294535	C	T	ENST00000400206	ENSG00000283900	TPTEP2-CSNK1E	TRUE	FALSE
chr22	38294536	T	A	ENST00000396832	ENSG00000213923	CSNK1E	TRUE	FALSE
chr22	38294536	T	A	ENST00000400206	ENSG00000283900	TPTEP2-CSNK1E	TRUE	FALSE
chr22	38294536	T	C	ENST00000396832	ENSG00000213923	CSNK1E	TRUE	FALSE
chr22	38294536	T	C	ENST00000400206	ENSG00000283900	TPTEP2-CSNK1E	TRUE	FALSE
chr22	38294536	T	G	ENST00000396832	ENSG00000213923	CSNK1E	TRUE	FALSE
chr22	38294536	T	G	ENST00000400206	ENSG00000283900	TPTEP2-CSNK1E	TRUE	FALSE
chr22	38298784	A	C	ENST00000396832	ENSG00000213923	CSNK1E	TRUE	FALSE
chr22	38298784	A	C	ENST00000400206	ENSG00000283900	TPTEP2-CSNK1E	TRUE	FALSE
chr22	38298784	A	G	ENST00000396832	ENSG00000213923	CSNK1E	TRUE	FALSE
chr22	38298784	A	G	ENST00000400206	ENSG00000283900	TPTEP2-CSNK1E	TRUE	FALSE
chr22	38298784	A	T	ENST00000396832	ENSG00000213923	CSNK1E	TRUE	FALSE
chr22	38298784	A	T	ENST00000400206	ENSG00000283900	TPTEP2-CSNK1E	TRUE	FALSE
chr22	38298785	C	A	ENST00000396832	ENSG00000213923	CSNK1E	TRUE	FALSE
chr22	38298785	C	A	ENST00000400206	ENSG00000283900	TPTEP2-CSNK1E	TRUE	FALSE
chr22	38298785	C	G	ENST00000396832	ENSG00000213923	CSNK1E	TRUE	FALSE
chr22	38298785	C	G	ENST00000400206	ENSG00000283900	TPTEP2-CSNK1E	TRUE	FALSE
chr22	38298785	C	T	ENST00000396832	ENSG00000213923	CSNK1E	TRUE	FALSE
chr22	38298785	C	T	ENST00000400206	ENSG00000283900	TPTEP2-CSNK1E	TRUE	FALSE
chr22	38298791	T	A	ENST00000396832	ENSG00000213923	CSNK1E	TRUE	TRUE
chr22	38298791	T	A	ENST00000400206	ENSG00000283900	TPTEP2-CSNK1E	TRUE	TRUE
chr22	38298801	C	T	ENST00000396832	ENSG00000213923	CSNK1E	TRUE	TRUE
chr22	38298801	C	T	ENST00000400206	ENSG00000283900	TPTEP2-CSNK1E	TRUE	TRUE
chr22	38298802	C	T	ENST00000396832	ENSG00000213923	CSNK1E	TRUE	TRUE
chr22	38298802	C	T	ENST00000400206	ENSG00000283900	TPTEP2-CSNK1E	TRUE	TRUE
chr22	38298813	G	C	ENST00000396832	ENSG00000213923	CSNK1E	TRUE	TRUE
chr22	38298813	G	C	ENST00000400206	ENSG00000283900	TPTEP2-CSNK1E	TRUE	TRUE
chr22	38298813	G	T	ENST00000396832	ENSG00000213923	CSNK1E	TRUE	TRUE
chr22	38298813	G	T	ENST00000400206	ENSG00000283900	TPTEP2-CSNK1E	TRUE	TRUE
chr22	38298819	A	C	ENST00000396832	ENSG00000213923	CSNK1E	TRUE	TRUE
chr22	38298819	A	C	ENST00000400206	ENSG00000283900	TPTEP2-CSNK1E	TRUE	TRUE
chr22	38298819	A	T	ENST00000396832	ENSG00000213923	CSNK1E	TRUE	TRUE
chr22	38298819	A	T	ENST00000400206	ENSG00000283900	TPTEP2-CSNK1E	TRUE	TRUE
chr22	38298833	G	A	ENST00000396832	ENSG00000213923	CSNK1E	TRUE	TRUE
chr22	38298833	G	A	ENST00000400206	ENSG00000283900	TPTEP2-CSNK1E	TRUE	TRUE
chr22	38298860	G	A	ENST00000396832	ENSG00000213923	CSNK1E	TRUE	TRUE
chr22	38298860	G	A	ENST00000400206	ENSG00000283900	TPTEP2-CSNK1E	TRUE	TRUE
chr22	38298867	G	C	ENST00000396832	ENSG00000213923	CSNK1E	TRUE	TRUE
chr22	38298867	G	C	ENST00000400206	ENSG00000283900	TPTEP2-CSNK1E	TRUE	TRUE
chr22	38298867	G	T	ENST00000396832	ENSG00000213923	CSNK1E	TRUE	TRUE
chr22	38298867	G	T	ENST00000400206	ENSG00000283900	TPTEP2-CSNK1E	TRUE	TRUE
chr22	38298873	G	C	ENST00000396832	ENSG00000213923	CSNK1E	TRUE	TRUE
chr22	38298873	G	C	ENST00000400206	ENSG00000283900	TPTEP2-CSNK1E	TRUE	TRUE
chr22	38298873	G	T	ENST00000396832	ENSG00000213923	CSNK1E	TRUE	TRUE
chr22	38298873	G	T	ENST00000400206	ENSG00000283900	TPTEP2-CSNK1E	TRUE	TRUE
chr22	38298884	T	A	ENST00000396832	ENSG00000213923	CSNK1E	TRUE	TRUE
chr22	38298884	T	A	ENST00000400206	ENSG00000283900	TPTEP2-CSNK1E	TRUE	TRUE
chr22	38298906	G	T	ENST00000396832	ENSG00000213923	CSNK1E	TRUE	TRUE
chr22	38298906	G	T	ENST00000400206	ENSG00000283900	TPTEP2-CSNK1E	TRUE	TRUE
chr22	38298918	G	C	ENST00000396832	ENSG00000213923	CSNK1E	TRUE	TRUE
chr22	38298918	G	C	ENST00000400206	ENSG00000283900	TPTEP2-CSNK1E	TRUE	TRUE
chr22	38298918	G	T	ENST00000396832	ENSG00000213923	CSNK1E	TRUE	TRUE
chr22	38298918	G	T	ENST00000400206	ENSG00000283900	TPTEP2-CSNK1E	TRUE	TRUE
chr22	38298925	G	C	ENST00000396832	ENSG00000213923	CSNK1E	TRUE	TRUE
chr22	38298925	G	C	ENST00000400206	ENSG00000283900	TPTEP2-CSNK1E	TRUE	TRUE
chr22	38298925	G	T	ENST00000396832	ENSG00000213923	CSNK1E	TRUE	TRUE
chr22	38298925	G	T	ENST00000400206	ENSG00000283900	TPTEP2-CSNK1E	TRUE	TRUE
chr22	38298932	C	A	ENST00000396832	ENSG00000213923	CSNK1E	TRUE	TRUE
chr22	38298932	C	A	ENST00000400206	ENSG00000283900	TPTEP2-CSNK1E	TRUE	TRUE
chr22	38298935	C	A	ENST00000396832	ENSG00000213923	CSNK1E	TRUE	FALSE
chr22	38298935	C	A	ENST00000400206	ENSG00000283900	TPTEP2-CSNK1E	TRUE	FALSE
chr22	38298935	C	G	ENST00000396832	ENSG00000213923	CSNK1E	TRUE	FALSE
chr22	38298935	C	G	ENST00000400206	ENSG00000283900	TPTEP2-CSNK1E	TRUE	FALSE
chr22	38298935	C	T	ENST00000396832	ENSG00000213923	CSNK1E	TRUE	FALSE
chr22	38298935	C	T	ENST00000400206	ENSG00000283900	TPTEP2-CSNK1E	TRUE	FALSE
chr22	38298936	T	A	ENST00000396832	ENSG00000213923	CSNK1E	TRUE	FALSE
chr22	38298936	T	A	ENST00000400206	ENSG00000283900	TPTEP2-CSNK1E	TRUE	FALSE
chr22	38298936	T	C	ENST00000396832	ENSG00000213923	CSNK1E	TRUE	FALSE
chr22	38298936	T	C	ENST00000400206	ENSG00000283900	TPTEP2-CSNK1E	TRUE	FALSE
chr22	38298936	T	G	ENST00000396832	ENSG00000213923	CSNK1E	TRUE	FALSE
chr22	38298936	T	G	ENST00000400206	ENSG00000283900	TPTEP2-CSNK1E	TRUE	FALSE
chr22	38299893	A	C	ENST00000396832	ENSG00000213923	CSNK1E	TRUE	TRUE
chr22	38299893	A	C	ENST00000400206	ENSG00000283900	TPTEP2-CSNK1E	TRUE	TRUE
chr22	38299893	A	G	ENST00000396832	ENSG00000213923	CSNK1E	TRUE	FALSE
chr22	38299893	A	G	ENST00000400206	ENSG00000283900	TPTEP2-CSNK1E	TRUE	FALSE
chr22	38299893	A	T	ENST00000396832	ENSG00000213923	CSNK1E	TRUE	TRUE
chr22	38299893	A	T	ENST00000400206	ENSG00000283900	TPTEP2-CSNK1E	TRUE	TRUE
chr22	38299894	C	A	ENST00000396832	ENSG00000213923	CSNK1E	TRUE	FALSE
chr22	38299894	C	A	ENST00000400206	ENSG00000283900	TPTEP2-CSNK1E	TRUE	FALSE
chr22	38299894	C	G	ENST00000396832	ENSG00000213923	CSNK1E	TRUE	FALSE
chr22	38299894	C	G	ENST00000400206	ENSG00000283900	TPTEP2-CSNK1E	TRUE	FALSE
chr22	38299894	C	T	ENST00000396832	ENSG00000213923	CSNK1E	TRUE	FALSE
chr22	38299894	C	T	ENST00000400206	ENSG00000283900	TPTEP2-CSNK1E	TRUE	FALSE
chr22	38299899	A	C	ENST00000396832	ENSG00000213923	CSNK1E	TRUE	TRUE
chr22	38299899	A	C	ENST00000400206	ENSG00000283900	TPTEP2-CSNK1E	TRUE	TRUE
chr22	38299899	A	T	ENST00000396832	ENSG00000213923	CSNK1E	TRUE	TRUE
chr22	38299899	A	T	ENST00000400206	ENSG00000283900	TPTEP2-CSNK1E	TRUE	TRUE
chr22	38299907	T	A	ENST00000396832	ENSG00000213923	CSNK1E	TRUE	TRUE
chr22	38299907	T	A	ENST00000400206	ENSG00000283900	TPTEP2-CSNK1E	TRUE	TRUE
chr22	38299908	G	T	ENST00000396832	ENSG00000213923	CSNK1E	TRUE	TRUE
chr22	38299908	G	T	ENST00000400206	ENSG00000283900	TPTEP2-CSNK1E	TRUE	TRUE
chr22	38299919	C	A	ENST00000396832	ENSG00000213923	CSNK1E	TRUE	TRUE
chr22	38299919	C	A	ENST00000400206	ENSG00000283900	TPTEP2-CSNK1E	TRUE	TRUE
chr22	38299930	G	C	ENST00000396832	ENSG00000213923	CSNK1E	TRUE	TRUE
chr22	38299930	G	C	ENST00000400206	ENSG00000283900	TPTEP2-CSNK1E	TRUE	TRUE
chr22	38299930	G	T	ENST00000396832	ENSG00000213923	CSNK1E	TRUE	TRUE
chr22	38299930	G	T	ENST00000400206	ENSG00000283900	TPTEP2-CSNK1E	TRUE	TRUE
chr22	38299937	T	A	ENST00000396832	ENSG00000213923	CSNK1E	TRUE	TRUE
chr22	38299937	T	A	ENST00000400206	ENSG00000283900	TPTEP2-CSNK1E	TRUE	TRUE
chr22	38299940	T	A	ENST00000396832	ENSG00000213923	CSNK1E	TRUE	TRUE
chr22	38299940	T	A	ENST00000400206	ENSG00000283900	TPTEP2-CSNK1E	TRUE	TRUE
chr22	38299943	C	A	ENST00000396832	ENSG00000213923	CSNK1E	TRUE	TRUE
chr22	38299943	C	A	ENST00000400206	ENSG00000283900	TPTEP2-CSNK1E	TRUE	TRUE
chr22	38299955	C	A	ENST00000396832	ENSG00000213923	CSNK1E	TRUE	TRUE
chr22	38299955	C	A	ENST00000400206	ENSG00000283900	TPTEP2-CSNK1E	TRUE	TRUE
chr22	38299956	A	C	ENST00000396832	ENSG00000213923	CSNK1E	TRUE	TRUE
chr22	38299956	A	C	ENST00000400206	ENSG00000283900	TPTEP2-CSNK1E	TRUE	TRUE
chr22	38299956	A	T	ENST00000396832	ENSG00000213923	CSNK1E	TRUE	TRUE
chr22	38299956	A	T	ENST00000400206	ENSG00000283900	TPTEP2-CSNK1E	TRUE	TRUE
chr22	38299961	T	A	ENST00000396832	ENSG00000213923	CSNK1E	TRUE	TRUE
chr22	38299961	T	A	ENST00000400206	ENSG00000283900	TPTEP2-CSNK1E	TRUE	TRUE
chr22	38299964	G	A	ENST00000396832	ENSG00000213923	CSNK1E	TRUE	TRUE
chr22	38299964	G	A	ENST00000400206	ENSG00000283900	TPTEP2-CSNK1E	TRUE	TRUE
chr22	38299970	T	A	ENST00000396832	ENSG00000213923	CSNK1E	TRUE	TRUE
chr22	38299970	T	A	ENST00000400206	ENSG00000283900	TPTEP2-CSNK1E	TRUE	TRUE
chr22	38299982	T	A	ENST00000396832	ENSG00000213923	CSNK1E	TRUE	TRUE
chr22	38299982	T	A	ENST00000400206	ENSG00000283900	TPTEP2-CSNK1E	TRUE	TRUE
chr22	38299991	G	A	ENST00000396832	ENSG00000213923	CSNK1E	TRUE	TRUE
chr22	38299991	G	A	ENST00000400206	ENSG00000283900	TPTEP2-CSNK1E	TRUE	TRUE
chr22	38299992	C	T	ENST00000396832	ENSG00000213923	CSNK1E	TRUE	TRUE
chr22	38299992	C	T	ENST00000400206	ENSG00000283900	TPTEP2-CSNK1E	TRUE	TRUE
chr22	38299993	C	T	ENST00000396832	ENSG00000213923	CSNK1E	TRUE	TRUE
chr22	38299993	C	T	ENST00000400206	ENSG00000283900	TPTEP2-CSNK1E	TRUE	TRUE
chr22	38300016	G	C	ENST00000396832	ENSG00000213923	CSNK1E	TRUE	TRUE
chr22	38300016	G	C	ENST00000400206	ENSG00000283900	TPTEP2-CSNK1E	TRUE	TRUE
chr22	38300016	G	T	ENST00000396832	ENSG00000213923	CSNK1E	TRUE	TRUE
chr22	38300016	G	T	ENST00000400206	ENSG00000283900	TPTEP2-CSNK1E	TRUE	TRUE
chr22	38300028	G	C	ENST00000396832	ENSG00000213923	CSNK1E	TRUE	TRUE
chr22	38300028	G	C	ENST00000400206	ENSG00000283900	TPTEP2-CSNK1E	TRUE	TRUE
chr22	38300028	G	T	ENST00000396832	ENSG00000213923	CSNK1E	TRUE	TRUE
chr22	38300028	G	T	ENST00000400206	ENSG00000283900	TPTEP2-CSNK1E	TRUE	TRUE
chr22	38300042	C	A	ENST00000396832	ENSG00000213923	CSNK1E	TRUE	TRUE
chr22	38300042	C	A	ENST00000400206	ENSG00000283900	TPTEP2-CSNK1E	TRUE	TRUE
chr22	38300054	G	A	ENST00000396832	ENSG00000213923	CSNK1E	TRUE	TRUE
chr22	38300054	G	A	ENST00000400206	ENSG00000283900	TPTEP2-CSNK1E	TRUE	TRUE
chr22	38300063	G	A	ENST00000396832	ENSG00000213923	CSNK1E	TRUE	TRUE
chr22	38300063	G	A	ENST00000400206	ENSG00000283900	TPTEP2-CSNK1E	TRUE	TRUE
chr22	38300066	C	A	ENST00000396832	ENSG00000213923	CSNK1E	TRUE	FALSE
chr22	38300066	C	A	ENST00000400206	ENSG00000283900	TPTEP2-CSNK1E	TRUE	FALSE
chr22	38300066	C	G	ENST00000396832	ENSG00000213923	CSNK1E	TRUE	FALSE
chr22	38300066	C	G	ENST00000400206	ENSG00000283900	TPTEP2-CSNK1E	TRUE	FALSE
chr22	38300066	C	T	ENST00000396832	ENSG00000213923	CSNK1E	TRUE	FALSE
chr22	38300066	C	T	ENST00000400206	ENSG00000283900	TPTEP2-CSNK1E	TRUE	FALSE
chr22	38300067	T	A	ENST00000396832	ENSG00000213923	CSNK1E	TRUE	FALSE
chr22	38300067	T	A	ENST00000400206	ENSG00000283900	TPTEP2-CSNK1E	TRUE	FALSE
chr22	38300067	T	C	ENST00000396832	ENSG00000213923	CSNK1E	TRUE	FALSE
chr22	38300067	T	C	ENST00000400206	ENSG00000283900	TPTEP2-CSNK1E	TRUE	FALSE
chr22	38300067	T	G	ENST00000396832	ENSG00000213923	CSNK1E	TRUE	FALSE
chr22	38300067	T	G	ENST00000400206	ENSG00000283900	TPTEP2-CSNK1E	TRUE	FALSE
chr22	38300722	A	C	ENST00000396832	ENSG00000213923	CSNK1E	TRUE	FALSE
chr22	38300722	A	C	ENST00000400206	ENSG00000283900	TPTEP2-CSNK1E	TRUE	FALSE
chr22	38300722	A	G	ENST00000396832	ENSG00000213923	CSNK1E	TRUE	FALSE
chr22	38300722	A	G	ENST00000400206	ENSG00000283900	TPTEP2-CSNK1E	TRUE	FALSE
chr22	38300722	A	T	ENST00000396832	ENSG00000213923	CSNK1E	TRUE	FALSE
chr22	38300722	A	T	ENST00000400206	ENSG00000283900	TPTEP2-CSNK1E	TRUE	FALSE
chr22	38300723	C	A	ENST00000396832	ENSG00000213923	CSNK1E	TRUE	FALSE
chr22	38300723	C	A	ENST00000400206	ENSG00000283900	TPTEP2-CSNK1E	TRUE	FALSE
chr22	38300723	C	G	ENST00000396832	ENSG00000213923	CSNK1E	TRUE	FALSE
chr22	38300723	C	G	ENST00000400206	ENSG00000283900	TPTEP2-CSNK1E	TRUE	FALSE
chr22	38300723	C	T	ENST00000396832	ENSG00000213923	CSNK1E	TRUE	FALSE
chr22	38300723	C	T	ENST00000400206	ENSG00000283900	TPTEP2-CSNK1E	TRUE	FALSE
chr22	38300724	C	A	ENST00000396832	ENSG00000213923	CSNK1E	TRUE	TRUE
chr22	38300724	C	A	ENST00000400206	ENSG00000283900	TPTEP2-CSNK1E	TRUE	TRUE
chr22	38300752	G	C	ENST00000396832	ENSG00000213923	CSNK1E	TRUE	TRUE
chr22	38300752	G	C	ENST00000400206	ENSG00000283900	TPTEP2-CSNK1E	TRUE	TRUE
chr22	38300752	G	T	ENST00000396832	ENSG00000213923	CSNK1E	TRUE	TRUE
chr22	38300752	G	T	ENST00000400206	ENSG00000283900	TPTEP2-CSNK1E	TRUE	TRUE
chr22	38300778	T	A	ENST00000396832	ENSG00000213923	CSNK1E	TRUE	TRUE
chr22	38300778	T	A	ENST00000400206	ENSG00000283900	TPTEP2-CSNK1E	TRUE	TRUE
chr22	38300784	C	A	ENST00000396832	ENSG00000213923	CSNK1E	TRUE	TRUE
chr22	38300784	C	A	ENST00000400206	ENSG00000283900	TPTEP2-CSNK1E	TRUE	TRUE
chr22	38300788	G	C	ENST00000396832	ENSG00000213923	CSNK1E	TRUE	TRUE
chr22	38300788	G	C	ENST00000400206	ENSG00000283900	TPTEP2-CSNK1E	TRUE	TRUE
chr22	38300788	G	T	ENST00000396832	ENSG00000213923	CSNK1E	TRUE	TRUE
chr22	38300788	G	T	ENST00000400206	ENSG00000283900	TPTEP2-CSNK1E	TRUE	TRUE
chr22	38300802	G	A	ENST00000396832	ENSG00000213923	CSNK1E	TRUE	TRUE
chr22	38300802	G	A	ENST00000400206	ENSG00000283900	TPTEP2-CSNK1E	TRUE	TRUE
chr22	38300821	G	C	ENST00000396832	ENSG00000213923	CSNK1E	TRUE	TRUE
chr22	38300821	G	C	ENST00000400206	ENSG00000283900	TPTEP2-CSNK1E	TRUE	TRUE
chr22	38300821	G	T	ENST00000396832	ENSG00000213923	CSNK1E	TRUE	TRUE
chr22	38300821	G	T	ENST00000400206	ENSG00000283900	TPTEP2-CSNK1E	TRUE	TRUE
chr22	38300826	T	A	ENST00000396832	ENSG00000213923	CSNK1E	TRUE	TRUE
chr22	38300826	T	A	ENST00000400206	ENSG00000283900	TPTEP2-CSNK1E	TRUE	TRUE
chr22	38300829	T	A	ENST00000396832	ENSG00000213923	CSNK1E	TRUE	TRUE
chr22	38300829	T	A	ENST00000400206	ENSG00000283900	TPTEP2-CSNK1E	TRUE	TRUE
chr22	38300851	G	C	ENST00000396832	ENSG00000213923	CSNK1E	TRUE	TRUE
chr22	38300851	G	C	ENST00000400206	ENSG00000283900	TPTEP2-CSNK1E	TRUE	TRUE
chr22	38300851	G	T	ENST00000396832	ENSG00000213923	CSNK1E	TRUE	TRUE
chr22	38300851	G	T	ENST00000400206	ENSG00000283900	TPTEP2-CSNK1E	TRUE	TRUE
chr22	38300868	T	A	ENST00000396832	ENSG00000213923	CSNK1E	TRUE	TRUE
chr22	38300868	T	A	ENST00000400206	ENSG00000283900	TPTEP2-CSNK1E	TRUE	TRUE
chr22	38300871	T	A	ENST00000396832	ENSG00000213923	CSNK1E	TRUE	TRUE
chr22	38300871	T	A	ENST00000400206	ENSG00000283900	TPTEP2-CSNK1E	TRUE	TRUE
chr22	38300901	T	A	ENST00000396832	ENSG00000213923	CSNK1E	TRUE	TRUE
chr22	38300901	T	A	ENST00000400206	ENSG00000283900	TPTEP2-CSNK1E	TRUE	TRUE
chr22	38300925	T	A	ENST00000396832	ENSG00000213923	CSNK1E	TRUE	TRUE
chr22	38300925	T	A	ENST00000400206	ENSG00000283900	TPTEP2-CSNK1E	TRUE	TRUE
chr22	38300935	A	C	ENST00000396832	ENSG00000213923	CSNK1E	TRUE	TRUE
chr22	38300935	A	C	ENST00000400206	ENSG00000283900	TPTEP2-CSNK1E	TRUE	TRUE
chr22	38300935	A	T	ENST00000396832	ENSG00000213923	CSNK1E	TRUE	TRUE
chr22	38300935	A	T	ENST00000400206	ENSG00000283900	TPTEP2-CSNK1E	TRUE	TRUE
chr22	38300940	C	A	ENST00000396832	ENSG00000213923	CSNK1E	TRUE	TRUE
chr22	38300940	C	A	ENST00000400206	ENSG00000283900	TPTEP2-CSNK1E	TRUE	TRUE
chr22	38300953	C	A	ENST00000396832	ENSG00000213923	CSNK1E	TRUE	FALSE
chr22	38300953	C	A	ENST00000400206	ENSG00000283900	TPTEP2-CSNK1E	TRUE	FALSE
chr22	38300953	C	G	ENST00000396832	ENSG00000213923	CSNK1E	TRUE	FALSE
chr22	38300953	C	G	ENST00000400206	ENSG00000283900	TPTEP2-CSNK1E	TRUE	FALSE
chr22	38300953	C	T	ENST00000396832	ENSG00000213923	CSNK1E	TRUE	FALSE
chr22	38300953	C	T	ENST00000400206	ENSG00000283900	TPTEP2-CSNK1E	TRUE	FALSE
chr22	38300954	T	A	ENST00000396832	ENSG00000213923	CSNK1E	TRUE	FALSE
chr22	38300954	T	A	ENST00000400206	ENSG00000283900	TPTEP2-CSNK1E	TRUE	FALSE
chr22	38300954	T	C	ENST00000396832	ENSG00000213923	CSNK1E	TRUE	FALSE
chr22	38300954	T	C	ENST00000400206	ENSG00000283900	TPTEP2-CSNK1E	TRUE	FALSE
chr22	38300954	T	G	ENST00000396832	ENSG00000213923	CSNK1E	TRUE	FALSE
chr22	38300954	T	G	ENST00000400206	ENSG00000283900	TPTEP2-CSNK1E	TRUE	FALSE
chr22	38302859	A	C	ENST00000396832	ENSG00000213923	CSNK1E	TRUE	FALSE
chr22	38302859	A	C	ENST00000400206	ENSG00000283900	TPTEP2-CSNK1E	TRUE	FALSE
chr22	38302859	A	G	ENST00000396832	ENSG00000213923	CSNK1E	FALSE	FALSE
chr22	38302859	A	G	ENST00000400206	ENSG00000283900	TPTEP2-CSNK1E	FALSE	FALSE
chr22	38302859	A	T	ENST00000396832	ENSG00000213923	CSNK1E	TRUE	FALSE
chr22	38302859	A	T	ENST00000400206	ENSG00000283900	TPTEP2-CSNK1E	TRUE	FALSE
chr22	38302860	C	A	ENST00000396832	ENSG00000213923	CSNK1E	TRUE	FALSE
chr22	38302860	C	A	ENST00000400206	ENSG00000283900	TPTEP2-CSNK1E	TRUE	FALSE
chr22	38302860	C	G	ENST00000396832	ENSG00000213923	CSNK1E	TRUE	FALSE
chr22	38302860	C	G	ENST00000400206	ENSG00000283900	TPTEP2-CSNK1E	TRUE	FALSE
chr22	38302860	C	T	ENST00000396832	ENSG00000213923	CSNK1E	TRUE	FALSE
chr22	38302860	C	T	ENST00000400206	ENSG00000283900	TPTEP2-CSNK1E	TRUE	FALSE
chr22	38302866	G	A	ENST00000396832	ENSG00000213923	CSNK1E	TRUE	TRUE
chr22	38302866	G	A	ENST00000400206	ENSG00000283900	TPTEP2-CSNK1E	TRUE	TRUE
chr22	38302874	A	T	ENST00000396832	ENSG00000213923	CSNK1E	TRUE	TRUE
chr22	38302874	A	T	ENST00000400206	ENSG00000283900	TPTEP2-CSNK1E	TRUE	TRUE
chr22	38302890	T	A	ENST00000396832	ENSG00000213923	CSNK1E	TRUE	TRUE
chr22	38302890	T	A	ENST00000400206	ENSG00000283900	TPTEP2-CSNK1E	TRUE	TRUE
chr22	38302902	T	A	ENST00000396832	ENSG00000213923	CSNK1E	TRUE	TRUE
chr22	38302902	T	A	ENST00000400206	ENSG00000283900	TPTEP2-CSNK1E	TRUE	TRUE
chr22	38302909	A	T	ENST00000396832	ENSG00000213923	CSNK1E	TRUE	TRUE
chr22	38302909	A	T	ENST00000400206	ENSG00000283900	TPTEP2-CSNK1E	TRUE	TRUE
chr22	38302929	C	A	ENST00000396832	ENSG00000213923	CSNK1E	TRUE	TRUE
chr22	38302929	C	A	ENST00000400206	ENSG00000283900	TPTEP2-CSNK1E	TRUE	TRUE
chr22	38302950	C	A	ENST00000396832	ENSG00000213923	CSNK1E	TRUE	TRUE
chr22	38302950	C	A	ENST00000400206	ENSG00000283900	TPTEP2-CSNK1E	TRUE	TRUE
chr22	38302966	G	C	ENST00000396832	ENSG00000213923	CSNK1E	TRUE	TRUE
chr22	38302966	G	C	ENST00000400206	ENSG00000283900	TPTEP2-CSNK1E	TRUE	TRUE
chr22	38302966	G	T	ENST00000396832	ENSG00000213923	CSNK1E	TRUE	TRUE
chr22	38302966	G	T	ENST00000400206	ENSG00000283900	TPTEP2-CSNK1E	TRUE	TRUE
chr22	38302977	C	A	ENST00000396832	ENSG00000213923	CSNK1E	TRUE	TRUE
chr22	38302977	C	A	ENST00000400206	ENSG00000283900	TPTEP2-CSNK1E	TRUE	TRUE
chr22	38302983	C	A	ENST00000396832	ENSG00000213923	CSNK1E	TRUE	TRUE
chr22	38302983	C	A	ENST00000400206	ENSG00000283900	TPTEP2-CSNK1E	TRUE	TRUE
chr22	38302984	G	T	ENST00000396832	ENSG00000213923	CSNK1E	TRUE	TRUE
chr22	38302984	G	T	ENST00000400206	ENSG00000283900	TPTEP2-CSNK1E	TRUE	TRUE
chr22	38302987	C	T	ENST00000396832	ENSG00000213923	CSNK1E	TRUE	TRUE
chr22	38302987	C	T	ENST00000400206	ENSG00000283900	TPTEP2-CSNK1E	TRUE	TRUE
chr22	38302988	C	T	ENST00000396832	ENSG00000213923	CSNK1E	TRUE	TRUE
chr22	38302988	C	T	ENST00000400206	ENSG00000283900	TPTEP2-CSNK1E	TRUE	TRUE
chr22	38302992	T	A	ENST00000396832	ENSG00000213923	CSNK1E	TRUE	TRUE
chr22	38302992	T	A	ENST00000400206	ENSG00000283900	TPTEP2-CSNK1E	TRUE	TRUE
chr22	38303010	C	A	ENST00000396832	ENSG00000213923	CSNK1E	TRUE	FALSE
chr22	38303010	C	A	ENST00000400206	ENSG00000283900	TPTEP2-CSNK1E	TRUE	FALSE
chr22	38303010	C	G	ENST00000396832	ENSG00000213923	CSNK1E	TRUE	FALSE
chr22	38303010	C	G	ENST00000400206	ENSG00000283900	TPTEP2-CSNK1E	TRUE	FALSE
chr22	38303010	C	T	ENST00000396832	ENSG00000213923	CSNK1E	TRUE	FALSE
chr22	38303010	C	T	ENST00000400206	ENSG00000283900	TPTEP2-CSNK1E	TRUE	FALSE
chr22	38303011	T	A	ENST00000396832	ENSG00000213923	CSNK1E	TRUE	FALSE
chr22	38303011	T	A	ENST00000400206	ENSG00000283900	TPTEP2-CSNK1E	TRUE	FALSE
chr22	38303011	T	C	ENST00000396832	ENSG00000213923	CSNK1E	TRUE	FALSE
chr22	38303011	T	C	ENST00000400206	ENSG00000283900	TPTEP2-CSNK1E	TRUE	FALSE
chr22	38303011	T	G	ENST00000396832	ENSG00000213923	CSNK1E	TRUE	FALSE
chr22	38303011	T	G	ENST00000400206	ENSG00000283900	TPTEP2-CSNK1E	TRUE	FALSE
chr22	38303136	A	C	ENST00000396832	ENSG00000213923	CSNK1E	TRUE	FALSE
chr22	38303136	A	C	ENST00000400206	ENSG00000283900	TPTEP2-CSNK1E	TRUE	FALSE
chr22	38303136	A	G	ENST00000396832	ENSG00000213923	CSNK1E	TRUE	FALSE
chr22	38303136	A	G	ENST00000400206	ENSG00000283900	TPTEP2-CSNK1E	TRUE	FALSE
chr22	38303136	A	T	ENST00000396832	ENSG00000213923	CSNK1E	TRUE	FALSE
chr22	38303136	A	T	ENST00000400206	ENSG00000283900	TPTEP2-CSNK1E	TRUE	FALSE
chr22	38303137	C	A	ENST00000396832	ENSG00000213923	CSNK1E	TRUE	FALSE
chr22	38303137	C	A	ENST00000400206	ENSG00000283900	TPTEP2-CSNK1E	TRUE	FALSE
chr22	38303137	C	G	ENST00000396832	ENSG00000213923	CSNK1E	TRUE	FALSE
chr22	38303137	C	G	ENST00000400206	ENSG00000283900	TPTEP2-CSNK1E	TRUE	FALSE
chr22	38303137	C	T	ENST00000396832	ENSG00000213923	CSNK1E	TRUE	FALSE
chr22	38303137	C	T	ENST00000400206	ENSG00000283900	TPTEP2-CSNK1E	TRUE	FALSE
chr22	38303147	G	A	ENST00000396832	ENSG00000213923	CSNK1E
chr22	38303147	G	A	ENST00000400206	ENSG00000283900	TPTEP2-CSNK1E
chr22	38303156	T	A	ENST00000396832	ENSG00000213923	CSNK1E	TRUE	TRUE
chr22	38303156	T	A	ENST00000400206	ENSG00000283900	TPTEP2-CSNK1E	TRUE	TRUE
chr22	38303157	G	C	ENST00000396832	ENSG00000213923	CSNK1E	TRUE	TRUE
chr22	38303157	G	C	ENST00000400206	ENSG00000283900	TPTEP2-CSNK1E	TRUE	TRUE
chr22	38303157	G	T	ENST00000396832	ENSG00000213923	CSNK1E	TRUE	TRUE
chr22	38303157	G	T	ENST00000400206	ENSG00000283900	TPTEP2-CSNK1E	TRUE	TRUE
chr22	38303165	T	A	ENST00000396832	ENSG00000213923	CSNK1E	TRUE	TRUE
chr22	38303165	T	A	ENST00000400206	ENSG00000283900	TPTEP2-CSNK1E	TRUE	TRUE
chr22	38303171	C	A	ENST00000396832	ENSG00000213923	CSNK1E	TRUE	TRUE
chr22	38303171	C	A	ENST00000400206	ENSG00000283900	TPTEP2-CSNK1E	TRUE	TRUE
chr22	38303183	G	A	ENST00000396832	ENSG00000213923	CSNK1E	TRUE	TRUE
chr22	38303183	G	A	ENST00000400206	ENSG00000283900	TPTEP2-CSNK1E	TRUE	TRUE
chr22	38303192	T	A	ENST00000396832	ENSG00000213923	CSNK1E	TRUE	TRUE
chr22	38303192	T	A	ENST00000400206	ENSG00000283900	TPTEP2-CSNK1E	TRUE	TRUE
chr22	38303198	T	A	ENST00000396832	ENSG00000213923	CSNK1E	TRUE	TRUE
chr22	38303198	T	A	ENST00000400206	ENSG00000283900	TPTEP2-CSNK1E	TRUE	TRUE
chr22	38303202	A	T	ENST00000396832	ENSG00000213923	CSNK1E	TRUE	TRUE
chr22	38303202	A	T	ENST00000400206	ENSG00000283900	TPTEP2-CSNK1E	TRUE	TRUE
chr22	38303207	C	A	ENST00000396832	ENSG00000213923	CSNK1E	TRUE	TRUE
chr22	38303207	C	A	ENST00000400206	ENSG00000283900	TPTEP2-CSNK1E	TRUE	TRUE
chr22	38303213	T	A	ENST00000396832	ENSG00000213923	CSNK1E	TRUE	TRUE
chr22	38303213	T	A	ENST00000400206	ENSG00000283900	TPTEP2-CSNK1E	TRUE	TRUE
chr22	38303225	C	A	ENST00000396832	ENSG00000213923	CSNK1E	TRUE	TRUE
chr22	38303225	C	A	ENST00000400206	ENSG00000283900	TPTEP2-CSNK1E	TRUE	TRUE
chr22	38303228	C	A	ENST00000396832	ENSG00000213923	CSNK1E	TRUE	TRUE
chr22	38303228	C	A	ENST00000400206	ENSG00000283900	TPTEP2-CSNK1E	TRUE	TRUE
chr22	38303249	C	A	ENST00000396832	ENSG00000213923	CSNK1E	TRUE	FALSE
chr22	38303249	C	A	ENST00000400206	ENSG00000283900	TPTEP2-CSNK1E	TRUE	FALSE
chr22	38303249	C	G	ENST00000396832	ENSG00000213923	CSNK1E	TRUE	FALSE
chr22	38303249	C	G	ENST00000400206	ENSG00000283900	TPTEP2-CSNK1E	TRUE	FALSE
chr22	38303249	C	T	ENST00000396832	ENSG00000213923	CSNK1E	TRUE	FALSE
chr22	38303249	C	T	ENST00000400206	ENSG00000283900	TPTEP2-CSNK1E	TRUE	FALSE
chr22	38303250	T	A	ENST00000396832	ENSG00000213923	CSNK1E	TRUE	FALSE
chr22	38303250	T	A	ENST00000400206	ENSG00000283900	TPTEP2-CSNK1E	TRUE	FALSE
chr22	38303250	T	C	ENST00000396832	ENSG00000213923	CSNK1E	TRUE	FALSE
chr22	38303250	T	C	ENST00000400206	ENSG00000283900	TPTEP2-CSNK1E	TRUE	FALSE
chr22	38303250	T	G	ENST00000396832	ENSG00000213923	CSNK1E	TRUE	FALSE
chr22	38303250	T	G	ENST00000400206	ENSG00000283900	TPTEP2-CSNK1E	TRUE	FALSE
chr22	38314080	A	C	ENST00000396832	ENSG00000213923	CSNK1E	TRUE	FALSE
chr22	38314080	A	C	ENST00000400206	ENSG00000283900	TPTEP2-CSNK1E	TRUE	FALSE
chr22	38314080	A	G	ENST00000396832	ENSG00000213923	CSNK1E	FALSE	FALSE
chr22	38314080	A	G	ENST00000400206	ENSG00000283900	TPTEP2-CSNK1E	FALSE	FALSE
chr22	38314080	A	T	ENST00000396832	ENSG00000213923	CSNK1E	TRUE	FALSE
chr22	38314080	A	T	ENST00000400206	ENSG00000283900	TPTEP2-CSNK1E	TRUE	FALSE
chr22	38314081	C	A	ENST00000396832	ENSG00000213923	CSNK1E	TRUE	FALSE
chr22	38314081	C	A	ENST00000400206	ENSG00000283900	TPTEP2-CSNK1E	TRUE	FALSE
chr22	38314081	C	G	ENST00000396832	ENSG00000213923	CSNK1E	TRUE	FALSE
chr22	38314081	C	G	ENST00000400206	ENSG00000283900	TPTEP2-CSNK1E	TRUE	FALSE
chr22	38314081	C	T	ENST00000396832	ENSG00000213923	CSNK1E	TRUE	FALSE
chr22	38314081	C	T	ENST00000400206	ENSG00000283900	TPTEP2-CSNK1E	TRUE	FALSE
chr22	38314086	G	C	ENST00000396832	ENSG00000213923	CSNK1E	TRUE	TRUE
chr22	38314086	G	C	ENST00000400206	ENSG00000283900	TPTEP2-CSNK1E	TRUE	TRUE
chr22	38314086	G	T	ENST00000396832	ENSG00000213923	CSNK1E	TRUE	TRUE
chr22	38314086	G	T	ENST00000400206	ENSG00000283900	TPTEP2-CSNK1E	TRUE	TRUE
chr22	38314097	C	A	ENST00000396832	ENSG00000213923	CSNK1E	TRUE	FALSE
chr22	38314097	C	A	ENST00000400206	ENSG00000283900	TPTEP2-CSNK1E	TRUE	FALSE
chr22	38314118	T	A	ENST00000396832	ENSG00000213923	CSNK1E	FALSE	FALSE
chr22	38314118	T	A	ENST00000400206	ENSG00000283900	TPTEP2-CSNK1E	FALSE	FALSE
chr22	38314124	C	A	ENST00000396832	ENSG00000213923	CSNK1E	FALSE	FALSE
chr22	38314124	C	A	ENST00000400206	ENSG00000283900	TPTEP2-CSNK1E	FALSE	FALSE
chr22	38314131	G	C	ENST00000396832	ENSG00000213923	CSNK1E	FALSE	FALSE
chr22	38314131	G	C	ENST00000400206	ENSG00000283900	TPTEP2-CSNK1E	FALSE	FALSE
chr22	38314131	G	T	ENST00000396832	ENSG00000213923	CSNK1E	FALSE	FALSE
chr22	38314131	G	T	ENST00000400206	ENSG00000283900	TPTEP2-CSNK1E	FALSE	FALSE
chr22	38314136	T	A	ENST00000396832	ENSG00000213923	CSNK1E	FALSE	FALSE
chr22	38314136	T	A	ENST00000400206	ENSG00000283900	TPTEP2-CSNK1E	FALSE	FALSE
chr22	38314154	C	A	ENST00000396832	ENSG00000213923	CSNK1E	FALSE	FALSE
chr22	38314154	C	A	ENST00000400206	ENSG00000283900	TPTEP2-CSNK1E	FALSE	FALSE
chr22	38314170	C	A	ENST00000396832	ENSG00000213923	CSNK1E	TRUE	FALSE
chr22	38314170	C	A	ENST00000400206	ENSG00000283900	TPTEP2-CSNK1E	TRUE	FALSE
chr22	38314170	C	G	ENST00000396832	ENSG00000213923	CSNK1E	TRUE	FALSE
chr22	38314170	C	G	ENST00000400206	ENSG00000283900	TPTEP2-CSNK1E	TRUE	FALSE
chr22	38314170	C	T	ENST00000396832	ENSG00000213923	CSNK1E	TRUE	FALSE
chr22	38314170	C	T	ENST00000400206	ENSG00000283900	TPTEP2-CSNK1E	TRUE	FALSE
chr22	38314171	T	A	ENST00000396832	ENSG00000213923	CSNK1E	TRUE	FALSE
chr22	38314171	T	A	ENST00000400206	ENSG00000283900	TPTEP2-CSNK1E	TRUE	FALSE
chr22	38314171	T	C	ENST00000396832	ENSG00000213923	CSNK1E	TRUE	FALSE
chr22	38314171	T	C	ENST00000400206	ENSG00000283900	TPTEP2-CSNK1E	TRUE	FALSE
chr22	38314171	T	G	ENST00000396832	ENSG00000213923	CSNK1E	TRUE	FALSE
chr22	38314171	T	G	ENST00000400206	ENSG00000283900	TPTEP2-CSNK1E	TRUE	FALSE
chr22	38317158	A	C	ENST00000396832	ENSG00000213923	CSNK1E	TRUE	FALSE
chr22	38317158	A	G	ENST00000396832	ENSG00000213923	CSNK1E	TRUE	FALSE
chr22	38317158	A	T	ENST00000396832	ENSG00000213923	CSNK1E	TRUE	FALSE
chr22	38317159	C	A	ENST00000396832	ENSG00000213923	CSNK1E	TRUE	FALSE
chr22	38317159	C	G	ENST00000396832	ENSG00000213923	CSNK1E	TRUE	FALSE
chr22	38317159	C	T	ENST00000396832	ENSG00000213923	CSNK1E	TRUE	FALSE
chr22	38336606	A	C	ENST00000400206	ENSG00000283900	TPTEP2-CSNK1E	FALSE	FALSE
chr22	38336606	A	G	ENST00000400206	ENSG00000283900	TPTEP2-CSNK1E	FALSE	FALSE
chr22	38336606	A	T	ENST00000400206	ENSG00000283900	TPTEP2-CSNK1E	FALSE	FALSE
chr22	38336607	C	A	ENST00000400206	ENSG00000283900	TPTEP2-CSNK1E	FALSE	FALSE
chr22	38336607	C	G	ENST00000400206	ENSG00000283900	TPTEP2-CSNK1E	FALSE	FALSE
chr22	38336607	C	T	ENST00000400206	ENSG00000283900	TPTEP2-CSNK1E	FALSE	FALSE
chr22	38336707	C	A	ENST00000400206	ENSG00000283900	TPTEP2-CSNK1E	FALSE	FALSE
chr22	38336707	C	G	ENST00000400206	ENSG00000283900	TPTEP2-CSNK1E	FALSE	FALSE
chr22	38336707	C	T	ENST00000400206	ENSG00000283900	TPTEP2-CSNK1E	FALSE	FALSE
chr22	38336708	T	A	ENST00000400206	ENSG00000283900	TPTEP2-CSNK1E	FALSE	FALSE
chr22	38336708	T	C	ENST00000400206	ENSG00000283900	TPTEP2-CSNK1E	FALSE	FALSE
chr22	38336708	T	G	ENST00000400206	ENSG00000283900	TPTEP2-CSNK1E	FALSE	FALSE
chr22	38361397	A	C	ENST00000400206	ENSG00000283900	TPTEP2-CSNK1E	TRUE	FALSE
chr22	38361397	A	G	ENST00000400206	ENSG00000283900	TPTEP2-CSNK1E	TRUE	FALSE
chr22	38361397	A	T	ENST00000400206	ENSG00000283900	TPTEP2-CSNK1E	TRUE	FALSE
chr22	38361398	C	A	ENST00000400206	ENSG00000283900	TPTEP2-CSNK1E	TRUE	FALSE
chr22	38361398	C	G	ENST00000400206	ENSG00000283900	TPTEP2-CSNK1E	TRUE	FALSE
chr22	38361398	C	T	ENST00000400206	ENSG00000283900	TPTEP2-CSNK1E	TRUE	FALSE
chr22	38361561	C	A	ENST00000400206	ENSG00000283900	TPTEP2-CSNK1E	TRUE	FALSE
chr22	38361561	C	G	ENST00000400206	ENSG00000283900	TPTEP2-CSNK1E	TRUE	FALSE
chr22	38361561	C	T	ENST00000400206	ENSG00000283900	TPTEP2-CSNK1E	TRUE	FALSE
chr22	38361562	T	A	ENST00000400206	ENSG00000283900	TPTEP2-CSNK1E	TRUE	FALSE
chr22	38361562	T	C	ENST00000400206	ENSG00000283900	TPTEP2-CSNK1E	TRUE	FALSE
chr22	38361562	T	G	ENST00000400206	ENSG00000283900	TPTEP2-CSNK1E	TRUE	FALSE
chr22	38380368	A	C	ENST00000400206	ENSG00000283900	TPTEP2-CSNK1E	TRUE	FALSE
chr22	38380368	A	G	ENST00000400206	ENSG00000283900	TPTEP2-CSNK1E	TRUE	FALSE
chr22	38380368	A	T	ENST00000400206	ENSG00000283900	TPTEP2-CSNK1E	TRUE	FALSE
chr22	38380369	C	A	ENST00000400206	ENSG00000283900	TPTEP2-CSNK1E	TRUE	FALSE
chr22	38380369	C	G	ENST00000400206	ENSG00000283900	TPTEP2-CSNK1E	TRUE	FALSE
chr22	38380369	C	T	ENST00000400206	ENSG00000283900	TPTEP2-CSNK1E	TRUE	FALSE
chr22	38380424	C	A	ENST00000400206	ENSG00000283900	TPTEP2-CSNK1E	TRUE	FALSE
chr22	38380424	C	G	ENST00000400206	ENSG00000283900	TPTEP2-CSNK1E	TRUE	FALSE
chr22	38380424	C	T	ENST00000400206	ENSG00000283900	TPTEP2-CSNK1E	TRUE	FALSE
chr22	38380425	T	A	ENST00000400206	ENSG00000283900	TPTEP2-CSNK1E	TRUE	FALSE
chr22	38380425	T	C	ENST00000400206	ENSG00000283900	TPTEP2-CSNK1E	TRUE	FALSE
chr22	38380425	T	G	ENST00000400206	ENSG00000283900	TPTEP2-CSNK1E	TRUE	FALSE
chr22	38380935	A	C	ENST00000400206	ENSG00000283900	TPTEP2-CSNK1E	TRUE	FALSE
chr22	38380935	A	G	ENST00000400206	ENSG00000283900	TPTEP2-CSNK1E	FALSE	FALSE
chr22	38380935	A	T	ENST00000400206	ENSG00000283900	TPTEP2-CSNK1E	TRUE	FALSE
chr22	38380936	C	A	ENST00000400206	ENSG00000283900	TPTEP2-CSNK1E	TRUE	FALSE
chr22	38380936	C	G	ENST00000400206	ENSG00000283900	TPTEP2-CSNK1E	TRUE	FALSE
chr22	38380936	C	T	ENST00000400206	ENSG00000283900	TPTEP2-CSNK1E	TRUE	FALSE
chr22	38380991	C	A	ENST00000400206	ENSG00000283900	TPTEP2-CSNK1E	TRUE	FALSE
chr22	38380991	C	G	ENST00000400206	ENSG00000283900	TPTEP2-CSNK1E	TRUE	FALSE
chr22	38380991	C	T	ENST00000400206	ENSG00000283900	TPTEP2-CSNK1E	TRUE	FALSE
chr22	38380992	T	A	ENST00000400206	ENSG00000283900	TPTEP2-CSNK1E	TRUE	FALSE
chr22	38380992	T	C	ENST00000400206	ENSG00000283900	TPTEP2-CSNK1E	TRUE	FALSE
chr22	38380992	T	G	ENST00000400206	ENSG00000283900	TPTEP2-CSNK1E	TRUE	FALSE
chr22	38398436	A	C	ENST00000400206	ENSG00000283900	TPTEP2-CSNK1E	FALSE	FALSE
chr22	38398436	A	G	ENST00000400206	ENSG00000283900	TPTEP2-CSNK1E	FALSE	FALSE
chr22	38398436	A	T	ENST00000400206	ENSG00000283900	TPTEP2-CSNK1E	FALSE	FALSE
chr22	38398437	C	A	ENST00000400206	ENSG00000283900	TPTEP2-CSNK1E	FALSE	FALSE
chr22	38398437	C	G	ENST00000400206	ENSG00000283900	TPTEP2-CSNK1E	FALSE	FALSE
chr22	38398437	C	T	ENST00000400206	ENSG00000283900	TPTEP2-CSNK1E	FALSE	FALSE
chr22	38426809	C	A	ENST00000303592	ENSG00000168135	KCNJ4	FALSE	FALSE
chr22	38426816	G	C	ENST00000303592	ENSG00000168135	KCNJ4	FALSE	FALSE
chr22	38426816	G	T	ENST00000303592	ENSG00000168135	KCNJ4	FALSE	FALSE
chr22	38426848	G	A	ENST00000303592	ENSG00000168135	KCNJ4	FALSE	FALSE
chr22	38426857	C	A	ENST00000303592	ENSG00000168135	KCNJ4	FALSE	FALSE
chr22	38426881	C	A	ENST00000303592	ENSG00000168135	KCNJ4	FALSE	FALSE
chr22	38426905	C	A	ENST00000303592	ENSG00000168135	KCNJ4	FALSE	FALSE
chr22	38426908	C	A	ENST00000303592	ENSG00000168135	KCNJ4	FALSE	FALSE
chr22	38426911	T	A	ENST00000303592	ENSG00000168135	KCNJ4	FALSE	FALSE
chr22	38426923	C	A	ENST00000303592	ENSG00000168135	KCNJ4	FALSE	FALSE
chr22	38426965	C	A	ENST00000303592	ENSG00000168135	KCNJ4	FALSE	FALSE
chr22	38426968	C	A	ENST00000303592	ENSG00000168135	KCNJ4	FALSE	FALSE
chr22	38426971	C	A	ENST00000303592	ENSG00000168135	KCNJ4	FALSE	FALSE
chr22	38426977	C	A	ENST00000303592	ENSG00000168135	KCNJ4	FALSE	FALSE
chr22	38426980	C	A	ENST00000303592	ENSG00000168135	KCNJ4	FALSE	FALSE
chr22	38426983	C	A	ENST00000303592	ENSG00000168135	KCNJ4	FALSE	FALSE
chr22	38426986	C	A	ENST00000303592	ENSG00000168135	KCNJ4	FALSE	FALSE
chr22	38426989	G	A	ENST00000303592	ENSG00000168135	KCNJ4	FALSE	FALSE
chr22	38427007	C	A	ENST00000303592	ENSG00000168135	KCNJ4	FALSE	FALSE
chr22	38427013	C	A	ENST00000303592	ENSG00000168135	KCNJ4	FALSE	FALSE
chr22	38427014	G	C	ENST00000303592	ENSG00000168135	KCNJ4	FALSE	FALSE
chr22	38427014	G	T	ENST00000303592	ENSG00000168135	KCNJ4	FALSE	FALSE
chr22	38427017	G	T	ENST00000303592	ENSG00000168135	KCNJ4	FALSE	FALSE
chr22	38427064	T	A	ENST00000303592	ENSG00000168135	KCNJ4	FALSE	FALSE
chr22	38427070	C	A	ENST00000303592	ENSG00000168135	KCNJ4	FALSE	FALSE
chr22	38427073	G	A	ENST00000303592	ENSG00000168135	KCNJ4	FALSE	FALSE
chr22	38427079	C	A	ENST00000303592	ENSG00000168135	KCNJ4	FALSE	FALSE
chr22	38427087	G	T	ENST00000303592	ENSG00000168135	KCNJ4	FALSE	FALSE
chr22	38427089	G	T	ENST00000303592	ENSG00000168135	KCNJ4	FALSE	FALSE
chr22	38427092	G	T	ENST00000303592	ENSG00000168135	KCNJ4	FALSE	FALSE
chr22	38427112	C	A	ENST00000303592	ENSG00000168135	KCNJ4	FALSE	FALSE
chr22	38427113	G	C	ENST00000303592	ENSG00000168135	KCNJ4	FALSE	FALSE
chr22	38427113	G	T	ENST00000303592	ENSG00000168135	KCNJ4	FALSE	FALSE
chr22	38427121	T	A	ENST00000303592	ENSG00000168135	KCNJ4	FALSE	FALSE
chr22	38427132	G	C	ENST00000303592	ENSG00000168135	KCNJ4	FALSE	FALSE
chr22	38427132	G	T	ENST00000303592	ENSG00000168135	KCNJ4	FALSE	FALSE
chr22	38427134	G	C	ENST00000303592	ENSG00000168135	KCNJ4	FALSE	FALSE
chr22	38427134	G	T	ENST00000303592	ENSG00000168135	KCNJ4	FALSE	FALSE
chr22	38427145	T	A	ENST00000303592	ENSG00000168135	KCNJ4	FALSE	FALSE
chr22	38427146	G	C	ENST00000303592	ENSG00000168135	KCNJ4	FALSE	FALSE
chr22	38427146	G	T	ENST00000303592	ENSG00000168135	KCNJ4	FALSE	FALSE
chr22	38427157	T	A	ENST00000303592	ENSG00000168135	KCNJ4	FALSE	FALSE
chr22	38427160	C	A	ENST00000303592	ENSG00000168135	KCNJ4	FALSE	FALSE
chr22	38427163	C	A	ENST00000303592	ENSG00000168135	KCNJ4	FALSE	FALSE
chr22	38427178	C	A	ENST00000303592	ENSG00000168135	KCNJ4	FALSE	FALSE
chr22	38427191	C	T	ENST00000303592	ENSG00000168135	KCNJ4	FALSE	FALSE
chr22	38427192	C	T	ENST00000303592	ENSG00000168135	KCNJ4	FALSE	FALSE
chr22	38427202	C	A	ENST00000303592	ENSG00000168135	KCNJ4	FALSE	FALSE
chr22	38427212	G	C	ENST00000303592	ENSG00000168135	KCNJ4	FALSE	FALSE
chr22	38427212	G	T	ENST00000303592	ENSG00000168135	KCNJ4	FALSE	FALSE
chr22	38427229	G	A	ENST00000303592	ENSG00000168135	KCNJ4	FALSE	FALSE
chr22	38427250	C	A	ENST00000303592	ENSG00000168135	KCNJ4	FALSE	FALSE
chr22	38427262	C	A	ENST00000303592	ENSG00000168135	KCNJ4	FALSE	FALSE
chr22	38427280	C	A	ENST00000303592	ENSG00000168135	KCNJ4	FALSE	FALSE
chr22	38427289	C	A	ENST00000303592	ENSG00000168135	KCNJ4	FALSE	FALSE
chr22	38427291	G	T	ENST00000303592	ENSG00000168135	KCNJ4	FALSE	FALSE
chr22	38427295	C	A	ENST00000303592	ENSG00000168135	KCNJ4	FALSE	FALSE
chr22	38427301	C	A	ENST00000303592	ENSG00000168135	KCNJ4	FALSE	FALSE
chr22	38427304	C	A	ENST00000303592	ENSG00000168135	KCNJ4	FALSE	FALSE
chr22	38427307	T	A	ENST00000303592	ENSG00000168135	KCNJ4	FALSE	FALSE
chr22	38427317	A	C	ENST00000303592	ENSG00000168135	KCNJ4	FALSE	FALSE
chr22	38427317	A	T	ENST00000303592	ENSG00000168135	KCNJ4	FALSE	FALSE
chr22	38427334	C	A	ENST00000303592	ENSG00000168135	KCNJ4	FALSE	FALSE
chr22	38427343	C	A	ENST00000303592	ENSG00000168135	KCNJ4	FALSE	FALSE
chr22	38427363	G	T	ENST00000303592	ENSG00000168135	KCNJ4	FALSE	FALSE
chr22	38427395	A	C	ENST00000303592	ENSG00000168135	KCNJ4	FALSE	FALSE
chr22	38427395	A	T	ENST00000303592	ENSG00000168135	KCNJ4	FALSE	FALSE
chr22	38427418	G	A	ENST00000303592	ENSG00000168135	KCNJ4	FALSE	FALSE
chr22	38427431	G	C	ENST00000303592	ENSG00000168135	KCNJ4	FALSE	FALSE
chr22	38427431	G	T	ENST00000303592	ENSG00000168135	KCNJ4	FALSE	FALSE
chr22	38427436	C	A	ENST00000303592	ENSG00000168135	KCNJ4	FALSE	FALSE
chr22	38427442	C	A	ENST00000303592	ENSG00000168135	KCNJ4	FALSE	FALSE
chr22	38427445	G	A	ENST00000303592	ENSG00000168135	KCNJ4	FALSE	FALSE
chr22	38427452	G	C	ENST00000303592	ENSG00000168135	KCNJ4	FALSE	FALSE
chr22	38427452	G	T	ENST00000303592	ENSG00000168135	KCNJ4	FALSE	FALSE
chr22	38427460	T	A	ENST00000303592	ENSG00000168135	KCNJ4	FALSE	FALSE
chr22	38427469	G	A	ENST00000303592	ENSG00000168135	KCNJ4	FALSE	FALSE
chr22	38427487	C	A	ENST00000303592	ENSG00000168135	KCNJ4	FALSE	FALSE
chr22	38427502	T	A	ENST00000303592	ENSG00000168135	KCNJ4	FALSE	FALSE
chr22	38427521	C	T	ENST00000303592	ENSG00000168135	KCNJ4	FALSE	FALSE
chr22	38427522	C	T	ENST00000303592	ENSG00000168135	KCNJ4	FALSE	FALSE
chr22	38427530	G	T	ENST00000303592	ENSG00000168135	KCNJ4	FALSE	FALSE
chr22	38427538	T	A	ENST00000303592	ENSG00000168135	KCNJ4	FALSE	FALSE
chr22	38427552	G	T	ENST00000303592	ENSG00000168135	KCNJ4	FALSE	FALSE
chr22	38427579	A	T	ENST00000303592	ENSG00000168135	KCNJ4	FALSE	FALSE
chr22	38427586	G	A	ENST00000303592	ENSG00000168135	KCNJ4	FALSE	FALSE
chr22	38427595	T	A	ENST00000303592	ENSG00000168135	KCNJ4	FALSE	FALSE
chr22	38427598	T	A	ENST00000303592	ENSG00000168135	KCNJ4	FALSE	FALSE
chr22	38427613	T	A	ENST00000303592	ENSG00000168135	KCNJ4	FALSE	FALSE
chr22	38427650	G	T	ENST00000303592	ENSG00000168135	KCNJ4	FALSE	FALSE
chr22	38427667	G	A	ENST00000303592	ENSG00000168135	KCNJ4	FALSE	FALSE
chr22	38427695	G	T	ENST00000303592	ENSG00000168135	KCNJ4	FALSE	FALSE
chr22	38427700	C	A	ENST00000303592	ENSG00000168135	KCNJ4
chr22	38427703	C	A	ENST00000303592	ENSG00000168135	KCNJ4
chr22	38427710	G	T	ENST00000303592	ENSG00000168135	KCNJ4
chr22	38427722	A	C	ENST00000303592	ENSG00000168135	KCNJ4
chr22	38427722	A	T	ENST00000303592	ENSG00000168135	KCNJ4
chr22	38427739	G	A	ENST00000303592	ENSG00000168135	KCNJ4
chr22	38427745	C	A	ENST00000303592	ENSG00000168135	KCNJ4
chr22	38427750	G	T	ENST00000303592	ENSG00000168135	KCNJ4
chr22	38427791	G	T	ENST00000303592	ENSG00000168135	KCNJ4		FALSE
chr22	38427799	T	A	ENST00000303592	ENSG00000168135	KCNJ4		FALSE
chr22	38427820	C	A	ENST00000303592	ENSG00000168135	KCNJ4	FALSE	FALSE
chr22	38427871	C	A	ENST00000303592	ENSG00000168135	KCNJ4	FALSE	FALSE
chr22	38427896	A	T	ENST00000303592	ENSG00000168135	KCNJ4	FALSE	FALSE
chr22	38427899	C	T	ENST00000303592	ENSG00000168135	KCNJ4	FALSE	FALSE
chr22	38427900	C	T	ENST00000303592	ENSG00000168135	KCNJ4	FALSE	FALSE
chr22	38427923	C	T	ENST00000303592	ENSG00000168135	KCNJ4	FALSE	FALSE
chr22	38427924	C	T	ENST00000303592	ENSG00000168135	KCNJ4	FALSE	FALSE
chr22	38427962	G	C	ENST00000303592	ENSG00000168135	KCNJ4	FALSE	FALSE
chr22	38427962	G	T	ENST00000303592	ENSG00000168135	KCNJ4	FALSE	FALSE
chr22	38427968	C	T	ENST00000303592	ENSG00000168135	KCNJ4	FALSE	FALSE
chr22	38427969	C	T	ENST00000303592	ENSG00000168135	KCNJ4	FALSE	FALSE
chr22	38427983	G	T	ENST00000303592	ENSG00000168135	KCNJ4	FALSE	FALSE
chr22	38428007	G	C	ENST00000303592	ENSG00000168135	KCNJ4	FALSE	FALSE
chr22	38428007	G	T	ENST00000303592	ENSG00000168135	KCNJ4	FALSE	FALSE
chr22	38428015	G	A	ENST00000303592	ENSG00000168135	KCNJ4	FALSE	FALSE
chr22	38428017	G	T	ENST00000303592	ENSG00000168135	KCNJ4	FALSE	FALSE
chr22	38428021	T	A	ENST00000303592	ENSG00000168135	KCNJ4	FALSE	FALSE
chr22	38428040	G	C	ENST00000303592	ENSG00000168135	KCNJ4	FALSE	FALSE
chr22	38428040	G	T	ENST00000303592	ENSG00000168135	KCNJ4	FALSE	FALSE
chr22	38428049	G	T	ENST00000303592	ENSG00000168135	KCNJ4	FALSE	FALSE
chr22	38428054	G	A	ENST00000303592	ENSG00000168135	KCNJ4	FALSE	FALSE
chr22	38428063	T	A	ENST00000303592	ENSG00000168135	KCNJ4	FALSE	FALSE
chr22	38428066	T	A	ENST00000303592	ENSG00000168135	KCNJ4	FALSE	FALSE
chr22	38428087	T	A	ENST00000303592	ENSG00000168135	KCNJ4	FALSE	FALSE
chr22	38428108	G	A	ENST00000303592	ENSG00000168135	KCNJ4	FALSE	FALSE
chr22	38428126	C	A	ENST00000303592	ENSG00000168135	KCNJ4	FALSE	FALSE
chr22	38428172	C	A	ENST00000303592	ENSG00000168135	KCNJ4	TRUE	FALSE
chr22	38428172	C	G	ENST00000303592	ENSG00000168135	KCNJ4	TRUE	FALSE
chr22	38428172	C	T	ENST00000303592	ENSG00000168135	KCNJ4	TRUE	FALSE
chr22	38428173	T	A	ENST00000303592	ENSG00000168135	KCNJ4	TRUE	FALSE
chr22	38428173	T	C	ENST00000303592	ENSG00000168135	KCNJ4	TRUE	FALSE
chr22	38428173	T	G	ENST00000303592	ENSG00000168135	KCNJ4	TRUE	FALSE
chr22	38454978	A	C	ENST00000303592	ENSG00000168135	KCNJ4	TRUE	FALSE
chr22	38454978	A	G	ENST00000303592	ENSG00000168135	KCNJ4	TRUE	FALSE
chr22	38454978	A	T	ENST00000303592	ENSG00000168135	KCNJ4	TRUE	FALSE
chr22	38454979	C	A	ENST00000303592	ENSG00000168135	KCNJ4	TRUE	FALSE
chr22	38454979	C	G	ENST00000303592	ENSG00000168135	KCNJ4	TRUE	FALSE
chr22	38454979	C	T	ENST00000303592	ENSG00000168135	KCNJ4	TRUE	FALSE
chr22	38468246	C	T	ENST00000216014	ENSG00000100196	KDELR3	FALSE	FALSE
chr22	38468286	T	A	ENST00000216014	ENSG00000100196	KDELR3	TRUE	FALSE
chr22	38468297	A	T	ENST00000216014	ENSG00000100196	KDELR3	TRUE	FALSE
chr22	38468304	G	A	ENST00000216014	ENSG00000100196	KDELR3	TRUE	FALSE
chr22	38468305	G	A	ENST00000216014	ENSG00000100196	KDELR3	TRUE	TRUE
chr22	38468312	A	T	ENST00000216014	ENSG00000100196	KDELR3	TRUE	TRUE
chr22	38468317	C	A	ENST00000216014	ENSG00000100196	KDELR3	TRUE	TRUE
chr22	38468320	C	A	ENST00000216014	ENSG00000100196	KDELR3	TRUE	TRUE
chr22	38468321	A	T	ENST00000216014	ENSG00000100196	KDELR3	TRUE	TRUE
chr22	38468325	G	A	ENST00000216014	ENSG00000100196	KDELR3	TRUE	FALSE
chr22	38468325	G	C	ENST00000216014	ENSG00000100196	KDELR3	TRUE	FALSE
chr22	38468325	G	T	ENST00000216014	ENSG00000100196	KDELR3	TRUE	FALSE
chr22	38468326	T	A	ENST00000216014	ENSG00000100196	KDELR3	TRUE	FALSE
chr22	38468326	T	C	ENST00000216014	ENSG00000100196	KDELR3	TRUE	FALSE
chr22	38468326	T	G	ENST00000216014	ENSG00000100196	KDELR3	TRUE	FALSE
chr22	38474521	A	C	ENST00000216014	ENSG00000100196	KDELR3	TRUE	FALSE
chr22	38474521	A	G	ENST00000216014	ENSG00000100196	KDELR3	TRUE	FALSE
chr22	38474521	A	T	ENST00000216014	ENSG00000100196	KDELR3	TRUE	FALSE
chr22	38474522	G	A	ENST00000216014	ENSG00000100196	KDELR3	TRUE	FALSE
chr22	38474522	G	C	ENST00000216014	ENSG00000100196	KDELR3	TRUE	FALSE
chr22	38474522	G	T	ENST00000216014	ENSG00000100196	KDELR3	TRUE	FALSE
chr22	38474534	A	T	ENST00000216014	ENSG00000100196	KDELR3	TRUE	TRUE
chr22	38474540	C	T	ENST00000216014	ENSG00000100196	KDELR3	TRUE	TRUE
chr22	38474575	C	A	ENST00000216014	ENSG00000100196	KDELR3	TRUE	TRUE
chr22	38474575	C	G	ENST00000216014	ENSG00000100196	KDELR3	TRUE	TRUE
chr22	38474608	C	A	ENST00000216014	ENSG00000100196	KDELR3	TRUE	TRUE
chr22	38474608	C	G	ENST00000216014	ENSG00000100196	KDELR3	TRUE	TRUE
chr22	38474621	A	T	ENST00000216014	ENSG00000100196	KDELR3	TRUE	TRUE
chr22	38474624	G	A	ENST00000216014	ENSG00000100196	KDELR3	TRUE	FALSE
chr22	38474624	G	C	ENST00000216014	ENSG00000100196	KDELR3	TRUE	FALSE
chr22	38474624	G	T	ENST00000216014	ENSG00000100196	KDELR3	TRUE	FALSE
chr22	38474625	T	A	ENST00000216014	ENSG00000100196	KDELR3	TRUE	FALSE
chr22	38474625	T	C	ENST00000216014	ENSG00000100196	KDELR3	TRUE	FALSE
chr22	38474625	T	G	ENST00000216014	ENSG00000100196	KDELR3	TRUE	FALSE
chr22	38479591	A	C	ENST00000216014	ENSG00000100196	KDELR3	TRUE	FALSE
chr22	38479591	A	G	ENST00000216014	ENSG00000100196	KDELR3	TRUE	FALSE
chr22	38479591	A	T	ENST00000216014	ENSG00000100196	KDELR3	TRUE	FALSE
chr22	38479592	G	A	ENST00000216014	ENSG00000100196	KDELR3	TRUE	FALSE
chr22	38479592	G	C	ENST00000216014	ENSG00000100196	KDELR3	TRUE	FALSE
chr22	38479592	G	T	ENST00000216014	ENSG00000100196	KDELR3	TRUE	FALSE
chr22	38479610	T	A	ENST00000216014	ENSG00000100196	KDELR3	TRUE	TRUE
chr22	38479616	T	A	ENST00000216014	ENSG00000100196	KDELR3	TRUE	TRUE
chr22	38479616	T	G	ENST00000216014	ENSG00000100196	KDELR3	TRUE	TRUE
chr22	38479628	C	A	ENST00000216014	ENSG00000100196	KDELR3	TRUE	TRUE
chr22	38479628	C	G	ENST00000216014	ENSG00000100196	KDELR3	TRUE	TRUE
chr22	38479637	T	A	ENST00000216014	ENSG00000100196	KDELR3	TRUE	TRUE
chr22	38479637	T	G	ENST00000216014	ENSG00000100196	KDELR3	TRUE	TRUE
chr22	38479641	A	T	ENST00000216014	ENSG00000100196	KDELR3	TRUE	TRUE
chr22	38479650	A	T	ENST00000216014	ENSG00000100196	KDELR3	TRUE	TRUE
chr22	38479665	G	T	ENST00000216014	ENSG00000100196	KDELR3	TRUE	TRUE
chr22	38479686	G	T	ENST00000216014	ENSG00000100196	KDELR3	TRUE	TRUE
chr22	38479725	G	T	ENST00000216014	ENSG00000100196	KDELR3	TRUE	TRUE
chr22	38479733	C	A	ENST00000216014	ENSG00000100196	KDELR3	TRUE	TRUE
chr22	38479733	C	G	ENST00000216014	ENSG00000100196	KDELR3	TRUE	TRUE
chr22	38479749	G	T	ENST00000216014	ENSG00000100196	KDELR3	TRUE	TRUE
chr22	38479752	G	A	ENST00000216014	ENSG00000100196	KDELR3	TRUE	FALSE
chr22	38479752	G	C	ENST00000216014	ENSG00000100196	KDELR3	TRUE	FALSE
chr22	38479752	G	T	ENST00000216014	ENSG00000100196	KDELR3	TRUE	FALSE
chr22	38479753	T	A	ENST00000216014	ENSG00000100196	KDELR3	TRUE	FALSE
chr22	38479753	T	C	ENST00000216014	ENSG00000100196	KDELR3	TRUE	FALSE
chr22	38479753	T	G	ENST00000216014	ENSG00000100196	KDELR3	TRUE	FALSE
chr22	38481210	A	C	ENST00000216014	ENSG00000100196	KDELR3	TRUE	FALSE
chr22	38481210	A	G	ENST00000216014	ENSG00000100196	KDELR3	TRUE	FALSE
chr22	38481210	A	T	ENST00000216014	ENSG00000100196	KDELR3	TRUE	FALSE
chr22	38481211	G	A	ENST00000216014	ENSG00000100196	KDELR3	TRUE	FALSE
chr22	38481211	G	C	ENST00000216014	ENSG00000100196	KDELR3	TRUE	FALSE
chr22	38481211	G	T	ENST00000216014	ENSG00000100196	KDELR3	TRUE	FALSE
chr22	38481219	G	A	ENST00000216014	ENSG00000100196	KDELR3	TRUE	TRUE
chr22	38481220	G	A	ENST00000216014	ENSG00000100196	KDELR3	TRUE	TRUE
chr22	38481235	T	A	ENST00000216014	ENSG00000100196	KDELR3	TRUE	TRUE
chr22	38481235	T	G	ENST00000216014	ENSG00000100196	KDELR3	TRUE	TRUE
chr22	38481239	G	T	ENST00000216014	ENSG00000100196	KDELR3	TRUE	TRUE
chr22	38481243	C	A	ENST00000216014	ENSG00000100196	KDELR3	TRUE	TRUE
chr22	38481243	C	G	ENST00000216014	ENSG00000100196	KDELR3	TRUE	TRUE
chr22	38481260	C	T	ENST00000216014	ENSG00000100196	KDELR3	TRUE	TRUE
chr22	38481278	A	T	ENST00000216014	ENSG00000100196	KDELR3	TRUE	TRUE
chr22	38481284	G	T	ENST00000216014	ENSG00000100196	KDELR3	TRUE	TRUE
chr22	38481287	G	T	ENST00000216014	ENSG00000100196	KDELR3	TRUE	TRUE
chr22	38481293	G	T	ENST00000216014	ENSG00000100196	KDELR3	TRUE	TRUE
chr22	38481313	C	A	ENST00000216014	ENSG00000100196	KDELR3	TRUE	TRUE
chr22	38481313	C	G	ENST00000216014	ENSG00000100196	KDELR3	TRUE	TRUE
chr22	38481334	C	A	ENST00000216014	ENSG00000100196	KDELR3	TRUE	TRUE
chr22	38481334	C	G	ENST00000216014	ENSG00000100196	KDELR3	TRUE	TRUE
chr22	38481346	C	A	ENST00000216014	ENSG00000100196	KDELR3	TRUE	TRUE
chr22	38481346	C	G	ENST00000216014	ENSG00000100196	KDELR3	TRUE	TRUE
chr22	38481357	G	A	ENST00000216014	ENSG00000100196	KDELR3	TRUE	TRUE
chr22	38481358	G	A	ENST00000216014	ENSG00000100196	KDELR3	TRUE	TRUE
chr22	38481370	C	A	ENST00000216014	ENSG00000100196	KDELR3	TRUE	TRUE
chr22	38481370	C	G	ENST00000216014	ENSG00000100196	KDELR3	TRUE	TRUE
chr22	38481371	C	T	ENST00000216014	ENSG00000100196	KDELR3	TRUE	TRUE
chr22	38481377	G	T	ENST00000216014	ENSG00000100196	KDELR3	TRUE	TRUE
chr22	38481388	T	A	ENST00000216014	ENSG00000100196	KDELR3	TRUE	TRUE
chr22	38481388	T	G	ENST00000216014	ENSG00000100196	KDELR3	TRUE	TRUE
chr22	38481392	C	T	ENST00000216014	ENSG00000100196	KDELR3	TRUE	TRUE
chr22	38481410	G	T	ENST00000216014	ENSG00000100196	KDELR3	TRUE	TRUE
chr22	38481419	C	T	ENST00000216014	ENSG00000100196	KDELR3	FALSE	FALSE
chr22	38481433	C	A	ENST00000216014	ENSG00000100196	KDELR3	FALSE	FALSE
chr22	38481433	C	G	ENST00000216014	ENSG00000100196	KDELR3	FALSE	FALSE
chr22	38481436	T	A	ENST00000216014	ENSG00000100196	KDELR3	FALSE	FALSE
chr22	38481448	C	A	ENST00000216014	ENSG00000100196	KDELR3	FALSE	FALSE
chr22	38481448	C	G	ENST00000216014	ENSG00000100196	KDELR3	FALSE	FALSE
chr22	38481450	T	A	ENST00000216014	ENSG00000100196	KDELR3	FALSE	FALSE
chr22	38481454	T	A	ENST00000216014	ENSG00000100196	KDELR3	FALSE	FALSE
chr22	38481454	T	G	ENST00000216014	ENSG00000100196	KDELR3	FALSE	FALSE
chr22	38481461	A	T	ENST00000216014	ENSG00000100196	KDELR3	FALSE	FALSE
chr22	38481465	G	A	ENST00000216014	ENSG00000100196	KDELR3	TRUE	FALSE
chr22	38481465	G	C	ENST00000216014	ENSG00000100196	KDELR3	TRUE	FALSE
chr22	38481465	G	T	ENST00000216014	ENSG00000100196	KDELR3	TRUE	FALSE
chr22	38481466	T	A	ENST00000216014	ENSG00000100196	KDELR3	TRUE	FALSE
chr22	38481466	T	C	ENST00000216014	ENSG00000100196	KDELR3	TRUE	FALSE
chr22	38481466	T	G	ENST00000216014	ENSG00000100196	KDELR3	TRUE	FALSE
chr22	38482494	A	C	ENST00000216014	ENSG00000100196	KDELR3	TRUE	FALSE
chr22	38482494	A	G	ENST00000216014	ENSG00000100196	KDELR3	TRUE	FALSE
chr22	38482494	A	T	ENST00000216014	ENSG00000100196	KDELR3	TRUE	FALSE
chr22	38482495	G	A	ENST00000216014	ENSG00000100196	KDELR3	TRUE	FALSE
chr22	38482495	G	C	ENST00000216014	ENSG00000100196	KDELR3	TRUE	FALSE
chr22	38482495	G	T	ENST00000216014	ENSG00000100196	KDELR3	TRUE	FALSE
chr22	38482501	A	T	ENST00000216014	ENSG00000100196	KDELR3	FALSE	FALSE
chr22	38482504	G	T	ENST00000216014	ENSG00000100196	KDELR3	FALSE	FALSE
chr22	38482507	A	T	ENST00000216014	ENSG00000100196	KDELR3	FALSE	FALSE
chr22	38482510	A	T	ENST00000216014	ENSG00000100196	KDELR3	FALSE	FALSE
chr22	38482514	T	A	ENST00000216014	ENSG00000100196	KDELR3	FALSE	FALSE
chr22	38482514	T	G	ENST00000216014	ENSG00000100196	KDELR3	FALSE	FALSE
chr22	38485940	T	A	ENST00000403230	ENSG00000100201	DDX17	FALSE	FALSE
chr22	38485945	G	C	ENST00000403230	ENSG00000100201	DDX17	FALSE	FALSE
chr22	38485945	G	T	ENST00000403230	ENSG00000100201	DDX17	FALSE	FALSE
chr22	38485974	G	C	ENST00000403230	ENSG00000100201	DDX17	FALSE	FALSE
chr22	38485974	G	T	ENST00000403230	ENSG00000100201	DDX17	FALSE	FALSE
chr22	38485979	G	A	ENST00000403230	ENSG00000100201	DDX17	FALSE	FALSE
chr22	38485980	G	C	ENST00000403230	ENSG00000100201	DDX17	FALSE	FALSE
chr22	38485980	G	T	ENST00000403230	ENSG00000100201	DDX17	FALSE	FALSE
chr22	38485991	G	A	ENST00000403230	ENSG00000100201	DDX17	FALSE	FALSE
chr22	38485998	G	C	ENST00000403230	ENSG00000100201	DDX17	FALSE	FALSE
chr22	38485998	G	T	ENST00000403230	ENSG00000100201	DDX17	FALSE	FALSE
chr22	38486021	C	A	ENST00000403230	ENSG00000100201	DDX17	FALSE	FALSE
chr22	38486030	G	A	ENST00000403230	ENSG00000100201	DDX17	FALSE	FALSE
chr22	38486039	G	A	ENST00000403230	ENSG00000100201	DDX17	FALSE	FALSE
chr22	38486042	G	A	ENST00000403230	ENSG00000100201	DDX17	FALSE	FALSE
chr22	38486044	G	C	ENST00000403230	ENSG00000100201	DDX17	FALSE	FALSE
chr22	38486044	G	T	ENST00000403230	ENSG00000100201	DDX17	FALSE	FALSE
chr22	38486057	G	A	ENST00000403230	ENSG00000100201	DDX17	FALSE	FALSE
chr22	38486063	G	A	ENST00000403230	ENSG00000100201	DDX17	FALSE	FALSE
chr22	38486066	G	A	ENST00000403230	ENSG00000100201	DDX17	FALSE	FALSE
chr22	38486093	G	A	ENST00000403230	ENSG00000100201	DDX17	FALSE	FALSE
chr22	38486096	G	A	ENST00000403230	ENSG00000100201	DDX17	FALSE	FALSE
chr22	38486108	G	A	ENST00000403230	ENSG00000100201	DDX17	FALSE	FALSE
chr22	38486110	G	C	ENST00000403230	ENSG00000100201	DDX17	FALSE	FALSE
chr22	38486110	G	T	ENST00000403230	ENSG00000100201	DDX17	FALSE	FALSE
chr22	38486117	T	A	ENST00000403230	ENSG00000100201	DDX17	FALSE	FALSE
chr22	38486125	G	C	ENST00000403230	ENSG00000100201	DDX17	FALSE	FALSE
chr22	38486125	G	T	ENST00000403230	ENSG00000100201	DDX17	FALSE	FALSE
chr22	38486144	C	A	ENST00000403230	ENSG00000100201	DDX17	FALSE	FALSE
chr22	38486145	A	C	ENST00000403230	ENSG00000100201	DDX17	FALSE	FALSE
chr22	38486145	A	T	ENST00000403230	ENSG00000100201	DDX17	FALSE	FALSE
chr22	38486160	A	C	ENST00000403230	ENSG00000100201	DDX17	FALSE	FALSE
chr22	38486160	A	T	ENST00000403230	ENSG00000100201	DDX17	FALSE	FALSE
chr22	38486165	C	A	ENST00000403230	ENSG00000100201	DDX17	FALSE	FALSE
chr22	38486168	G	A	ENST00000403230	ENSG00000100201	DDX17	FALSE	FALSE
chr22	38486175	A	C	ENST00000403230	ENSG00000100201	DDX17	FALSE	FALSE
chr22	38486175	A	T	ENST00000403230	ENSG00000100201	DDX17	FALSE	FALSE
chr22	38486190	A	C	ENST00000403230	ENSG00000100201	DDX17	FALSE	FALSE
chr22	38486190	A	T	ENST00000403230	ENSG00000100201	DDX17	FALSE	FALSE
chr22	38486205	A	C	ENST00000403230	ENSG00000100201	DDX17	FALSE	FALSE
chr22	38486205	A	T	ENST00000403230	ENSG00000100201	DDX17	FALSE	FALSE
chr22	38486216	G	A	ENST00000403230	ENSG00000100201	DDX17	FALSE	FALSE
chr22	38486220	A	C	ENST00000403230	ENSG00000100201	DDX17	FALSE	FALSE
chr22	38486220	A	T	ENST00000403230	ENSG00000100201	DDX17	FALSE	FALSE
chr22	38486226	G	C	ENST00000403230	ENSG00000100201	DDX17	FALSE	FALSE
chr22	38486226	G	T	ENST00000403230	ENSG00000100201	DDX17	FALSE	FALSE
chr22	38486231	G	A	ENST00000403230	ENSG00000100201	DDX17	FALSE	FALSE
chr22	38486240	G	A	ENST00000403230	ENSG00000100201	DDX17	FALSE	FALSE
chr22	38486246	C	A	ENST00000403230	ENSG00000100201	DDX17	FALSE	FALSE
chr22	38486267	C	A	ENST00000403230	ENSG00000100201	DDX17	FALSE	FALSE
chr22	38486268	A	C	ENST00000403230	ENSG00000100201	DDX17	FALSE	FALSE
chr22	38486268	A	T	ENST00000403230	ENSG00000100201	DDX17	FALSE	FALSE
chr22	38486286	A	C	ENST00000403230	ENSG00000100201	DDX17	FALSE	FALSE
chr22	38486286	A	T	ENST00000403230	ENSG00000100201	DDX17	FALSE	FALSE
chr22	38486297	T	A	ENST00000403230	ENSG00000100201	DDX17	FALSE	FALSE
chr22	38486306	C	A	ENST00000403230	ENSG00000100201	DDX17	FALSE	FALSE
chr22	38486319	A	C	ENST00000403230	ENSG00000100201	DDX17	FALSE	FALSE
chr22	38486319	A	T	ENST00000403230	ENSG00000100201	DDX17	FALSE	FALSE
chr22	38486336	T	A	ENST00000403230	ENSG00000100201	DDX17	FALSE	FALSE
chr22	38486351	T	A	ENST00000403230	ENSG00000100201	DDX17	FALSE	FALSE
chr22	38486357	C	A	ENST00000403230	ENSG00000100201	DDX17	FALSE	FALSE
chr22	38486360	G	A	ENST00000403230	ENSG00000100201	DDX17	FALSE	FALSE
chr22	38486369	G	A	ENST00000403230	ENSG00000100201	DDX17	FALSE	FALSE
chr22	38486373	A	T	ENST00000403230	ENSG00000100201	DDX17	FALSE	FALSE
chr22	38486378	C	A	ENST00000403230	ENSG00000100201	DDX17	FALSE	FALSE
chr22	38486384	G	A	ENST00000403230	ENSG00000100201	DDX17	FALSE	FALSE
chr22	38486385	A	C	ENST00000403230	ENSG00000100201	DDX17	FALSE	FALSE
chr22	38486385	A	T	ENST00000403230	ENSG00000100201	DDX17	FALSE	FALSE
chr22	38486410	G	C	ENST00000403230	ENSG00000100201	DDX17	FALSE	FALSE
chr22	38486410	G	T	ENST00000403230	ENSG00000100201	DDX17	FALSE	FALSE
chr22	38486424	G	C	ENST00000403230	ENSG00000100201	DDX17	FALSE	FALSE
chr22	38486424	G	T	ENST00000403230	ENSG00000100201	DDX17	FALSE	FALSE
chr22	38486441	C	A	ENST00000403230	ENSG00000100201	DDX17	TRUE	FALSE
chr22	38486441	C	G	ENST00000403230	ENSG00000100201	DDX17	TRUE	FALSE
chr22	38486441	C	T	ENST00000403230	ENSG00000100201	DDX17	TRUE	TRUE
chr22	38486442	T	A	ENST00000403230	ENSG00000100201	DDX17	TRUE	FALSE
chr22	38486442	T	C	ENST00000403230	ENSG00000100201	DDX17	TRUE	FALSE
chr22	38486442	T	G	ENST00000403230	ENSG00000100201	DDX17	TRUE	FALSE
chr22	38487877	A	C	ENST00000403230	ENSG00000100201	DDX17	FALSE	FALSE
chr22	38487877	A	G	ENST00000403230	ENSG00000100201	DDX17	FALSE	FALSE
chr22	38487877	A	T	ENST00000403230	ENSG00000100201	DDX17	FALSE	FALSE
chr22	38487878	C	A	ENST00000403230	ENSG00000100201	DDX17	FALSE	FALSE
chr22	38487878	C	G	ENST00000403230	ENSG00000100201	DDX17	FALSE	FALSE
chr22	38487878	C	T	ENST00000403230	ENSG00000100201	DDX17	FALSE	FALSE
chr22	38487888	C	A	ENST00000403230	ENSG00000100201	DDX17	FALSE	FALSE
chr22	38487897	C	A	ENST00000403230	ENSG00000100201	DDX17	FALSE	FALSE
chr22	38487900	T	A	ENST00000403230	ENSG00000100201	DDX17	FALSE	FALSE
chr22	38487915	G	A	ENST00000403230	ENSG00000100201	DDX17	FALSE	FALSE
chr22	38487924	T	A	ENST00000403230	ENSG00000100201	DDX17	FALSE	FALSE
chr22	38487939	G	A	ENST00000403230	ENSG00000100201	DDX17	TRUE	TRUE
chr22	38487948	C	A	ENST00000403230	ENSG00000100201	DDX17	TRUE	TRUE
chr22	38487951	C	A	ENST00000403230	ENSG00000100201	DDX17	TRUE	TRUE
chr22	38487960	T	A	ENST00000403230	ENSG00000100201	DDX17	TRUE	TRUE
chr22	38487969	C	A	ENST00000403230	ENSG00000100201	DDX17	TRUE	TRUE
chr22	38487972	T	A	ENST00000403230	ENSG00000100201	DDX17	TRUE	TRUE
chr22	38487978	G	A	ENST00000403230	ENSG00000100201	DDX17	TRUE	TRUE
chr22	38487981	T	A	ENST00000403230	ENSG00000100201	DDX17
chr22	38488006	A	C	ENST00000403230	ENSG00000100201	DDX17	TRUE	TRUE
chr22	38488006	A	T	ENST00000403230	ENSG00000100201	DDX17	TRUE	TRUE
chr22	38488020	T	A	ENST00000403230	ENSG00000100201	DDX17	TRUE	TRUE
chr22	38488041	G	A	ENST00000403230	ENSG00000100201	DDX17	TRUE	TRUE
chr22	38488057	A	C	ENST00000403230	ENSG00000100201	DDX17	TRUE	TRUE
chr22	38488057	A	T	ENST00000403230	ENSG00000100201	DDX17	TRUE	TRUE
chr22	38488065	C	A	ENST00000403230	ENSG00000100201	DDX17	TRUE	TRUE
chr22	38488067	G	C	ENST00000403230	ENSG00000100201	DDX17	TRUE	TRUE
chr22	38488067	G	T	ENST00000403230	ENSG00000100201	DDX17	TRUE	TRUE
chr22	38488078	A	C	ENST00000403230	ENSG00000100201	DDX17	TRUE	TRUE
chr22	38488078	A	T	ENST00000403230	ENSG00000100201	DDX17	TRUE	TRUE
chr22	38488084	A	C	ENST00000403230	ENSG00000100201	DDX17	TRUE	TRUE
chr22	38488084	A	T	ENST00000403230	ENSG00000100201	DDX17	TRUE	TRUE
chr22	38488101	T	A	ENST00000403230	ENSG00000100201	DDX17	TRUE	TRUE
chr22	38488110	C	A	ENST00000403230	ENSG00000100201	DDX17	TRUE	TRUE
chr22	38488116	C	A	ENST00000403230	ENSG00000100201	DDX17	FALSE	FALSE
chr22	38488116	C	G	ENST00000403230	ENSG00000100201	DDX17	FALSE	FALSE
chr22	38488116	C	T	ENST00000403230	ENSG00000100201	DDX17	FALSE	FALSE
chr22	38488117	T	A	ENST00000403230	ENSG00000100201	DDX17	FALSE	FALSE
chr22	38488117	T	C	ENST00000403230	ENSG00000100201	DDX17	FALSE	FALSE
chr22	38488117	T	G	ENST00000403230	ENSG00000100201	DDX17	FALSE	FALSE
chr22	38492054	A	C	ENST00000403230	ENSG00000100201	DDX17	TRUE	FALSE
chr22	38492054	A	G	ENST00000403230	ENSG00000100201	DDX17	TRUE	FALSE
chr22	38492054	A	T	ENST00000403230	ENSG00000100201	DDX17	TRUE	FALSE
chr22	38492055	C	A	ENST00000403230	ENSG00000100201	DDX17	TRUE	FALSE
chr22	38492055	C	G	ENST00000403230	ENSG00000100201	DDX17	TRUE	FALSE
chr22	38492055	C	T	ENST00000403230	ENSG00000100201	DDX17	TRUE	FALSE
chr22	38492101	T	A	ENST00000403230	ENSG00000100201	DDX17	TRUE	TRUE
chr22	38492104	C	A	ENST00000403230	ENSG00000100201	DDX17	TRUE	TRUE
chr22	38492116	C	A	ENST00000403230	ENSG00000100201	DDX17	TRUE	FALSE
chr22	38492116	C	G	ENST00000403230	ENSG00000100201	DDX17	TRUE	FALSE
chr22	38492116	C	T	ENST00000403230	ENSG00000100201	DDX17	TRUE	FALSE
chr22	38492117	T	A	ENST00000403230	ENSG00000100201	DDX17	TRUE	FALSE
chr22	38492117	T	C	ENST00000403230	ENSG00000100201	DDX17	TRUE	FALSE
chr22	38492117	T	G	ENST00000403230	ENSG00000100201	DDX17	TRUE	FALSE
chr22	38493708	A	C	ENST00000403230	ENSG00000100201	DDX17	TRUE	FALSE
chr22	38493708	A	G	ENST00000403230	ENSG00000100201	DDX17	TRUE	FALSE
chr22	38493708	A	T	ENST00000403230	ENSG00000100201	DDX17	TRUE	FALSE
chr22	38493709	C	A	ENST00000403230	ENSG00000100201	DDX17	TRUE	FALSE
chr22	38493709	C	G	ENST00000403230	ENSG00000100201	DDX17	TRUE	FALSE
chr22	38493709	C	T	ENST00000403230	ENSG00000100201	DDX17	TRUE	FALSE
chr22	38493710	C	A	ENST00000403230	ENSG00000100201	DDX17	TRUE	TRUE
chr22	38493720	C	T	ENST00000403230	ENSG00000100201	DDX17	TRUE	TRUE
chr22	38493721	C	T	ENST00000403230	ENSG00000100201	DDX17	TRUE	TRUE
chr22	38493728	T	A	ENST00000403230	ENSG00000100201	DDX17	TRUE	TRUE
chr22	38493731	C	A	ENST00000403230	ENSG00000100201	DDX17	TRUE	TRUE
chr22	38493737	G	A	ENST00000403230	ENSG00000100201	DDX17	TRUE	TRUE
chr22	38493743	T	A	ENST00000403230	ENSG00000100201	DDX17	TRUE	TRUE
chr22	38493749	C	A	ENST00000403230	ENSG00000100201	DDX17	TRUE	TRUE
chr22	38493756	A	T	ENST00000403230	ENSG00000100201	DDX17	TRUE	TRUE
chr22	38493768	C	T	ENST00000403230	ENSG00000100201	DDX17	TRUE	TRUE
chr22	38493769	C	T	ENST00000403230	ENSG00000100201	DDX17	TRUE	TRUE
chr22	38493772	C	A	ENST00000403230	ENSG00000100201	DDX17	TRUE	FALSE
chr22	38493772	C	G	ENST00000403230	ENSG00000100201	DDX17	TRUE	FALSE
chr22	38493772	C	T	ENST00000403230	ENSG00000100201	DDX17	TRUE	FALSE
chr22	38493773	T	A	ENST00000403230	ENSG00000100201	DDX17	TRUE	FALSE
chr22	38493773	T	C	ENST00000403230	ENSG00000100201	DDX17	TRUE	FALSE
chr22	38493773	T	G	ENST00000403230	ENSG00000100201	DDX17	TRUE	FALSE
chr22	38494019	A	C	ENST00000403230	ENSG00000100201	DDX17	TRUE	FALSE
chr22	38494019	A	G	ENST00000403230	ENSG00000100201	DDX17	FALSE	FALSE
chr22	38494019	A	T	ENST00000403230	ENSG00000100201	DDX17	TRUE	FALSE
chr22	38494020	C	A	ENST00000403230	ENSG00000100201	DDX17	TRUE	FALSE
chr22	38494020	C	G	ENST00000403230	ENSG00000100201	DDX17	TRUE	FALSE
chr22	38494020	C	T	ENST00000403230	ENSG00000100201	DDX17	TRUE	FALSE
chr22	38494028	T	A	ENST00000403230	ENSG00000100201	DDX17	TRUE	TRUE
chr22	38494040	G	A	ENST00000403230	ENSG00000100201	DDX17	TRUE	TRUE
chr22	38494053	A	T	ENST00000403230	ENSG00000100201	DDX17	TRUE	TRUE
chr22	38494061	T	A	ENST00000403230	ENSG00000100201	DDX17	TRUE	TRUE
chr22	38494064	T	A	ENST00000403230	ENSG00000100201	DDX17	TRUE	TRUE
chr22	38494070	C	A	ENST00000403230	ENSG00000100201	DDX17	TRUE	TRUE
chr22	38494088	T	A	ENST00000403230	ENSG00000100201	DDX17	TRUE	TRUE
chr22	38494094	C	A	ENST00000403230	ENSG00000100201	DDX17	TRUE	TRUE
chr22	38494097	T	A	ENST00000403230	ENSG00000100201	DDX17	TRUE	TRUE
chr22	38494100	C	A	ENST00000403230	ENSG00000100201	DDX17	TRUE	TRUE
chr22	38494112	C	A	ENST00000403230	ENSG00000100201	DDX17	TRUE	TRUE
chr22	38494115	C	A	ENST00000403230	ENSG00000100201	DDX17	TRUE	TRUE
chr22	38494124	G	A	ENST00000403230	ENSG00000100201	DDX17	TRUE	TRUE
chr22	38494129	A	T	ENST00000403230	ENSG00000100201	DDX17	TRUE	TRUE
chr22	38494132	C	A	ENST00000403230	ENSG00000100201	DDX17	TRUE	FALSE
chr22	38494132	C	G	ENST00000403230	ENSG00000100201	DDX17	TRUE	FALSE
chr22	38494132	C	T	ENST00000403230	ENSG00000100201	DDX17	TRUE	TRUE
chr22	38494133	T	A	ENST00000403230	ENSG00000100201	DDX17	TRUE	FALSE
chr22	38494133	T	C	ENST00000403230	ENSG00000100201	DDX17	TRUE	FALSE
chr22	38494133	T	G	ENST00000403230	ENSG00000100201	DDX17	TRUE	FALSE
chr22	38494628	A	C	ENST00000403230	ENSG00000100201	DDX17	TRUE	FALSE
chr22	38494628	A	G	ENST00000403230	ENSG00000100201	DDX17	TRUE	FALSE
chr22	38494628	A	T	ENST00000403230	ENSG00000100201	DDX17	TRUE	FALSE
chr22	38494629	C	A	ENST00000403230	ENSG00000100201	DDX17	TRUE	FALSE
chr22	38494629	C	G	ENST00000403230	ENSG00000100201	DDX17	TRUE	FALSE
chr22	38494629	C	T	ENST00000403230	ENSG00000100201	DDX17	TRUE	FALSE
chr22	38494631	T	A	ENST00000403230	ENSG00000100201	DDX17	TRUE	TRUE
chr22	38494640	T	A	ENST00000403230	ENSG00000100201	DDX17	TRUE	TRUE
chr22	38494643	C	A	ENST00000403230	ENSG00000100201	DDX17	TRUE	TRUE
chr22	38494649	C	A	ENST00000403230	ENSG00000100201	DDX17	TRUE	TRUE
chr22	38494653	G	T	ENST00000403230	ENSG00000100201	DDX17	TRUE	TRUE
chr22	38494670	G	A	ENST00000403230	ENSG00000100201	DDX17	TRUE	TRUE
chr22	38494693	A	T	ENST00000403230	ENSG00000100201	DDX17	TRUE	TRUE
chr22	38494697	C	A	ENST00000403230	ENSG00000100201	DDX17	TRUE	TRUE
chr22	38494718	G	A	ENST00000403230	ENSG00000100201	DDX17	TRUE	TRUE
chr22	38494722	G	C	ENST00000403230	ENSG00000100201	DDX17	TRUE	TRUE
chr22	38494722	G	T	ENST00000403230	ENSG00000100201	DDX17	TRUE	TRUE
chr22	38494742	C	A	ENST00000403230	ENSG00000100201	DDX17	TRUE	TRUE
chr22	38494751	G	A	ENST00000403230	ENSG00000100201	DDX17	TRUE	TRUE
chr22	38494754	T	A	ENST00000403230	ENSG00000100201	DDX17	TRUE	TRUE
chr22	38494760	C	A	ENST00000403230	ENSG00000100201	DDX17	TRUE	TRUE
chr22	38494763	T	A	ENST00000403230	ENSG00000100201	DDX17	TRUE	TRUE
chr22	38494767	C	T	ENST00000403230	ENSG00000100201	DDX17	TRUE	TRUE
chr22	38494768	C	T	ENST00000403230	ENSG00000100201	DDX17	TRUE	TRUE
chr22	38494779	C	T	ENST00000403230	ENSG00000100201	DDX17	TRUE	TRUE
chr22	38494780	C	T	ENST00000403230	ENSG00000100201	DDX17	TRUE	TRUE
chr22	38494793	G	A	ENST00000403230	ENSG00000100201	DDX17	TRUE	TRUE
chr22	38494803	C	A	ENST00000403230	ENSG00000100201	DDX17	TRUE	FALSE
chr22	38494803	C	G	ENST00000403230	ENSG00000100201	DDX17	TRUE	FALSE
chr22	38494803	C	T	ENST00000403230	ENSG00000100201	DDX17	TRUE	FALSE
chr22	38494804	T	A	ENST00000403230	ENSG00000100201	DDX17	TRUE	FALSE
chr22	38494804	T	C	ENST00000403230	ENSG00000100201	DDX17	TRUE	FALSE
chr22	38494804	T	G	ENST00000403230	ENSG00000100201	DDX17	TRUE	FALSE
chr22	38494884	A	C	ENST00000403230	ENSG00000100201	DDX17	TRUE	FALSE
chr22	38494884	A	G	ENST00000403230	ENSG00000100201	DDX17	TRUE	FALSE
chr22	38494884	A	T	ENST00000403230	ENSG00000100201	DDX17	TRUE	FALSE
chr22	38494885	C	A	ENST00000403230	ENSG00000100201	DDX17	TRUE	FALSE
chr22	38494885	C	G	ENST00000403230	ENSG00000100201	DDX17	TRUE	FALSE
chr22	38494885	C	T	ENST00000403230	ENSG00000100201	DDX17	TRUE	FALSE
chr22	38494894	G	A	ENST00000403230	ENSG00000100201	DDX17	TRUE	TRUE
chr22	38494906	T	A	ENST00000403230	ENSG00000100201	DDX17	TRUE	TRUE
chr22	38494915	G	A	ENST00000403230	ENSG00000100201	DDX17	TRUE	TRUE
chr22	38494921	C	A	ENST00000403230	ENSG00000100201	DDX17	TRUE	TRUE
chr22	38494942	T	A	ENST00000403230	ENSG00000100201	DDX17	TRUE	TRUE
chr22	38494951	C	A	ENST00000403230	ENSG00000100201	DDX17	TRUE	TRUE
chr22	38494956	A	T	ENST00000403230	ENSG00000100201	DDX17	TRUE	TRUE
chr22	38494964	G	C	ENST00000403230	ENSG00000100201	DDX17	TRUE	TRUE
chr22	38494964	G	T	ENST00000403230	ENSG00000100201	DDX17	TRUE	TRUE
chr22	38494970	A	T	ENST00000403230	ENSG00000100201	DDX17	TRUE	TRUE
chr22	38494975	G	A	ENST00000403230	ENSG00000100201	DDX17	TRUE	TRUE
chr22	38494990	T	A	ENST00000403230	ENSG00000100201	DDX17	TRUE	TRUE
chr22	38494993	C	A	ENST00000403230	ENSG00000100201	DDX17	TRUE	TRUE
chr22	38494995	G	C	ENST00000403230	ENSG00000100201	DDX17	TRUE	TRUE
chr22	38494995	G	T	ENST00000403230	ENSG00000100201	DDX17	TRUE	TRUE
chr22	38494999	C	A	ENST00000403230	ENSG00000100201	DDX17	TRUE	TRUE
chr22	38495020	C	A	ENST00000403230	ENSG00000100201	DDX17	TRUE	TRUE
chr22	38495033	G	T	ENST00000403230	ENSG00000100201	DDX17	TRUE	TRUE
chr22	38495041	C	A	ENST00000403230	ENSG00000100201	DDX17	TRUE	TRUE
chr22	38495047	C	A	ENST00000403230	ENSG00000100201	DDX17	TRUE	FALSE
chr22	38495047	C	G	ENST00000403230	ENSG00000100201	DDX17	TRUE	FALSE
chr22	38495047	C	T	ENST00000403230	ENSG00000100201	DDX17	TRUE	FALSE
chr22	38495048	T	A	ENST00000403230	ENSG00000100201	DDX17	TRUE	FALSE
chr22	38495048	T	C	ENST00000403230	ENSG00000100201	DDX17	TRUE	FALSE
chr22	38495048	T	G	ENST00000403230	ENSG00000100201	DDX17	TRUE	FALSE
chr22	38495794	A	C	ENST00000403230	ENSG00000100201	DDX17	TRUE	FALSE
chr22	38495794	A	G	ENST00000403230	ENSG00000100201	DDX17	TRUE	FALSE
chr22	38495794	A	T	ENST00000403230	ENSG00000100201	DDX17	TRUE	FALSE
chr22	38495795	C	A	ENST00000403230	ENSG00000100201	DDX17	TRUE	FALSE
chr22	38495795	C	G	ENST00000403230	ENSG00000100201	DDX17	TRUE	FALSE
chr22	38495795	C	T	ENST00000403230	ENSG00000100201	DDX17	TRUE	FALSE
chr22	38495799	T	A	ENST00000403230	ENSG00000100201	DDX17	TRUE	TRUE
chr22	38495802	C	A	ENST00000403230	ENSG00000100201	DDX17	TRUE	TRUE
chr22	38495804	A	T	ENST00000403230	ENSG00000100201	DDX17	TRUE	TRUE
chr22	38495811	G	A	ENST00000403230	ENSG00000100201	DDX17	TRUE	TRUE
chr22	38495817	G	A	ENST00000403230	ENSG00000100201	DDX17	TRUE	TRUE
chr22	38495826	T	A	ENST00000403230	ENSG00000100201	DDX17	TRUE	TRUE
chr22	38495838	C	A	ENST00000403230	ENSG00000100201	DDX17	TRUE	TRUE
chr22	38495839	A	C	ENST00000403230	ENSG00000100201	DDX17	TRUE	TRUE
chr22	38495839	A	T	ENST00000403230	ENSG00000100201	DDX17	TRUE	TRUE
chr22	38495845	A	T	ENST00000403230	ENSG00000100201	DDX17	TRUE	TRUE
chr22	38495856	T	A	ENST00000403230	ENSG00000100201	DDX17	TRUE	TRUE
chr22	38495858	A	T	ENST00000403230	ENSG00000100201	DDX17	TRUE	TRUE
chr22	38495862	T	A	ENST00000403230	ENSG00000100201	DDX17	TRUE	TRUE
chr22	38495866	A	T	ENST00000403230	ENSG00000100201	DDX17	TRUE	TRUE
chr22	38495871	T	A	ENST00000403230	ENSG00000100201	DDX17	TRUE	TRUE
chr22	38495875	A	C	ENST00000403230	ENSG00000100201	DDX17	TRUE	TRUE
chr22	38495875	A	T	ENST00000403230	ENSG00000100201	DDX17	TRUE	TRUE
chr22	38495892	G	A	ENST00000403230	ENSG00000100201	DDX17	TRUE	TRUE
chr22	38495895	G	A	ENST00000403230	ENSG00000100201	DDX17	TRUE	TRUE
chr22	38495901	G	A	ENST00000403230	ENSG00000100201	DDX17
chr22	38495904	G	A	ENST00000403230	ENSG00000100201	DDX17
chr22	38495913	C	A	ENST00000403230	ENSG00000100201	DDX17
chr22	38495916	T	A	ENST00000403230	ENSG00000100201	DDX17
chr22	38495935	A	T	ENST00000403230	ENSG00000100201	DDX17
chr22	38495938	C	A	ENST00000403230	ENSG00000100201	DDX17	TRUE	TRUE
chr22	38495938	C	G	ENST00000403230	ENSG00000100201	DDX17	TRUE	FALSE
chr22	38495938	C	T	ENST00000403230	ENSG00000100201	DDX17	TRUE	TRUE
chr22	38495939	T	A	ENST00000403230	ENSG00000100201	DDX17	TRUE	TRUE
chr22	38495939	T	C	ENST00000403230	ENSG00000100201	DDX17	TRUE	FALSE
chr22	38495939	T	G	ENST00000403230	ENSG00000100201	DDX17	TRUE	FALSE
chr22	38498083	A	C	ENST00000403230	ENSG00000100201	DDX17	TRUE	FALSE
chr22	38498083	A	G	ENST00000403230	ENSG00000100201	DDX17	TRUE	FALSE
chr22	38498083	A	T	ENST00000403230	ENSG00000100201	DDX17	TRUE	FALSE
chr22	38498084	C	A	ENST00000403230	ENSG00000100201	DDX17	TRUE	FALSE
chr22	38498084	C	G	ENST00000403230	ENSG00000100201	DDX17	TRUE	FALSE
chr22	38498084	C	T	ENST00000403230	ENSG00000100201	DDX17	TRUE	FALSE
chr22	38498099	C	A	ENST00000403230	ENSG00000100201	DDX17	TRUE	TRUE
chr22	38498105	C	A	ENST00000403230	ENSG00000100201	DDX17	TRUE	TRUE
chr22	38498107	A	T	ENST00000403230	ENSG00000100201	DDX17	TRUE	TRUE
chr22	38498109	G	C	ENST00000403230	ENSG00000100201	DDX17	TRUE	TRUE
chr22	38498109	G	T	ENST00000403230	ENSG00000100201	DDX17	TRUE	TRUE
chr22	38498117	G	A	ENST00000403230	ENSG00000100201	DDX17	TRUE	TRUE
chr22	38498148	A	C	ENST00000403230	ENSG00000100201	DDX17	TRUE	TRUE
chr22	38498148	A	T	ENST00000403230	ENSG00000100201	DDX17	TRUE	TRUE
chr22	38498151	C	A	ENST00000403230	ENSG00000100201	DDX17	TRUE	TRUE
chr22	38498151	C	G	ENST00000403230	ENSG00000100201	DDX17	TRUE	TRUE
chr22	38498151	C	T	ENST00000403230	ENSG00000100201	DDX17	TRUE	TRUE
chr22	38498152	T	A	ENST00000403230	ENSG00000100201	DDX17	TRUE	TRUE
chr22	38498152	T	C	ENST00000403230	ENSG00000100201	DDX17	TRUE	TRUE
chr22	38498152	T	G	ENST00000403230	ENSG00000100201	DDX17	TRUE	TRUE
chr22	38498438	A	C	ENST00000403230	ENSG00000100201	DDX17	TRUE	TRUE
chr22	38498438	A	G	ENST00000403230	ENSG00000100201	DDX17	TRUE	TRUE
chr22	38498438	A	T	ENST00000403230	ENSG00000100201	DDX17	TRUE	TRUE
chr22	38498439	C	A	ENST00000403230	ENSG00000100201	DDX17	TRUE	TRUE
chr22	38498439	C	G	ENST00000403230	ENSG00000100201	DDX17	TRUE	TRUE
chr22	38498439	C	T	ENST00000403230	ENSG00000100201	DDX17	TRUE	TRUE
chr22	38498444	A	T	ENST00000403230	ENSG00000100201	DDX17	TRUE	TRUE
chr22	38498451	T	A	ENST00000403230	ENSG00000100201	DDX17	TRUE	TRUE
chr22	38498466	G	A	ENST00000403230	ENSG00000100201	DDX17	TRUE	TRUE
chr22	38498501	A	T	ENST00000403230	ENSG00000100201	DDX17	TRUE	TRUE
chr22	38498511	C	A	ENST00000403230	ENSG00000100201	DDX17	TRUE	TRUE
chr22	38498514	G	A	ENST00000403230	ENSG00000100201	DDX17	TRUE	TRUE
chr22	38498515	G	T	ENST00000403230	ENSG00000100201	DDX17	TRUE	TRUE
chr22	38498520	G	A	ENST00000403230	ENSG00000100201	DDX17	TRUE	TRUE
chr22	38498535	C	A	ENST00000403230	ENSG00000100201	DDX17	TRUE	TRUE
chr22	38498547	G	A	ENST00000403230	ENSG00000100201	DDX17	TRUE	TRUE
chr22	38498555	A	T	ENST00000403230	ENSG00000100201	DDX17	TRUE	TRUE
chr22	38498569	A	C	ENST00000403230	ENSG00000100201	DDX17	TRUE	TRUE
chr22	38498569	A	T	ENST00000403230	ENSG00000100201	DDX17	TRUE	TRUE
chr22	38498574	C	A	ENST00000403230	ENSG00000100201	DDX17	TRUE	FALSE
chr22	38498574	C	G	ENST00000403230	ENSG00000100201	DDX17	TRUE	FALSE
chr22	38498574	C	T	ENST00000403230	ENSG00000100201	DDX17	TRUE	FALSE
chr22	38498575	T	A	ENST00000403230	ENSG00000100201	DDX17	TRUE	FALSE
chr22	38498575	T	C	ENST00000403230	ENSG00000100201	DDX17	TRUE	FALSE
chr22	38498575	T	G	ENST00000403230	ENSG00000100201	DDX17	TRUE	FALSE
chr22	38499398	A	C	ENST00000403230	ENSG00000100201	DDX17	TRUE	TRUE
chr22	38499398	A	G	ENST00000403230	ENSG00000100201	DDX17	TRUE	FALSE
chr22	38499398	A	T	ENST00000403230	ENSG00000100201	DDX17	TRUE	TRUE
chr22	38499399	C	A	ENST00000403230	ENSG00000100201	DDX17	TRUE	TRUE
chr22	38499399	C	G	ENST00000403230	ENSG00000100201	DDX17	TRUE	TRUE
chr22	38499399	C	T	ENST00000403230	ENSG00000100201	DDX17	TRUE	FALSE
chr22	38499400	G	A	ENST00000403230	ENSG00000100201	DDX17	TRUE	TRUE
chr22	38499436	T	A	ENST00000403230	ENSG00000100201	DDX17	TRUE	TRUE
chr22	38499440	A	T	ENST00000403230	ENSG00000100201	DDX17	TRUE	TRUE
chr22	38499451	C	A	ENST00000403230	ENSG00000100201	DDX17	TRUE	TRUE
chr22	38499469	C	A	ENST00000403230	ENSG00000100201	DDX17	TRUE	TRUE
chr22	38499472	T	A	ENST00000403230	ENSG00000100201	DDX17	TRUE	TRUE
chr22	38499475	T	A	ENST00000403230	ENSG00000100201	DDX17	TRUE	TRUE
chr22	38499478	G	A	ENST00000403230	ENSG00000100201	DDX17	TRUE	TRUE
chr22	38499487	C	A	ENST00000403230	ENSG00000100201	DDX17	TRUE	TRUE
chr22	38499496	C	A	ENST00000403230	ENSG00000100201	DDX17	TRUE	TRUE
chr22	38499497	A	C	ENST00000403230	ENSG00000100201	DDX17	TRUE	TRUE
chr22	38499497	A	T	ENST00000403230	ENSG00000100201	DDX17	TRUE	TRUE
chr22	38499500	C	A	ENST00000403230	ENSG00000100201	DDX17	TRUE	TRUE
chr22	38499500	C	G	ENST00000403230	ENSG00000100201	DDX17	TRUE	FALSE
chr22	38499500	C	T	ENST00000403230	ENSG00000100201	DDX17	TRUE	FALSE
chr22	38499501	T	A	ENST00000403230	ENSG00000100201	DDX17	TRUE	TRUE
chr22	38499501	T	C	ENST00000403230	ENSG00000100201	DDX17	TRUE	FALSE
chr22	38499501	T	G	ENST00000403230	ENSG00000100201	DDX17	TRUE	FALSE
chr22	38501128	A	C	ENST00000403230	ENSG00000100201	DDX17	TRUE	FALSE
chr22	38501128	A	G	ENST00000403230	ENSG00000100201	DDX17	TRUE	FALSE
chr22	38501128	A	T	ENST00000403230	ENSG00000100201	DDX17	TRUE	FALSE
chr22	38501129	C	A	ENST00000403230	ENSG00000100201	DDX17	TRUE	FALSE
chr22	38501129	C	G	ENST00000403230	ENSG00000100201	DDX17	TRUE	FALSE
chr22	38501129	C	T	ENST00000403230	ENSG00000100201	DDX17	TRUE	FALSE
chr22	38501150	C	A	ENST00000403230	ENSG00000100201	DDX17	TRUE	TRUE
chr22	38501159	C	A	ENST00000403230	ENSG00000100201	DDX17	TRUE	TRUE
chr22	38501163	A	C	ENST00000403230	ENSG00000100201	DDX17	TRUE	TRUE
chr22	38501163	A	T	ENST00000403230	ENSG00000100201	DDX17	TRUE	TRUE
chr22	38501174	T	A	ENST00000403230	ENSG00000100201	DDX17	TRUE	TRUE
chr22	38501177	C	A	ENST00000403230	ENSG00000100201	DDX17	TRUE	TRUE
chr22	38501183	T	A	ENST00000403230	ENSG00000100201	DDX17	TRUE	TRUE
chr22	38501192	C	A	ENST00000403230	ENSG00000100201	DDX17	TRUE	TRUE
chr22	38501197	A	T	ENST00000403230	ENSG00000100201	DDX17	TRUE	TRUE
chr22	38501202	C	T	ENST00000403230	ENSG00000100201	DDX17	TRUE	TRUE
chr22	38501203	C	T	ENST00000403230	ENSG00000100201	DDX17	TRUE	TRUE
chr22	38501207	T	A	ENST00000403230	ENSG00000100201	DDX17	TRUE	TRUE
chr22	38501210	T	A	ENST00000403230	ENSG00000100201	DDX17
chr22	38501213	T	A	ENST00000403230	ENSG00000100201	DDX17	TRUE	TRUE
chr22	38501218	A	T	ENST00000403230	ENSG00000100201	DDX17	TRUE	TRUE
chr22	38501225	C	A	ENST00000403230	ENSG00000100201	DDX17	TRUE	TRUE
chr22	38501243	T	A	ENST00000403230	ENSG00000100201	DDX17	TRUE	TRUE
chr22	38501246	T	A	ENST00000403230	ENSG00000100201	DDX17	TRUE	TRUE
chr22	38501270	T	A	ENST00000403230	ENSG00000100201	DDX17	TRUE	TRUE
chr22	38501276	C	A	ENST00000403230	ENSG00000100201	DDX17	TRUE	TRUE
chr22	38501281	C	A	ENST00000403230	ENSG00000100201	DDX17	TRUE	FALSE
chr22	38501281	C	G	ENST00000403230	ENSG00000100201	DDX17	TRUE	FALSE
chr22	38501281	C	T	ENST00000403230	ENSG00000100201	DDX17	TRUE	FALSE
chr22	38501282	T	A	ENST00000403230	ENSG00000100201	DDX17	TRUE	FALSE
chr22	38501282	T	C	ENST00000403230	ENSG00000100201	DDX17	TRUE	FALSE
chr22	38501282	T	G	ENST00000403230	ENSG00000100201	DDX17	TRUE	FALSE
chr22	38505949	A	C	ENST00000403230	ENSG00000100201	DDX17	TRUE	FALSE
chr22	38505949	A	G	ENST00000403230	ENSG00000100201	DDX17	TRUE	FALSE
chr22	38505949	A	T	ENST00000403230	ENSG00000100201	DDX17	TRUE	FALSE
chr22	38505950	C	A	ENST00000403230	ENSG00000100201	DDX17	TRUE	FALSE
chr22	38505950	C	G	ENST00000403230	ENSG00000100201	DDX17	TRUE	FALSE
chr22	38505950	C	T	ENST00000403230	ENSG00000100201	DDX17	TRUE	FALSE
chr22	38505952	C	A	ENST00000403230	ENSG00000100201	DDX17
chr22	38505955	C	A	ENST00000403230	ENSG00000100201	DDX17
chr22	38505991	C	A	ENST00000403230	ENSG00000100201	DDX17
chr22	38505994	C	A	ENST00000403230	ENSG00000100201	DDX17
chr22	38506013	A	C	ENST00000403230	ENSG00000100201	DDX17	TRUE	TRUE
chr22	38506013	A	T	ENST00000403230	ENSG00000100201	DDX17	TRUE	TRUE
chr22	38506060	G	A	ENST00000403230	ENSG00000100201	DDX17	TRUE	TRUE
chr22	38506066	C	A	ENST00000403230	ENSG00000100201	DDX17	TRUE	TRUE
chr22	38506072	T	A	ENST00000403230	ENSG00000100201	DDX17	TRUE	TRUE
chr22	38506083	G	T	ENST00000403230	ENSG00000100201	DDX17	TRUE	TRUE
chr22	38506099	C	A	ENST00000403230	ENSG00000100201	DDX17	TRUE	TRUE
chr22	38506132	C	A	ENST00000403230	ENSG00000100201	DDX17	TRUE	TRUE
chr22	38506135	G	A	ENST00000403230	ENSG00000100201	DDX17	TRUE	TRUE
chr22	38506138	C	A	ENST00000403230	ENSG00000100201	DDX17	TRUE	TRUE
chr22	38506140	G	T	ENST00000403230	ENSG00000100201	DDX17	TRUE	TRUE
chr22	38506153	C	A	ENST00000403230	ENSG00000100201	DDX17	TRUE	TRUE
chr22	38506180	C	A	ENST00000403230	ENSG00000100201	DDX17	TRUE	FALSE
chr22	38506183	T	A	ENST00000403230	ENSG00000100201	DDX17	TRUE	FALSE
chr22	38506200	A	T	ENST00000403230	ENSG00000100201	DDX17	FALSE	FALSE
chr22	38506205	A	T	ENST00000403230	ENSG00000100201	DDX17	FALSE	FALSE
chr22	38520025	C	A	ENST00000216024	ENSG00000100206	DMC1	FALSE	FALSE
chr22	38520028	T	A	ENST00000216024	ENSG00000100206	DMC1	FALSE	FALSE
chr22	38520043	C	A	ENST00000216024	ENSG00000100206	DMC1	FALSE	FALSE
chr22	38520046	C	A	ENST00000216024	ENSG00000100206	DMC1	FALSE	FALSE
chr22	38520070	C	A	ENST00000216024	ENSG00000100206	DMC1	FALSE	FALSE
chr22	38520076	C	A	ENST00000216024	ENSG00000100206	DMC1	FALSE	FALSE
chr22	38520085	C	A	ENST00000216024	ENSG00000100206	DMC1	FALSE	FALSE
chr22	38520090	C	A	ENST00000216024	ENSG00000100206	DMC1	FALSE	FALSE
chr22	38520090	C	G	ENST00000216024	ENSG00000100206	DMC1	FALSE	FALSE
chr22	38520090	C	T	ENST00000216024	ENSG00000100206	DMC1	FALSE	FALSE
chr22	38520091	T	A	ENST00000216024	ENSG00000100206	DMC1	FALSE	FALSE
chr22	38520091	T	C	ENST00000216024	ENSG00000100206	DMC1	FALSE	FALSE
chr22	38520091	T	G	ENST00000216024	ENSG00000100206	DMC1	FALSE	FALSE
chr22	38521606	A	C	ENST00000216024	ENSG00000100206	DMC1	TRUE	FALSE
chr22	38521606	A	G	ENST00000216024	ENSG00000100206	DMC1	TRUE	FALSE
chr22	38521606	A	T	ENST00000216024	ENSG00000100206	DMC1	TRUE	FALSE
chr22	38521607	C	A	ENST00000216024	ENSG00000100206	DMC1	TRUE	FALSE
chr22	38521607	C	G	ENST00000216024	ENSG00000100206	DMC1	TRUE	FALSE
chr22	38521607	C	T	ENST00000216024	ENSG00000100206	DMC1	TRUE	FALSE
chr22	38521613	A	C	ENST00000216024	ENSG00000100206	DMC1
chr22	38521613	A	T	ENST00000216024	ENSG00000100206	DMC1
chr22	38521621	T	A	ENST00000216024	ENSG00000100206	DMC1
chr22	38521630	T	A	ENST00000216024	ENSG00000100206	DMC1
chr22	38521636	C	A	ENST00000216024	ENSG00000100206	DMC1
chr22	38521639	C	A	ENST00000216024	ENSG00000100206	DMC1
chr22	38521642	T	A	ENST00000216024	ENSG00000100206	DMC1
chr22	38521645	C	A	ENST00000216024	ENSG00000100206	DMC1
chr22	38521648	T	A	ENST00000216024	ENSG00000100206	DMC1
chr22	38521651	G	A	ENST00000216024	ENSG00000100206	DMC1
chr22	38521653	A	T	ENST00000216024	ENSG00000100206	DMC1
chr22	38521663	T	A	ENST00000216024	ENSG00000100206	DMC1
chr22	38521671	G	C	ENST00000216024	ENSG00000100206	DMC1
chr22	38521671	G	T	ENST00000216024	ENSG00000100206	DMC1
chr22	38521693	C	A	ENST00000216024	ENSG00000100206	DMC1
chr22	38521705	T	A	ENST00000216024	ENSG00000100206	DMC1	TRUE	TRUE
chr22	38521708	T	A	ENST00000216024	ENSG00000100206	DMC1	TRUE	TRUE
chr22	38521720	G	A	ENST00000216024	ENSG00000100206	DMC1	TRUE	TRUE
chr22	38521725	C	A	ENST00000216024	ENSG00000100206	DMC1	TRUE	FALSE
chr22	38521725	C	G	ENST00000216024	ENSG00000100206	DMC1	TRUE	FALSE
chr22	38521725	C	T	ENST00000216024	ENSG00000100206	DMC1	TRUE	FALSE
chr22	38521726	T	A	ENST00000216024	ENSG00000100206	DMC1	TRUE	FALSE
chr22	38521726	T	C	ENST00000216024	ENSG00000100206	DMC1	TRUE	FALSE
chr22	38521726	T	G	ENST00000216024	ENSG00000100206	DMC1	TRUE	FALSE
chr22	38537590	A	C	ENST00000216024	ENSG00000100206	DMC1	TRUE	FALSE
chr22	38537590	A	G	ENST00000216024	ENSG00000100206	DMC1	TRUE	FALSE
chr22	38537590	A	T	ENST00000216024	ENSG00000100206	DMC1	TRUE	FALSE
chr22	38537591	C	A	ENST00000216024	ENSG00000100206	DMC1	TRUE	FALSE
chr22	38537591	C	G	ENST00000216024	ENSG00000100206	DMC1	TRUE	FALSE
chr22	38537591	C	T	ENST00000216024	ENSG00000100206	DMC1	TRUE	FALSE
chr22	38537605	C	A	ENST00000216024	ENSG00000100206	DMC1	TRUE	TRUE
chr22	38537623	G	A	ENST00000216024	ENSG00000100206	DMC1	TRUE	TRUE
chr22	38537648	A	C	ENST00000216024	ENSG00000100206	DMC1	TRUE	TRUE
chr22	38537648	A	T	ENST00000216024	ENSG00000100206	DMC1	TRUE	TRUE
chr22	38537653	C	A	ENST00000216024	ENSG00000100206	DMC1	TRUE	FALSE
chr22	38537653	C	G	ENST00000216024	ENSG00000100206	DMC1	TRUE	FALSE
chr22	38537653	C	T	ENST00000216024	ENSG00000100206	DMC1	TRUE	FALSE
chr22	38537654	T	A	ENST00000216024	ENSG00000100206	DMC1	TRUE	FALSE
chr22	38537654	T	C	ENST00000216024	ENSG00000100206	DMC1	TRUE	FALSE
chr22	38537654	T	G	ENST00000216024	ENSG00000100206	DMC1	TRUE	FALSE
chr22	38538293	A	C	ENST00000216024	ENSG00000100206	DMC1	TRUE	FALSE
chr22	38538293	A	G	ENST00000216024	ENSG00000100206	DMC1	TRUE	FALSE
chr22	38538293	A	T	ENST00000216024	ENSG00000100206	DMC1	TRUE	FALSE
chr22	38538294	C	A	ENST00000216024	ENSG00000100206	DMC1	TRUE	FALSE
chr22	38538294	C	G	ENST00000216024	ENSG00000100206	DMC1	TRUE	FALSE
chr22	38538294	C	T	ENST00000216024	ENSG00000100206	DMC1	TRUE	FALSE
chr22	38538295	C	A	ENST00000216024	ENSG00000100206	DMC1	TRUE	TRUE
chr22	38538298	C	A	ENST00000216024	ENSG00000100206	DMC1	TRUE	TRUE
chr22	38538300	G	C	ENST00000216024	ENSG00000100206	DMC1	TRUE	TRUE
chr22	38538300	G	T	ENST00000216024	ENSG00000100206	DMC1	TRUE	TRUE
chr22	38538307	T	A	ENST00000216024	ENSG00000100206	DMC1	TRUE	TRUE
chr22	38538310	G	A	ENST00000216024	ENSG00000100206	DMC1	TRUE	TRUE
chr22	38538316	G	A	ENST00000216024	ENSG00000100206	DMC1	TRUE	TRUE
chr22	38538318	G	C	ENST00000216024	ENSG00000100206	DMC1	TRUE	TRUE
chr22	38538318	G	T	ENST00000216024	ENSG00000100206	DMC1	TRUE	TRUE
chr22	38538321	A	T	ENST00000216024	ENSG00000100206	DMC1	TRUE	TRUE
chr22	38538328	G	A	ENST00000216024	ENSG00000100206	DMC1	TRUE	TRUE
chr22	38538333	A	T	ENST00000216024	ENSG00000100206	DMC1	TRUE	TRUE
chr22	38538337	T	A	ENST00000216024	ENSG00000100206	DMC1	TRUE	TRUE
chr22	38538340	G	A	ENST00000216024	ENSG00000100206	DMC1	TRUE	TRUE
chr22	38538343	G	A	ENST00000216024	ENSG00000100206	DMC1	TRUE	TRUE
chr22	38538349	C	A	ENST00000216024	ENSG00000100206	DMC1	TRUE	TRUE
chr22	38538354	A	T	ENST00000216024	ENSG00000100206	DMC1	TRUE	TRUE
chr22	38538358	C	A	ENST00000216024	ENSG00000100206	DMC1	TRUE	TRUE
chr22	38538382	G	A	ENST00000216024	ENSG00000100206	DMC1	TRUE	TRUE
chr22	38538399	G	C	ENST00000216024	ENSG00000100206	DMC1	TRUE	TRUE
chr22	38538399	G	T	ENST00000216024	ENSG00000100206	DMC1	TRUE	TRUE
chr22	38538410	C	A	ENST00000216024	ENSG00000100206	DMC1	TRUE	FALSE
chr22	38538410	C	G	ENST00000216024	ENSG00000100206	DMC1	TRUE	FALSE
chr22	38538410	C	T	ENST00000216024	ENSG00000100206	DMC1	TRUE	FALSE
chr22	38538411	T	A	ENST00000216024	ENSG00000100206	DMC1	TRUE	FALSE
chr22	38538411	T	C	ENST00000216024	ENSG00000100206	DMC1	TRUE	FALSE
chr22	38538411	T	G	ENST00000216024	ENSG00000100206	DMC1	TRUE	FALSE
chr22	38538537	A	C	ENST00000216024	ENSG00000100206	DMC1	TRUE	FALSE
chr22	38538537	A	G	ENST00000216024	ENSG00000100206	DMC1	TRUE	FALSE
chr22	38538537	A	T	ENST00000216024	ENSG00000100206	DMC1	TRUE	FALSE
chr22	38538538	C	A	ENST00000216024	ENSG00000100206	DMC1	TRUE	FALSE
chr22	38538538	C	G	ENST00000216024	ENSG00000100206	DMC1	TRUE	FALSE
chr22	38538538	C	T	ENST00000216024	ENSG00000100206	DMC1	TRUE	FALSE
chr22	38538540	A	T	ENST00000216024	ENSG00000100206	DMC1	TRUE	TRUE
chr22	38538547	T	A	ENST00000216024	ENSG00000100206	DMC1	TRUE	TRUE
chr22	38538562	C	A	ENST00000216024	ENSG00000100206	DMC1	TRUE	TRUE
chr22	38538565	C	A	ENST00000216024	ENSG00000100206	DMC1	TRUE	TRUE
chr22	38538574	T	A	ENST00000216024	ENSG00000100206	DMC1	TRUE	TRUE
chr22	38538584	A	C	ENST00000216024	ENSG00000100206	DMC1	TRUE	TRUE
chr22	38538584	A	T	ENST00000216024	ENSG00000100206	DMC1	TRUE	TRUE
chr22	38538598	C	A	ENST00000216024	ENSG00000100206	DMC1	TRUE	TRUE
chr22	38538604	G	A	ENST00000216024	ENSG00000100206	DMC1	TRUE	TRUE
chr22	38538610	C	A	ENST00000216024	ENSG00000100206	DMC1	TRUE	TRUE
chr22	38538613	C	A	ENST00000216024	ENSG00000100206	DMC1	TRUE	FALSE
chr22	38538613	C	G	ENST00000216024	ENSG00000100206	DMC1	TRUE	FALSE
chr22	38538613	C	T	ENST00000216024	ENSG00000100206	DMC1	TRUE	FALSE
chr22	38538614	T	A	ENST00000216024	ENSG00000100206	DMC1	TRUE	FALSE
chr22	38538614	T	C	ENST00000216024	ENSG00000100206	DMC1	TRUE	FALSE
chr22	38538614	T	G	ENST00000216024	ENSG00000100206	DMC1	TRUE	FALSE
chr22	38539319	A	C	ENST00000216024	ENSG00000100206	DMC1	FALSE	FALSE
chr22	38539319	A	G	ENST00000216024	ENSG00000100206	DMC1	FALSE	FALSE
chr22	38539319	A	T	ENST00000216024	ENSG00000100206	DMC1	FALSE	FALSE
chr22	38539320	C	A	ENST00000216024	ENSG00000100206	DMC1	FALSE	FALSE
chr22	38539320	C	G	ENST00000216024	ENSG00000100206	DMC1	FALSE	FALSE
chr22	38539320	C	T	ENST00000216024	ENSG00000100206	DMC1	FALSE	FALSE
chr22	38539325	A	C	ENST00000216024	ENSG00000100206	DMC1	TRUE	TRUE
chr22	38539325	A	T	ENST00000216024	ENSG00000100206	DMC1	TRUE	TRUE
chr22	38539337	A	C	ENST00000216024	ENSG00000100206	DMC1	TRUE	TRUE
chr22	38539337	A	T	ENST00000216024	ENSG00000100206	DMC1	TRUE	TRUE
chr22	38539413	C	A	ENST00000216024	ENSG00000100206	DMC1	FALSE	FALSE
chr22	38539413	C	G	ENST00000216024	ENSG00000100206	DMC1	FALSE	FALSE
chr22	38539413	C	T	ENST00000216024	ENSG00000100206	DMC1	FALSE	FALSE
chr22	38539414	T	A	ENST00000216024	ENSG00000100206	DMC1	FALSE	FALSE
chr22	38539414	T	C	ENST00000216024	ENSG00000100206	DMC1	FALSE	FALSE
chr22	38539414	T	G	ENST00000216024	ENSG00000100206	DMC1	FALSE	FALSE
chr22	38549923	A	C	ENST00000216024	ENSG00000100206	DMC1	FALSE	FALSE
chr22	38549923	A	G	ENST00000216024	ENSG00000100206	DMC1	FALSE	FALSE
chr22	38549923	A	T	ENST00000216024	ENSG00000100206	DMC1	FALSE	FALSE
chr22	38549924	C	A	ENST00000216024	ENSG00000100206	DMC1	FALSE	FALSE
chr22	38549924	C	G	ENST00000216024	ENSG00000100206	DMC1	FALSE	FALSE
chr22	38549924	C	T	ENST00000216024	ENSG00000100206	DMC1	FALSE	FALSE
chr22	38549935	C	A	ENST00000216024	ENSG00000100206	DMC1	TRUE	TRUE
chr22	38549956	T	A	ENST00000216024	ENSG00000100206	DMC1	TRUE	TRUE
chr22	38549959	C	A	ENST00000216024	ENSG00000100206	DMC1	TRUE	TRUE
chr22	38549962	C	A	ENST00000216024	ENSG00000100206	DMC1	TRUE	TRUE
chr22	38549966	G	C	ENST00000216024	ENSG00000100206	DMC1	TRUE	TRUE
chr22	38549966	G	T	ENST00000216024	ENSG00000100206	DMC1	TRUE	TRUE
chr22	38549980	C	A	ENST00000216024	ENSG00000100206	DMC1	TRUE	TRUE
chr22	38549989	G	A	ENST00000216024	ENSG00000100206	DMC1	TRUE	TRUE
chr22	38549998	C	A	ENST00000216024	ENSG00000100206	DMC1	TRUE	FALSE
chr22	38549998	C	G	ENST00000216024	ENSG00000100206	DMC1	TRUE	FALSE
chr22	38549998	C	T	ENST00000216024	ENSG00000100206	DMC1	TRUE	FALSE
chr22	38549999	T	A	ENST00000216024	ENSG00000100206	DMC1	TRUE	FALSE
chr22	38549999	T	C	ENST00000216024	ENSG00000100206	DMC1	TRUE	FALSE
chr22	38549999	T	G	ENST00000216024	ENSG00000100206	DMC1	TRUE	FALSE
chr22	38552664	A	C	ENST00000216024	ENSG00000100206	DMC1	TRUE	FALSE
chr22	38552664	A	G	ENST00000216024	ENSG00000100206	DMC1	TRUE	FALSE
chr22	38552664	A	T	ENST00000216024	ENSG00000100206	DMC1	TRUE	FALSE
chr22	38552665	C	A	ENST00000216024	ENSG00000100206	DMC1	TRUE	FALSE
chr22	38552665	C	G	ENST00000216024	ENSG00000100206	DMC1	TRUE	FALSE
chr22	38552665	C	T	ENST00000216024	ENSG00000100206	DMC1	TRUE	FALSE
chr22	38552667	A	T	ENST00000216024	ENSG00000100206	DMC1	TRUE	TRUE
chr22	38552687	G	A	ENST00000216024	ENSG00000100206	DMC1	TRUE	TRUE
chr22	38552693	T	A	ENST00000216024	ENSG00000100206	DMC1	TRUE	TRUE
chr22	38552696	C	A	ENST00000216024	ENSG00000100206	DMC1	TRUE	TRUE
chr22	38552708	C	A	ENST00000216024	ENSG00000100206	DMC1	TRUE	FALSE
chr22	38552708	C	G	ENST00000216024	ENSG00000100206	DMC1	TRUE	FALSE
chr22	38552708	C	T	ENST00000216024	ENSG00000100206	DMC1	TRUE	FALSE
chr22	38552709	T	A	ENST00000216024	ENSG00000100206	DMC1	TRUE	FALSE
chr22	38552709	T	C	ENST00000216024	ENSG00000100206	DMC1	TRUE	FALSE
chr22	38552709	T	G	ENST00000216024	ENSG00000100206	DMC1	TRUE	FALSE
chr22	38555355	A	C	ENST00000216024	ENSG00000100206	DMC1	TRUE	FALSE
chr22	38555355	A	G	ENST00000216024	ENSG00000100206	DMC1	TRUE	FALSE
chr22	38555355	A	T	ENST00000216024	ENSG00000100206	DMC1	TRUE	FALSE
chr22	38555356	C	A	ENST00000216024	ENSG00000100206	DMC1	TRUE	FALSE
chr22	38555356	C	G	ENST00000216024	ENSG00000100206	DMC1	TRUE	FALSE
chr22	38555356	C	T	ENST00000216024	ENSG00000100206	DMC1	TRUE	FALSE
chr22	38555357	C	A	ENST00000216024	ENSG00000100206	DMC1	TRUE	TRUE
chr22	38555360	C	A	ENST00000216024	ENSG00000100206	DMC1	TRUE	TRUE
chr22	38555369	C	A	ENST00000216024	ENSG00000100206	DMC1	TRUE	TRUE
chr22	38555387	C	A	ENST00000216024	ENSG00000100206	DMC1	TRUE	TRUE
chr22	38555393	C	A	ENST00000216024	ENSG00000100206	DMC1	TRUE	TRUE
chr22	38555399	C	A	ENST00000216024	ENSG00000100206	DMC1	TRUE	TRUE
chr22	38555404	A	C	ENST00000216024	ENSG00000100206	DMC1
chr22	38555404	A	T	ENST00000216024	ENSG00000100206	DMC1
chr22	38555408	T	A	ENST00000216024	ENSG00000100206	DMC1
chr22	38555410	C	A	ENST00000216024	ENSG00000100206	DMC1	TRUE	FALSE
chr22	38555410	C	G	ENST00000216024	ENSG00000100206	DMC1	TRUE	FALSE
chr22	38555410	C	T	ENST00000216024	ENSG00000100206	DMC1	TRUE	FALSE
chr22	38555411	T	A	ENST00000216024	ENSG00000100206	DMC1	TRUE	FALSE
chr22	38555411	T	C	ENST00000216024	ENSG00000100206	DMC1	TRUE	FALSE
chr22	38555411	T	G	ENST00000216024	ENSG00000100206	DMC1	TRUE	FALSE
chr22	38562285	A	C	ENST00000216024	ENSG00000100206	DMC1	TRUE	FALSE
chr22	38562285	A	G	ENST00000216024	ENSG00000100206	DMC1	TRUE	FALSE
chr22	38562285	A	T	ENST00000216024	ENSG00000100206	DMC1	TRUE	FALSE
chr22	38562286	C	A	ENST00000216024	ENSG00000100206	DMC1	TRUE	FALSE
chr22	38562286	C	G	ENST00000216024	ENSG00000100206	DMC1	TRUE	FALSE
chr22	38562286	C	T	ENST00000216024	ENSG00000100206	DMC1	TRUE	FALSE
chr22	38562294	C	A	ENST00000216024	ENSG00000100206	DMC1	TRUE	TRUE
chr22	38562297	G	A	ENST00000216024	ENSG00000100206	DMC1	TRUE	TRUE
chr22	38562327	T	A	ENST00000216024	ENSG00000100206	DMC1	TRUE	TRUE
chr22	38562333	T	A	ENST00000216024	ENSG00000100206	DMC1	TRUE	TRUE
chr22	38562336	C	A	ENST00000216024	ENSG00000100206	DMC1	TRUE	TRUE
chr22	38562340	A	C	ENST00000216024	ENSG00000100206	DMC1	TRUE	TRUE
chr22	38562340	A	T	ENST00000216024	ENSG00000100206	DMC1	TRUE	TRUE
chr22	38562345	C	A	ENST00000216024	ENSG00000100206	DMC1	TRUE	TRUE
chr22	38562356	A	T	ENST00000216024	ENSG00000100206	DMC1	TRUE	TRUE
chr22	38562363	C	A	ENST00000216024	ENSG00000100206	DMC1	TRUE	TRUE
chr22	38562369	C	A	ENST00000216024	ENSG00000100206	DMC1	TRUE	TRUE
chr22	38562370	C	A	ENST00000216024	ENSG00000100206	DMC1	TRUE	FALSE
chr22	38562370	C	G	ENST00000216024	ENSG00000100206	DMC1	TRUE	FALSE
chr22	38562370	C	T	ENST00000216024	ENSG00000100206	DMC1	TRUE	FALSE
chr22	38562371	T	A	ENST00000216024	ENSG00000100206	DMC1	TRUE	FALSE
chr22	38562371	T	C	ENST00000216024	ENSG00000100206	DMC1	TRUE	FALSE
chr22	38562371	T	G	ENST00000216024	ENSG00000100206	DMC1	TRUE	FALSE
chr22	38566588	A	C	ENST00000216024	ENSG00000100206	DMC1	TRUE	FALSE
chr22	38566588	A	G	ENST00000216024	ENSG00000100206	DMC1	TRUE	FALSE
chr22	38566588	A	T	ENST00000216024	ENSG00000100206	DMC1	TRUE	FALSE
chr22	38566589	C	A	ENST00000216024	ENSG00000100206	DMC1	TRUE	TRUE
chr22	38566589	C	G	ENST00000216024	ENSG00000100206	DMC1	TRUE	FALSE
chr22	38566589	C	T	ENST00000216024	ENSG00000100206	DMC1	TRUE	FALSE
chr22	38566598	T	A	ENST00000216024	ENSG00000100206	DMC1	TRUE	TRUE
chr22	38566610	C	A	ENST00000216024	ENSG00000100206	DMC1	TRUE	TRUE
chr22	38566613	T	A	ENST00000216024	ENSG00000100206	DMC1	TRUE	TRUE
chr22	38566619	T	A	ENST00000216024	ENSG00000100206	DMC1	TRUE	TRUE
chr22	38566628	T	A	ENST00000216024	ENSG00000100206	DMC1	TRUE	TRUE
chr22	38566634	C	A	ENST00000216024	ENSG00000100206	DMC1	TRUE	TRUE
chr22	38566636	G	C	ENST00000216024	ENSG00000100206	DMC1	TRUE	TRUE
chr22	38566636	G	T	ENST00000216024	ENSG00000100206	DMC1	TRUE	TRUE
chr22	38566643	C	A	ENST00000216024	ENSG00000100206	DMC1	TRUE	TRUE
chr22	38566646	T	A	ENST00000216024	ENSG00000100206	DMC1	TRUE	TRUE
chr22	38566653	G	T	ENST00000216024	ENSG00000100206	DMC1	TRUE	TRUE
chr22	38566664	T	A	ENST00000216024	ENSG00000100206	DMC1	TRUE	TRUE
chr22	38566667	T	A	ENST00000216024	ENSG00000100206	DMC1	TRUE	TRUE
chr22	38566679	G	A	ENST00000216024	ENSG00000100206	DMC1	TRUE	TRUE
chr22	38566688	T	A	ENST00000216024	ENSG00000100206	DMC1	TRUE	TRUE
chr22	38566695	A	T	ENST00000216024	ENSG00000100206	DMC1	TRUE	TRUE
chr22	38566703	C	A	ENST00000216024	ENSG00000100206	DMC1	TRUE	TRUE
chr22	38566708	G	C	ENST00000216024	ENSG00000100206	DMC1	TRUE	TRUE
chr22	38566708	G	T	ENST00000216024	ENSG00000100206	DMC1	TRUE	TRUE
chr22	38566712	T	A	ENST00000216024	ENSG00000100206	DMC1	TRUE	TRUE
chr22	38566718	T	A	ENST00000216024	ENSG00000100206	DMC1	TRUE	TRUE
chr22	38566721	T	A	ENST00000216024	ENSG00000100206	DMC1	TRUE	TRUE
chr22	38566737	C	A	ENST00000216024	ENSG00000100206	DMC1	TRUE	FALSE
chr22	38566737	C	G	ENST00000216024	ENSG00000100206	DMC1	TRUE	FALSE
chr22	38566737	C	T	ENST00000216024	ENSG00000100206	DMC1	TRUE	FALSE
chr22	38566738	T	A	ENST00000216024	ENSG00000100206	DMC1	TRUE	FALSE
chr22	38566738	T	C	ENST00000216024	ENSG00000100206	DMC1	TRUE	FALSE
chr22	38566738	T	G	ENST00000216024	ENSG00000100206	DMC1	TRUE	FALSE
chr22	38567581	A	C	ENST00000216024	ENSG00000100206	DMC1	TRUE	FALSE
chr22	38567581	A	G	ENST00000216024	ENSG00000100206	DMC1	TRUE	FALSE
chr22	38567581	A	T	ENST00000216024	ENSG00000100206	DMC1	TRUE	FALSE
chr22	38567582	C	A	ENST00000216024	ENSG00000100206	DMC1	TRUE	FALSE
chr22	38567582	C	G	ENST00000216024	ENSG00000100206	DMC1	TRUE	FALSE
chr22	38567582	C	T	ENST00000216024	ENSG00000100206	DMC1	TRUE	FALSE
chr22	38567588	C	A	ENST00000216024	ENSG00000100206	DMC1	TRUE	TRUE
chr22	38567594	T	A	ENST00000216024	ENSG00000100206	DMC1	TRUE	TRUE
chr22	38567597	G	A	ENST00000216024	ENSG00000100206	DMC1	TRUE	TRUE
chr22	38567599	A	C	ENST00000216024	ENSG00000100206	DMC1	TRUE	TRUE
chr22	38567599	A	T	ENST00000216024	ENSG00000100206	DMC1	TRUE	TRUE
chr22	38567615	G	A	ENST00000216024	ENSG00000100206	DMC1	TRUE	FALSE
chr22	38567620	A	T	ENST00000216024	ENSG00000100206	DMC1	TRUE	FALSE
chr22	38567627	C	A	ENST00000216024	ENSG00000100206	DMC1	FALSE	FALSE
chr22	38567628	C	A	ENST00000216024	ENSG00000100206	DMC1	TRUE	FALSE
chr22	38567628	C	G	ENST00000216024	ENSG00000100206	DMC1	TRUE	FALSE
chr22	38567628	C	T	ENST00000216024	ENSG00000100206	DMC1	TRUE	FALSE
chr22	38567629	T	A	ENST00000216024	ENSG00000100206	DMC1	TRUE	FALSE
chr22	38567629	T	C	ENST00000216024	ENSG00000100206	DMC1	TRUE	FALSE
chr22	38567629	T	G	ENST00000216024	ENSG00000100206	DMC1	TRUE	FALSE
chr22	38568204	A	C	ENST00000216024	ENSG00000100206	DMC1	TRUE	FALSE
chr22	38568204	A	G	ENST00000216024	ENSG00000100206	DMC1	TRUE	FALSE
chr22	38568204	A	T	ENST00000216024	ENSG00000100206	DMC1	TRUE	FALSE
chr22	38568205	C	A	ENST00000216024	ENSG00000100206	DMC1	TRUE	FALSE
chr22	38568205	C	G	ENST00000216024	ENSG00000100206	DMC1	TRUE	FALSE
chr22	38568205	C	T	ENST00000216024	ENSG00000100206	DMC1	TRUE	FALSE
chr22	38568208	C	A	ENST00000216024	ENSG00000100206	DMC1	FALSE	FALSE
chr22	38568211	C	A	ENST00000216024	ENSG00000100206	DMC1	FALSE	FALSE
chr22	38568217	G	A	ENST00000216024	ENSG00000100206	DMC1	FALSE	FALSE
chr22	38568223	C	A	ENST00000216024	ENSG00000100206	DMC1	FALSE	FALSE
chr22	38568229	C	A	ENST00000216024	ENSG00000100206	DMC1	FALSE	FALSE
chr22	38568232	C	A	ENST00000216024	ENSG00000100206	DMC1	FALSE	FALSE
chr22	38568244	G	A	ENST00000216024	ENSG00000100206	DMC1	FALSE	FALSE
chr22	38568250	C	A	ENST00000216024	ENSG00000100206	DMC1	FALSE	FALSE
chr22	38568253	T	A	ENST00000216024	ENSG00000100206	DMC1	FALSE	FALSE
chr22	38568290	C	A	ENST00000216024	ENSG00000100206	DMC1	TRUE	FALSE
chr22	38568290	C	G	ENST00000216024	ENSG00000100206	DMC1	TRUE	FALSE
chr22	38568290	C	T	ENST00000216024	ENSG00000100206	DMC1	TRUE	FALSE
chr22	38568291	T	A	ENST00000216024	ENSG00000100206	DMC1	TRUE	FALSE
chr22	38568291	T	C	ENST00000216024	ENSG00000100206	DMC1	TRUE	FALSE
chr22	38568291	T	G	ENST00000216024	ENSG00000100206	DMC1	TRUE	FALSE
chr22	38570041	A	C	ENST00000216024	ENSG00000100206	DMC1	FALSE	FALSE
chr22	38570041	A	G	ENST00000216024	ENSG00000100206	DMC1	FALSE	FALSE
chr22	38570041	A	T	ENST00000216024	ENSG00000100206	DMC1	FALSE	FALSE
chr22	38570042	C	A	ENST00000216024	ENSG00000100206	DMC1	FALSE	FALSE
chr22	38570042	C	G	ENST00000216024	ENSG00000100206	DMC1	FALSE	FALSE
chr22	38570042	C	T	ENST00000216024	ENSG00000100206	DMC1	FALSE	FALSE
chr22	38586133	T	A	ENST00000535113	ENSG00000184949	FAM227A	FALSE	FALSE
chr22	38586157	C	A	ENST00000535113	ENSG00000184949	FAM227A	FALSE	FALSE
chr22	38586163	C	A	ENST00000535113	ENSG00000184949	FAM227A	FALSE	FALSE
chr22	38586169	C	A	ENST00000535113	ENSG00000184949	FAM227A	FALSE	FALSE
chr22	38586172	T	A	ENST00000535113	ENSG00000184949	FAM227A	FALSE	FALSE
chr22	38586175	T	A	ENST00000535113	ENSG00000184949	FAM227A	FALSE	FALSE
chr22	38586178	T	A	ENST00000535113	ENSG00000184949	FAM227A	FALSE	FALSE
chr22	38586181	C	A	ENST00000535113	ENSG00000184949	FAM227A	FALSE	FALSE
chr22	38586184	C	A	ENST00000535113	ENSG00000184949	FAM227A	FALSE	FALSE
chr22	38586187	C	A	ENST00000535113	ENSG00000184949	FAM227A	FALSE	FALSE
chr22	38586190	C	A	ENST00000535113	ENSG00000184949	FAM227A	FALSE	FALSE
chr22	38586193	T	A	ENST00000535113	ENSG00000184949	FAM227A	FALSE	FALSE
chr22	38586199	C	A	ENST00000535113	ENSG00000184949	FAM227A	FALSE	FALSE
chr22	38586200	C	A	ENST00000535113	ENSG00000184949	FAM227A	TRUE	FALSE
chr22	38586200	C	G	ENST00000535113	ENSG00000184949	FAM227A	TRUE	FALSE
chr22	38586200	C	T	ENST00000535113	ENSG00000184949	FAM227A	TRUE	FALSE
chr22	38586201	T	A	ENST00000535113	ENSG00000184949	FAM227A	TRUE	FALSE
chr22	38586201	T	C	ENST00000535113	ENSG00000184949	FAM227A	TRUE	FALSE
chr22	38586201	T	G	ENST00000535113	ENSG00000184949	FAM227A	TRUE	FALSE
chr22	38591433	C	A	ENST00000535113	ENSG00000184949	FAM227A	FALSE	FALSE
chr22	38591433	C	G	ENST00000535113	ENSG00000184949	FAM227A	FALSE	FALSE
chr22	38591433	C	T	ENST00000535113	ENSG00000184949	FAM227A	FALSE	FALSE
chr22	38591434	C	A	ENST00000535113	ENSG00000184949	FAM227A	FALSE	FALSE
chr22	38591434	C	G	ENST00000535113	ENSG00000184949	FAM227A	FALSE	FALSE
chr22	38591434	C	T	ENST00000535113	ENSG00000184949	FAM227A	FALSE	FALSE
chr22	38591437	T	A	ENST00000535113	ENSG00000184949	FAM227A	FALSE	FALSE
chr22	38591443	T	A	ENST00000535113	ENSG00000184949	FAM227A	FALSE	FALSE
chr22	38591446	T	A	ENST00000535113	ENSG00000184949	FAM227A	FALSE	FALSE
chr22	38591454	G	C	ENST00000535113	ENSG00000184949	FAM227A	FALSE	FALSE
chr22	38591454	G	T	ENST00000535113	ENSG00000184949	FAM227A	FALSE	FALSE
chr22	38591458	C	A	ENST00000535113	ENSG00000184949	FAM227A	FALSE	FALSE
chr22	38591461	C	A	ENST00000535113	ENSG00000184949	FAM227A	FALSE	FALSE
chr22	38591472	G	C	ENST00000535113	ENSG00000184949	FAM227A	FALSE	FALSE
chr22	38591472	G	T	ENST00000535113	ENSG00000184949	FAM227A	FALSE	FALSE
chr22	38591500	T	A	ENST00000535113	ENSG00000184949	FAM227A	TRUE	TRUE
chr22	38591503	T	A	ENST00000535113	ENSG00000184949	FAM227A	TRUE	TRUE
chr22	38591518	T	A	ENST00000535113	ENSG00000184949	FAM227A	TRUE	TRUE
chr22	38591533	T	A	ENST00000535113	ENSG00000184949	FAM227A	TRUE	TRUE
chr22	38591539	C	A	ENST00000535113	ENSG00000184949	FAM227A	TRUE	TRUE
chr22	38591541	C	A	ENST00000535113	ENSG00000184949	FAM227A	TRUE	TRUE
chr22	38591541	C	G	ENST00000535113	ENSG00000184949	FAM227A	TRUE	TRUE
chr22	38591541	C	T	ENST00000535113	ENSG00000184949	FAM227A	TRUE	TRUE
chr22	38591542	T	A	ENST00000535113	ENSG00000184949	FAM227A	TRUE	TRUE
chr22	38591542	T	C	ENST00000535113	ENSG00000184949	FAM227A	TRUE	TRUE
chr22	38591542	T	G	ENST00000535113	ENSG00000184949	FAM227A	TRUE	TRUE
chr22	38597202	A	C	ENST00000535113	ENSG00000184949	FAM227A	TRUE	FALSE
chr22	38597202	A	G	ENST00000535113	ENSG00000184949	FAM227A	FALSE	FALSE
chr22	38597202	A	T	ENST00000535113	ENSG00000184949	FAM227A	TRUE	FALSE
chr22	38597203	C	A	ENST00000535113	ENSG00000184949	FAM227A	TRUE	FALSE
chr22	38597203	C	G	ENST00000535113	ENSG00000184949	FAM227A	TRUE	FALSE
chr22	38597203	C	T	ENST00000535113	ENSG00000184949	FAM227A	TRUE	FALSE
chr22	38597220	G	A	ENST00000535113	ENSG00000184949	FAM227A	TRUE	TRUE
chr22	38597226	C	A	ENST00000535113	ENSG00000184949	FAM227A	TRUE	TRUE
chr22	38597229	T	A	ENST00000535113	ENSG00000184949	FAM227A	TRUE	TRUE
chr22	38597238	T	A	ENST00000535113	ENSG00000184949	FAM227A	TRUE	TRUE
chr22	38597245	A	C	ENST00000535113	ENSG00000184949	FAM227A	TRUE	TRUE
chr22	38597245	A	T	ENST00000535113	ENSG00000184949	FAM227A	TRUE	TRUE
chr22	38597251	C	T	ENST00000535113	ENSG00000184949	FAM227A	TRUE	TRUE
chr22	38597252	C	T	ENST00000535113	ENSG00000184949	FAM227A	TRUE	TRUE
chr22	38597256	C	A	ENST00000535113	ENSG00000184949	FAM227A	TRUE	TRUE
chr22	38597260	C	T	ENST00000535113	ENSG00000184949	FAM227A	TRUE	TRUE
chr22	38597261	C	T	ENST00000535113	ENSG00000184949	FAM227A	TRUE	TRUE
chr22	38597271	G	A	ENST00000535113	ENSG00000184949	FAM227A	TRUE	TRUE
chr22	38597272	G	C	ENST00000535113	ENSG00000184949	FAM227A	TRUE	TRUE
chr22	38597272	G	T	ENST00000535113	ENSG00000184949	FAM227A	TRUE	TRUE
chr22	38597276	A	T	ENST00000535113	ENSG00000184949	FAM227A	TRUE	TRUE
chr22	38597280	G	A	ENST00000535113	ENSG00000184949	FAM227A	TRUE	TRUE
chr22	38597295	T	A	ENST00000535113	ENSG00000184949	FAM227A	TRUE	TRUE
chr22	38597301	T	A	ENST00000535113	ENSG00000184949	FAM227A	TRUE	TRUE
chr22	38597304	T	A	ENST00000535113	ENSG00000184949	FAM227A	TRUE	TRUE
chr22	38597311	G	T	ENST00000535113	ENSG00000184949	FAM227A	TRUE	TRUE
chr22	38597322	C	A	ENST00000535113	ENSG00000184949	FAM227A	TRUE	TRUE
chr22	38597338	A	C	ENST00000535113	ENSG00000184949	FAM227A	TRUE	TRUE
chr22	38597338	A	T	ENST00000535113	ENSG00000184949	FAM227A	TRUE	TRUE
chr22	38597350	G	T	ENST00000535113	ENSG00000184949	FAM227A	TRUE	TRUE
chr22	38597357	G	A	ENST00000535113	ENSG00000184949	FAM227A	FALSE	FALSE
chr22	38597357	G	C	ENST00000535113	ENSG00000184949	FAM227A	FALSE	FALSE
chr22	38597357	G	T	ENST00000535113	ENSG00000184949	FAM227A	FALSE	FALSE
chr22	38597358	T	A	ENST00000535113	ENSG00000184949	FAM227A	FALSE	FALSE
chr22	38597358	T	C	ENST00000535113	ENSG00000184949	FAM227A	FALSE	FALSE
chr22	38597358	T	G	ENST00000535113	ENSG00000184949	FAM227A	FALSE	FALSE
chr22	38599762	A	C	ENST00000535113	ENSG00000184949	FAM227A	FALSE	FALSE
chr22	38599762	A	G	ENST00000535113	ENSG00000184949	FAM227A	FALSE	FALSE
chr22	38599762	A	T	ENST00000535113	ENSG00000184949	FAM227A	FALSE	FALSE
chr22	38599763	T	A	ENST00000535113	ENSG00000184949	FAM227A	FALSE	FALSE
chr22	38599763	T	C	ENST00000535113	ENSG00000184949	FAM227A	FALSE	FALSE
chr22	38599763	T	G	ENST00000535113	ENSG00000184949	FAM227A	FALSE	FALSE
chr22	38599780	T	A	ENST00000535113	ENSG00000184949	FAM227A	TRUE	TRUE
chr22	38599783	C	A	ENST00000535113	ENSG00000184949	FAM227A	TRUE	TRUE
chr22	38599789	T	A	ENST00000535113	ENSG00000184949	FAM227A	TRUE	TRUE
chr22	38599797	A	T	ENST00000535113	ENSG00000184949	FAM227A	TRUE	TRUE
chr22	38599807	T	A	ENST00000535113	ENSG00000184949	FAM227A	TRUE	TRUE
chr22	38599816	G	A	ENST00000535113	ENSG00000184949	FAM227A	TRUE	TRUE
chr22	38599819	G	A	ENST00000535113	ENSG00000184949	FAM227A	TRUE	TRUE
chr22	38599829	A	C	ENST00000535113	ENSG00000184949	FAM227A	TRUE	TRUE
chr22	38599829	A	T	ENST00000535113	ENSG00000184949	FAM227A	TRUE	TRUE
chr22	38599837	G	A	ENST00000535113	ENSG00000184949	FAM227A	TRUE	TRUE
chr22	38599844	G	C	ENST00000535113	ENSG00000184949	FAM227A	TRUE	TRUE
chr22	38599844	G	T	ENST00000535113	ENSG00000184949	FAM227A	TRUE	TRUE
chr22	38599864	T	A	ENST00000535113	ENSG00000184949	FAM227A	TRUE	TRUE
chr22	38599868	A	C	ENST00000535113	ENSG00000184949	FAM227A	TRUE	TRUE
chr22	38599868	A	T	ENST00000535113	ENSG00000184949	FAM227A	TRUE	TRUE
chr22	38599887	G	C	ENST00000535113	ENSG00000184949	FAM227A	TRUE	TRUE
chr22	38599887	G	T	ENST00000535113	ENSG00000184949	FAM227A	TRUE	TRUE
chr22	38599897	C	A	ENST00000535113	ENSG00000184949	FAM227A	TRUE	TRUE
chr22	38599906	T	A	ENST00000535113	ENSG00000184949	FAM227A	TRUE	TRUE
chr22	38599907	G	T	ENST00000535113	ENSG00000184949	FAM227A	TRUE	TRUE
chr22	38599916	A	T	ENST00000535113	ENSG00000184949	FAM227A	TRUE	TRUE
chr22	38599920	G	T	ENST00000535113	ENSG00000184949	FAM227A	TRUE	TRUE
chr22	38599922	C	A	ENST00000535113	ENSG00000184949	FAM227A	TRUE	FALSE
chr22	38599922	C	G	ENST00000535113	ENSG00000184949	FAM227A	TRUE	FALSE
chr22	38599922	C	T	ENST00000535113	ENSG00000184949	FAM227A	TRUE	FALSE
chr22	38599923	T	A	ENST00000535113	ENSG00000184949	FAM227A	TRUE	FALSE
chr22	38599923	T	C	ENST00000535113	ENSG00000184949	FAM227A	TRUE	FALSE
chr22	38599923	T	G	ENST00000535113	ENSG00000184949	FAM227A	TRUE	FALSE
chr22	38605252	A	C	ENST00000535113	ENSG00000184949	FAM227A	TRUE	FALSE
chr22	38605252	A	G	ENST00000535113	ENSG00000184949	FAM227A	TRUE	FALSE
chr22	38605252	A	T	ENST00000535113	ENSG00000184949	FAM227A	TRUE	FALSE
chr22	38605253	C	A	ENST00000535113	ENSG00000184949	FAM227A	TRUE	FALSE
chr22	38605253	C	G	ENST00000535113	ENSG00000184949	FAM227A	TRUE	FALSE
chr22	38605253	C	T	ENST00000535113	ENSG00000184949	FAM227A	TRUE	FALSE
chr22	38605256	T	A	ENST00000535113	ENSG00000184949	FAM227A	TRUE	TRUE
chr22	38605259	T	A	ENST00000535113	ENSG00000184949	FAM227A	TRUE	TRUE
chr22	38605274	C	A	ENST00000535113	ENSG00000184949	FAM227A	TRUE	TRUE
chr22	38605275	A	T	ENST00000535113	ENSG00000184949	FAM227A	TRUE	TRUE
chr22	38605280	C	A	ENST00000535113	ENSG00000184949	FAM227A	TRUE	TRUE
chr22	38605283	T	A	ENST00000535113	ENSG00000184949	FAM227A	TRUE	TRUE
chr22	38605289	C	A	ENST00000535113	ENSG00000184949	FAM227A	TRUE	TRUE
chr22	38605291	G	C	ENST00000535113	ENSG00000184949	FAM227A	TRUE	TRUE
chr22	38605291	G	T	ENST00000535113	ENSG00000184949	FAM227A	TRUE	TRUE
chr22	38605301	T	A	ENST00000535113	ENSG00000184949	FAM227A	TRUE	TRUE
chr22	38605307	C	A	ENST00000535113	ENSG00000184949	FAM227A	TRUE	TRUE
chr22	38605310	G	A	ENST00000535113	ENSG00000184949	FAM227A	TRUE	TRUE
chr22	38605319	T	A	ENST00000535113	ENSG00000184949	FAM227A	TRUE	TRUE
chr22	38605322	T	A	ENST00000535113	ENSG00000184949	FAM227A	TRUE	TRUE
chr22	38605324	A	T	ENST00000535113	ENSG00000184949	FAM227A	TRUE	TRUE
chr22	38605337	G	A	ENST00000535113	ENSG00000184949	FAM227A	TRUE	TRUE
chr22	38605338	A	T	ENST00000535113	ENSG00000184949	FAM227A	TRUE	TRUE
chr22	38605349	C	A	ENST00000535113	ENSG00000184949	FAM227A	TRUE	FALSE
chr22	38605349	C	G	ENST00000535113	ENSG00000184949	FAM227A	TRUE	FALSE
chr22	38605349	C	T	ENST00000535113	ENSG00000184949	FAM227A	TRUE	FALSE
chr22	38605350	T	A	ENST00000535113	ENSG00000184949	FAM227A	TRUE	FALSE
chr22	38605350	T	C	ENST00000535113	ENSG00000184949	FAM227A	TRUE	FALSE
chr22	38605350	T	G	ENST00000535113	ENSG00000184949	FAM227A	TRUE	FALSE
chr22	38607387	A	C	ENST00000535113	ENSG00000184949	FAM227A	TRUE	FALSE
chr22	38607387	A	G	ENST00000535113	ENSG00000184949	FAM227A	TRUE	FALSE
chr22	38607387	A	T	ENST00000535113	ENSG00000184949	FAM227A	TRUE	FALSE
chr22	38607388	C	A	ENST00000535113	ENSG00000184949	FAM227A	TRUE	FALSE
chr22	38607388	C	G	ENST00000535113	ENSG00000184949	FAM227A	TRUE	FALSE
chr22	38607388	C	T	ENST00000535113	ENSG00000184949	FAM227A	TRUE	FALSE
chr22	38607389	C	A	ENST00000535113	ENSG00000184949	FAM227A	TRUE	TRUE
chr22	38607392	T	A	ENST00000535113	ENSG00000184949	FAM227A	TRUE	TRUE
chr22	38607404	G	A	ENST00000535113	ENSG00000184949	FAM227A	TRUE	TRUE
chr22	38607410	G	A	ENST00000535113	ENSG00000184949	FAM227A	TRUE	TRUE
chr22	38607412	A	C	ENST00000535113	ENSG00000184949	FAM227A	TRUE	TRUE
chr22	38607412	A	T	ENST00000535113	ENSG00000184949	FAM227A	TRUE	TRUE
chr22	38607419	T	A	ENST00000535113	ENSG00000184949	FAM227A	TRUE	TRUE
chr22	38607422	C	A	ENST00000535113	ENSG00000184949	FAM227A	TRUE	TRUE
chr22	38607424	G	C	ENST00000535113	ENSG00000184949	FAM227A	TRUE	TRUE
chr22	38607424	G	T	ENST00000535113	ENSG00000184949	FAM227A	TRUE	TRUE
chr22	38607431	G	A	ENST00000535113	ENSG00000184949	FAM227A	TRUE	TRUE
chr22	38607434	T	A	ENST00000535113	ENSG00000184949	FAM227A	TRUE	TRUE
chr22	38607439	G	T	ENST00000535113	ENSG00000184949	FAM227A	TRUE	TRUE
chr22	38607449	T	A	ENST00000535113	ENSG00000184949	FAM227A	TRUE	TRUE
chr22	38607452	C	A	ENST00000535113	ENSG00000184949	FAM227A	TRUE	TRUE
chr22	38607460	G	C	ENST00000535113	ENSG00000184949	FAM227A	TRUE	TRUE
chr22	38607460	G	T	ENST00000535113	ENSG00000184949	FAM227A	TRUE	TRUE
chr22	38607477	C	A	ENST00000535113	ENSG00000184949	FAM227A	TRUE	FALSE
chr22	38607477	C	G	ENST00000535113	ENSG00000184949	FAM227A	TRUE	FALSE
chr22	38607477	C	T	ENST00000535113	ENSG00000184949	FAM227A	TRUE	FALSE
chr22	38607478	T	A	ENST00000535113	ENSG00000184949	FAM227A	TRUE	FALSE
chr22	38607478	T	C	ENST00000535113	ENSG00000184949	FAM227A	TRUE	FALSE
chr22	38607478	T	G	ENST00000535113	ENSG00000184949	FAM227A	TRUE	FALSE
chr22	38620210	A	C	ENST00000535113	ENSG00000184949	FAM227A	TRUE	FALSE
chr22	38620210	A	G	ENST00000535113	ENSG00000184949	FAM227A	FALSE	FALSE
chr22	38620210	A	T	ENST00000535113	ENSG00000184949	FAM227A	TRUE	FALSE
chr22	38620211	C	A	ENST00000535113	ENSG00000184949	FAM227A	TRUE	FALSE
chr22	38620211	C	G	ENST00000535113	ENSG00000184949	FAM227A	TRUE	FALSE
chr22	38620211	C	T	ENST00000535113	ENSG00000184949	FAM227A	TRUE	FALSE
chr22	38620214	G	A	ENST00000535113	ENSG00000184949	FAM227A	TRUE	TRUE
chr22	38620221	G	C	ENST00000535113	ENSG00000184949	FAM227A	TRUE	TRUE
chr22	38620221	G	T	ENST00000535113	ENSG00000184949	FAM227A	TRUE	TRUE
chr22	38620229	T	A	ENST00000535113	ENSG00000184949	FAM227A	TRUE	TRUE
chr22	38620238	G	A	ENST00000535113	ENSG00000184949	FAM227A	TRUE	TRUE
chr22	38620247	T	A	ENST00000535113	ENSG00000184949	FAM227A	TRUE	TRUE
chr22	38620250	G	A	ENST00000535113	ENSG00000184949	FAM227A	TRUE	TRUE
chr22	38620262	T	A	ENST00000535113	ENSG00000184949	FAM227A	TRUE	TRUE
chr22	38620265	T	A	ENST00000535113	ENSG00000184949	FAM227A	TRUE	TRUE
chr22	38620276	A	T	ENST00000535113	ENSG00000184949	FAM227A	TRUE	TRUE
chr22	38620286	C	A	ENST00000535113	ENSG00000184949	FAM227A	TRUE	TRUE
chr22	38620289	T	A	ENST00000535113	ENSG00000184949	FAM227A	TRUE	TRUE
chr22	38620292	C	A	ENST00000535113	ENSG00000184949	FAM227A	TRUE	FALSE
chr22	38620292	C	G	ENST00000535113	ENSG00000184949	FAM227A	TRUE	FALSE
chr22	38620292	C	T	ENST00000535113	ENSG00000184949	FAM227A	TRUE	FALSE
chr22	38620293	T	A	ENST00000535113	ENSG00000184949	FAM227A	TRUE	FALSE
chr22	38620293	T	C	ENST00000535113	ENSG00000184949	FAM227A	TRUE	FALSE
chr22	38620293	T	G	ENST00000535113	ENSG00000184949	FAM227A	TRUE	FALSE
chr22	38623170	A	C	ENST00000535113	ENSG00000184949	FAM227A	TRUE	FALSE
chr22	38623170	A	G	ENST00000535113	ENSG00000184949	FAM227A	TRUE	FALSE
chr22	38623170	A	T	ENST00000535113	ENSG00000184949	FAM227A	TRUE	FALSE
chr22	38623171	C	A	ENST00000535113	ENSG00000184949	FAM227A	TRUE	FALSE
chr22	38623171	C	G	ENST00000535113	ENSG00000184949	FAM227A	TRUE	FALSE
chr22	38623171	C	T	ENST00000535113	ENSG00000184949	FAM227A	TRUE	FALSE
chr22	38623175	T	A	ENST00000535113	ENSG00000184949	FAM227A	TRUE	TRUE
chr22	38623184	T	A	ENST00000535113	ENSG00000184949	FAM227A	TRUE	TRUE
chr22	38623187	T	A	ENST00000535113	ENSG00000184949	FAM227A	TRUE	TRUE
chr22	38623190	T	A	ENST00000535113	ENSG00000184949	FAM227A	TRUE	TRUE
chr22	38623191	G	C	ENST00000535113	ENSG00000184949	FAM227A	TRUE	TRUE
chr22	38623191	G	T	ENST00000535113	ENSG00000184949	FAM227A	TRUE	TRUE
chr22	38623195	A	T	ENST00000535113	ENSG00000184949	FAM227A	TRUE	TRUE
chr22	38623201	A	C	ENST00000535113	ENSG00000184949	FAM227A	TRUE	TRUE
chr22	38623201	A	T	ENST00000535113	ENSG00000184949	FAM227A	TRUE	TRUE
chr22	38623205	C	A	ENST00000535113	ENSG00000184949	FAM227A	TRUE	TRUE
chr22	38623208	C	A	ENST00000535113	ENSG00000184949	FAM227A	TRUE	TRUE
chr22	38623211	T	A	ENST00000535113	ENSG00000184949	FAM227A	TRUE	TRUE
chr22	38623220	G	A	ENST00000535113	ENSG00000184949	FAM227A	TRUE	TRUE
chr22	38623223	C	A	ENST00000535113	ENSG00000184949	FAM227A	TRUE	TRUE
chr22	38623235	C	A	ENST00000535113	ENSG00000184949	FAM227A	TRUE	TRUE
chr22	38623237	G	T	ENST00000535113	ENSG00000184949	FAM227A	TRUE	TRUE
chr22	38623239	G	C	ENST00000535113	ENSG00000184949	FAM227A	TRUE	TRUE
chr22	38623239	G	T	ENST00000535113	ENSG00000184949	FAM227A	TRUE	TRUE
chr22	38623245	C	T	ENST00000535113	ENSG00000184949	FAM227A	TRUE	TRUE
chr22	38623246	C	T	ENST00000535113	ENSG00000184949	FAM227A	TRUE	TRUE
chr22	38623254	A	C	ENST00000535113	ENSG00000184949	FAM227A	TRUE	TRUE
chr22	38623254	A	T	ENST00000535113	ENSG00000184949	FAM227A	TRUE	TRUE
chr22	38623262	G	A	ENST00000535113	ENSG00000184949	FAM227A	TRUE	TRUE
chr22	38623272	A	C	ENST00000535113	ENSG00000184949	FAM227A	TRUE	TRUE
chr22	38623272	A	T	ENST00000535113	ENSG00000184949	FAM227A	TRUE	TRUE
chr22	38623280	C	A	ENST00000535113	ENSG00000184949	FAM227A	TRUE	FALSE
chr22	38623280	C	G	ENST00000535113	ENSG00000184949	FAM227A	TRUE	FALSE
chr22	38623280	C	T	ENST00000535113	ENSG00000184949	FAM227A	TRUE	FALSE
chr22	38623281	T	A	ENST00000535113	ENSG00000184949	FAM227A	TRUE	FALSE
chr22	38623281	T	C	ENST00000535113	ENSG00000184949	FAM227A	TRUE	FALSE
chr22	38623281	T	G	ENST00000535113	ENSG00000184949	FAM227A	TRUE	FALSE
chr22	38626178	A	C	ENST00000535113	ENSG00000184949	FAM227A	FALSE	FALSE
chr22	38626178	A	G	ENST00000535113	ENSG00000184949	FAM227A	FALSE	FALSE
chr22	38626178	A	T	ENST00000535113	ENSG00000184949	FAM227A	FALSE	FALSE
chr22	38626179	C	A	ENST00000535113	ENSG00000184949	FAM227A	FALSE	FALSE
chr22	38626179	C	G	ENST00000535113	ENSG00000184949	FAM227A	FALSE	FALSE
chr22	38626179	C	T	ENST00000535113	ENSG00000184949	FAM227A	FALSE	FALSE
chr22	38626182	G	C	ENST00000535113	ENSG00000184949	FAM227A	TRUE	TRUE
chr22	38626182	G	T	ENST00000535113	ENSG00000184949	FAM227A	TRUE	TRUE
chr22	38626187	C	T	ENST00000535113	ENSG00000184949	FAM227A	TRUE	TRUE
chr22	38626188	C	T	ENST00000535113	ENSG00000184949	FAM227A	TRUE	TRUE
chr22	38626205	A	T	ENST00000535113	ENSG00000184949	FAM227A	TRUE	TRUE
chr22	38626219	T	A	ENST00000535113	ENSG00000184949	FAM227A	TRUE	TRUE
chr22	38626225	C	A	ENST00000535113	ENSG00000184949	FAM227A	TRUE	TRUE
chr22	38626238	C	T	ENST00000535113	ENSG00000184949	FAM227A	TRUE	TRUE
chr22	38626239	C	T	ENST00000535113	ENSG00000184949	FAM227A	TRUE	TRUE
chr22	38626246	G	A	ENST00000535113	ENSG00000184949	FAM227A	TRUE	TRUE
chr22	38626253	G	T	ENST00000535113	ENSG00000184949	FAM227A	TRUE	TRUE
chr22	38626256	G	T	ENST00000535113	ENSG00000184949	FAM227A	TRUE	TRUE
chr22	38626259	A	T	ENST00000535113	ENSG00000184949	FAM227A	TRUE	TRUE
chr22	38626271	G	C	ENST00000535113	ENSG00000184949	FAM227A	TRUE	TRUE
chr22	38626271	G	T	ENST00000535113	ENSG00000184949	FAM227A	TRUE	TRUE
chr22	38626282	T	A	ENST00000535113	ENSG00000184949	FAM227A	TRUE	TRUE
chr22	38626293	G	C	ENST00000535113	ENSG00000184949	FAM227A	TRUE	TRUE
chr22	38626293	G	T	ENST00000535113	ENSG00000184949	FAM227A	TRUE	TRUE
chr22	38626304	C	A	ENST00000535113	ENSG00000184949	FAM227A	FALSE	FALSE
chr22	38626304	C	G	ENST00000535113	ENSG00000184949	FAM227A	FALSE	FALSE
chr22	38626304	C	T	ENST00000535113	ENSG00000184949	FAM227A	FALSE	FALSE
chr22	38626305	T	A	ENST00000535113	ENSG00000184949	FAM227A	FALSE	FALSE
chr22	38626305	T	C	ENST00000535113	ENSG00000184949	FAM227A	FALSE	FALSE
chr22	38626305	T	G	ENST00000535113	ENSG00000184949	FAM227A	FALSE	FALSE
chr22	38628236	A	C	ENST00000535113	ENSG00000184949	FAM227A	TRUE	FALSE
chr22	38628236	A	G	ENST00000535113	ENSG00000184949	FAM227A	TRUE	FALSE
chr22	38628236	A	T	ENST00000535113	ENSG00000184949	FAM227A	TRUE	FALSE
chr22	38628237	C	A	ENST00000535113	ENSG00000184949	FAM227A	TRUE	FALSE
chr22	38628237	C	G	ENST00000535113	ENSG00000184949	FAM227A	TRUE	FALSE
chr22	38628237	C	T	ENST00000535113	ENSG00000184949	FAM227A	TRUE	FALSE
chr22	38628240	T	A	ENST00000535113	ENSG00000184949	FAM227A	TRUE	TRUE
chr22	38628242	A	C	ENST00000535113	ENSG00000184949	FAM227A	TRUE	TRUE
chr22	38628242	A	T	ENST00000535113	ENSG00000184949	FAM227A	TRUE	TRUE
chr22	38628252	C	A	ENST00000535113	ENSG00000184949	FAM227A	TRUE	TRUE
chr22	38628255	C	A	ENST00000535113	ENSG00000184949	FAM227A	TRUE	TRUE
chr22	38628267	T	A	ENST00000535113	ENSG00000184949	FAM227A	TRUE	TRUE
chr22	38628281	A	T	ENST00000535113	ENSG00000184949	FAM227A	TRUE	TRUE
chr22	38628287	A	C	ENST00000535113	ENSG00000184949	FAM227A	TRUE	TRUE
chr22	38628287	A	T	ENST00000535113	ENSG00000184949	FAM227A	TRUE	TRUE
chr22	38628292	A	C	ENST00000535113	ENSG00000184949	FAM227A	TRUE	TRUE
chr22	38628292	A	T	ENST00000535113	ENSG00000184949	FAM227A	TRUE	TRUE
chr22	38628300	G	A	ENST00000535113	ENSG00000184949	FAM227A	TRUE	TRUE
chr22	38628327	G	A	ENST00000535113	ENSG00000184949	FAM227A	TRUE	TRUE
chr22	38628333	C	A	ENST00000535113	ENSG00000184949	FAM227A	TRUE	TRUE
chr22	38628336	T	A	ENST00000535113	ENSG00000184949	FAM227A	TRUE	TRUE
chr22	38628343	C	A	ENST00000535113	ENSG00000184949	FAM227A	TRUE	FALSE
chr22	38628343	C	G	ENST00000535113	ENSG00000184949	FAM227A	TRUE	FALSE
chr22	38628343	C	T	ENST00000535113	ENSG00000184949	FAM227A	TRUE	FALSE
chr22	38628344	T	A	ENST00000535113	ENSG00000184949	FAM227A	TRUE	FALSE
chr22	38628344	T	C	ENST00000535113	ENSG00000184949	FAM227A	TRUE	FALSE
chr22	38628344	T	G	ENST00000535113	ENSG00000184949	FAM227A	TRUE	FALSE
chr22	38628832	A	C	ENST00000535113	ENSG00000184949	FAM227A	TRUE	FALSE
chr22	38628832	A	G	ENST00000535113	ENSG00000184949	FAM227A	TRUE	FALSE
chr22	38628832	A	T	ENST00000535113	ENSG00000184949	FAM227A	TRUE	FALSE
chr22	38628833	C	A	ENST00000535113	ENSG00000184949	FAM227A	TRUE	FALSE
chr22	38628833	C	G	ENST00000535113	ENSG00000184949	FAM227A	TRUE	FALSE
chr22	38628833	C	T	ENST00000535113	ENSG00000184949	FAM227A	TRUE	FALSE
chr22	38628836	G	A	ENST00000535113	ENSG00000184949	FAM227A	TRUE	TRUE
chr22	38628837	G	C	ENST00000535113	ENSG00000184949	FAM227A	TRUE	TRUE
chr22	38628837	G	T	ENST00000535113	ENSG00000184949	FAM227A	TRUE	TRUE
chr22	38628845	C	A	ENST00000535113	ENSG00000184949	FAM227A	TRUE	TRUE
chr22	38628855	C	T	ENST00000535113	ENSG00000184949	FAM227A	TRUE	TRUE
chr22	38628856	C	T	ENST00000535113	ENSG00000184949	FAM227A	TRUE	TRUE
chr22	38628858	C	T	ENST00000535113	ENSG00000184949	FAM227A	TRUE	TRUE
chr22	38628859	C	T	ENST00000535113	ENSG00000184949	FAM227A	TRUE	TRUE
chr22	38628873	C	T	ENST00000535113	ENSG00000184949	FAM227A	TRUE	TRUE
chr22	38628874	C	T	ENST00000535113	ENSG00000184949	FAM227A	TRUE	TRUE
chr22	38628884	T	A	ENST00000535113	ENSG00000184949	FAM227A	TRUE	TRUE
chr22	38628908	T	A	ENST00000535113	ENSG00000184949	FAM227A	TRUE	TRUE
chr22	38628911	C	A	ENST00000535113	ENSG00000184949	FAM227A	TRUE	TRUE
chr22	38628913	A	C	ENST00000535113	ENSG00000184949	FAM227A	TRUE	TRUE
chr22	38628913	A	T	ENST00000535113	ENSG00000184949	FAM227A	TRUE	TRUE
chr22	38628917	C	A	ENST00000535113	ENSG00000184949	FAM227A	TRUE	TRUE
chr22	38628920	T	A	ENST00000535113	ENSG00000184949	FAM227A	TRUE	TRUE
chr22	38628925	G	C	ENST00000535113	ENSG00000184949	FAM227A	TRUE	TRUE
chr22	38628925	G	T	ENST00000535113	ENSG00000184949	FAM227A	TRUE	TRUE
chr22	38628927	A	T	ENST00000535113	ENSG00000184949	FAM227A	TRUE	TRUE
chr22	38628936	C	A	ENST00000535113	ENSG00000184949	FAM227A	TRUE	FALSE
chr22	38628936	C	G	ENST00000535113	ENSG00000184949	FAM227A	TRUE	FALSE
chr22	38628936	C	T	ENST00000535113	ENSG00000184949	FAM227A	TRUE	FALSE
chr22	38628937	T	A	ENST00000535113	ENSG00000184949	FAM227A	TRUE	FALSE
chr22	38628937	T	C	ENST00000535113	ENSG00000184949	FAM227A	TRUE	FALSE
chr22	38628937	T	G	ENST00000535113	ENSG00000184949	FAM227A	TRUE	FALSE
chr22	38636449	A	C	ENST00000535113	ENSG00000184949	FAM227A	TRUE	FALSE
chr22	38636449	A	G	ENST00000535113	ENSG00000184949	FAM227A	TRUE	FALSE
chr22	38636449	A	T	ENST00000535113	ENSG00000184949	FAM227A	TRUE	FALSE
chr22	38636450	C	A	ENST00000535113	ENSG00000184949	FAM227A	TRUE	FALSE
chr22	38636450	C	G	ENST00000535113	ENSG00000184949	FAM227A	TRUE	FALSE
chr22	38636450	C	T	ENST00000535113	ENSG00000184949	FAM227A	TRUE	FALSE
chr22	38636453	T	A	ENST00000535113	ENSG00000184949	FAM227A	TRUE	TRUE
chr22	38636463	G	T	ENST00000535113	ENSG00000184949	FAM227A	TRUE	TRUE
chr22	38636471	T	A	ENST00000535113	ENSG00000184949	FAM227A	TRUE	TRUE
chr22	38636474	C	A	ENST00000535113	ENSG00000184949	FAM227A	TRUE	TRUE
chr22	38636502	A	T	ENST00000535113	ENSG00000184949	FAM227A	TRUE	TRUE
chr22	38636528	T	A	ENST00000535113	ENSG00000184949	FAM227A	TRUE	TRUE
chr22	38636537	T	A	ENST00000535113	ENSG00000184949	FAM227A	TRUE	TRUE
chr22	38636556	A	C	ENST00000535113	ENSG00000184949	FAM227A	TRUE	TRUE
chr22	38636556	A	T	ENST00000535113	ENSG00000184949	FAM227A	TRUE	TRUE
chr22	38636561	G	A	ENST00000535113	ENSG00000184949	FAM227A	TRUE	TRUE
chr22	38636562	G	C	ENST00000535113	ENSG00000184949	FAM227A	TRUE	TRUE
chr22	38636562	G	T	ENST00000535113	ENSG00000184949	FAM227A	TRUE	TRUE
chr22	38636570	C	A	ENST00000535113	ENSG00000184949	FAM227A	TRUE	TRUE
chr22	38636585	T	A	ENST00000535113	ENSG00000184949	FAM227A	TRUE	TRUE
chr22	38636597	T	A	ENST00000535113	ENSG00000184949	FAM227A	TRUE	TRUE
chr22	38636598	C	A	ENST00000535113	ENSG00000184949	FAM227A	TRUE	FALSE
chr22	38636598	C	G	ENST00000535113	ENSG00000184949	FAM227A	TRUE	FALSE
chr22	38636598	C	T	ENST00000535113	ENSG00000184949	FAM227A	TRUE	FALSE
chr22	38636599	T	A	ENST00000535113	ENSG00000184949	FAM227A	TRUE	FALSE
chr22	38636599	T	C	ENST00000535113	ENSG00000184949	FAM227A	TRUE	FALSE
chr22	38636599	T	G	ENST00000535113	ENSG00000184949	FAM227A	TRUE	FALSE
chr22	38638744	A	C	ENST00000535113	ENSG00000184949	FAM227A	TRUE	FALSE
chr22	38638744	A	G	ENST00000535113	ENSG00000184949	FAM227A	TRUE	FALSE
chr22	38638744	A	T	ENST00000535113	ENSG00000184949	FAM227A	TRUE	FALSE
chr22	38638745	C	A	ENST00000535113	ENSG00000184949	FAM227A	TRUE	FALSE
chr22	38638745	C	G	ENST00000535113	ENSG00000184949	FAM227A	TRUE	FALSE
chr22	38638745	C	T	ENST00000535113	ENSG00000184949	FAM227A	TRUE	FALSE
chr22	38638751	T	A	ENST00000535113	ENSG00000184949	FAM227A
chr22	38638766	T	A	ENST00000535113	ENSG00000184949	FAM227A	TRUE	TRUE
chr22	38638775	T	A	ENST00000535113	ENSG00000184949	FAM227A	TRUE	TRUE
chr22	38638781	C	A	ENST00000535113	ENSG00000184949	FAM227A	TRUE	TRUE
chr22	38638790	T	A	ENST00000535113	ENSG00000184949	FAM227A	TRUE	TRUE
chr22	38638791	G	T	ENST00000535113	ENSG00000184949	FAM227A	TRUE	TRUE
chr22	38638797	A	C	ENST00000535113	ENSG00000184949	FAM227A	TRUE	TRUE
chr22	38638797	A	T	ENST00000535113	ENSG00000184949	FAM227A	TRUE	TRUE
chr22	38638802	G	A	ENST00000535113	ENSG00000184949	FAM227A	TRUE	TRUE
chr22	38638808	T	A	ENST00000535113	ENSG00000184949	FAM227A	TRUE	TRUE
chr22	38638814	G	A	ENST00000535113	ENSG00000184949	FAM227A	TRUE	TRUE
chr22	38638817	T	A	ENST00000535113	ENSG00000184949	FAM227A	TRUE	TRUE
chr22	38638820	T	A	ENST00000535113	ENSG00000184949	FAM227A	TRUE	TRUE
chr22	38638823	C	A	ENST00000535113	ENSG00000184949	FAM227A	TRUE	FALSE
chr22	38638823	C	G	ENST00000535113	ENSG00000184949	FAM227A	TRUE	FALSE
chr22	38638823	C	T	ENST00000535113	ENSG00000184949	FAM227A	TRUE	FALSE
chr22	38638824	T	A	ENST00000535113	ENSG00000184949	FAM227A	TRUE	FALSE
chr22	38638824	T	C	ENST00000535113	ENSG00000184949	FAM227A	TRUE	FALSE
chr22	38638824	T	G	ENST00000535113	ENSG00000184949	FAM227A	TRUE	FALSE
chr22	38639653	G	A	ENST00000535113	ENSG00000184949	FAM227A	FALSE	FALSE
chr22	38639653	G	C	ENST00000535113	ENSG00000184949	FAM227A	FALSE	FALSE
chr22	38639653	G	T	ENST00000535113	ENSG00000184949	FAM227A	FALSE	FALSE
chr22	38639654	C	A	ENST00000535113	ENSG00000184949	FAM227A	FALSE	FALSE
chr22	38639654	C	G	ENST00000535113	ENSG00000184949	FAM227A	FALSE	FALSE
chr22	38639654	C	T	ENST00000535113	ENSG00000184949	FAM227A	FALSE	FALSE
chr22	38639658	T	A	ENST00000535113	ENSG00000184949	FAM227A	TRUE	TRUE
chr22	38639664	C	A	ENST00000535113	ENSG00000184949	FAM227A	TRUE	TRUE
chr22	38639682	T	A	ENST00000535113	ENSG00000184949	FAM227A	TRUE	TRUE
chr22	38639685	C	A	ENST00000535113	ENSG00000184949	FAM227A	TRUE	TRUE
chr22	38639688	T	A	ENST00000535113	ENSG00000184949	FAM227A	TRUE	TRUE
chr22	38639690	A	C	ENST00000535113	ENSG00000184949	FAM227A	TRUE	TRUE
chr22	38639690	A	T	ENST00000535113	ENSG00000184949	FAM227A	TRUE	TRUE
chr22	38639697	T	A	ENST00000535113	ENSG00000184949	FAM227A	TRUE	TRUE
chr22	38639700	T	A	ENST00000535113	ENSG00000184949	FAM227A	TRUE	TRUE
chr22	38639703	C	A	ENST00000535113	ENSG00000184949	FAM227A	TRUE	TRUE
chr22	38639705	A	T	ENST00000535113	ENSG00000184949	FAM227A	TRUE	TRUE
chr22	38639709	C	A	ENST00000535113	ENSG00000184949	FAM227A	TRUE	TRUE
chr22	38639715	T	A	ENST00000535113	ENSG00000184949	FAM227A	TRUE	TRUE
chr22	38639718	C	A	ENST00000535113	ENSG00000184949	FAM227A	TRUE	TRUE
chr22	38639725	C	A	ENST00000535113	ENSG00000184949	FAM227A	FALSE	FALSE
chr22	38639725	C	G	ENST00000535113	ENSG00000184949	FAM227A	FALSE	FALSE
chr22	38639725	C	T	ENST00000535113	ENSG00000184949	FAM227A	FALSE	FALSE
chr22	38639726	T	A	ENST00000535113	ENSG00000184949	FAM227A	FALSE	FALSE
chr22	38639726	T	C	ENST00000535113	ENSG00000184949	FAM227A	FALSE	FALSE
chr22	38639726	T	G	ENST00000535113	ENSG00000184949	FAM227A	FALSE	FALSE
chr22	38645561	A	C	ENST00000535113	ENSG00000184949	FAM227A	FALSE	FALSE
chr22	38645561	A	G	ENST00000535113	ENSG00000184949	FAM227A	FALSE	FALSE
chr22	38645561	A	T	ENST00000535113	ENSG00000184949	FAM227A	FALSE	FALSE
chr22	38645562	C	A	ENST00000535113	ENSG00000184949	FAM227A	FALSE	FALSE
chr22	38645562	C	G	ENST00000535113	ENSG00000184949	FAM227A	FALSE	FALSE
chr22	38645562	C	T	ENST00000535113	ENSG00000184949	FAM227A	FALSE	FALSE
chr22	38645576	G	T	ENST00000535113	ENSG00000184949	FAM227A	TRUE	TRUE
chr22	38645583	C	A	ENST00000535113	ENSG00000184949	FAM227A	TRUE	TRUE
chr22	38645610	T	A	ENST00000535113	ENSG00000184949	FAM227A	TRUE	TRUE
chr22	38645613	G	A	ENST00000535113	ENSG00000184949	FAM227A	TRUE	TRUE
chr22	38645622	G	A	ENST00000535113	ENSG00000184949	FAM227A	TRUE	TRUE
chr22	38645641	G	T	ENST00000535113	ENSG00000184949	FAM227A	TRUE	TRUE
chr22	38645645	G	C	ENST00000535113	ENSG00000184949	FAM227A	TRUE	TRUE
chr22	38645645	G	T	ENST00000535113	ENSG00000184949	FAM227A	TRUE	TRUE
chr22	38645646	C	A	ENST00000535113	ENSG00000184949	FAM227A	FALSE	FALSE
chr22	38645646	C	G	ENST00000535113	ENSG00000184949	FAM227A	FALSE	FALSE
chr22	38645646	C	T	ENST00000535113	ENSG00000184949	FAM227A	FALSE	FALSE
chr22	38645647	T	A	ENST00000535113	ENSG00000184949	FAM227A	FALSE	FALSE
chr22	38645647	T	C	ENST00000535113	ENSG00000184949	FAM227A	FALSE	FALSE
chr22	38645647	T	G	ENST00000535113	ENSG00000184949	FAM227A	FALSE	FALSE
chr22	38650025	A	C	ENST00000535113	ENSG00000184949	FAM227A	FALSE	FALSE
chr22	38650025	A	G	ENST00000535113	ENSG00000184949	FAM227A	FALSE	FALSE
chr22	38650025	A	T	ENST00000535113	ENSG00000184949	FAM227A	FALSE	FALSE
chr22	38650026	C	A	ENST00000535113	ENSG00000184949	FAM227A	FALSE	FALSE
chr22	38650026	C	G	ENST00000535113	ENSG00000184949	FAM227A	FALSE	FALSE
chr22	38650026	C	T	ENST00000535113	ENSG00000184949	FAM227A	FALSE	FALSE
chr22	38650042	C	A	ENST00000535113	ENSG00000184949	FAM227A	TRUE	TRUE
chr22	38650044	A	C	ENST00000535113	ENSG00000184949	FAM227A	TRUE	TRUE
chr22	38650044	A	T	ENST00000535113	ENSG00000184949	FAM227A	TRUE	TRUE
chr22	38650048	C	A	ENST00000535113	ENSG00000184949	FAM227A	TRUE	TRUE
chr22	38650051	T	A	ENST00000535113	ENSG00000184949	FAM227A	TRUE	TRUE
chr22	38650063	T	A	ENST00000535113	ENSG00000184949	FAM227A	TRUE	TRUE
chr22	38650089	G	T	ENST00000535113	ENSG00000184949	FAM227A	TRUE	TRUE
chr22	38650105	C	A	ENST00000535113	ENSG00000184949	FAM227A	TRUE	FALSE
chr22	38650147	C	A	ENST00000535113	ENSG00000184949	FAM227A	FALSE	FALSE
chr22	38650153	T	A	ENST00000535113	ENSG00000184949	FAM227A	FALSE	FALSE
chr22	38650263	C	A	ENST00000535113	ENSG00000184949	FAM227A	TRUE	FALSE
chr22	38650263	C	G	ENST00000535113	ENSG00000184949	FAM227A	TRUE	FALSE
chr22	38650263	C	T	ENST00000535113	ENSG00000184949	FAM227A	TRUE	FALSE
chr22	38650264	T	A	ENST00000535113	ENSG00000184949	FAM227A	TRUE	FALSE
chr22	38650264	T	C	ENST00000535113	ENSG00000184949	FAM227A	TRUE	FALSE
chr22	38650264	T	G	ENST00000535113	ENSG00000184949	FAM227A	TRUE	FALSE
chr22	38656118	A	C	ENST00000535113	ENSG00000184949	FAM227A	TRUE	FALSE
chr22	38656118	A	G	ENST00000535113	ENSG00000184949	FAM227A	TRUE	FALSE
chr22	38656118	A	T	ENST00000535113	ENSG00000184949	FAM227A	TRUE	FALSE
chr22	38656119	C	A	ENST00000535113	ENSG00000184949	FAM227A	TRUE	FALSE
chr22	38656119	C	G	ENST00000535113	ENSG00000184949	FAM227A	TRUE	FALSE
chr22	38656119	C	T	ENST00000535113	ENSG00000184949	FAM227A	TRUE	FALSE
chr22	38656751	G	A	ENST00000216029	ENSG00000100211	CBY1	FALSE	FALSE
chr22	38656751	G	C	ENST00000216029	ENSG00000100211	CBY1	FALSE	FALSE
chr22	38656751	G	T	ENST00000216029	ENSG00000100211	CBY1	FALSE	FALSE
chr22	38656752	T	A	ENST00000216029	ENSG00000100211	CBY1	FALSE	FALSE
chr22	38656752	T	C	ENST00000216029	ENSG00000100211	CBY1	FALSE	FALSE
chr22	38656752	T	G	ENST00000216029	ENSG00000100211	CBY1	FALSE	FALSE
chr22	38668015	A	C	ENST00000216029	ENSG00000100211	CBY1	FALSE	FALSE
chr22	38668015	A	G	ENST00000216029	ENSG00000100211	CBY1	FALSE	FALSE
chr22	38668015	A	T	ENST00000216029	ENSG00000100211	CBY1	FALSE	FALSE
chr22	38668016	G	A	ENST00000216029	ENSG00000100211	CBY1	FALSE	FALSE
chr22	38668016	G	C	ENST00000216029	ENSG00000100211	CBY1	FALSE	FALSE
chr22	38668016	G	T	ENST00000216029	ENSG00000100211	CBY1	FALSE	FALSE
chr22	38668085	A	T	ENST00000216029	ENSG00000100211	CBY1	FALSE	FALSE
chr22	38668088	A	T	ENST00000216029	ENSG00000100211	CBY1	FALSE	FALSE
chr22	38668103	A	T	ENST00000216029	ENSG00000100211	CBY1	FALSE	FALSE
chr22	38668107	C	A	ENST00000216029	ENSG00000100211	CBY1	TRUE	FALSE
chr22	38668133	G	A	ENST00000216029	ENSG00000100211	CBY1	TRUE	FALSE
chr22	38668133	G	C	ENST00000216029	ENSG00000100211	CBY1	TRUE	FALSE
chr22	38668133	G	T	ENST00000216029	ENSG00000100211	CBY1	TRUE	FALSE
chr22	38668134	T	A	ENST00000216029	ENSG00000100211	CBY1	TRUE	FALSE
chr22	38668134	T	C	ENST00000216029	ENSG00000100211	CBY1	TRUE	FALSE
chr22	38668134	T	G	ENST00000216029	ENSG00000100211	CBY1	TRUE	FALSE
chr22	38670882	A	C	ENST00000216029	ENSG00000100211	CBY1	TRUE	FALSE
chr22	38670882	A	G	ENST00000216029	ENSG00000100211	CBY1	TRUE	FALSE
chr22	38670882	A	T	ENST00000216029	ENSG00000100211	CBY1	TRUE	FALSE
chr22	38670883	G	A	ENST00000216029	ENSG00000100211	CBY1	TRUE	FALSE
chr22	38670883	G	C	ENST00000216029	ENSG00000100211	CBY1	TRUE	FALSE
chr22	38670883	G	T	ENST00000216029	ENSG00000100211	CBY1	TRUE	FALSE
chr22	38670885	T	A	ENST00000216029	ENSG00000100211	CBY1	TRUE	TRUE
chr22	38670890	C	T	ENST00000216029	ENSG00000100211	CBY1	TRUE	TRUE
chr22	38670894	C	A	ENST00000216029	ENSG00000100211	CBY1	TRUE	TRUE
chr22	38670894	C	G	ENST00000216029	ENSG00000100211	CBY1	TRUE	TRUE
chr22	38670902	G	T	ENST00000216029	ENSG00000100211	CBY1	TRUE	TRUE
chr22	38670908	G	T	ENST00000216029	ENSG00000100211	CBY1	TRUE	TRUE
chr22	38670918	T	A	ENST00000216029	ENSG00000100211	CBY1	TRUE	TRUE
chr22	38670920	G	T	ENST00000216029	ENSG00000100211	CBY1	TRUE	TRUE
chr22	38670925	C	A	ENST00000216029	ENSG00000100211	CBY1	TRUE	TRUE
chr22	38670925	C	G	ENST00000216029	ENSG00000100211	CBY1	TRUE	TRUE
chr22	38670926	G	T	ENST00000216029	ENSG00000100211	CBY1	TRUE	TRUE
chr22	38670953	C	T	ENST00000216029	ENSG00000100211	CBY1	TRUE	TRUE
chr22	38670962	A	T	ENST00000216029	ENSG00000100211	CBY1	TRUE	TRUE
chr22	38670968	G	T	ENST00000216029	ENSG00000100211	CBY1	TRUE	TRUE
chr22	38670977	C	T	ENST00000216029	ENSG00000100211	CBY1	TRUE	TRUE
chr22	38670981	G	A	ENST00000216029	ENSG00000100211	CBY1	TRUE	TRUE
chr22	38670982	G	A	ENST00000216029	ENSG00000100211	CBY1	TRUE	TRUE
chr22	38670989	G	T	ENST00000216029	ENSG00000100211	CBY1	TRUE	TRUE
chr22	38670990	G	A	ENST00000216029	ENSG00000100211	CBY1	TRUE	FALSE
chr22	38670990	G	C	ENST00000216029	ENSG00000100211	CBY1	TRUE	FALSE
chr22	38670990	G	T	ENST00000216029	ENSG00000100211	CBY1	TRUE	FALSE
chr22	38670991	T	A	ENST00000216029	ENSG00000100211	CBY1	TRUE	FALSE
chr22	38670991	T	C	ENST00000216029	ENSG00000100211	CBY1	TRUE	FALSE
chr22	38670991	T	G	ENST00000216029	ENSG00000100211	CBY1	TRUE	FALSE
chr22	38671068	A	C	ENST00000216029	ENSG00000100211	CBY1	TRUE	FALSE
chr22	38671068	A	G	ENST00000216029	ENSG00000100211	CBY1	TRUE	FALSE
chr22	38671068	A	T	ENST00000216029	ENSG00000100211	CBY1	TRUE	FALSE
chr22	38671069	G	A	ENST00000216029	ENSG00000100211	CBY1	TRUE	FALSE
chr22	38671069	G	C	ENST00000216029	ENSG00000100211	CBY1	TRUE	FALSE
chr22	38671069	G	T	ENST00000216029	ENSG00000100211	CBY1	TRUE	FALSE
chr22	38671102	G	T	ENST00000216029	ENSG00000100211	CBY1	TRUE	TRUE
chr22	38671108	C	T	ENST00000216029	ENSG00000100211	CBY1	TRUE	TRUE
chr22	38671129	C	T	ENST00000216029	ENSG00000100211	CBY1	TRUE	TRUE
chr22	38671132	C	T	ENST00000216029	ENSG00000100211	CBY1	TRUE	TRUE
chr22	38671136	T	A	ENST00000216029	ENSG00000100211	CBY1	TRUE	TRUE
chr22	38671138	G	T	ENST00000216029	ENSG00000100211	CBY1	FALSE	FALSE
chr22	38671141	G	T	ENST00000216029	ENSG00000100211	CBY1	FALSE	FALSE
chr22	38671144	G	T	ENST00000216029	ENSG00000100211	CBY1	FALSE	FALSE
chr22	38671157	T	A	ENST00000216029	ENSG00000100211	CBY1	FALSE	FALSE
chr22	38671165	A	T	ENST00000216029	ENSG00000100211	CBY1	FALSE	FALSE
chr22	38671178	T	A	ENST00000216029	ENSG00000100211	CBY1	FALSE	FALSE
chr22	38671178	T	G	ENST00000216029	ENSG00000100211	CBY1	FALSE	FALSE
chr22	38671181	T	A	ENST00000216029	ENSG00000100211	CBY1	FALSE	FALSE
chr22	38671181	T	G	ENST00000216029	ENSG00000100211	CBY1	FALSE	FALSE
chr22	38671189	G	A	ENST00000216029	ENSG00000100211	CBY1	TRUE	FALSE
chr22	38671189	G	C	ENST00000216029	ENSG00000100211	CBY1	TRUE	FALSE
chr22	38671189	G	T	ENST00000216029	ENSG00000100211	CBY1	TRUE	FALSE
chr22	38671190	T	A	ENST00000216029	ENSG00000100211	CBY1	TRUE	FALSE
chr22	38671190	T	C	ENST00000216029	ENSG00000100211	CBY1	TRUE	FALSE
chr22	38671190	T	G	ENST00000216029	ENSG00000100211	CBY1	TRUE	FALSE
chr22	38673157	A	C	ENST00000216029	ENSG00000100211	CBY1	TRUE	FALSE
chr22	38673157	A	G	ENST00000216029	ENSG00000100211	CBY1	TRUE	FALSE
chr22	38673157	A	T	ENST00000216029	ENSG00000100211	CBY1	TRUE	FALSE
chr22	38673158	G	A	ENST00000216029	ENSG00000100211	CBY1	TRUE	FALSE
chr22	38673158	G	C	ENST00000216029	ENSG00000100211	CBY1	TRUE	FALSE
chr22	38673158	G	T	ENST00000216029	ENSG00000100211	CBY1	TRUE	FALSE
chr22	38673163	C	A	ENST00000216029	ENSG00000100211	CBY1	FALSE	FALSE
chr22	38673163	C	G	ENST00000216029	ENSG00000100211	CBY1	FALSE	FALSE
chr22	38673165	G	T	ENST00000216029	ENSG00000100211	CBY1	FALSE	FALSE
chr22	38673177	G	T	ENST00000216029	ENSG00000100211	CBY1	FALSE	FALSE
chr22	38673187	T	A	ENST00000216029	ENSG00000100211	CBY1	FALSE	FALSE
chr22	38673187	T	G	ENST00000216029	ENSG00000100211	CBY1	FALSE	FALSE
chr22	38673192	G	T	ENST00000216029	ENSG00000100211	CBY1	FALSE	FALSE
chr22	38673195	A	T	ENST00000216029	ENSG00000100211	CBY1	FALSE	FALSE
chr22	38673198	G	T	ENST00000216029	ENSG00000100211	CBY1	FALSE	FALSE
chr22	38673207	G	T	ENST00000216029	ENSG00000100211	CBY1	FALSE	FALSE
chr22	38673225	A	T	ENST00000216029	ENSG00000100211	CBY1	FALSE	FALSE
chr22	38673228	A	T	ENST00000216029	ENSG00000100211	CBY1	FALSE	FALSE
chr22	38673231	A	T	ENST00000216029	ENSG00000100211	CBY1	FALSE	FALSE
chr22	38682012	G	T	ENST00000216034	ENSG00000100216	TOMM22	FALSE	FALSE
chr22	38682018	C	T	ENST00000216034	ENSG00000100216	TOMM22	FALSE	FALSE
chr22	38682030	G	T	ENST00000216034	ENSG00000100216	TOMM22	TRUE	FALSE
chr22	38682034	T	A	ENST00000216034	ENSG00000100216	TOMM22	TRUE	FALSE
chr22	38682042	A	T	ENST00000216034	ENSG00000100216	TOMM22	TRUE	FALSE
chr22	38682054	G	T	ENST00000216034	ENSG00000100216	TOMM22	TRUE	TRUE
chr22	38682057	A	T	ENST00000216034	ENSG00000100216	TOMM22	TRUE	TRUE
chr22	38682063	G	T	ENST00000216034	ENSG00000100216	TOMM22	TRUE	TRUE
chr22	38682066	G	T	ENST00000216034	ENSG00000100216	TOMM22	TRUE	TRUE
chr22	38682069	G	T	ENST00000216034	ENSG00000100216	TOMM22	TRUE	TRUE
chr22	38682075	G	T	ENST00000216034	ENSG00000100216	TOMM22	TRUE	TRUE
chr22	38682078	G	T	ENST00000216034	ENSG00000100216	TOMM22	TRUE	TRUE
chr22	38682090	G	T	ENST00000216034	ENSG00000100216	TOMM22	TRUE	TRUE
chr22	38682093	G	T	ENST00000216034	ENSG00000100216	TOMM22	TRUE	TRUE
chr22	38682096	G	A	ENST00000216034	ENSG00000100216	TOMM22	TRUE	FALSE
chr22	38682096	G	C	ENST00000216034	ENSG00000100216	TOMM22	TRUE	FALSE
chr22	38682096	G	T	ENST00000216034	ENSG00000100216	TOMM22	TRUE	FALSE
chr22	38682097	T	A	ENST00000216034	ENSG00000100216	TOMM22	TRUE	FALSE
chr22	38682097	T	C	ENST00000216034	ENSG00000100216	TOMM22	TRUE	FALSE
chr22	38682097	T	G	ENST00000216034	ENSG00000100216	TOMM22	TRUE	FALSE
chr22	38682321	A	C	ENST00000216034	ENSG00000100216	TOMM22	TRUE	FALSE
chr22	38682321	A	G	ENST00000216034	ENSG00000100216	TOMM22	TRUE	FALSE
chr22	38682321	A	T	ENST00000216034	ENSG00000100216	TOMM22	TRUE	FALSE
chr22	38682322	G	A	ENST00000216034	ENSG00000100216	TOMM22	TRUE	FALSE
chr22	38682322	G	C	ENST00000216034	ENSG00000100216	TOMM22	TRUE	FALSE
chr22	38682322	G	T	ENST00000216034	ENSG00000100216	TOMM22	TRUE	FALSE
chr22	38682329	G	T	ENST00000216034	ENSG00000100216	TOMM22	TRUE	TRUE
chr22	38682339	C	A	ENST00000216034	ENSG00000100216	TOMM22	TRUE	TRUE
chr22	38682341	G	T	ENST00000216034	ENSG00000100216	TOMM22	TRUE	TRUE
chr22	38682344	A	T	ENST00000216034	ENSG00000100216	TOMM22	TRUE	TRUE
chr22	38682351	G	A	ENST00000216034	ENSG00000100216	TOMM22	TRUE	TRUE
chr22	38682352	G	A	ENST00000216034	ENSG00000100216	TOMM22	TRUE	TRUE
chr22	38682362	G	T	ENST00000216034	ENSG00000100216	TOMM22	TRUE	TRUE
chr22	38682374	G	T	ENST00000216034	ENSG00000100216	TOMM22	TRUE	TRUE
chr22	38682395	G	T	ENST00000216034	ENSG00000100216	TOMM22	TRUE	TRUE
chr22	38682428	C	T	ENST00000216034	ENSG00000100216	TOMM22	TRUE	TRUE
chr22	38682431	A	T	ENST00000216034	ENSG00000100216	TOMM22	TRUE	TRUE
chr22	38682439	C	A	ENST00000216034	ENSG00000100216	TOMM22	TRUE	TRUE
chr22	38682439	C	G	ENST00000216034	ENSG00000100216	TOMM22	TRUE	TRUE
chr22	38682442	G	A	ENST00000216034	ENSG00000100216	TOMM22	TRUE	FALSE
chr22	38682442	G	C	ENST00000216034	ENSG00000100216	TOMM22	TRUE	FALSE
chr22	38682442	G	T	ENST00000216034	ENSG00000100216	TOMM22	TRUE	FALSE
chr22	38682443	T	A	ENST00000216034	ENSG00000100216	TOMM22	TRUE	FALSE
chr22	38682443	T	C	ENST00000216034	ENSG00000100216	TOMM22	TRUE	FALSE
chr22	38682443	T	G	ENST00000216034	ENSG00000100216	TOMM22	TRUE	FALSE
chr22	38682877	A	C	ENST00000216034	ENSG00000100216	TOMM22	TRUE	FALSE
chr22	38682877	A	G	ENST00000216034	ENSG00000100216	TOMM22	TRUE	FALSE
chr22	38682877	A	T	ENST00000216034	ENSG00000100216	TOMM22	TRUE	FALSE
chr22	38682878	G	A	ENST00000216034	ENSG00000100216	TOMM22	TRUE	FALSE
chr22	38682878	G	C	ENST00000216034	ENSG00000100216	TOMM22	TRUE	FALSE
chr22	38682878	G	T	ENST00000216034	ENSG00000100216	TOMM22	TRUE	FALSE
chr22	38682896	T	A	ENST00000216034	ENSG00000100216	TOMM22	TRUE	TRUE
chr22	38682899	G	A	ENST00000216034	ENSG00000100216	TOMM22	TRUE	TRUE
chr22	38682900	G	A	ENST00000216034	ENSG00000100216	TOMM22	TRUE	TRUE
chr22	38682946	G	T	ENST00000216034	ENSG00000100216	TOMM22	FALSE	FALSE
chr22	38682952	G	T	ENST00000216034	ENSG00000100216	TOMM22	FALSE	FALSE
chr22	38682955	A	T	ENST00000216034	ENSG00000100216	TOMM22	FALSE	FALSE
chr22	38682959	T	A	ENST00000216034	ENSG00000100216	TOMM22	FALSE	FALSE
chr22	38682961	C	T	ENST00000216034	ENSG00000100216	TOMM22	FALSE	FALSE
chr22	38682967	G	T	ENST00000216034	ENSG00000100216	TOMM22	FALSE	FALSE
chr22	38682970	C	T	ENST00000216034	ENSG00000100216	TOMM22	FALSE	FALSE
chr22	38682973	C	T	ENST00000216034	ENSG00000100216	TOMM22	FALSE	FALSE
chr22	38682976	C	T	ENST00000216034	ENSG00000100216	TOMM22	FALSE	FALSE
chr22	38682979	C	T	ENST00000216034	ENSG00000100216	TOMM22	FALSE	FALSE
chr22	38682985	C	T	ENST00000216034	ENSG00000100216	TOMM22	FALSE	FALSE
chr22	38682988	C	T	ENST00000216034	ENSG00000100216	TOMM22	FALSE	FALSE
chr22	38682994	C	T	ENST00000216034	ENSG00000100216	TOMM22	FALSE	FALSE
chr22	38682997	G	A	ENST00000216034	ENSG00000100216	TOMM22	TRUE	FALSE
chr22	38682997	G	C	ENST00000216034	ENSG00000100216	TOMM22	TRUE	FALSE
chr22	38682997	G	T	ENST00000216034	ENSG00000100216	TOMM22	TRUE	FALSE
chr22	38682998	T	A	ENST00000216034	ENSG00000100216	TOMM22	TRUE	FALSE
chr22	38682998	T	C	ENST00000216034	ENSG00000100216	TOMM22	TRUE	FALSE
chr22	38682998	T	G	ENST00000216034	ENSG00000100216	TOMM22	TRUE	FALSE
chr22	38683765	A	C	ENST00000216034	ENSG00000100216	TOMM22	FALSE	FALSE
chr22	38683765	A	G	ENST00000216034	ENSG00000100216	TOMM22	FALSE	FALSE
chr22	38683765	A	T	ENST00000216034	ENSG00000100216	TOMM22	FALSE	FALSE
chr22	38683766	G	A	ENST00000216034	ENSG00000100216	TOMM22	FALSE	FALSE
chr22	38683766	G	C	ENST00000216034	ENSG00000100216	TOMM22	FALSE	FALSE
chr22	38683766	G	T	ENST00000216034	ENSG00000100216	TOMM22	FALSE	FALSE
chr22	38683776	G	T	ENST00000216034	ENSG00000100216	TOMM22	FALSE	FALSE
chr22	38683795	C	A	ENST00000216034	ENSG00000100216	TOMM22	FALSE	FALSE
chr22	38683795	C	G	ENST00000216034	ENSG00000100216	TOMM22	FALSE	FALSE
chr22	38683797	G	T	ENST00000216034	ENSG00000100216	TOMM22	FALSE	FALSE
chr22	38683800	G	T	ENST00000216034	ENSG00000100216	TOMM22	FALSE	FALSE
chr22	38683822	C	A	ENST00000216034	ENSG00000100216	TOMM22	FALSE	FALSE
chr22	38683822	C	G	ENST00000216034	ENSG00000100216	TOMM22	FALSE	FALSE
chr22	38683830	G	T	ENST00000216034	ENSG00000100216	TOMM22	FALSE	FALSE
chr22	38683833	A	T	ENST00000216034	ENSG00000100216	TOMM22	FALSE	FALSE
chr22	38687917	C	T	ENST00000683374	ENSG00000100221	JOSD1	FALSE	FALSE
chr22	38687918	C	T	ENST00000683374	ENSG00000100221	JOSD1	FALSE	FALSE
chr22	38687925	G	A	ENST00000683374	ENSG00000100221	JOSD1	FALSE	FALSE
chr22	38687934	C	A	ENST00000683374	ENSG00000100221	JOSD1	FALSE	FALSE
chr22	38687940	C	A	ENST00000683374	ENSG00000100221	JOSD1	FALSE	FALSE
chr22	38687943	C	A	ENST00000683374	ENSG00000100221	JOSD1	FALSE	FALSE
chr22	38687964	C	A	ENST00000683374	ENSG00000100221	JOSD1	FALSE	FALSE
chr22	38687965	A	T	ENST00000683374	ENSG00000100221	JOSD1	FALSE	FALSE
chr22	38687973	T	A	ENST00000683374	ENSG00000100221	JOSD1	FALSE	FALSE
chr22	38687976	C	A	ENST00000683374	ENSG00000100221	JOSD1	FALSE	FALSE
chr22	38687979	G	A	ENST00000683374	ENSG00000100221	JOSD1	FALSE	FALSE
chr22	38687981	A	T	ENST00000683374	ENSG00000100221	JOSD1	FALSE	FALSE
chr22	38687991	T	A	ENST00000683374	ENSG00000100221	JOSD1	FALSE	FALSE
chr22	38688000	T	A	ENST00000683374	ENSG00000100221	JOSD1	FALSE	FALSE
chr22	38688002	C	A	ENST00000683374	ENSG00000100221	JOSD1	TRUE	FALSE
chr22	38688002	C	G	ENST00000683374	ENSG00000100221	JOSD1	TRUE	FALSE
chr22	38688002	C	T	ENST00000683374	ENSG00000100221	JOSD1	TRUE	FALSE
chr22	38688003	T	A	ENST00000683374	ENSG00000100221	JOSD1	TRUE	FALSE
chr22	38688003	T	C	ENST00000683374	ENSG00000100221	JOSD1	TRUE	FALSE
chr22	38688003	T	G	ENST00000683374	ENSG00000100221	JOSD1	TRUE	FALSE
chr22	38688933	A	C	ENST00000683374	ENSG00000100221	JOSD1	TRUE	FALSE
chr22	38688933	A	G	ENST00000683374	ENSG00000100221	JOSD1	TRUE	FALSE
chr22	38688933	A	T	ENST00000683374	ENSG00000100221	JOSD1	TRUE	FALSE
chr22	38688934	C	A	ENST00000683374	ENSG00000100221	JOSD1	TRUE	FALSE
chr22	38688934	C	G	ENST00000683374	ENSG00000100221	JOSD1	TRUE	FALSE
chr22	38688934	C	T	ENST00000683374	ENSG00000100221	JOSD1	TRUE	FALSE
chr22	38688942	C	A	ENST00000683374	ENSG00000100221	JOSD1	FALSE	FALSE
chr22	38688948	C	A	ENST00000683374	ENSG00000100221	JOSD1	FALSE	FALSE
chr22	38688954	C	A	ENST00000683374	ENSG00000100221	JOSD1	FALSE	FALSE
chr22	38688958	C	T	ENST00000683374	ENSG00000100221	JOSD1	FALSE	FALSE
chr22	38688959	C	T	ENST00000683374	ENSG00000100221	JOSD1	FALSE	FALSE
chr22	38688963	C	A	ENST00000683374	ENSG00000100221	JOSD1	FALSE	FALSE
chr22	38688972	T	A	ENST00000683374	ENSG00000100221	JOSD1	FALSE	FALSE
chr22	38688978	T	A	ENST00000683374	ENSG00000100221	JOSD1	FALSE	FALSE
chr22	38688991	G	C	ENST00000683374	ENSG00000100221	JOSD1	TRUE	TRUE
chr22	38688991	G	T	ENST00000683374	ENSG00000100221	JOSD1	TRUE	TRUE
chr22	38688994	G	C	ENST00000683374	ENSG00000100221	JOSD1	TRUE	TRUE
chr22	38688994	G	T	ENST00000683374	ENSG00000100221	JOSD1	TRUE	TRUE
chr22	38689005	C	A	ENST00000683374	ENSG00000100221	JOSD1	TRUE	TRUE
chr22	38689011	C	A	ENST00000683374	ENSG00000100221	JOSD1	TRUE	TRUE
chr22	38689014	G	A	ENST00000683374	ENSG00000100221	JOSD1	TRUE	TRUE
chr22	38689018	A	T	ENST00000683374	ENSG00000100221	JOSD1	TRUE	TRUE
chr22	38689024	C	T	ENST00000683374	ENSG00000100221	JOSD1	TRUE	TRUE
chr22	38689025	C	T	ENST00000683374	ENSG00000100221	JOSD1	TRUE	TRUE
chr22	38689032	G	A	ENST00000683374	ENSG00000100221	JOSD1	TRUE	TRUE
chr22	38689038	T	A	ENST00000683374	ENSG00000100221	JOSD1	TRUE	TRUE
chr22	38689050	T	A	ENST00000683374	ENSG00000100221	JOSD1	TRUE	TRUE
chr22	38689060	C	T	ENST00000683374	ENSG00000100221	JOSD1	TRUE	TRUE
chr22	38689061	C	T	ENST00000683374	ENSG00000100221	JOSD1	TRUE	TRUE
chr22	38689063	G	T	ENST00000683374	ENSG00000100221	JOSD1	TRUE	TRUE
chr22	38689130	C	A	ENST00000683374	ENSG00000100221	JOSD1	TRUE	FALSE
chr22	38689130	C	G	ENST00000683374	ENSG00000100221	JOSD1	TRUE	FALSE
chr22	38689130	C	T	ENST00000683374	ENSG00000100221	JOSD1	TRUE	FALSE
chr22	38689131	T	A	ENST00000683374	ENSG00000100221	JOSD1	TRUE	FALSE
chr22	38689131	T	C	ENST00000683374	ENSG00000100221	JOSD1	TRUE	FALSE
chr22	38689131	T	G	ENST00000683374	ENSG00000100221	JOSD1	TRUE	FALSE
chr22	38689294	A	C	ENST00000683374	ENSG00000100221	JOSD1	TRUE	FALSE
chr22	38689294	A	G	ENST00000683374	ENSG00000100221	JOSD1	TRUE	FALSE
chr22	38689294	A	T	ENST00000683374	ENSG00000100221	JOSD1	TRUE	FALSE
chr22	38689295	C	A	ENST00000683374	ENSG00000100221	JOSD1	TRUE	FALSE
chr22	38689295	C	G	ENST00000683374	ENSG00000100221	JOSD1	TRUE	FALSE
chr22	38689295	C	T	ENST00000683374	ENSG00000100221	JOSD1	TRUE	FALSE
chr22	38689303	T	A	ENST00000683374	ENSG00000100221	JOSD1	TRUE	TRUE
chr22	38689307	C	T	ENST00000683374	ENSG00000100221	JOSD1	TRUE	TRUE
chr22	38689308	C	T	ENST00000683374	ENSG00000100221	JOSD1	TRUE	TRUE
chr22	38689310	C	T	ENST00000683374	ENSG00000100221	JOSD1	TRUE	TRUE
chr22	38689311	C	T	ENST00000683374	ENSG00000100221	JOSD1	TRUE	TRUE
chr22	38689321	C	A	ENST00000683374	ENSG00000100221	JOSD1	TRUE	TRUE
chr22	38689322	A	C	ENST00000683374	ENSG00000100221	JOSD1	TRUE	TRUE
chr22	38689322	A	T	ENST00000683374	ENSG00000100221	JOSD1	TRUE	TRUE
chr22	38689330	T	A	ENST00000683374	ENSG00000100221	JOSD1	TRUE	TRUE
chr22	38689336	G	A	ENST00000683374	ENSG00000100221	JOSD1	TRUE	TRUE
chr22	38689364	G	C	ENST00000683374	ENSG00000100221	JOSD1	TRUE	TRUE
chr22	38689364	G	T	ENST00000683374	ENSG00000100221	JOSD1	TRUE	TRUE
chr22	38689378	C	A	ENST00000683374	ENSG00000100221	JOSD1	TRUE	TRUE
chr22	38689390	T	A	ENST00000683374	ENSG00000100221	JOSD1	TRUE	TRUE
chr22	38689393	T	A	ENST00000683374	ENSG00000100221	JOSD1	TRUE	TRUE
chr22	38689422	A	T	ENST00000683374	ENSG00000100221	JOSD1	TRUE	TRUE
chr22	38689425	C	A	ENST00000683374	ENSG00000100221	JOSD1	TRUE	FALSE
chr22	38689425	C	G	ENST00000683374	ENSG00000100221	JOSD1	TRUE	FALSE
chr22	38689425	C	T	ENST00000683374	ENSG00000100221	JOSD1	TRUE	FALSE
chr22	38689426	T	A	ENST00000683374	ENSG00000100221	JOSD1	TRUE	FALSE
chr22	38689426	T	C	ENST00000683374	ENSG00000100221	JOSD1	TRUE	FALSE
chr22	38689426	T	G	ENST00000683374	ENSG00000100221	JOSD1	TRUE	FALSE
chr22	38699801	A	C	ENST00000683374	ENSG00000100221	JOSD1	TRUE	FALSE
chr22	38699801	A	G	ENST00000683374	ENSG00000100221	JOSD1	TRUE	FALSE
chr22	38699801	A	T	ENST00000683374	ENSG00000100221	JOSD1	TRUE	FALSE
chr22	38699802	C	A	ENST00000683374	ENSG00000100221	JOSD1	TRUE	FALSE
chr22	38699802	C	G	ENST00000683374	ENSG00000100221	JOSD1	TRUE	FALSE
chr22	38699802	C	T	ENST00000683374	ENSG00000100221	JOSD1	TRUE	FALSE
chr22	38699807	G	A	ENST00000683374	ENSG00000100221	JOSD1	TRUE	TRUE
chr22	38699816	C	A	ENST00000683374	ENSG00000100221	JOSD1	TRUE	TRUE
chr22	38699819	G	A	ENST00000683374	ENSG00000100221	JOSD1	TRUE	TRUE
chr22	38699852	G	A	ENST00000683374	ENSG00000100221	JOSD1	TRUE	TRUE
chr22	38699880	A	T	ENST00000683374	ENSG00000100221	JOSD1	TRUE	TRUE
chr22	38699888	C	A	ENST00000683374	ENSG00000100221	JOSD1	TRUE	TRUE
chr22	38699897	G	A	ENST00000683374	ENSG00000100221	JOSD1	TRUE	TRUE
chr22	38699900	T	A	ENST00000683374	ENSG00000100221	JOSD1	TRUE	TRUE
chr22	38699903	C	A	ENST00000683374	ENSG00000100221	JOSD1	TRUE	TRUE
chr22	38699907	G	C	ENST00000683374	ENSG00000100221	JOSD1	TRUE	TRUE
chr22	38699907	G	T	ENST00000683374	ENSG00000100221	JOSD1	TRUE	TRUE
chr22	38699915	G	A	ENST00000683374	ENSG00000100221	JOSD1	TRUE	TRUE
chr22	38699930	G	A	ENST00000683374	ENSG00000100221	JOSD1	TRUE	FALSE
chr22	38699939	C	A	ENST00000683374	ENSG00000100221	JOSD1	FALSE	FALSE
chr22	38699941	A	T	ENST00000683374	ENSG00000100221	JOSD1	FALSE	FALSE
chr22	38699944	G	C	ENST00000683374	ENSG00000100221	JOSD1	FALSE	FALSE
chr22	38699944	G	T	ENST00000683374	ENSG00000100221	JOSD1	FALSE	FALSE
chr22	38699948	C	A	ENST00000683374	ENSG00000100221	JOSD1	FALSE	FALSE
chr22	38699954	T	A	ENST00000683374	ENSG00000100221	JOSD1	FALSE	FALSE
chr22	38699960	T	A	ENST00000683374	ENSG00000100221	JOSD1	FALSE	FALSE
chr22	38699966	C	A	ENST00000683374	ENSG00000100221	JOSD1	FALSE	FALSE
chr22	38699969	T	A	ENST00000683374	ENSG00000100221	JOSD1	FALSE	FALSE
chr22	38699970	C	T	ENST00000683374	ENSG00000100221	JOSD1	FALSE	FALSE
chr22	38699971	C	T	ENST00000683374	ENSG00000100221	JOSD1	FALSE	FALSE
chr22	38699979	A	T	ENST00000683374	ENSG00000100221	JOSD1	FALSE	FALSE
chr22	38700619	C	A	ENST00000683374	ENSG00000100221	JOSD1	FALSE	FALSE
chr22	38700619	C	G	ENST00000683374	ENSG00000100221	JOSD1	FALSE	FALSE
chr22	38700619	C	T	ENST00000683374	ENSG00000100221	JOSD1	FALSE	FALSE
chr22	38700620	T	A	ENST00000683374	ENSG00000100221	JOSD1	FALSE	FALSE
chr22	38700620	T	C	ENST00000683374	ENSG00000100221	JOSD1	FALSE	FALSE
chr22	38700620	T	G	ENST00000683374	ENSG00000100221	JOSD1	FALSE	FALSE
chr22	38700798	A	C	ENST00000683374	ENSG00000100221	JOSD1	FALSE	FALSE
chr22	38700798	A	G	ENST00000683374	ENSG00000100221	JOSD1	FALSE	FALSE
chr22	38700798	A	T	ENST00000683374	ENSG00000100221	JOSD1	FALSE	FALSE
chr22	38700799	C	A	ENST00000683374	ENSG00000100221	JOSD1	FALSE	FALSE
chr22	38700799	C	G	ENST00000683374	ENSG00000100221	JOSD1	FALSE	FALSE
chr22	38700799	C	T	ENST00000683374	ENSG00000100221	JOSD1	FALSE	FALSE
chr22	38705965	G	T	ENST00000216044	ENSG00000100226	GTPBP1	FALSE	FALSE
chr22	38705990	C	A	ENST00000216044	ENSG00000100226	GTPBP1	FALSE	FALSE
chr22	38706019	G	T	ENST00000216044	ENSG00000100226	GTPBP1		FALSE
chr22	38706064	C	T	ENST00000216044	ENSG00000100226	GTPBP1
chr22	38706086	C	A	ENST00000216044	ENSG00000100226	GTPBP1
chr22	38706093	C	A	ENST00000216044	ENSG00000100226	GTPBP1
chr22	38706097	G	T	ENST00000216044	ENSG00000100226	GTPBP1
chr22	38706106	G	T	ENST00000216044	ENSG00000100226	GTPBP1
chr22	38706121	G	T	ENST00000216044	ENSG00000100226	GTPBP1
chr22	38706127	G	T	ENST00000216044	ENSG00000100226	GTPBP1
chr22	38706145	A	T	ENST00000216044	ENSG00000100226	GTPBP1
chr22	38706148	G	A	ENST00000216044	ENSG00000100226	GTPBP1	TRUE	FALSE
chr22	38706148	G	C	ENST00000216044	ENSG00000100226	GTPBP1	TRUE	FALSE
chr22	38706148	G	T	ENST00000216044	ENSG00000100226	GTPBP1	TRUE	FALSE
chr22	38706149	T	A	ENST00000216044	ENSG00000100226	GTPBP1	TRUE	FALSE
chr22	38706149	T	C	ENST00000216044	ENSG00000100226	GTPBP1	FALSE	FALSE
chr22	38706149	T	G	ENST00000216044	ENSG00000100226	GTPBP1	TRUE	FALSE
chr22	38708843	A	C	ENST00000216044	ENSG00000100226	GTPBP1	TRUE	FALSE
chr22	38708843	A	G	ENST00000216044	ENSG00000100226	GTPBP1	TRUE	FALSE
chr22	38708843	A	T	ENST00000216044	ENSG00000100226	GTPBP1	TRUE	FALSE
chr22	38708844	G	A	ENST00000216044	ENSG00000100226	GTPBP1	TRUE	FALSE
chr22	38708844	G	C	ENST00000216044	ENSG00000100226	GTPBP1	TRUE	FALSE
chr22	38708844	G	T	ENST00000216044	ENSG00000100226	GTPBP1	TRUE	FALSE
chr22	38708867	C	A	ENST00000216044	ENSG00000100226	GTPBP1	TRUE	TRUE
chr22	38708867	C	G	ENST00000216044	ENSG00000100226	GTPBP1	TRUE	TRUE
chr22	38708869	G	T	ENST00000216044	ENSG00000100226	GTPBP1	TRUE	TRUE
chr22	38708872	C	T	ENST00000216044	ENSG00000100226	GTPBP1	TRUE	TRUE
chr22	38708877	T	A	ENST00000216044	ENSG00000100226	GTPBP1	TRUE	TRUE
chr22	38708877	T	G	ENST00000216044	ENSG00000100226	GTPBP1	TRUE	TRUE
chr22	38708893	C	T	ENST00000216044	ENSG00000100226	GTPBP1	TRUE	TRUE
chr22	38708900	G	A	ENST00000216044	ENSG00000100226	GTPBP1	TRUE	TRUE
chr22	38708901	G	A	ENST00000216044	ENSG00000100226	GTPBP1	TRUE	TRUE
chr22	38708902	G	T	ENST00000216044	ENSG00000100226	GTPBP1	TRUE	TRUE
chr22	38708914	G	T	ENST00000216044	ENSG00000100226	GTPBP1	TRUE	TRUE
chr22	38708917	G	T	ENST00000216044	ENSG00000100226	GTPBP1	TRUE	TRUE
chr22	38708922	C	A	ENST00000216044	ENSG00000100226	GTPBP1	TRUE	TRUE
chr22	38708923	G	T	ENST00000216044	ENSG00000100226	GTPBP1	TRUE	TRUE
chr22	38708926	G	T	ENST00000216044	ENSG00000100226	GTPBP1	TRUE	TRUE
chr22	38708937	T	A	ENST00000216044	ENSG00000100226	GTPBP1	TRUE	TRUE
chr22	38708937	T	G	ENST00000216044	ENSG00000100226	GTPBP1	TRUE	TRUE
chr22	38708947	C	T	ENST00000216044	ENSG00000100226	GTPBP1	TRUE	TRUE
chr22	38708950	G	T	ENST00000216044	ENSG00000100226	GTPBP1	TRUE	TRUE
chr22	38708954	C	A	ENST00000216044	ENSG00000100226	GTPBP1	TRUE	TRUE
chr22	38708954	C	G	ENST00000216044	ENSG00000100226	GTPBP1	TRUE	TRUE
chr22	38708957	G	A	ENST00000216044	ENSG00000100226	GTPBP1	TRUE	FALSE
chr22	38708957	G	C	ENST00000216044	ENSG00000100226	GTPBP1	TRUE	FALSE
chr22	38708957	G	T	ENST00000216044	ENSG00000100226	GTPBP1	TRUE	FALSE
chr22	38708958	T	A	ENST00000216044	ENSG00000100226	GTPBP1	TRUE	FALSE
chr22	38708958	T	C	ENST00000216044	ENSG00000100226	GTPBP1	FALSE	FALSE
chr22	38708958	T	G	ENST00000216044	ENSG00000100226	GTPBP1	TRUE	FALSE
chr22	38715905	A	C	ENST00000216044	ENSG00000100226	GTPBP1	TRUE	FALSE
chr22	38715905	A	G	ENST00000216044	ENSG00000100226	GTPBP1	TRUE	FALSE
chr22	38715905	A	T	ENST00000216044	ENSG00000100226	GTPBP1	TRUE	FALSE
chr22	38715906	G	A	ENST00000216044	ENSG00000100226	GTPBP1	TRUE	FALSE
chr22	38715906	G	C	ENST00000216044	ENSG00000100226	GTPBP1	TRUE	FALSE
chr22	38715906	G	T	ENST00000216044	ENSG00000100226	GTPBP1	TRUE	FALSE
chr22	38715915	G	T	ENST00000216044	ENSG00000100226	GTPBP1	TRUE	TRUE
chr22	38715920	T	A	ENST00000216044	ENSG00000100226	GTPBP1	TRUE	TRUE
chr22	38715920	T	G	ENST00000216044	ENSG00000100226	GTPBP1	TRUE	TRUE
chr22	38715930	G	T	ENST00000216044	ENSG00000100226	GTPBP1	TRUE	TRUE
chr22	38715942	G	T	ENST00000216044	ENSG00000100226	GTPBP1	TRUE	TRUE
chr22	38715953	C	A	ENST00000216044	ENSG00000100226	GTPBP1	TRUE	TRUE
chr22	38715953	C	G	ENST00000216044	ENSG00000100226	GTPBP1	TRUE	TRUE
chr22	38715963	A	T	ENST00000216044	ENSG00000100226	GTPBP1	TRUE	TRUE
chr22	38715975	G	T	ENST00000216044	ENSG00000100226	GTPBP1	TRUE	TRUE
chr22	38715978	C	T	ENST00000216044	ENSG00000100226	GTPBP1	TRUE	TRUE
chr22	38715984	G	T	ENST00000216044	ENSG00000100226	GTPBP1	TRUE	TRUE
chr22	38716008	G	T	ENST00000216044	ENSG00000100226	GTPBP1	TRUE	TRUE
chr22	38716014	C	T	ENST00000216044	ENSG00000100226	GTPBP1	TRUE	TRUE
chr22	38716017	G	T	ENST00000216044	ENSG00000100226	GTPBP1	TRUE	TRUE
chr22	38716043	C	A	ENST00000216044	ENSG00000100226	GTPBP1	TRUE	TRUE
chr22	38716043	C	G	ENST00000216044	ENSG00000100226	GTPBP1	TRUE	TRUE
chr22	38716053	A	T	ENST00000216044	ENSG00000100226	GTPBP1	TRUE	TRUE
chr22	38716056	C	T	ENST00000216044	ENSG00000100226	GTPBP1	TRUE	TRUE
chr22	38716062	G	T	ENST00000216044	ENSG00000100226	GTPBP1	TRUE	TRUE
chr22	38716080	G	T	ENST00000216044	ENSG00000100226	GTPBP1	TRUE	TRUE
chr22	38716088	G	A	ENST00000216044	ENSG00000100226	GTPBP1	TRUE	FALSE
chr22	38716088	G	C	ENST00000216044	ENSG00000100226	GTPBP1	TRUE	FALSE
chr22	38716088	G	T	ENST00000216044	ENSG00000100226	GTPBP1	TRUE	FALSE
chr22	38716089	T	A	ENST00000216044	ENSG00000100226	GTPBP1	TRUE	FALSE
chr22	38716089	T	C	ENST00000216044	ENSG00000100226	GTPBP1	TRUE	FALSE
chr22	38716089	T	G	ENST00000216044	ENSG00000100226	GTPBP1	TRUE	FALSE
chr22	38716650	A	C	ENST00000216044	ENSG00000100226	GTPBP1	FALSE	FALSE
chr22	38716650	A	G	ENST00000216044	ENSG00000100226	GTPBP1	FALSE	FALSE
chr22	38716650	A	T	ENST00000216044	ENSG00000100226	GTPBP1	FALSE	FALSE
chr22	38716651	G	A	ENST00000216044	ENSG00000100226	GTPBP1	FALSE	FALSE
chr22	38716651	G	C	ENST00000216044	ENSG00000100226	GTPBP1	FALSE	FALSE
chr22	38716651	G	T	ENST00000216044	ENSG00000100226	GTPBP1	FALSE	FALSE
chr22	38716683	A	T	ENST00000216044	ENSG00000100226	GTPBP1	TRUE	TRUE
chr22	38716716	G	T	ENST00000216044	ENSG00000100226	GTPBP1	TRUE	TRUE
chr22	38716731	C	T	ENST00000216044	ENSG00000100226	GTPBP1	TRUE	TRUE
chr22	38716746	C	T	ENST00000216044	ENSG00000100226	GTPBP1	TRUE	TRUE
chr22	38716749	A	T	ENST00000216044	ENSG00000100226	GTPBP1	TRUE	TRUE
chr22	38716764	A	T	ENST00000216044	ENSG00000100226	GTPBP1	TRUE	TRUE
chr22	38716770	G	T	ENST00000216044	ENSG00000100226	GTPBP1	TRUE	TRUE
chr22	38716776	G	T	ENST00000216044	ENSG00000100226	GTPBP1	TRUE	TRUE
chr22	38716827	G	T	ENST00000216044	ENSG00000100226	GTPBP1	TRUE	TRUE
chr22	38716845	A	T	ENST00000216044	ENSG00000100226	GTPBP1	TRUE	TRUE
chr22	38716872	G	T	ENST00000216044	ENSG00000100226	GTPBP1	TRUE	TRUE
chr22	38716876	G	A	ENST00000216044	ENSG00000100226	GTPBP1	TRUE	TRUE
chr22	38716877	G	A	ENST00000216044	ENSG00000100226	GTPBP1	TRUE	TRUE
chr22	38716881	A	T	ENST00000216044	ENSG00000100226	GTPBP1	TRUE	TRUE
chr22	38716889	T	A	ENST00000216044	ENSG00000100226	GTPBP1	TRUE	TRUE
chr22	38716890	G	T	ENST00000216044	ENSG00000100226	GTPBP1	TRUE	TRUE
chr22	38716893	A	T	ENST00000216044	ENSG00000100226	GTPBP1	TRUE	TRUE
chr22	38716902	A	T	ENST00000216044	ENSG00000100226	GTPBP1	TRUE	TRUE
chr22	38716924	T	A	ENST00000216044	ENSG00000100226	GTPBP1	TRUE	TRUE
chr22	38716935	G	T	ENST00000216044	ENSG00000100226	GTPBP1	TRUE	TRUE
chr22	38716938	A	T	ENST00000216044	ENSG00000100226	GTPBP1	TRUE	TRUE
chr22	38716943	C	A	ENST00000216044	ENSG00000100226	GTPBP1	TRUE	TRUE
chr22	38716943	C	G	ENST00000216044	ENSG00000100226	GTPBP1	TRUE	TRUE
chr22	38716947	A	T	ENST00000216044	ENSG00000100226	GTPBP1	TRUE	TRUE
chr22	38716991	C	A	ENST00000216044	ENSG00000100226	GTPBP1	TRUE	TRUE
chr22	38717001	G	A	ENST00000216044	ENSG00000100226	GTPBP1	TRUE	FALSE
chr22	38717001	G	C	ENST00000216044	ENSG00000100226	GTPBP1	TRUE	FALSE
chr22	38717001	G	T	ENST00000216044	ENSG00000100226	GTPBP1	TRUE	FALSE
chr22	38717002	T	A	ENST00000216044	ENSG00000100226	GTPBP1	TRUE	FALSE
chr22	38717002	T	C	ENST00000216044	ENSG00000100226	GTPBP1	FALSE	FALSE
chr22	38717002	T	G	ENST00000216044	ENSG00000100226	GTPBP1	TRUE	FALSE
chr22	38721740	A	C	ENST00000216044	ENSG00000100226	GTPBP1	TRUE	FALSE
chr22	38721740	A	G	ENST00000216044	ENSG00000100226	GTPBP1	TRUE	FALSE
chr22	38721740	A	T	ENST00000216044	ENSG00000100226	GTPBP1	TRUE	FALSE
chr22	38721741	G	A	ENST00000216044	ENSG00000100226	GTPBP1	TRUE	FALSE
chr22	38721741	G	C	ENST00000216044	ENSG00000100226	GTPBP1	TRUE	FALSE
chr22	38721741	G	T	ENST00000216044	ENSG00000100226	GTPBP1	TRUE	FALSE
chr22	38721775	A	T	ENST00000216044	ENSG00000100226	GTPBP1	TRUE	TRUE
chr22	38721778	G	T	ENST00000216044	ENSG00000100226	GTPBP1	TRUE	TRUE
chr22	38721791	T	A	ENST00000216044	ENSG00000100226	GTPBP1	TRUE	TRUE
chr22	38721832	A	T	ENST00000216044	ENSG00000100226	GTPBP1	TRUE	TRUE
chr22	38721846	T	A	ENST00000216044	ENSG00000100226	GTPBP1	TRUE	TRUE
chr22	38721862	C	T	ENST00000216044	ENSG00000100226	GTPBP1	TRUE	TRUE
chr22	38721865	G	T	ENST00000216044	ENSG00000100226	GTPBP1	TRUE	TRUE
chr22	38721866	G	A	ENST00000216044	ENSG00000100226	GTPBP1	TRUE	FALSE
chr22	38721866	G	C	ENST00000216044	ENSG00000100226	GTPBP1	TRUE	FALSE
chr22	38721866	G	T	ENST00000216044	ENSG00000100226	GTPBP1	TRUE	FALSE
chr22	38721867	T	A	ENST00000216044	ENSG00000100226	GTPBP1	TRUE	FALSE
chr22	38721867	T	C	ENST00000216044	ENSG00000100226	GTPBP1	FALSE	FALSE
chr22	38721867	T	G	ENST00000216044	ENSG00000100226	GTPBP1	TRUE	FALSE
chr22	38724295	A	C	ENST00000216044	ENSG00000100226	GTPBP1	TRUE	FALSE
chr22	38724295	A	G	ENST00000216044	ENSG00000100226	GTPBP1	TRUE	FALSE
chr22	38724295	A	T	ENST00000216044	ENSG00000100226	GTPBP1	TRUE	FALSE
chr22	38724296	G	A	ENST00000216044	ENSG00000100226	GTPBP1	TRUE	FALSE
chr22	38724296	G	C	ENST00000216044	ENSG00000100226	GTPBP1	TRUE	FALSE
chr22	38724296	G	T	ENST00000216044	ENSG00000100226	GTPBP1	TRUE	FALSE
chr22	38724305	A	T	ENST00000216044	ENSG00000100226	GTPBP1	TRUE	TRUE
chr22	38724312	T	A	ENST00000216044	ENSG00000100226	GTPBP1	TRUE	TRUE
chr22	38724312	T	G	ENST00000216044	ENSG00000100226	GTPBP1	TRUE	TRUE
chr22	38724314	C	T	ENST00000216044	ENSG00000100226	GTPBP1	TRUE	TRUE
chr22	38724326	A	T	ENST00000216044	ENSG00000100226	GTPBP1	TRUE	TRUE
chr22	38724330	C	A	ENST00000216044	ENSG00000100226	GTPBP1	TRUE	TRUE
chr22	38724330	C	G	ENST00000216044	ENSG00000100226	GTPBP1	TRUE	TRUE
chr22	38724340	C	A	ENST00000216044	ENSG00000100226	GTPBP1	TRUE	TRUE
chr22	38724344	A	T	ENST00000216044	ENSG00000100226	GTPBP1	TRUE	TRUE
chr22	38724362	C	T	ENST00000216044	ENSG00000100226	GTPBP1	TRUE	TRUE
chr22	38724368	A	T	ENST00000216044	ENSG00000100226	GTPBP1	TRUE	TRUE
chr22	38724407	G	T	ENST00000216044	ENSG00000100226	GTPBP1	TRUE	TRUE
chr22	38724412	G	A	ENST00000216044	ENSG00000100226	GTPBP1	TRUE	FALSE
chr22	38724412	G	C	ENST00000216044	ENSG00000100226	GTPBP1	TRUE	FALSE
chr22	38724412	G	T	ENST00000216044	ENSG00000100226	GTPBP1	TRUE	FALSE
chr22	38724413	T	A	ENST00000216044	ENSG00000100226	GTPBP1	TRUE	FALSE
chr22	38724413	T	C	ENST00000216044	ENSG00000100226	GTPBP1	TRUE	FALSE
chr22	38724413	T	G	ENST00000216044	ENSG00000100226	GTPBP1	TRUE	FALSE
chr22	38726004	A	C	ENST00000216044	ENSG00000100226	GTPBP1	TRUE	FALSE
chr22	38726004	A	G	ENST00000216044	ENSG00000100226	GTPBP1	TRUE	FALSE
chr22	38726004	A	T	ENST00000216044	ENSG00000100226	GTPBP1	TRUE	FALSE
chr22	38726005	G	A	ENST00000216044	ENSG00000100226	GTPBP1	TRUE	FALSE
chr22	38726005	G	C	ENST00000216044	ENSG00000100226	GTPBP1	TRUE	FALSE
chr22	38726005	G	T	ENST00000216044	ENSG00000100226	GTPBP1	TRUE	FALSE
chr22	38726012	C	A	ENST00000216044	ENSG00000100226	GTPBP1	TRUE	TRUE
chr22	38726022	C	T	ENST00000216044	ENSG00000100226	GTPBP1	TRUE	TRUE
chr22	38726043	G	T	ENST00000216044	ENSG00000100226	GTPBP1	TRUE	TRUE
chr22	38726061	A	T	ENST00000216044	ENSG00000100226	GTPBP1	TRUE	TRUE
chr22	38726099	C	A	ENST00000216044	ENSG00000100226	GTPBP1	TRUE	TRUE
chr22	38726099	C	G	ENST00000216044	ENSG00000100226	GTPBP1	TRUE	TRUE
chr22	38726103	G	T	ENST00000216044	ENSG00000100226	GTPBP1	TRUE	TRUE
chr22	38726106	G	T	ENST00000216044	ENSG00000100226	GTPBP1	TRUE	TRUE
chr22	38726109	G	T	ENST00000216044	ENSG00000100226	GTPBP1	TRUE	TRUE
chr22	38726118	G	T	ENST00000216044	ENSG00000100226	GTPBP1	TRUE	TRUE
chr22	38726124	C	T	ENST00000216044	ENSG00000100226	GTPBP1	TRUE	TRUE
chr22	38726141	C	A	ENST00000216044	ENSG00000100226	GTPBP1	TRUE	TRUE
chr22	38726141	C	G	ENST00000216044	ENSG00000100226	GTPBP1	TRUE	TRUE
chr22	38726151	G	A	ENST00000216044	ENSG00000100226	GTPBP1	TRUE	FALSE
chr22	38726151	G	C	ENST00000216044	ENSG00000100226	GTPBP1	TRUE	FALSE
chr22	38726151	G	T	ENST00000216044	ENSG00000100226	GTPBP1	TRUE	FALSE
chr22	38726152	T	A	ENST00000216044	ENSG00000100226	GTPBP1	TRUE	FALSE
chr22	38726152	T	C	ENST00000216044	ENSG00000100226	GTPBP1	FALSE	FALSE
chr22	38726152	T	G	ENST00000216044	ENSG00000100226	GTPBP1	TRUE	FALSE
chr22	38726256	A	C	ENST00000216044	ENSG00000100226	GTPBP1	TRUE	FALSE
chr22	38726256	A	G	ENST00000216044	ENSG00000100226	GTPBP1	TRUE	FALSE
chr22	38726256	A	T	ENST00000216044	ENSG00000100226	GTPBP1	TRUE	FALSE
chr22	38726257	G	A	ENST00000216044	ENSG00000100226	GTPBP1	TRUE	FALSE
chr22	38726257	G	C	ENST00000216044	ENSG00000100226	GTPBP1	TRUE	FALSE
chr22	38726257	G	T	ENST00000216044	ENSG00000100226	GTPBP1	TRUE	FALSE
chr22	38726277	C	A	ENST00000216044	ENSG00000100226	GTPBP1	TRUE	TRUE
chr22	38726291	A	T	ENST00000216044	ENSG00000100226	GTPBP1
chr22	38726303	A	T	ENST00000216044	ENSG00000100226	GTPBP1	TRUE	TRUE
chr22	38726340	T	A	ENST00000216044	ENSG00000100226	GTPBP1	TRUE	TRUE
chr22	38726366	A	T	ENST00000216044	ENSG00000100226	GTPBP1	TRUE	TRUE
chr22	38726381	A	T	ENST00000216044	ENSG00000100226	GTPBP1	TRUE	TRUE
chr22	38726396	A	T	ENST00000216044	ENSG00000100226	GTPBP1	TRUE	TRUE
chr22	38726399	G	T	ENST00000216044	ENSG00000100226	GTPBP1	TRUE	TRUE
chr22	38726414	C	T	ENST00000216044	ENSG00000100226	GTPBP1	TRUE	TRUE
chr22	38726435	A	T	ENST00000216044	ENSG00000100226	GTPBP1	TRUE	TRUE
chr22	38726438	A	T	ENST00000216044	ENSG00000100226	GTPBP1	TRUE	TRUE
chr22	38726441	G	A	ENST00000216044	ENSG00000100226	GTPBP1	TRUE	FALSE
chr22	38726441	G	C	ENST00000216044	ENSG00000100226	GTPBP1	TRUE	FALSE
chr22	38726441	G	T	ENST00000216044	ENSG00000100226	GTPBP1	TRUE	FALSE
chr22	38726442	T	A	ENST00000216044	ENSG00000100226	GTPBP1	TRUE	FALSE
chr22	38726442	T	C	ENST00000216044	ENSG00000100226	GTPBP1	FALSE	FALSE
chr22	38726442	T	G	ENST00000216044	ENSG00000100226	GTPBP1	TRUE	FALSE
chr22	38727211	A	C	ENST00000216044	ENSG00000100226	GTPBP1	TRUE	FALSE
chr22	38727211	A	G	ENST00000216044	ENSG00000100226	GTPBP1	TRUE	FALSE
chr22	38727211	A	T	ENST00000216044	ENSG00000100226	GTPBP1	TRUE	FALSE
chr22	38727212	G	A	ENST00000216044	ENSG00000100226	GTPBP1	TRUE	FALSE
chr22	38727212	G	C	ENST00000216044	ENSG00000100226	GTPBP1	TRUE	FALSE
chr22	38727212	G	T	ENST00000216044	ENSG00000100226	GTPBP1	TRUE	FALSE
chr22	38727216	A	T	ENST00000216044	ENSG00000100226	GTPBP1	TRUE	TRUE
chr22	38727223	C	A	ENST00000216044	ENSG00000100226	GTPBP1	TRUE	TRUE
chr22	38727234	A	T	ENST00000216044	ENSG00000100226	GTPBP1	TRUE	TRUE
chr22	38727262	T	A	ENST00000216044	ENSG00000100226	GTPBP1	TRUE	TRUE
chr22	38727270	C	T	ENST00000216044	ENSG00000100226	GTPBP1	TRUE	TRUE
chr22	38727280	G	A	ENST00000216044	ENSG00000100226	GTPBP1	TRUE	TRUE
chr22	38727281	G	A	ENST00000216044	ENSG00000100226	GTPBP1	TRUE	TRUE
chr22	38727282	G	T	ENST00000216044	ENSG00000100226	GTPBP1	TRUE	TRUE
chr22	38727288	G	T	ENST00000216044	ENSG00000100226	GTPBP1	TRUE	TRUE
chr22	38727294	G	T	ENST00000216044	ENSG00000100226	GTPBP1	TRUE	TRUE
chr22	38727338	C	A	ENST00000216044	ENSG00000100226	GTPBP1	TRUE	TRUE
chr22	38727338	C	G	ENST00000216044	ENSG00000100226	GTPBP1	TRUE	TRUE
chr22	38727339	C	T	ENST00000216044	ENSG00000100226	GTPBP1	TRUE	TRUE
chr22	38727349	G	A	ENST00000216044	ENSG00000100226	GTPBP1	TRUE	FALSE
chr22	38727349	G	C	ENST00000216044	ENSG00000100226	GTPBP1	TRUE	FALSE
chr22	38727349	G	T	ENST00000216044	ENSG00000100226	GTPBP1	TRUE	FALSE
chr22	38727350	T	A	ENST00000216044	ENSG00000100226	GTPBP1	TRUE	FALSE
chr22	38727350	T	C	ENST00000216044	ENSG00000100226	GTPBP1	TRUE	FALSE
chr22	38727350	T	G	ENST00000216044	ENSG00000100226	GTPBP1	TRUE	FALSE
chr22	38727981	A	C	ENST00000216044	ENSG00000100226	GTPBP1	TRUE	FALSE
chr22	38727981	A	G	ENST00000216044	ENSG00000100226	GTPBP1	TRUE	FALSE
chr22	38727981	A	T	ENST00000216044	ENSG00000100226	GTPBP1	TRUE	FALSE
chr22	38727982	G	A	ENST00000216044	ENSG00000100226	GTPBP1	TRUE	FALSE
chr22	38727982	G	C	ENST00000216044	ENSG00000100226	GTPBP1	TRUE	FALSE
chr22	38727982	G	T	ENST00000216044	ENSG00000100226	GTPBP1	TRUE	FALSE
chr22	38727990	T	A	ENST00000216044	ENSG00000100226	GTPBP1	TRUE	TRUE
chr22	38728003	C	T	ENST00000216044	ENSG00000100226	GTPBP1	TRUE	TRUE
chr22	38728030	A	T	ENST00000216044	ENSG00000100226	GTPBP1	TRUE	TRUE
chr22	38728038	T	A	ENST00000216044	ENSG00000100226	GTPBP1	TRUE	TRUE
chr22	38728054	A	T	ENST00000216044	ENSG00000100226	GTPBP1	TRUE	TRUE
chr22	38728081	A	T	ENST00000216044	ENSG00000100226	GTPBP1	TRUE	TRUE
chr22	38728090	G	T	ENST00000216044	ENSG00000100226	GTPBP1	TRUE	TRUE
chr22	38728095	C	A	ENST00000216044	ENSG00000100226	GTPBP1	TRUE	TRUE
chr22	38728095	C	G	ENST00000216044	ENSG00000100226	GTPBP1	TRUE	TRUE
chr22	38728108	C	T	ENST00000216044	ENSG00000100226	GTPBP1	TRUE	TRUE
chr22	38728126	G	T	ENST00000216044	ENSG00000100226	GTPBP1	TRUE	TRUE
chr22	38728138	A	T	ENST00000216044	ENSG00000100226	GTPBP1	TRUE	TRUE
chr22	38728159	A	T	ENST00000216044	ENSG00000100226	GTPBP1	TRUE	TRUE
chr22	38728162	G	A	ENST00000216044	ENSG00000100226	GTPBP1	TRUE	FALSE
chr22	38728162	G	C	ENST00000216044	ENSG00000100226	GTPBP1	TRUE	FALSE
chr22	38728162	G	T	ENST00000216044	ENSG00000100226	GTPBP1	TRUE	FALSE
chr22	38728163	T	A	ENST00000216044	ENSG00000100226	GTPBP1	TRUE	FALSE
chr22	38728163	T	C	ENST00000216044	ENSG00000100226	GTPBP1	FALSE	FALSE
chr22	38728163	T	G	ENST00000216044	ENSG00000100226	GTPBP1	TRUE	FALSE
chr22	38729460	A	C	ENST00000216044	ENSG00000100226	GTPBP1	TRUE	FALSE
chr22	38729460	A	G	ENST00000216044	ENSG00000100226	GTPBP1	TRUE	FALSE
chr22	38729460	A	T	ENST00000216044	ENSG00000100226	GTPBP1	TRUE	FALSE
chr22	38729461	G	A	ENST00000216044	ENSG00000100226	GTPBP1	TRUE	FALSE
chr22	38729461	G	C	ENST00000216044	ENSG00000100226	GTPBP1	TRUE	FALSE
chr22	38729461	G	T	ENST00000216044	ENSG00000100226	GTPBP1	TRUE	FALSE
chr22	38729468	C	T	ENST00000216044	ENSG00000100226	GTPBP1	TRUE	TRUE
chr22	38729498	A	T	ENST00000216044	ENSG00000100226	GTPBP1	TRUE	TRUE
chr22	38729504	C	T	ENST00000216044	ENSG00000100226	GTPBP1	TRUE	TRUE
chr22	38729507	C	T	ENST00000216044	ENSG00000100226	GTPBP1	TRUE	TRUE
chr22	38729513	A	T	ENST00000216044	ENSG00000100226	GTPBP1	TRUE	TRUE
chr22	38729519	C	T	ENST00000216044	ENSG00000100226	GTPBP1	TRUE	TRUE
chr22	38729523	C	A	ENST00000216044	ENSG00000100226	GTPBP1	TRUE	TRUE
chr22	38729528	A	T	ENST00000216044	ENSG00000100226	GTPBP1	TRUE	TRUE
chr22	38729531	A	T	ENST00000216044	ENSG00000100226	GTPBP1	TRUE	TRUE
chr22	38729546	A	T	ENST00000216044	ENSG00000100226	GTPBP1	TRUE	TRUE
chr22	38729549	C	T	ENST00000216044	ENSG00000100226	GTPBP1	TRUE	TRUE
chr22	38729555	G	T	ENST00000216044	ENSG00000100226	GTPBP1	TRUE	TRUE
chr22	38729585	G	T	ENST00000216044	ENSG00000100226	GTPBP1	TRUE	TRUE
chr22	38729600	G	T	ENST00000216044	ENSG00000100226	GTPBP1	TRUE	TRUE
chr22	38729606	G	T	ENST00000216044	ENSG00000100226	GTPBP1	TRUE	TRUE
chr22	38729630	C	T	ENST00000216044	ENSG00000100226	GTPBP1	FALSE	FALSE
chr22	38729654	C	T	ENST00000216044	ENSG00000100226	GTPBP1	FALSE	FALSE
chr22	38729660	C	T	ENST00000216044	ENSG00000100226	GTPBP1	FALSE	FALSE
chr22	38729663	G	A	ENST00000216044	ENSG00000100226	GTPBP1	TRUE	FALSE
chr22	38729663	G	C	ENST00000216044	ENSG00000100226	GTPBP1	TRUE	FALSE
chr22	38729663	G	T	ENST00000216044	ENSG00000100226	GTPBP1	TRUE	FALSE
chr22	38729664	T	A	ENST00000216044	ENSG00000100226	GTPBP1	TRUE	FALSE
chr22	38729664	T	C	ENST00000216044	ENSG00000100226	GTPBP1	FALSE	FALSE
chr22	38729664	T	G	ENST00000216044	ENSG00000100226	GTPBP1	TRUE	FALSE
chr22	38730610	A	C	ENST00000216044	ENSG00000100226	GTPBP1	TRUE	FALSE
chr22	38730610	A	G	ENST00000216044	ENSG00000100226	GTPBP1	TRUE	FALSE
chr22	38730610	A	T	ENST00000216044	ENSG00000100226	GTPBP1	TRUE	FALSE
chr22	38730611	G	A	ENST00000216044	ENSG00000100226	GTPBP1	TRUE	FALSE
chr22	38730611	G	C	ENST00000216044	ENSG00000100226	GTPBP1	TRUE	FALSE
chr22	38730611	G	T	ENST00000216044	ENSG00000100226	GTPBP1	TRUE	FALSE
chr22	38730615	A	T	ENST00000216044	ENSG00000100226	GTPBP1	FALSE	FALSE
chr22	38730627	G	T	ENST00000216044	ENSG00000100226	GTPBP1	FALSE	FALSE
chr22	38730636	C	T	ENST00000216044	ENSG00000100226	GTPBP1	FALSE	FALSE
chr22	38730639	C	T	ENST00000216044	ENSG00000100226	GTPBP1	FALSE	FALSE
chr22	38730648	C	T	ENST00000216044	ENSG00000100226	GTPBP1	FALSE	FALSE
chr22	38730657	A	T	ENST00000216044	ENSG00000100226	GTPBP1	FALSE	FALSE
chr22	38730663	A	T	ENST00000216044	ENSG00000100226	GTPBP1	FALSE	FALSE
chr22	38730669	C	T	ENST00000216044	ENSG00000100226	GTPBP1	FALSE	FALSE
chr22	38730680	T	A	ENST00000216044	ENSG00000100226	GTPBP1	FALSE	FALSE
chr22	38730701	C	A	ENST00000216044	ENSG00000100226	GTPBP1	FALSE	FALSE
chr22	38736281	C	A	ENST00000689035	ENSG00000100242	SUN2	FALSE	FALSE
chr22	38736293	T	A	ENST00000689035	ENSG00000100242	SUN2	FALSE	FALSE
chr22	38736300	G	C	ENST00000689035	ENSG00000100242	SUN2	FALSE	FALSE
chr22	38736300	G	T	ENST00000689035	ENSG00000100242	SUN2	FALSE	FALSE
chr22	38736306	G	T	ENST00000689035	ENSG00000100242	SUN2	FALSE	FALSE
chr22	38736312	G	C	ENST00000689035	ENSG00000100242	SUN2	FALSE	FALSE
chr22	38736312	G	T	ENST00000689035	ENSG00000100242	SUN2	FALSE	FALSE
chr22	38736317	C	A	ENST00000689035	ENSG00000100242	SUN2	FALSE	FALSE
chr22	38736327	C	T	ENST00000689035	ENSG00000100242	SUN2	FALSE	FALSE
chr22	38736328	C	T	ENST00000689035	ENSG00000100242	SUN2	FALSE	FALSE
chr22	38736350	C	A	ENST00000689035	ENSG00000100242	SUN2	FALSE	FALSE
chr22	38736359	G	A	ENST00000689035	ENSG00000100242	SUN2	FALSE	FALSE
chr22	38736360	G	C	ENST00000689035	ENSG00000100242	SUN2	FALSE	FALSE
chr22	38736360	G	T	ENST00000689035	ENSG00000100242	SUN2	FALSE	FALSE
chr22	38736381	C	A	ENST00000689035	ENSG00000100242	SUN2	TRUE	FALSE
chr22	38736381	C	G	ENST00000689035	ENSG00000100242	SUN2	TRUE	FALSE
chr22	38736381	C	T	ENST00000689035	ENSG00000100242	SUN2	TRUE	FALSE
chr22	38736382	T	A	ENST00000689035	ENSG00000100242	SUN2	TRUE	FALSE
chr22	38736382	T	C	ENST00000689035	ENSG00000100242	SUN2	TRUE	FALSE
chr22	38736382	T	G	ENST00000689035	ENSG00000100242	SUN2	TRUE	FALSE
chr22	38738171	A	C	ENST00000689035	ENSG00000100242	SUN2	TRUE	FALSE
chr22	38738171	A	G	ENST00000689035	ENSG00000100242	SUN2	TRUE	FALSE
chr22	38738171	A	T	ENST00000689035	ENSG00000100242	SUN2	TRUE	FALSE
chr22	38738172	C	A	ENST00000689035	ENSG00000100242	SUN2	TRUE	FALSE
chr22	38738172	C	G	ENST00000689035	ENSG00000100242	SUN2	TRUE	FALSE
chr22	38738172	C	T	ENST00000689035	ENSG00000100242	SUN2	TRUE	FALSE
chr22	38738175	G	A	ENST00000689035	ENSG00000100242	SUN2	FALSE	FALSE
chr22	38738190	G	A	ENST00000689035	ENSG00000100242	SUN2	FALSE	FALSE
chr22	38738199	C	A	ENST00000689035	ENSG00000100242	SUN2	FALSE	FALSE
chr22	38738208	G	A	ENST00000689035	ENSG00000100242	SUN2	FALSE	FALSE
chr22	38738212	G	C	ENST00000689035	ENSG00000100242	SUN2	FALSE	FALSE
chr22	38738212	G	T	ENST00000689035	ENSG00000100242	SUN2	FALSE	FALSE
chr22	38738223	T	A	ENST00000689035	ENSG00000100242	SUN2	FALSE	FALSE
chr22	38738241	C	A	ENST00000689035	ENSG00000100242	SUN2	TRUE	TRUE
chr22	38738244	G	A	ENST00000689035	ENSG00000100242	SUN2	TRUE	TRUE
chr22	38738247	G	A	ENST00000689035	ENSG00000100242	SUN2	TRUE	TRUE
chr22	38738256	C	A	ENST00000689035	ENSG00000100242	SUN2	TRUE	TRUE
chr22	38738266	C	A	ENST00000689035	ENSG00000100242	SUN2	TRUE	FALSE
chr22	38738266	C	G	ENST00000689035	ENSG00000100242	SUN2	TRUE	FALSE
chr22	38738266	C	T	ENST00000689035	ENSG00000100242	SUN2	TRUE	TRUE
chr22	38738267	T	A	ENST00000689035	ENSG00000100242	SUN2	TRUE	FALSE
chr22	38738267	T	C	ENST00000689035	ENSG00000100242	SUN2	TRUE	FALSE
chr22	38738267	T	G	ENST00000689035	ENSG00000100242	SUN2	TRUE	FALSE
chr22	38738585	A	C	ENST00000689035	ENSG00000100242	SUN2	TRUE	FALSE
chr22	38738585	A	G	ENST00000689035	ENSG00000100242	SUN2	FALSE	FALSE
chr22	38738585	A	T	ENST00000689035	ENSG00000100242	SUN2	TRUE	FALSE
chr22	38738586	C	A	ENST00000689035	ENSG00000100242	SUN2	TRUE	FALSE
chr22	38738586	C	G	ENST00000689035	ENSG00000100242	SUN2	TRUE	FALSE
chr22	38738586	C	T	ENST00000689035	ENSG00000100242	SUN2	TRUE	FALSE
chr22	38738604	T	A	ENST00000689035	ENSG00000100242	SUN2	TRUE	TRUE
chr22	38738633	G	C	ENST00000689035	ENSG00000100242	SUN2	TRUE	TRUE
chr22	38738633	G	T	ENST00000689035	ENSG00000100242	SUN2	TRUE	TRUE
chr22	38738636	A	T	ENST00000689035	ENSG00000100242	SUN2	TRUE	TRUE
chr22	38738643	T	A	ENST00000689035	ENSG00000100242	SUN2	TRUE	TRUE
chr22	38738655	C	A	ENST00000689035	ENSG00000100242	SUN2	TRUE	TRUE
chr22	38738657	A	C	ENST00000689035	ENSG00000100242	SUN2	TRUE	TRUE
chr22	38738657	A	T	ENST00000689035	ENSG00000100242	SUN2	TRUE	TRUE
chr22	38738712	G	A	ENST00000689035	ENSG00000100242	SUN2	TRUE	TRUE
chr22	38738721	G	A	ENST00000689035	ENSG00000100242	SUN2	TRUE	TRUE
chr22	38738728	C	T	ENST00000689035	ENSG00000100242	SUN2	TRUE	TRUE
chr22	38738729	C	T	ENST00000689035	ENSG00000100242	SUN2	TRUE	TRUE
chr22	38738731	G	T	ENST00000689035	ENSG00000100242	SUN2	TRUE	TRUE
chr22	38738755	C	A	ENST00000689035	ENSG00000100242	SUN2	TRUE	FALSE
chr22	38738755	C	G	ENST00000689035	ENSG00000100242	SUN2	TRUE	FALSE
chr22	38738755	C	T	ENST00000689035	ENSG00000100242	SUN2	TRUE	FALSE
chr22	38738756	T	A	ENST00000689035	ENSG00000100242	SUN2	TRUE	FALSE
chr22	38738756	T	C	ENST00000689035	ENSG00000100242	SUN2	TRUE	FALSE
chr22	38738756	T	G	ENST00000689035	ENSG00000100242	SUN2	TRUE	FALSE
chr22	38738871	A	C	ENST00000689035	ENSG00000100242	SUN2	TRUE	FALSE
chr22	38738871	A	G	ENST00000689035	ENSG00000100242	SUN2	TRUE	FALSE
chr22	38738871	A	T	ENST00000689035	ENSG00000100242	SUN2	TRUE	FALSE
chr22	38738872	C	A	ENST00000689035	ENSG00000100242	SUN2	TRUE	FALSE
chr22	38738872	C	G	ENST00000689035	ENSG00000100242	SUN2	TRUE	FALSE
chr22	38738872	C	T	ENST00000689035	ENSG00000100242	SUN2	TRUE	FALSE
chr22	38738875	G	A	ENST00000689035	ENSG00000100242	SUN2	TRUE	TRUE
chr22	38738887	G	A	ENST00000689035	ENSG00000100242	SUN2	TRUE	TRUE
chr22	38738892	G	C	ENST00000689035	ENSG00000100242	SUN2	TRUE	TRUE
chr22	38738892	G	T	ENST00000689035	ENSG00000100242	SUN2	TRUE	TRUE
chr22	38738896	G	A	ENST00000689035	ENSG00000100242	SUN2	TRUE	TRUE
chr22	38738903	G	C	ENST00000689035	ENSG00000100242	SUN2	TRUE	TRUE
chr22	38738903	G	T	ENST00000689035	ENSG00000100242	SUN2	TRUE	TRUE
chr22	38738906	C	T	ENST00000689035	ENSG00000100242	SUN2	TRUE	TRUE
chr22	38738907	C	T	ENST00000689035	ENSG00000100242	SUN2	TRUE	TRUE
chr22	38738944	T	A	ENST00000689035	ENSG00000100242	SUN2	TRUE	TRUE
chr22	38738950	C	A	ENST00000689035	ENSG00000100242	SUN2	TRUE	TRUE
chr22	38738951	G	C	ENST00000689035	ENSG00000100242	SUN2	TRUE	TRUE
chr22	38738951	G	T	ENST00000689035	ENSG00000100242	SUN2	TRUE	TRUE
chr22	38738959	C	A	ENST00000689035	ENSG00000100242	SUN2	TRUE	TRUE
chr22	38738963	A	T	ENST00000689035	ENSG00000100242	SUN2	TRUE	TRUE
chr22	38738968	G	A	ENST00000689035	ENSG00000100242	SUN2	TRUE	TRUE
chr22	38738989	C	A	ENST00000689035	ENSG00000100242	SUN2	TRUE	FALSE
chr22	38738989	C	G	ENST00000689035	ENSG00000100242	SUN2	TRUE	FALSE
chr22	38738989	C	T	ENST00000689035	ENSG00000100242	SUN2	TRUE	FALSE
chr22	38738990	T	A	ENST00000689035	ENSG00000100242	SUN2	TRUE	FALSE
chr22	38738990	T	C	ENST00000689035	ENSG00000100242	SUN2	TRUE	FALSE
chr22	38738990	T	G	ENST00000689035	ENSG00000100242	SUN2	TRUE	FALSE
chr22	38739340	A	C	ENST00000689035	ENSG00000100242	SUN2	TRUE	TRUE
chr22	38739340	A	G	ENST00000689035	ENSG00000100242	SUN2	TRUE	FALSE
chr22	38739340	A	T	ENST00000689035	ENSG00000100242	SUN2	TRUE	TRUE
chr22	38739341	C	A	ENST00000689035	ENSG00000100242	SUN2	TRUE	TRUE
chr22	38739341	C	G	ENST00000689035	ENSG00000100242	SUN2	TRUE	TRUE
chr22	38739341	C	T	ENST00000689035	ENSG00000100242	SUN2	TRUE	TRUE
chr22	38739345	C	A	ENST00000689035	ENSG00000100242	SUN2	TRUE	TRUE
chr22	38739347	G	C	ENST00000689035	ENSG00000100242	SUN2	TRUE	TRUE
chr22	38739347	G	T	ENST00000689035	ENSG00000100242	SUN2	TRUE	TRUE
chr22	38739351	C	A	ENST00000689035	ENSG00000100242	SUN2	TRUE	TRUE
chr22	38739358	G	C	ENST00000689035	ENSG00000100242	SUN2	TRUE	TRUE
chr22	38739358	G	T	ENST00000689035	ENSG00000100242	SUN2	TRUE	TRUE
chr22	38739384	C	A	ENST00000689035	ENSG00000100242	SUN2	TRUE	TRUE
chr22	38739388	G	C	ENST00000689035	ENSG00000100242	SUN2	TRUE	TRUE
chr22	38739388	G	T	ENST00000689035	ENSG00000100242	SUN2	TRUE	TRUE
chr22	38739396	G	A	ENST00000689035	ENSG00000100242	SUN2	TRUE	TRUE
chr22	38739405	G	A	ENST00000689035	ENSG00000100242	SUN2	TRUE	TRUE
chr22	38739408	T	A	ENST00000689035	ENSG00000100242	SUN2	TRUE	TRUE
chr22	38739426	G	A	ENST00000689035	ENSG00000100242	SUN2	TRUE	TRUE
chr22	38739427	C	A	ENST00000689035	ENSG00000100242	SUN2	TRUE	FALSE
chr22	38739427	C	G	ENST00000689035	ENSG00000100242	SUN2	TRUE	FALSE
chr22	38739427	C	T	ENST00000689035	ENSG00000100242	SUN2	TRUE	FALSE
chr22	38739428	T	A	ENST00000689035	ENSG00000100242	SUN2	TRUE	FALSE
chr22	38739428	T	C	ENST00000689035	ENSG00000100242	SUN2	TRUE	FALSE
chr22	38739428	T	G	ENST00000689035	ENSG00000100242	SUN2	TRUE	FALSE
chr22	38739720	A	C	ENST00000689035	ENSG00000100242	SUN2	TRUE	FALSE
chr22	38739720	A	G	ENST00000689035	ENSG00000100242	SUN2	TRUE	FALSE
chr22	38739720	A	T	ENST00000689035	ENSG00000100242	SUN2	TRUE	FALSE
chr22	38739721	C	A	ENST00000689035	ENSG00000100242	SUN2	TRUE	FALSE
chr22	38739721	C	G	ENST00000689035	ENSG00000100242	SUN2	TRUE	FALSE
chr22	38739721	C	T	ENST00000689035	ENSG00000100242	SUN2	TRUE	FALSE
chr22	38739724	C	A	ENST00000689035	ENSG00000100242	SUN2	TRUE	TRUE
chr22	38739727	C	A	ENST00000689035	ENSG00000100242	SUN2	TRUE	TRUE
chr22	38739736	C	A	ENST00000689035	ENSG00000100242	SUN2	TRUE	TRUE
chr22	38739748	C	A	ENST00000689035	ENSG00000100242	SUN2	TRUE	TRUE
chr22	38739751	T	A	ENST00000689035	ENSG00000100242	SUN2	TRUE	TRUE
chr22	38739754	G	A	ENST00000689035	ENSG00000100242	SUN2	TRUE	TRUE
chr22	38739784	C	A	ENST00000689035	ENSG00000100242	SUN2	TRUE	TRUE
chr22	38739792	G	T	ENST00000689035	ENSG00000100242	SUN2	TRUE	TRUE
chr22	38739796	T	A	ENST00000689035	ENSG00000100242	SUN2	TRUE	TRUE
chr22	38739802	G	A	ENST00000689035	ENSG00000100242	SUN2	TRUE	TRUE
chr22	38739808	C	A	ENST00000689035	ENSG00000100242	SUN2	TRUE	TRUE
chr22	38739829	T	A	ENST00000689035	ENSG00000100242	SUN2	TRUE	TRUE
chr22	38739835	C	A	ENST00000689035	ENSG00000100242	SUN2	TRUE	TRUE
chr22	38739841	C	A	ENST00000689035	ENSG00000100242	SUN2	TRUE	TRUE
chr22	38739844	G	A	ENST00000689035	ENSG00000100242	SUN2	TRUE	TRUE
chr22	38739850	G	A	ENST00000689035	ENSG00000100242	SUN2	TRUE	TRUE
chr22	38739856	G	A	ENST00000689035	ENSG00000100242	SUN2	TRUE	TRUE
chr22	38739862	C	A	ENST00000689035	ENSG00000100242	SUN2	TRUE	TRUE
chr22	38739865	C	A	ENST00000689035	ENSG00000100242	SUN2	TRUE	TRUE
chr22	38739868	T	A	ENST00000689035	ENSG00000100242	SUN2	TRUE	TRUE
chr22	38739871	G	A	ENST00000689035	ENSG00000100242	SUN2	TRUE	TRUE
chr22	38739895	C	A	ENST00000689035	ENSG00000100242	SUN2	TRUE	TRUE
chr22	38739901	G	A	ENST00000689035	ENSG00000100242	SUN2	TRUE	TRUE
chr22	38739913	G	A	ENST00000689035	ENSG00000100242	SUN2	TRUE	TRUE
chr22	38739920	C	T	ENST00000689035	ENSG00000100242	SUN2	TRUE	TRUE
chr22	38739921	C	T	ENST00000689035	ENSG00000100242	SUN2	TRUE	TRUE
chr22	38739934	G	A	ENST00000689035	ENSG00000100242	SUN2	TRUE	TRUE
chr22	38739940	C	A	ENST00000689035	ENSG00000100242	SUN2	TRUE	TRUE
chr22	38739944	C	A	ENST00000689035	ENSG00000100242	SUN2	TRUE	FALSE
chr22	38739944	C	G	ENST00000689035	ENSG00000100242	SUN2	TRUE	FALSE
chr22	38739944	C	T	ENST00000689035	ENSG00000100242	SUN2	TRUE	FALSE
chr22	38739945	T	A	ENST00000689035	ENSG00000100242	SUN2	TRUE	FALSE
chr22	38739945	T	C	ENST00000689035	ENSG00000100242	SUN2	TRUE	FALSE
chr22	38739945	T	G	ENST00000689035	ENSG00000100242	SUN2	TRUE	FALSE
chr22	38740265	A	C	ENST00000689035	ENSG00000100242	SUN2	TRUE	FALSE
chr22	38740265	A	G	ENST00000689035	ENSG00000100242	SUN2	TRUE	FALSE
chr22	38740265	A	T	ENST00000689035	ENSG00000100242	SUN2	TRUE	FALSE
chr22	38740266	C	A	ENST00000689035	ENSG00000100242	SUN2	TRUE	FALSE
chr22	38740266	C	G	ENST00000689035	ENSG00000100242	SUN2	TRUE	FALSE
chr22	38740266	C	T	ENST00000689035	ENSG00000100242	SUN2	TRUE	FALSE
chr22	38740284	G	A	ENST00000689035	ENSG00000100242	SUN2	TRUE	TRUE
chr22	38740290	G	A	ENST00000689035	ENSG00000100242	SUN2	TRUE	TRUE
chr22	38740293	G	A	ENST00000689035	ENSG00000100242	SUN2	TRUE	TRUE
chr22	38740311	C	A	ENST00000689035	ENSG00000100242	SUN2	TRUE	TRUE
chr22	38740314	C	A	ENST00000689035	ENSG00000100242	SUN2	TRUE	TRUE
chr22	38740322	G	T	ENST00000689035	ENSG00000100242	SUN2	TRUE	TRUE
chr22	38740329	G	A	ENST00000689035	ENSG00000100242	SUN2	TRUE	TRUE
chr22	38740332	T	A	ENST00000689035	ENSG00000100242	SUN2	TRUE	TRUE
chr22	38740353	C	A	ENST00000689035	ENSG00000100242	SUN2	TRUE	TRUE
chr22	38740356	G	A	ENST00000689035	ENSG00000100242	SUN2	TRUE	TRUE
chr22	38740359	G	A	ENST00000689035	ENSG00000100242	SUN2	TRUE	TRUE
chr22	38740374	G	A	ENST00000689035	ENSG00000100242	SUN2	TRUE	TRUE
chr22	38740380	C	A	ENST00000689035	ENSG00000100242	SUN2	TRUE	TRUE
chr22	38740395	C	A	ENST00000689035	ENSG00000100242	SUN2	TRUE	TRUE
chr22	38740398	T	A	ENST00000689035	ENSG00000100242	SUN2	TRUE	TRUE
chr22	38740410	C	A	ENST00000689035	ENSG00000100242	SUN2	TRUE	TRUE
chr22	38740413	G	A	ENST00000689035	ENSG00000100242	SUN2	TRUE	TRUE
chr22	38740422	C	A	ENST00000689035	ENSG00000100242	SUN2	TRUE	TRUE
chr22	38740425	G	A	ENST00000689035	ENSG00000100242	SUN2	TRUE	TRUE
chr22	38740433	C	A	ENST00000689035	ENSG00000100242	SUN2	TRUE	FALSE
chr22	38740433	C	G	ENST00000689035	ENSG00000100242	SUN2	TRUE	FALSE
chr22	38740433	C	T	ENST00000689035	ENSG00000100242	SUN2	TRUE	FALSE
chr22	38740434	T	A	ENST00000689035	ENSG00000100242	SUN2	TRUE	FALSE
chr22	38740434	T	C	ENST00000689035	ENSG00000100242	SUN2	TRUE	FALSE
chr22	38740434	T	G	ENST00000689035	ENSG00000100242	SUN2	TRUE	FALSE
chr22	38741005	A	C	ENST00000689035	ENSG00000100242	SUN2	TRUE	FALSE
chr22	38741005	A	G	ENST00000689035	ENSG00000100242	SUN2	TRUE	FALSE
chr22	38741005	A	T	ENST00000689035	ENSG00000100242	SUN2	TRUE	FALSE
chr22	38741006	C	A	ENST00000689035	ENSG00000100242	SUN2	TRUE	FALSE
chr22	38741006	C	G	ENST00000689035	ENSG00000100242	SUN2	TRUE	FALSE
chr22	38741006	C	T	ENST00000689035	ENSG00000100242	SUN2	TRUE	FALSE
chr22	38741011	G	A	ENST00000689035	ENSG00000100242	SUN2	TRUE	TRUE
chr22	38741012	C	T	ENST00000689035	ENSG00000100242	SUN2	TRUE	TRUE
chr22	38741013	C	T	ENST00000689035	ENSG00000100242	SUN2	TRUE	TRUE
chr22	38741017	C	A	ENST00000689035	ENSG00000100242	SUN2	TRUE	TRUE
chr22	38741019	G	C	ENST00000689035	ENSG00000100242	SUN2	TRUE	TRUE
chr22	38741019	G	T	ENST00000689035	ENSG00000100242	SUN2	TRUE	TRUE
chr22	38741023	T	A	ENST00000689035	ENSG00000100242	SUN2	TRUE	TRUE
chr22	38741029	G	A	ENST00000689035	ENSG00000100242	SUN2	TRUE	TRUE
chr22	38741032	G	A	ENST00000689035	ENSG00000100242	SUN2	TRUE	TRUE
chr22	38741044	C	A	ENST00000689035	ENSG00000100242	SUN2	TRUE	TRUE
chr22	38741050	C	A	ENST00000689035	ENSG00000100242	SUN2	TRUE	TRUE
chr22	38741051	C	A	ENST00000689035	ENSG00000100242	SUN2	TRUE	FALSE
chr22	38741051	C	G	ENST00000689035	ENSG00000100242	SUN2	TRUE	FALSE
chr22	38741051	C	T	ENST00000689035	ENSG00000100242	SUN2	TRUE	FALSE
chr22	38741052	T	A	ENST00000689035	ENSG00000100242	SUN2	TRUE	FALSE
chr22	38741052	T	C	ENST00000689035	ENSG00000100242	SUN2	TRUE	FALSE
chr22	38741052	T	G	ENST00000689035	ENSG00000100242	SUN2	TRUE	FALSE
chr22	38741492	A	C	ENST00000689035	ENSG00000100242	SUN2	TRUE	FALSE
chr22	38741492	A	G	ENST00000689035	ENSG00000100242	SUN2	TRUE	FALSE
chr22	38741492	A	T	ENST00000689035	ENSG00000100242	SUN2	TRUE	FALSE
chr22	38741493	C	A	ENST00000689035	ENSG00000100242	SUN2	TRUE	FALSE
chr22	38741493	C	G	ENST00000689035	ENSG00000100242	SUN2	TRUE	FALSE
chr22	38741493	C	T	ENST00000689035	ENSG00000100242	SUN2	TRUE	FALSE
chr22	38741496	G	A	ENST00000689035	ENSG00000100242	SUN2	TRUE	TRUE
chr22	38741514	T	A	ENST00000689035	ENSG00000100242	SUN2	TRUE	TRUE
chr22	38741517	T	A	ENST00000689035	ENSG00000100242	SUN2	TRUE	TRUE
chr22	38741529	C	A	ENST00000689035	ENSG00000100242	SUN2	TRUE	TRUE
chr22	38741531	G	C	ENST00000689035	ENSG00000100242	SUN2	TRUE	TRUE
chr22	38741531	G	T	ENST00000689035	ENSG00000100242	SUN2	TRUE	TRUE
chr22	38741538	G	A	ENST00000689035	ENSG00000100242	SUN2	TRUE	TRUE
chr22	38741541	G	A	ENST00000689035	ENSG00000100242	SUN2	TRUE	TRUE
chr22	38741547	C	A	ENST00000689035	ENSG00000100242	SUN2	TRUE	TRUE
chr22	38741553	T	A	ENST00000689035	ENSG00000100242	SUN2	TRUE	TRUE
chr22	38741568	C	A	ENST00000689035	ENSG00000100242	SUN2	TRUE	TRUE
chr22	38741571	C	A	ENST00000689035	ENSG00000100242	SUN2	TRUE	TRUE
chr22	38741572	C	A	ENST00000689035	ENSG00000100242	SUN2	TRUE	FALSE
chr22	38741572	C	G	ENST00000689035	ENSG00000100242	SUN2	TRUE	FALSE
chr22	38741572	C	T	ENST00000689035	ENSG00000100242	SUN2	TRUE	FALSE
chr22	38741573	T	A	ENST00000689035	ENSG00000100242	SUN2	TRUE	FALSE
chr22	38741573	T	C	ENST00000689035	ENSG00000100242	SUN2	TRUE	FALSE
chr22	38741573	T	G	ENST00000689035	ENSG00000100242	SUN2	TRUE	FALSE
chr22	38742299	A	C	ENST00000689035	ENSG00000100242	SUN2	TRUE	FALSE
chr22	38742299	A	G	ENST00000689035	ENSG00000100242	SUN2	FALSE	FALSE
chr22	38742299	A	T	ENST00000689035	ENSG00000100242	SUN2	TRUE	FALSE
chr22	38742300	C	A	ENST00000689035	ENSG00000100242	SUN2	TRUE	FALSE
chr22	38742300	C	G	ENST00000689035	ENSG00000100242	SUN2	TRUE	FALSE
chr22	38742300	C	T	ENST00000689035	ENSG00000100242	SUN2	TRUE	FALSE
chr22	38742303	G	A	ENST00000689035	ENSG00000100242	SUN2	TRUE	TRUE
chr22	38742321	C	A	ENST00000689035	ENSG00000100242	SUN2	TRUE	TRUE
chr22	38742336	C	A	ENST00000689035	ENSG00000100242	SUN2	TRUE	TRUE
chr22	38742339	T	A	ENST00000689035	ENSG00000100242	SUN2	TRUE	TRUE
chr22	38742351	C	A	ENST00000689035	ENSG00000100242	SUN2	TRUE	TRUE
chr22	38742372	C	A	ENST00000689035	ENSG00000100242	SUN2	TRUE	TRUE
chr22	38742393	C	A	ENST00000689035	ENSG00000100242	SUN2	TRUE	TRUE
chr22	38742417	C	A	ENST00000689035	ENSG00000100242	SUN2	TRUE	TRUE
chr22	38742420	G	A	ENST00000689035	ENSG00000100242	SUN2	TRUE	TRUE
chr22	38742435	G	A	ENST00000689035	ENSG00000100242	SUN2	TRUE	TRUE
chr22	38742444	C	A	ENST00000689035	ENSG00000100242	SUN2	TRUE	TRUE
chr22	38742453	C	A	ENST00000689035	ENSG00000100242	SUN2	TRUE	TRUE
chr22	38742468	C	A	ENST00000689035	ENSG00000100242	SUN2	TRUE	TRUE
chr22	38742471	T	A	ENST00000689035	ENSG00000100242	SUN2	TRUE	TRUE
chr22	38742474	G	A	ENST00000689035	ENSG00000100242	SUN2	TRUE	TRUE
chr22	38742475	C	T	ENST00000689035	ENSG00000100242	SUN2	TRUE	TRUE
chr22	38742476	C	T	ENST00000689035	ENSG00000100242	SUN2	TRUE	TRUE
chr22	38742492	C	A	ENST00000689035	ENSG00000100242	SUN2	TRUE	TRUE
chr22	38742507	C	A	ENST00000689035	ENSG00000100242	SUN2	TRUE	TRUE
chr22	38742519	C	A	ENST00000689035	ENSG00000100242	SUN2	TRUE	TRUE
chr22	38742549	G	A	ENST00000689035	ENSG00000100242	SUN2	TRUE	TRUE
chr22	38742552	C	A	ENST00000689035	ENSG00000100242	SUN2	TRUE	TRUE
chr22	38742556	C	A	ENST00000689035	ENSG00000100242	SUN2	TRUE	FALSE
chr22	38742556	C	G	ENST00000689035	ENSG00000100242	SUN2	TRUE	FALSE
chr22	38742556	C	T	ENST00000689035	ENSG00000100242	SUN2	TRUE	FALSE
chr22	38742557	T	A	ENST00000689035	ENSG00000100242	SUN2	TRUE	FALSE
chr22	38742557	T	C	ENST00000689035	ENSG00000100242	SUN2	TRUE	FALSE
chr22	38742557	T	G	ENST00000689035	ENSG00000100242	SUN2	TRUE	FALSE
chr22	38745682	A	C	ENST00000689035	ENSG00000100242	SUN2	TRUE	FALSE
chr22	38745682	A	G	ENST00000689035	ENSG00000100242	SUN2	FALSE	FALSE
chr22	38745682	A	T	ENST00000689035	ENSG00000100242	SUN2	TRUE	FALSE
chr22	38745683	C	A	ENST00000689035	ENSG00000100242	SUN2	TRUE	FALSE
chr22	38745683	C	G	ENST00000689035	ENSG00000100242	SUN2	TRUE	FALSE
chr22	38745683	C	T	ENST00000689035	ENSG00000100242	SUN2	TRUE	FALSE
chr22	38745686	G	A	ENST00000689035	ENSG00000100242	SUN2	TRUE	TRUE
chr22	38745697	G	T	ENST00000689035	ENSG00000100242	SUN2	TRUE	TRUE
chr22	38745700	G	C	ENST00000689035	ENSG00000100242	SUN2	TRUE	TRUE
chr22	38745700	G	T	ENST00000689035	ENSG00000100242	SUN2	TRUE	TRUE
chr22	38745707	T	A	ENST00000689035	ENSG00000100242	SUN2	TRUE	TRUE
chr22	38745713	C	A	ENST00000689035	ENSG00000100242	SUN2	TRUE	TRUE
chr22	38745714	C	T	ENST00000689035	ENSG00000100242	SUN2	TRUE	TRUE
chr22	38745715	C	T	ENST00000689035	ENSG00000100242	SUN2	TRUE	TRUE
chr22	38745722	C	A	ENST00000689035	ENSG00000100242	SUN2	TRUE	TRUE
chr22	38745743	T	A	ENST00000689035	ENSG00000100242	SUN2	TRUE	TRUE
chr22	38745750	C	T	ENST00000689035	ENSG00000100242	SUN2	TRUE	TRUE
chr22	38745751	C	T	ENST00000689035	ENSG00000100242	SUN2	TRUE	TRUE
chr22	38745753	C	T	ENST00000689035	ENSG00000100242	SUN2	TRUE	TRUE
chr22	38745754	C	T	ENST00000689035	ENSG00000100242	SUN2	TRUE	TRUE
chr22	38745763	A	T	ENST00000689035	ENSG00000100242	SUN2	TRUE	TRUE
chr22	38745782	G	A	ENST00000689035	ENSG00000100242	SUN2	TRUE	TRUE
chr22	38745789	A	C	ENST00000689035	ENSG00000100242	SUN2	TRUE	TRUE
chr22	38745789	A	T	ENST00000689035	ENSG00000100242	SUN2	TRUE	TRUE
chr22	38745795	G	C	ENST00000689035	ENSG00000100242	SUN2	TRUE	TRUE
chr22	38745795	G	T	ENST00000689035	ENSG00000100242	SUN2	TRUE	TRUE
chr22	38745801	A	C	ENST00000689035	ENSG00000100242	SUN2	TRUE	TRUE
chr22	38745801	A	T	ENST00000689035	ENSG00000100242	SUN2	TRUE	TRUE
chr22	38745804	C	T	ENST00000689035	ENSG00000100242	SUN2	TRUE	TRUE
chr22	38745805	C	T	ENST00000689035	ENSG00000100242	SUN2	TRUE	TRUE
chr22	38745812	C	A	ENST00000689035	ENSG00000100242	SUN2	TRUE	FALSE
chr22	38745812	C	G	ENST00000689035	ENSG00000100242	SUN2	TRUE	FALSE
chr22	38745812	C	T	ENST00000689035	ENSG00000100242	SUN2	TRUE	FALSE
chr22	38745813	T	A	ENST00000689035	ENSG00000100242	SUN2	TRUE	FALSE
chr22	38745813	T	C	ENST00000689035	ENSG00000100242	SUN2	TRUE	FALSE
chr22	38745813	T	G	ENST00000689035	ENSG00000100242	SUN2	TRUE	FALSE
chr22	38748711	A	C	ENST00000689035	ENSG00000100242	SUN2	TRUE	FALSE
chr22	38748711	A	G	ENST00000689035	ENSG00000100242	SUN2	TRUE	FALSE
chr22	38748711	A	T	ENST00000689035	ENSG00000100242	SUN2	TRUE	FALSE
chr22	38748712	C	A	ENST00000689035	ENSG00000100242	SUN2	TRUE	FALSE
chr22	38748712	C	G	ENST00000689035	ENSG00000100242	SUN2	TRUE	FALSE
chr22	38748712	C	T	ENST00000689035	ENSG00000100242	SUN2	TRUE	FALSE
chr22	38748714	A	C	ENST00000689035	ENSG00000100242	SUN2	TRUE	TRUE
chr22	38748714	A	T	ENST00000689035	ENSG00000100242	SUN2	TRUE	TRUE
chr22	38748723	G	T	ENST00000689035	ENSG00000100242	SUN2	TRUE	TRUE
chr22	38748733	A	T	ENST00000689035	ENSG00000100242	SUN2	TRUE	TRUE
chr22	38748753	C	T	ENST00000689035	ENSG00000100242	SUN2	TRUE	TRUE
chr22	38748754	C	T	ENST00000689035	ENSG00000100242	SUN2	TRUE	TRUE
chr22	38748767	T	A	ENST00000689035	ENSG00000100242	SUN2	TRUE	TRUE
chr22	38748775	G	T	ENST00000689035	ENSG00000100242	SUN2	TRUE	TRUE
chr22	38748784	C	A	ENST00000689035	ENSG00000100242	SUN2	FALSE	FALSE
chr22	38748784	C	G	ENST00000689035	ENSG00000100242	SUN2	FALSE	FALSE
chr22	38748784	C	T	ENST00000689035	ENSG00000100242	SUN2	FALSE	FALSE
chr22	38748785	T	A	ENST00000689035	ENSG00000100242	SUN2	FALSE	FALSE
chr22	38748785	T	C	ENST00000689035	ENSG00000100242	SUN2	FALSE	FALSE
chr22	38748785	T	G	ENST00000689035	ENSG00000100242	SUN2	FALSE	FALSE
chr22	38749764	A	C	ENST00000689035	ENSG00000100242	SUN2	TRUE	FALSE
chr22	38749764	A	G	ENST00000689035	ENSG00000100242	SUN2	FALSE	FALSE
chr22	38749764	A	T	ENST00000689035	ENSG00000100242	SUN2	TRUE	FALSE
chr22	38749765	C	A	ENST00000689035	ENSG00000100242	SUN2	TRUE	FALSE
chr22	38749765	C	G	ENST00000689035	ENSG00000100242	SUN2	TRUE	FALSE
chr22	38749765	C	T	ENST00000689035	ENSG00000100242	SUN2	TRUE	FALSE
chr22	38749772	A	C	ENST00000689035	ENSG00000100242	SUN2	TRUE	TRUE
chr22	38749772	A	T	ENST00000689035	ENSG00000100242	SUN2	TRUE	TRUE
chr22	38749813	G	C	ENST00000689035	ENSG00000100242	SUN2	TRUE	TRUE
chr22	38749813	G	T	ENST00000689035	ENSG00000100242	SUN2	TRUE	TRUE
chr22	38749816	C	T	ENST00000689035	ENSG00000100242	SUN2	TRUE	TRUE
chr22	38749817	C	T	ENST00000689035	ENSG00000100242	SUN2	TRUE	TRUE
chr22	38749831	C	T	ENST00000689035	ENSG00000100242	SUN2	TRUE	TRUE
chr22	38749832	C	T	ENST00000689035	ENSG00000100242	SUN2	TRUE	TRUE
chr22	38749834	C	T	ENST00000689035	ENSG00000100242	SUN2	TRUE	TRUE
chr22	38749835	C	T	ENST00000689035	ENSG00000100242	SUN2	TRUE	TRUE
chr22	38749837	G	C	ENST00000689035	ENSG00000100242	SUN2	TRUE	TRUE
chr22	38749837	G	T	ENST00000689035	ENSG00000100242	SUN2	TRUE	TRUE
chr22	38749848	T	A	ENST00000689035	ENSG00000100242	SUN2	TRUE	TRUE
chr22	38749860	C	A	ENST00000689035	ENSG00000100242	SUN2	TRUE	FALSE
chr22	38749860	C	G	ENST00000689035	ENSG00000100242	SUN2	TRUE	FALSE
chr22	38749860	C	T	ENST00000689035	ENSG00000100242	SUN2	TRUE	FALSE
chr22	38749861	T	A	ENST00000689035	ENSG00000100242	SUN2	TRUE	FALSE
chr22	38749861	T	C	ENST00000689035	ENSG00000100242	SUN2	TRUE	FALSE
chr22	38749861	T	G	ENST00000689035	ENSG00000100242	SUN2	TRUE	FALSE
chr22	38750223	A	C	ENST00000689035	ENSG00000100242	SUN2	TRUE	FALSE
chr22	38750223	A	G	ENST00000689035	ENSG00000100242	SUN2	TRUE	FALSE
chr22	38750223	A	T	ENST00000689035	ENSG00000100242	SUN2	TRUE	FALSE
chr22	38750224	C	A	ENST00000689035	ENSG00000100242	SUN2	TRUE	FALSE
chr22	38750224	C	G	ENST00000689035	ENSG00000100242	SUN2	TRUE	FALSE
chr22	38750224	C	T	ENST00000689035	ENSG00000100242	SUN2	TRUE	FALSE
chr22	38750230	G	T	ENST00000689035	ENSG00000100242	SUN2	TRUE	TRUE
chr22	38750244	C	T	ENST00000689035	ENSG00000100242	SUN2	TRUE	TRUE
chr22	38750245	C	T	ENST00000689035	ENSG00000100242	SUN2	TRUE	TRUE
chr22	38750251	A	C	ENST00000689035	ENSG00000100242	SUN2	TRUE	TRUE
chr22	38750251	A	T	ENST00000689035	ENSG00000100242	SUN2	TRUE	TRUE
chr22	38750266	G	C	ENST00000689035	ENSG00000100242	SUN2	TRUE	TRUE
chr22	38750266	G	T	ENST00000689035	ENSG00000100242	SUN2	TRUE	TRUE
chr22	38750279	G	A	ENST00000689035	ENSG00000100242	SUN2	TRUE	TRUE
chr22	38750287	G	T	ENST00000689035	ENSG00000100242	SUN2	TRUE	TRUE
chr22	38750300	G	A	ENST00000689035	ENSG00000100242	SUN2	TRUE	TRUE
chr22	38750303	G	A	ENST00000689035	ENSG00000100242	SUN2	TRUE	TRUE
chr22	38750314	G	T	ENST00000689035	ENSG00000100242	SUN2	TRUE	TRUE
chr22	38750316	G	C	ENST00000689035	ENSG00000100242	SUN2	TRUE	TRUE
chr22	38750316	G	T	ENST00000689035	ENSG00000100242	SUN2	TRUE	TRUE
chr22	38750321	C	A	ENST00000689035	ENSG00000100242	SUN2	FALSE	FALSE
chr22	38750321	C	G	ENST00000689035	ENSG00000100242	SUN2	FALSE	FALSE
chr22	38750321	C	T	ENST00000689035	ENSG00000100242	SUN2	FALSE	FALSE
chr22	38750322	T	A	ENST00000689035	ENSG00000100242	SUN2	FALSE	FALSE
chr22	38750322	T	C	ENST00000689035	ENSG00000100242	SUN2	FALSE	FALSE
chr22	38750322	T	G	ENST00000689035	ENSG00000100242	SUN2	FALSE	FALSE
chr22	38750896	A	C	ENST00000689035	ENSG00000100242	SUN2	TRUE	FALSE
chr22	38750896	A	G	ENST00000689035	ENSG00000100242	SUN2	TRUE	FALSE
chr22	38750896	A	T	ENST00000689035	ENSG00000100242	SUN2	TRUE	FALSE
chr22	38750897	C	A	ENST00000689035	ENSG00000100242	SUN2	TRUE	FALSE
chr22	38750897	C	G	ENST00000689035	ENSG00000100242	SUN2	TRUE	FALSE
chr22	38750897	C	T	ENST00000689035	ENSG00000100242	SUN2	TRUE	FALSE
chr22	38750902	G	C	ENST00000689035	ENSG00000100242	SUN2	TRUE	TRUE
chr22	38750902	G	T	ENST00000689035	ENSG00000100242	SUN2	TRUE	TRUE
chr22	38750913	C	A	ENST00000689035	ENSG00000100242	SUN2	TRUE	TRUE
chr22	38750920	G	C	ENST00000689035	ENSG00000100242	SUN2	TRUE	TRUE
chr22	38750920	G	T	ENST00000689035	ENSG00000100242	SUN2	TRUE	TRUE
chr22	38750927	G	T	ENST00000689035	ENSG00000100242	SUN2	TRUE	TRUE
chr22	38750949	C	A	ENST00000689035	ENSG00000100242	SUN2	TRUE	TRUE
chr22	38750958	T	A	ENST00000689035	ENSG00000100242	SUN2	TRUE	TRUE
chr22	38750991	C	A	ENST00000689035	ENSG00000100242	SUN2	TRUE	TRUE
chr22	38750993	G	C	ENST00000689035	ENSG00000100242	SUN2	TRUE	TRUE
chr22	38750993	G	T	ENST00000689035	ENSG00000100242	SUN2	TRUE	TRUE
chr22	38751009	T	A	ENST00000689035	ENSG00000100242	SUN2	TRUE	TRUE
chr22	38751033	C	A	ENST00000689035	ENSG00000100242	SUN2	TRUE	TRUE
chr22	38751036	C	A	ENST00000689035	ENSG00000100242	SUN2	FALSE	FALSE
chr22	38751036	C	G	ENST00000689035	ENSG00000100242	SUN2	FALSE	FALSE
chr22	38751036	C	T	ENST00000689035	ENSG00000100242	SUN2	FALSE	FALSE
chr22	38751037	T	A	ENST00000689035	ENSG00000100242	SUN2	FALSE	FALSE
chr22	38751037	T	C	ENST00000689035	ENSG00000100242	SUN2	FALSE	FALSE
chr22	38751037	T	G	ENST00000689035	ENSG00000100242	SUN2	FALSE	FALSE
chr22	38751208	A	C	ENST00000689035	ENSG00000100242	SUN2	TRUE	FALSE
chr22	38751208	A	G	ENST00000689035	ENSG00000100242	SUN2	TRUE	FALSE
chr22	38751208	A	T	ENST00000689035	ENSG00000100242	SUN2	TRUE	FALSE
chr22	38751209	C	A	ENST00000689035	ENSG00000100242	SUN2	TRUE	FALSE
chr22	38751209	C	G	ENST00000689035	ENSG00000100242	SUN2	TRUE	FALSE
chr22	38751209	C	T	ENST00000689035	ENSG00000100242	SUN2	TRUE	FALSE
chr22	38751211	C	T	ENST00000689035	ENSG00000100242	SUN2	TRUE	TRUE
chr22	38751212	C	T	ENST00000689035	ENSG00000100242	SUN2	TRUE	TRUE
chr22	38751234	C	A	ENST00000689035	ENSG00000100242	SUN2	TRUE	TRUE
chr22	38751237	C	A	ENST00000689035	ENSG00000100242	SUN2	TRUE	TRUE
chr22	38751259	C	T	ENST00000689035	ENSG00000100242	SUN2	TRUE	TRUE
chr22	38751260	C	T	ENST00000689035	ENSG00000100242	SUN2	TRUE	TRUE
chr22	38751267	C	A	ENST00000689035	ENSG00000100242	SUN2	TRUE	TRUE
chr22	38751278	G	T	ENST00000689035	ENSG00000100242	SUN2	TRUE	TRUE
chr22	38751282	C	A	ENST00000689035	ENSG00000100242	SUN2	TRUE	TRUE
chr22	38751286	G	C	ENST00000689035	ENSG00000100242	SUN2	TRUE	TRUE
chr22	38751286	G	T	ENST00000689035	ENSG00000100242	SUN2	TRUE	TRUE
chr22	38751289	G	C	ENST00000689035	ENSG00000100242	SUN2	TRUE	TRUE
chr22	38751289	G	T	ENST00000689035	ENSG00000100242	SUN2	TRUE	TRUE
chr22	38751324	G	A	ENST00000689035	ENSG00000100242	SUN2	TRUE	TRUE
chr22	38751345	T	A	ENST00000689035	ENSG00000100242	SUN2	TRUE	TRUE
chr22	38751360	T	A	ENST00000689035	ENSG00000100242	SUN2	TRUE	TRUE
chr22	38751366	T	A	ENST00000689035	ENSG00000100242	SUN2	TRUE	TRUE
chr22	38751368	A	T	ENST00000689035	ENSG00000100242	SUN2	TRUE	TRUE
chr22	38751374	C	A	ENST00000689035	ENSG00000100242	SUN2	TRUE	FALSE
chr22	38751374	C	G	ENST00000689035	ENSG00000100242	SUN2	TRUE	FALSE
chr22	38751374	C	T	ENST00000689035	ENSG00000100242	SUN2	TRUE	FALSE
chr22	38751375	T	A	ENST00000689035	ENSG00000100242	SUN2	TRUE	FALSE
chr22	38751375	T	C	ENST00000689035	ENSG00000100242	SUN2	TRUE	FALSE
chr22	38751375	T	G	ENST00000689035	ENSG00000100242	SUN2	TRUE	FALSE
chr22	38752505	A	C	ENST00000689035	ENSG00000100242	SUN2	TRUE	FALSE
chr22	38752505	A	G	ENST00000689035	ENSG00000100242	SUN2	TRUE	FALSE
chr22	38752505	A	T	ENST00000689035	ENSG00000100242	SUN2	TRUE	FALSE
chr22	38752506	C	A	ENST00000689035	ENSG00000100242	SUN2	TRUE	FALSE
chr22	38752506	C	G	ENST00000689035	ENSG00000100242	SUN2	TRUE	FALSE
chr22	38752506	C	T	ENST00000689035	ENSG00000100242	SUN2	TRUE	FALSE
chr22	38752523	T	A	ENST00000689035	ENSG00000100242	SUN2	TRUE	TRUE
chr22	38752538	G	A	ENST00000689035	ENSG00000100242	SUN2	TRUE	TRUE
chr22	38752552	G	T	ENST00000689035	ENSG00000100242	SUN2	TRUE	TRUE
chr22	38752562	C	A	ENST00000689035	ENSG00000100242	SUN2	TRUE	FALSE
chr22	38752592	G	A	ENST00000689035	ENSG00000100242	SUN2	FALSE	FALSE
chr22	38752596	G	C	ENST00000689035	ENSG00000100242	SUN2	FALSE	FALSE
chr22	38752596	G	T	ENST00000689035	ENSG00000100242	SUN2	FALSE	FALSE
chr22	38752613	G	A	ENST00000689035	ENSG00000100242	SUN2	FALSE	FALSE
chr22	38752619	T	A	ENST00000689035	ENSG00000100242	SUN2	FALSE	FALSE
chr22	38752622	G	A	ENST00000689035	ENSG00000100242	SUN2	FALSE	FALSE
chr22	38752666	C	A	ENST00000689035	ENSG00000100242	SUN2	TRUE	FALSE
chr22	38752666	C	G	ENST00000689035	ENSG00000100242	SUN2	TRUE	FALSE
chr22	38752666	C	T	ENST00000689035	ENSG00000100242	SUN2	TRUE	FALSE
chr22	38752667	T	A	ENST00000689035	ENSG00000100242	SUN2	TRUE	FALSE
chr22	38752667	T	C	ENST00000689035	ENSG00000100242	SUN2	TRUE	FALSE
chr22	38752667	T	G	ENST00000689035	ENSG00000100242	SUN2	TRUE	FALSE
chr22	38755761	A	C	ENST00000689035	ENSG00000100242	SUN2	TRUE	FALSE
chr22	38755761	A	G	ENST00000689035	ENSG00000100242	SUN2	FALSE	FALSE
chr22	38755761	A	T	ENST00000689035	ENSG00000100242	SUN2	TRUE	FALSE
chr22	38755762	C	A	ENST00000689035	ENSG00000100242	SUN2	TRUE	FALSE
chr22	38755762	C	G	ENST00000689035	ENSG00000100242	SUN2	TRUE	FALSE
chr22	38755762	C	T	ENST00000689035	ENSG00000100242	SUN2	TRUE	FALSE
chr22	38779455	G	T	ENST00000216068	ENSG00000100246	DNAL4	FALSE	FALSE
chr22	38779460	T	A	ENST00000216068	ENSG00000100246	DNAL4	FALSE	FALSE
chr22	38779461	C	T	ENST00000216068	ENSG00000100246	DNAL4	FALSE	FALSE
chr22	38779462	C	T	ENST00000216068	ENSG00000100246	DNAL4	FALSE	FALSE
chr22	38779467	G	T	ENST00000216068	ENSG00000100246	DNAL4	FALSE	FALSE
chr22	38779491	G	C	ENST00000216068	ENSG00000100246	DNAL4	FALSE	FALSE
chr22	38779491	G	T	ENST00000216068	ENSG00000100246	DNAL4	FALSE	FALSE
chr22	38779497	G	C	ENST00000216068	ENSG00000100246	DNAL4	FALSE	FALSE
chr22	38779497	G	T	ENST00000216068	ENSG00000100246	DNAL4	FALSE	FALSE
chr22	38779511	T	A	ENST00000216068	ENSG00000100246	DNAL4	FALSE	FALSE
chr22	38779517	C	A	ENST00000216068	ENSG00000100246	DNAL4	FALSE	FALSE
chr22	38779529	C	A	ENST00000216068	ENSG00000100246	DNAL4	FALSE	FALSE
chr22	38779544	C	A	ENST00000216068	ENSG00000100246	DNAL4	FALSE	FALSE
chr22	38779560	C	T	ENST00000216068	ENSG00000100246	DNAL4	FALSE	FALSE
chr22	38779561	C	T	ENST00000216068	ENSG00000100246	DNAL4	FALSE	FALSE
chr22	38779577	T	A	ENST00000216068	ENSG00000100246	DNAL4	FALSE	FALSE
chr22	38779580	T	A	ENST00000216068	ENSG00000100246	DNAL4	FALSE	FALSE
chr22	38779592	C	A	ENST00000216068	ENSG00000100246	DNAL4	FALSE	FALSE
chr22	38779595	T	A	ENST00000216068	ENSG00000100246	DNAL4	FALSE	FALSE
chr22	38779604	T	A	ENST00000216068	ENSG00000100246	DNAL4	FALSE	FALSE
chr22	38779614	C	A	ENST00000216068	ENSG00000100246	DNAL4	TRUE	FALSE
chr22	38779614	C	G	ENST00000216068	ENSG00000100246	DNAL4	TRUE	FALSE
chr22	38779614	C	T	ENST00000216068	ENSG00000100246	DNAL4	TRUE	FALSE
chr22	38779615	T	A	ENST00000216068	ENSG00000100246	DNAL4	TRUE	FALSE
chr22	38779615	T	C	ENST00000216068	ENSG00000100246	DNAL4	TRUE	FALSE
chr22	38779615	T	G	ENST00000216068	ENSG00000100246	DNAL4	TRUE	FALSE
chr22	38780924	A	C	ENST00000216068	ENSG00000100246	DNAL4	TRUE	FALSE
chr22	38780924	A	G	ENST00000216068	ENSG00000100246	DNAL4	TRUE	FALSE
chr22	38780924	A	T	ENST00000216068	ENSG00000100246	DNAL4	TRUE	FALSE
chr22	38780925	C	A	ENST00000216068	ENSG00000100246	DNAL4	TRUE	FALSE
chr22	38780925	C	G	ENST00000216068	ENSG00000100246	DNAL4	TRUE	FALSE
chr22	38780925	C	T	ENST00000216068	ENSG00000100246	DNAL4	TRUE	FALSE
chr22	38780928	C	A	ENST00000216068	ENSG00000100246	DNAL4	FALSE	FALSE
chr22	38780946	T	A	ENST00000216068	ENSG00000100246	DNAL4	FALSE	FALSE
chr22	38780949	C	A	ENST00000216068	ENSG00000100246	DNAL4	FALSE	FALSE
chr22	38780950	A	T	ENST00000216068	ENSG00000100246	DNAL4	FALSE	FALSE
chr22	38780962	A	T	ENST00000216068	ENSG00000100246	DNAL4	FALSE	FALSE
chr22	38780970	C	A	ENST00000216068	ENSG00000100246	DNAL4	FALSE	FALSE
chr22	38780979	C	A	ENST00000216068	ENSG00000100246	DNAL4	TRUE	TRUE
chr22	38780991	C	A	ENST00000216068	ENSG00000100246	DNAL4	TRUE	TRUE
chr22	38780994	C	A	ENST00000216068	ENSG00000100246	DNAL4	TRUE	TRUE
chr22	38781005	G	T	ENST00000216068	ENSG00000100246	DNAL4	TRUE	TRUE
chr22	38781010	C	A	ENST00000216068	ENSG00000100246	DNAL4	TRUE	FALSE
chr22	38781010	C	G	ENST00000216068	ENSG00000100246	DNAL4	TRUE	FALSE
chr22	38781010	C	T	ENST00000216068	ENSG00000100246	DNAL4	TRUE	FALSE
chr22	38781011	T	A	ENST00000216068	ENSG00000100246	DNAL4	TRUE	FALSE
chr22	38781011	T	C	ENST00000216068	ENSG00000100246	DNAL4	TRUE	FALSE
chr22	38781011	T	G	ENST00000216068	ENSG00000100246	DNAL4	TRUE	FALSE
chr22	38782661	A	C	ENST00000216068	ENSG00000100246	DNAL4	TRUE	FALSE
chr22	38782661	A	G	ENST00000216068	ENSG00000100246	DNAL4	TRUE	FALSE
chr22	38782661	A	T	ENST00000216068	ENSG00000100246	DNAL4	TRUE	FALSE
chr22	38782662	C	A	ENST00000216068	ENSG00000100246	DNAL4	TRUE	FALSE
chr22	38782662	C	G	ENST00000216068	ENSG00000100246	DNAL4	TRUE	FALSE
chr22	38782662	C	T	ENST00000216068	ENSG00000100246	DNAL4	TRUE	FALSE
chr22	38782683	G	A	ENST00000216068	ENSG00000100246	DNAL4	FALSE	FALSE
chr22	38782689	G	A	ENST00000216068	ENSG00000100246	DNAL4	FALSE	FALSE
chr22	38782692	T	A	ENST00000216068	ENSG00000100246	DNAL4	FALSE	FALSE
chr22	38782693	A	C	ENST00000216068	ENSG00000100246	DNAL4	FALSE	FALSE
chr22	38782693	A	T	ENST00000216068	ENSG00000100246	DNAL4	FALSE	FALSE
chr22	38782704	C	A	ENST00000216068	ENSG00000100246	DNAL4	FALSE	FALSE
chr22	38782710	T	A	ENST00000216068	ENSG00000100246	DNAL4	FALSE	FALSE
chr22	38782713	T	A	ENST00000216068	ENSG00000100246	DNAL4	FALSE	FALSE
chr22	38782719	C	A	ENST00000216068	ENSG00000100246	DNAL4	FALSE	FALSE
chr22	38782725	C	A	ENST00000216068	ENSG00000100246	DNAL4	FALSE	FALSE
chr22	38782728	C	A	ENST00000216068	ENSG00000100246	DNAL4	FALSE	FALSE
chr22	38782871	C	A	ENST00000216068	ENSG00000100246	DNAL4	TRUE	FALSE
chr22	38782871	C	G	ENST00000216068	ENSG00000100246	DNAL4	TRUE	FALSE
chr22	38782871	C	T	ENST00000216068	ENSG00000100246	DNAL4	TRUE	FALSE
chr22	38782872	T	A	ENST00000216068	ENSG00000100246	DNAL4	TRUE	FALSE
chr22	38782872	T	C	ENST00000216068	ENSG00000100246	DNAL4	TRUE	FALSE
chr22	38782872	T	G	ENST00000216068	ENSG00000100246	DNAL4	TRUE	FALSE
chr22	38794066	A	C	ENST00000216068	ENSG00000100246	DNAL4	FALSE	FALSE
chr22	38794066	A	G	ENST00000216068	ENSG00000100246	DNAL4	FALSE	FALSE
chr22	38794066	A	T	ENST00000216068	ENSG00000100246	DNAL4	FALSE	FALSE
chr22	38794067	C	A	ENST00000216068	ENSG00000100246	DNAL4	FALSE	FALSE
chr22	38794067	C	G	ENST00000216068	ENSG00000100246	DNAL4	FALSE	FALSE
chr22	38794067	C	T	ENST00000216068	ENSG00000100246	DNAL4	FALSE	FALSE
chr22	38822617	T	A	ENST00000333039	ENSG00000221890	NPTXR	FALSE	FALSE
chr22	38822629	T	A	ENST00000333039	ENSG00000221890	NPTXR	FALSE	FALSE
chr22	38822630	G	T	ENST00000333039	ENSG00000221890	NPTXR	FALSE	FALSE
chr22	38822650	T	A	ENST00000333039	ENSG00000221890	NPTXR	FALSE	FALSE
chr22	38822671	C	A	ENST00000333039	ENSG00000221890	NPTXR	FALSE	FALSE
chr22	38822676	A	T	ENST00000333039	ENSG00000221890	NPTXR	FALSE	FALSE
chr22	38822680	T	A	ENST00000333039	ENSG00000221890	NPTXR	FALSE	FALSE
chr22	38822686	C	A	ENST00000333039	ENSG00000221890	NPTXR	FALSE	FALSE
chr22	38822687	C	T	ENST00000333039	ENSG00000221890	NPTXR	FALSE	FALSE
chr22	38822688	C	T	ENST00000333039	ENSG00000221890	NPTXR	FALSE	FALSE
chr22	38822720	G	T	ENST00000333039	ENSG00000221890	NPTXR	FALSE	FALSE
chr22	38822743	G	A	ENST00000333039	ENSG00000221890	NPTXR	FALSE	FALSE
chr22	38822765	C	T	ENST00000333039	ENSG00000221890	NPTXR	FALSE	FALSE
chr22	38822766	C	T	ENST00000333039	ENSG00000221890	NPTXR	FALSE	FALSE
chr22	38822779	G	A	ENST00000333039	ENSG00000221890	NPTXR	FALSE	FALSE
chr22	38822803	G	A	ENST00000333039	ENSG00000221890	NPTXR	FALSE	FALSE
chr22	38822834	C	A	ENST00000333039	ENSG00000221890	NPTXR	TRUE	FALSE
chr22	38822834	C	G	ENST00000333039	ENSG00000221890	NPTXR	TRUE	FALSE
chr22	38822834	C	T	ENST00000333039	ENSG00000221890	NPTXR	TRUE	FALSE
chr22	38822835	T	A	ENST00000333039	ENSG00000221890	NPTXR	TRUE	FALSE
chr22	38822835	T	C	ENST00000333039	ENSG00000221890	NPTXR	TRUE	FALSE
chr22	38822835	T	G	ENST00000333039	ENSG00000221890	NPTXR	TRUE	FALSE
chr22	38823081	A	C	ENST00000333039	ENSG00000221890	NPTXR	TRUE	FALSE
chr22	38823081	A	G	ENST00000333039	ENSG00000221890	NPTXR	TRUE	FALSE
chr22	38823081	A	T	ENST00000333039	ENSG00000221890	NPTXR	TRUE	FALSE
chr22	38823082	C	A	ENST00000333039	ENSG00000221890	NPTXR	TRUE	FALSE
chr22	38823082	C	G	ENST00000333039	ENSG00000221890	NPTXR	TRUE	FALSE
chr22	38823082	C	T	ENST00000333039	ENSG00000221890	NPTXR	TRUE	FALSE
chr22	38823085	G	A	ENST00000333039	ENSG00000221890	NPTXR	FALSE	FALSE
chr22	38823088	C	A	ENST00000333039	ENSG00000221890	NPTXR	FALSE	FALSE
chr22	38823091	G	A	ENST00000333039	ENSG00000221890	NPTXR	FALSE	FALSE
chr22	38823096	A	T	ENST00000333039	ENSG00000221890	NPTXR	FALSE	FALSE
chr22	38823118	T	A	ENST00000333039	ENSG00000221890	NPTXR	FALSE	FALSE
chr22	38823128	C	T	ENST00000333039	ENSG00000221890	NPTXR	FALSE	FALSE
chr22	38823129	C	T	ENST00000333039	ENSG00000221890	NPTXR	FALSE	FALSE
chr22	38823145	C	A	ENST00000333039	ENSG00000221890	NPTXR	TRUE	TRUE
chr22	38823157	G	A	ENST00000333039	ENSG00000221890	NPTXR	TRUE	TRUE
chr22	38823163	C	A	ENST00000333039	ENSG00000221890	NPTXR	TRUE	TRUE
chr22	38823172	G	A	ENST00000333039	ENSG00000221890	NPTXR	TRUE	TRUE
chr22	38823173	G	C	ENST00000333039	ENSG00000221890	NPTXR	TRUE	TRUE
chr22	38823173	G	T	ENST00000333039	ENSG00000221890	NPTXR	TRUE	TRUE
chr22	38823182	C	T	ENST00000333039	ENSG00000221890	NPTXR	TRUE	TRUE
chr22	38823183	C	T	ENST00000333039	ENSG00000221890	NPTXR	TRUE	TRUE
chr22	38823203	C	T	ENST00000333039	ENSG00000221890	NPTXR	TRUE	TRUE
chr22	38823204	C	T	ENST00000333039	ENSG00000221890	NPTXR	TRUE	TRUE
chr22	38823212	G	T	ENST00000333039	ENSG00000221890	NPTXR	TRUE	TRUE
chr22	38823224	C	T	ENST00000333039	ENSG00000221890	NPTXR	TRUE	TRUE
chr22	38823225	C	T	ENST00000333039	ENSG00000221890	NPTXR	TRUE	TRUE
chr22	38823238	T	A	ENST00000333039	ENSG00000221890	NPTXR	TRUE	TRUE
chr22	38823256	G	A	ENST00000333039	ENSG00000221890	NPTXR	TRUE	TRUE
chr22	38823263	C	A	ENST00000333039	ENSG00000221890	NPTXR	TRUE	FALSE
chr22	38823263	C	G	ENST00000333039	ENSG00000221890	NPTXR	TRUE	FALSE
chr22	38823263	C	T	ENST00000333039	ENSG00000221890	NPTXR	TRUE	FALSE
chr22	38823264	T	A	ENST00000333039	ENSG00000221890	NPTXR	TRUE	FALSE
chr22	38823264	T	C	ENST00000333039	ENSG00000221890	NPTXR	TRUE	FALSE
chr22	38823264	T	G	ENST00000333039	ENSG00000221890	NPTXR	TRUE	FALSE
chr22	38826498	A	C	ENST00000333039	ENSG00000221890	NPTXR	TRUE	FALSE
chr22	38826498	A	G	ENST00000333039	ENSG00000221890	NPTXR	FALSE	FALSE
chr22	38826498	A	T	ENST00000333039	ENSG00000221890	NPTXR	TRUE	FALSE
chr22	38826499	C	A	ENST00000333039	ENSG00000221890	NPTXR	TRUE	FALSE
chr22	38826499	C	G	ENST00000333039	ENSG00000221890	NPTXR	TRUE	FALSE
chr22	38826499	C	T	ENST00000333039	ENSG00000221890	NPTXR	TRUE	FALSE
chr22	38826502	T	A	ENST00000333039	ENSG00000221890	NPTXR	TRUE	TRUE
chr22	38826520	C	A	ENST00000333039	ENSG00000221890	NPTXR	TRUE	TRUE
chr22	38826529	C	A	ENST00000333039	ENSG00000221890	NPTXR	TRUE	TRUE
chr22	38826541	C	A	ENST00000333039	ENSG00000221890	NPTXR	TRUE	TRUE
chr22	38826556	C	A	ENST00000333039	ENSG00000221890	NPTXR	TRUE	TRUE
chr22	38826565	G	A	ENST00000333039	ENSG00000221890	NPTXR	TRUE	TRUE
chr22	38826576	G	C	ENST00000333039	ENSG00000221890	NPTXR	TRUE	TRUE
chr22	38826576	G	T	ENST00000333039	ENSG00000221890	NPTXR	TRUE	TRUE
chr22	38826578	G	C	ENST00000333039	ENSG00000221890	NPTXR	TRUE	TRUE
chr22	38826578	G	T	ENST00000333039	ENSG00000221890	NPTXR	TRUE	TRUE
chr22	38826598	G	A	ENST00000333039	ENSG00000221890	NPTXR	TRUE	TRUE
chr22	38826626	C	T	ENST00000333039	ENSG00000221890	NPTXR	TRUE	TRUE
chr22	38826627	C	T	ENST00000333039	ENSG00000221890	NPTXR	TRUE	TRUE
chr22	38826632	G	T	ENST00000333039	ENSG00000221890	NPTXR	TRUE	TRUE
chr22	38826647	G	C	ENST00000333039	ENSG00000221890	NPTXR	TRUE	TRUE
chr22	38826647	G	T	ENST00000333039	ENSG00000221890	NPTXR	TRUE	TRUE
chr22	38826655	C	A	ENST00000333039	ENSG00000221890	NPTXR	TRUE	TRUE
chr22	38826667	T	A	ENST00000333039	ENSG00000221890	NPTXR	TRUE	TRUE
chr22	38826680	G	C	ENST00000333039	ENSG00000221890	NPTXR	TRUE	TRUE
chr22	38826680	G	T	ENST00000333039	ENSG00000221890	NPTXR	TRUE	TRUE
chr22	38826686	G	C	ENST00000333039	ENSG00000221890	NPTXR	TRUE	TRUE
chr22	38826686	G	T	ENST00000333039	ENSG00000221890	NPTXR	TRUE	TRUE
chr22	38826715	T	A	ENST00000333039	ENSG00000221890	NPTXR	TRUE	TRUE
chr22	38826734	G	C	ENST00000333039	ENSG00000221890	NPTXR	TRUE	TRUE
chr22	38826734	G	T	ENST00000333039	ENSG00000221890	NPTXR	TRUE	TRUE
chr22	38826741	G	C	ENST00000333039	ENSG00000221890	NPTXR	TRUE	TRUE
chr22	38826741	G	T	ENST00000333039	ENSG00000221890	NPTXR	TRUE	TRUE
chr22	38826748	C	A	ENST00000333039	ENSG00000221890	NPTXR	TRUE	FALSE
chr22	38826748	C	G	ENST00000333039	ENSG00000221890	NPTXR	TRUE	FALSE
chr22	38826748	C	T	ENST00000333039	ENSG00000221890	NPTXR	TRUE	FALSE
chr22	38826749	T	A	ENST00000333039	ENSG00000221890	NPTXR	TRUE	FALSE
chr22	38826749	T	C	ENST00000333039	ENSG00000221890	NPTXR	TRUE	FALSE
chr22	38826749	T	G	ENST00000333039	ENSG00000221890	NPTXR	TRUE	FALSE
chr22	38828285	A	C	ENST00000333039	ENSG00000221890	NPTXR	TRUE	FALSE
chr22	38828285	A	G	ENST00000333039	ENSG00000221890	NPTXR	TRUE	FALSE
chr22	38828285	A	T	ENST00000333039	ENSG00000221890	NPTXR	TRUE	FALSE
chr22	38828286	C	A	ENST00000333039	ENSG00000221890	NPTXR	TRUE	FALSE
chr22	38828286	C	G	ENST00000333039	ENSG00000221890	NPTXR	TRUE	FALSE
chr22	38828286	C	T	ENST00000333039	ENSG00000221890	NPTXR	TRUE	FALSE
chr22	38828293	C	A	ENST00000333039	ENSG00000221890	NPTXR	TRUE	TRUE
chr22	38828299	C	A	ENST00000333039	ENSG00000221890	NPTXR	TRUE	TRUE
chr22	38828314	G	A	ENST00000333039	ENSG00000221890	NPTXR	TRUE	TRUE
chr22	38828325	A	T	ENST00000333039	ENSG00000221890	NPTXR	TRUE	TRUE
chr22	38828329	C	A	ENST00000333039	ENSG00000221890	NPTXR	TRUE	TRUE
chr22	38828332	T	A	ENST00000333039	ENSG00000221890	NPTXR	TRUE	TRUE
chr22	38828335	C	A	ENST00000333039	ENSG00000221890	NPTXR	TRUE	TRUE
chr22	38828341	C	A	ENST00000333039	ENSG00000221890	NPTXR	TRUE	TRUE
chr22	38828344	G	A	ENST00000333039	ENSG00000221890	NPTXR	TRUE	TRUE
chr22	38828350	G	A	ENST00000333039	ENSG00000221890	NPTXR	TRUE	TRUE
chr22	38828383	C	A	ENST00000333039	ENSG00000221890	NPTXR	TRUE	TRUE
chr22	38828386	T	A	ENST00000333039	ENSG00000221890	NPTXR	TRUE	TRUE
chr22	38828389	C	A	ENST00000333039	ENSG00000221890	NPTXR	TRUE	TRUE
chr22	38828404	G	A	ENST00000333039	ENSG00000221890	NPTXR	TRUE	TRUE
chr22	38828416	G	A	ENST00000333039	ENSG00000221890	NPTXR	TRUE	TRUE
chr22	38828422	C	A	ENST00000333039	ENSG00000221890	NPTXR	TRUE	TRUE
chr22	38828428	G	A	ENST00000333039	ENSG00000221890	NPTXR	TRUE	TRUE
chr22	38828437	T	A	ENST00000333039	ENSG00000221890	NPTXR	TRUE	TRUE
chr22	38828484	G	C	ENST00000333039	ENSG00000221890	NPTXR	TRUE	TRUE
chr22	38828484	G	T	ENST00000333039	ENSG00000221890	NPTXR	TRUE	TRUE
chr22	38828509	C	A	ENST00000333039	ENSG00000221890	NPTXR	TRUE	TRUE
chr22	38828512	G	A	ENST00000333039	ENSG00000221890	NPTXR	TRUE	TRUE
chr22	38828513	C	A	ENST00000333039	ENSG00000221890	NPTXR	TRUE	FALSE
chr22	38828513	C	G	ENST00000333039	ENSG00000221890	NPTXR	TRUE	FALSE
chr22	38828513	C	T	ENST00000333039	ENSG00000221890	NPTXR	TRUE	FALSE
chr22	38828514	T	A	ENST00000333039	ENSG00000221890	NPTXR	TRUE	FALSE
chr22	38828514	T	C	ENST00000333039	ENSG00000221890	NPTXR	TRUE	FALSE
chr22	38828514	T	G	ENST00000333039	ENSG00000221890	NPTXR	TRUE	FALSE
chr22	38843233	A	C	ENST00000333039	ENSG00000221890	NPTXR	TRUE	FALSE
chr22	38843233	A	G	ENST00000333039	ENSG00000221890	NPTXR	TRUE	FALSE
chr22	38843233	A	T	ENST00000333039	ENSG00000221890	NPTXR	TRUE	FALSE
chr22	38843234	C	A	ENST00000333039	ENSG00000221890	NPTXR	TRUE	FALSE
chr22	38843234	C	G	ENST00000333039	ENSG00000221890	NPTXR	TRUE	FALSE
chr22	38843234	C	T	ENST00000333039	ENSG00000221890	NPTXR	TRUE	FALSE
chr22	38843237	C	A	ENST00000333039	ENSG00000221890	NPTXR
chr22	38843279	C	A	ENST00000333039	ENSG00000221890	NPTXR
chr22	38843285	C	A	ENST00000333039	ENSG00000221890	NPTXR
chr22	38843302	G	T	ENST00000333039	ENSG00000221890	NPTXR
chr22	38843307	C	T	ENST00000333039	ENSG00000221890	NPTXR
chr22	38843308	C	T	ENST00000333039	ENSG00000221890	NPTXR
chr22	38843351	G	A	ENST00000333039	ENSG00000221890	NPTXR
chr22	38843375	C	A	ENST00000333039	ENSG00000221890	NPTXR
chr22	38843376	G	T	ENST00000333039	ENSG00000221890	NPTXR
chr22	38843390	T	A	ENST00000333039	ENSG00000221890	NPTXR
chr22	38843402	C	A	ENST00000333039	ENSG00000221890	NPTXR
chr22	38843417	G	A	ENST00000333039	ENSG00000221890	NPTXR
chr22	38843438	C	A	ENST00000333039	ENSG00000221890	NPTXR
chr22	38843441	G	A	ENST00000333039	ENSG00000221890	NPTXR
chr22	38843444	G	A	ENST00000333039	ENSG00000221890	NPTXR
chr22	38843456	G	A	ENST00000333039	ENSG00000221890	NPTXR
chr22	38843465	G	A	ENST00000333039	ENSG00000221890	NPTXR
chr22	38843468	C	A	ENST00000333039	ENSG00000221890	NPTXR
chr22	38843480	G	A	ENST00000333039	ENSG00000221890	NPTXR
chr22	38843495	C	A	ENST00000333039	ENSG00000221890	NPTXR
chr22	38843498	C	A	ENST00000333039	ENSG00000221890	NPTXR
chr22	38843504	C	A	ENST00000333039	ENSG00000221890	NPTXR
chr22	38843534	G	A	ENST00000333039	ENSG00000221890	NPTXR
chr22	38843537	G	A	ENST00000333039	ENSG00000221890	NPTXR
chr22	38843545	G	T	ENST00000333039	ENSG00000221890	NPTXR
chr22	38843550	G	T	ENST00000333039	ENSG00000221890	NPTXR
chr22	38843571	G	T	ENST00000333039	ENSG00000221890	NPTXR
chr22	38843656	G	C	ENST00000333039	ENSG00000221890	NPTXR
chr22	38843656	G	T	ENST00000333039	ENSG00000221890	NPTXR
chr22	38843693	G	A	ENST00000333039	ENSG00000221890	NPTXR
chr22	38843719	G	T	ENST00000333039	ENSG00000221890	NPTXR
chr22	38843728	G	T	ENST00000333039	ENSG00000221890	NPTXR
chr22	38843796	G	T	ENST00000333039	ENSG00000221890	NPTXR		FALSE
chr22	38843855	T	A	ENST00000333039	ENSG00000221890	NPTXR	FALSE	FALSE
chr22	38866214	T	A	ENST00000407418	ENSG00000183741	CBX6	FALSE	FALSE
chr22	38866271	T	A	ENST00000407418	ENSG00000183741	CBX6	FALSE	FALSE
chr22	38866274	C	A	ENST00000407418	ENSG00000183741	CBX6	FALSE	FALSE
chr22	38866283	C	A	ENST00000407418	ENSG00000183741	CBX6	FALSE	FALSE
chr22	38866290	G	T	ENST00000407418	ENSG00000183741	CBX6	FALSE	FALSE
chr22	38866298	C	A	ENST00000407418	ENSG00000183741	CBX6	FALSE	FALSE
chr22	38866301	T	A	ENST00000407418	ENSG00000183741	CBX6	FALSE	FALSE
chr22	38866353	G	T	ENST00000407418	ENSG00000183741	CBX6	FALSE	FALSE
chr22	38866360	G	C	ENST00000407418	ENSG00000183741	CBX6	FALSE	FALSE
chr22	38866360	G	T	ENST00000407418	ENSG00000183741	CBX6	FALSE	FALSE
chr22	38866367	C	A	ENST00000407418	ENSG00000183741	CBX6	FALSE	FALSE
chr22	38866374	C	T	ENST00000407418	ENSG00000183741	CBX6	FALSE	FALSE
chr22	38866375	C	T	ENST00000407418	ENSG00000183741	CBX6	FALSE	FALSE
chr22	38866388	C	A	ENST00000407418	ENSG00000183741	CBX6	FALSE	FALSE
chr22	38866394	C	A	ENST00000407418	ENSG00000183741	CBX6	FALSE	FALSE
chr22	38866415	C	A	ENST00000407418	ENSG00000183741	CBX6	FALSE	FALSE
chr22	38866457	C	A	ENST00000407418	ENSG00000183741	CBX6	FALSE	FALSE
chr22	38866472	T	A	ENST00000407418	ENSG00000183741	CBX6	FALSE	FALSE
chr22	38866486	G	T	ENST00000407418	ENSG00000183741	CBX6	FALSE	FALSE
chr22	38866490	C	A	ENST00000407418	ENSG00000183741	CBX6	FALSE	FALSE
chr22	38866517	C	A	ENST00000407418	ENSG00000183741	CBX6	FALSE	FALSE
chr22	38866523	C	A	ENST00000407418	ENSG00000183741	CBX6	FALSE	FALSE
chr22	38866527	C	T	ENST00000407418	ENSG00000183741	CBX6	FALSE	FALSE
chr22	38866528	C	T	ENST00000407418	ENSG00000183741	CBX6	FALSE	FALSE
chr22	38866556	C	A	ENST00000407418	ENSG00000183741	CBX6	FALSE	FALSE
chr22	38866568	T	A	ENST00000407418	ENSG00000183741	CBX6	FALSE	FALSE
chr22	38866598	G	A	ENST00000407418	ENSG00000183741	CBX6	FALSE	FALSE
chr22	38866609	G	T	ENST00000407418	ENSG00000183741	CBX6
chr22	38866614	G	T	ENST00000407418	ENSG00000183741	CBX6
chr22	38866644	G	C	ENST00000407418	ENSG00000183741	CBX6
chr22	38866644	G	T	ENST00000407418	ENSG00000183741	CBX6
chr22	38866690	G	C	ENST00000407418	ENSG00000183741	CBX6
chr22	38866690	G	T	ENST00000407418	ENSG00000183741	CBX6
chr22	38866697	C	A	ENST00000407418	ENSG00000183741	CBX6
chr22	38866703	T	A	ENST00000407418	ENSG00000183741	CBX6
chr22	38866742	T	A	ENST00000407418	ENSG00000183741	CBX6
chr22	38866743	G	C	ENST00000407418	ENSG00000183741	CBX6
chr22	38866743	G	T	ENST00000407418	ENSG00000183741	CBX6
chr22	38866766	T	A	ENST00000407418	ENSG00000183741	CBX6
chr22	38866781	G	A	ENST00000407418	ENSG00000183741	CBX6
chr22	38866799	C	A	ENST00000407418	ENSG00000183741	CBX6
chr22	38866808	T	A	ENST00000407418	ENSG00000183741	CBX6	FALSE	FALSE
chr22	38866811	T	A	ENST00000407418	ENSG00000183741	CBX6	FALSE	FALSE
chr22	38866817	T	A	ENST00000407418	ENSG00000183741	CBX6	FALSE	FALSE
chr22	38866837	G	T	ENST00000407418	ENSG00000183741	CBX6	FALSE	FALSE
chr22	38866847	T	A	ENST00000407418	ENSG00000183741	CBX6	FALSE	FALSE
chr22	38866874	G	A	ENST00000407418	ENSG00000183741	CBX6	FALSE	FALSE
chr22	38866901	T	A	ENST00000407418	ENSG00000183741	CBX6	FALSE	FALSE
chr22	38866913	T	A	ENST00000407418	ENSG00000183741	CBX6	FALSE	FALSE
chr22	38866940	T	A	ENST00000407418	ENSG00000183741	CBX6	FALSE	FALSE
chr22	38866946	C	A	ENST00000407418	ENSG00000183741	CBX6	FALSE	FALSE
chr22	38866955	T	A	ENST00000407418	ENSG00000183741	CBX6	FALSE	FALSE
chr22	38866961	T	A	ENST00000407418	ENSG00000183741	CBX6	FALSE	FALSE
chr22	38866985	C	A	ENST00000407418	ENSG00000183741	CBX6	FALSE	FALSE
chr22	38866987	G	T	ENST00000407418	ENSG00000183741	CBX6	FALSE	FALSE
chr22	38866996	G	T	ENST00000407418	ENSG00000183741	CBX6	FALSE	FALSE
chr22	38867015	C	A	ENST00000407418	ENSG00000183741	CBX6	FALSE	FALSE
chr22	38867030	G	A	ENST00000407418	ENSG00000183741	CBX6	FALSE	FALSE
chr22	38867070	G	T	ENST00000407418	ENSG00000183741	CBX6	FALSE	FALSE
chr22	38867087	T	A	ENST00000407418	ENSG00000183741	CBX6	FALSE	FALSE
chr22	38867090	T	A	ENST00000407418	ENSG00000183741	CBX6	FALSE	FALSE
chr22	38867123	T	A	ENST00000407418	ENSG00000183741	CBX6	FALSE	FALSE
chr22	38867128	G	T	ENST00000407418	ENSG00000183741	CBX6	FALSE	FALSE
chr22	38867150	T	A	ENST00000407418	ENSG00000183741	CBX6	FALSE	FALSE
chr22	38867186	C	A	ENST00000407418	ENSG00000183741	CBX6		FALSE
chr22	38867192	G	A	ENST00000407418	ENSG00000183741	CBX6	FALSE	FALSE
chr22	38867202	C	A	ENST00000407418	ENSG00000183741	CBX6	TRUE	FALSE
chr22	38867202	C	G	ENST00000407418	ENSG00000183741	CBX6	TRUE	FALSE
chr22	38867202	C	T	ENST00000407418	ENSG00000183741	CBX6	TRUE	FALSE
chr22	38867203	T	A	ENST00000407418	ENSG00000183741	CBX6	TRUE	FALSE
chr22	38867203	T	C	ENST00000407418	ENSG00000183741	CBX6	TRUE	FALSE
chr22	38867203	T	G	ENST00000407418	ENSG00000183741	CBX6	TRUE	FALSE
chr22	38871478	A	C	ENST00000407418	ENSG00000183741	CBX6	TRUE	FALSE
chr22	38871478	A	G	ENST00000407418	ENSG00000183741	CBX6	TRUE	FALSE
chr22	38871478	A	T	ENST00000407418	ENSG00000183741	CBX6	TRUE	FALSE
chr22	38871479	C	A	ENST00000407418	ENSG00000183741	CBX6	TRUE	FALSE
chr22	38871479	C	G	ENST00000407418	ENSG00000183741	CBX6	TRUE	FALSE
chr22	38871479	C	T	ENST00000407418	ENSG00000183741	CBX6	TRUE	FALSE
chr22	38871482	T	A	ENST00000407418	ENSG00000183741	CBX6	FALSE	FALSE
chr22	38871497	T	A	ENST00000407418	ENSG00000183741	CBX6	FALSE	FALSE
chr22	38871503	T	A	ENST00000407418	ENSG00000183741	CBX6	FALSE	FALSE
chr22	38871509	C	A	ENST00000407418	ENSG00000183741	CBX6	FALSE	FALSE
chr22	38871515	T	A	ENST00000407418	ENSG00000183741	CBX6	FALSE	FALSE
chr22	38871518	T	A	ENST00000407418	ENSG00000183741	CBX6	FALSE	FALSE
chr22	38871525	A	C	ENST00000407418	ENSG00000183741	CBX6	FALSE	FALSE
chr22	38871525	A	T	ENST00000407418	ENSG00000183741	CBX6	FALSE	FALSE
chr22	38871533	C	A	ENST00000407418	ENSG00000183741	CBX6	TRUE	TRUE
chr22	38871539	C	A	ENST00000407418	ENSG00000183741	CBX6	TRUE	TRUE
chr22	38871545	C	A	ENST00000407418	ENSG00000183741	CBX6	TRUE	TRUE
chr22	38871547	C	A	ENST00000407418	ENSG00000183741	CBX6	TRUE	FALSE
chr22	38871547	C	G	ENST00000407418	ENSG00000183741	CBX6	TRUE	FALSE
chr22	38871547	C	T	ENST00000407418	ENSG00000183741	CBX6	TRUE	FALSE
chr22	38871548	T	A	ENST00000407418	ENSG00000183741	CBX6	TRUE	FALSE
chr22	38871548	T	C	ENST00000407418	ENSG00000183741	CBX6	TRUE	FALSE
chr22	38871548	T	G	ENST00000407418	ENSG00000183741	CBX6	TRUE	FALSE
chr22	38871690	A	C	ENST00000407418	ENSG00000183741	CBX6	TRUE	FALSE
chr22	38871690	A	G	ENST00000407418	ENSG00000183741	CBX6	FALSE	FALSE
chr22	38871690	A	T	ENST00000407418	ENSG00000183741	CBX6	TRUE	FALSE
chr22	38871691	C	A	ENST00000407418	ENSG00000183741	CBX6	TRUE	FALSE
chr22	38871691	C	G	ENST00000407418	ENSG00000183741	CBX6	TRUE	FALSE
chr22	38871691	C	T	ENST00000407418	ENSG00000183741	CBX6	TRUE	FALSE
chr22	38871693	T	A	ENST00000407418	ENSG00000183741	CBX6	TRUE	TRUE
chr22	38871696	G	A	ENST00000407418	ENSG00000183741	CBX6	TRUE	TRUE
chr22	38871699	C	A	ENST00000407418	ENSG00000183741	CBX6	TRUE	TRUE
chr22	38871719	G	T	ENST00000407418	ENSG00000183741	CBX6	TRUE	TRUE
chr22	38871735	C	A	ENST00000407418	ENSG00000183741	CBX6	TRUE	TRUE
chr22	38871738	C	A	ENST00000407418	ENSG00000183741	CBX6	TRUE	TRUE
chr22	38871744	C	A	ENST00000407418	ENSG00000183741	CBX6	TRUE	TRUE
chr22	38871745	C	T	ENST00000407418	ENSG00000183741	CBX6	TRUE	TRUE
chr22	38871746	C	T	ENST00000407418	ENSG00000183741	CBX6	TRUE	TRUE
chr22	38871754	G	C	ENST00000407418	ENSG00000183741	CBX6	TRUE	TRUE
chr22	38871754	G	T	ENST00000407418	ENSG00000183741	CBX6	TRUE	TRUE
chr22	38871758	C	A	ENST00000407418	ENSG00000183741	CBX6	TRUE	FALSE
chr22	38871758	C	G	ENST00000407418	ENSG00000183741	CBX6	TRUE	FALSE
chr22	38871758	C	T	ENST00000407418	ENSG00000183741	CBX6	TRUE	FALSE
chr22	38871759	T	A	ENST00000407418	ENSG00000183741	CBX6	TRUE	FALSE
chr22	38871759	T	C	ENST00000407418	ENSG00000183741	CBX6	TRUE	FALSE
chr22	38871759	T	G	ENST00000407418	ENSG00000183741	CBX6	TRUE	FALSE
chr22	38871900	A	C	ENST00000407418	ENSG00000183741	CBX6	TRUE	FALSE
chr22	38871900	A	G	ENST00000407418	ENSG00000183741	CBX6	TRUE	FALSE
chr22	38871900	A	T	ENST00000407418	ENSG00000183741	CBX6	TRUE	FALSE
chr22	38871901	C	A	ENST00000407418	ENSG00000183741	CBX6	TRUE	FALSE
chr22	38871901	C	G	ENST00000407418	ENSG00000183741	CBX6	TRUE	FALSE
chr22	38871901	C	T	ENST00000407418	ENSG00000183741	CBX6	TRUE	FALSE
chr22	38871903	T	A	ENST00000407418	ENSG00000183741	CBX6	TRUE	TRUE
chr22	38871910	C	T	ENST00000407418	ENSG00000183741	CBX6	TRUE	TRUE
chr22	38871911	C	T	ENST00000407418	ENSG00000183741	CBX6	TRUE	TRUE
chr22	38871918	T	A	ENST00000407418	ENSG00000183741	CBX6	TRUE	TRUE
chr22	38871919	C	T	ENST00000407418	ENSG00000183741	CBX6	TRUE	TRUE
chr22	38871920	C	T	ENST00000407418	ENSG00000183741	CBX6	TRUE	TRUE
chr22	38871924	T	A	ENST00000407418	ENSG00000183741	CBX6	TRUE	TRUE
chr22	38871931	G	C	ENST00000407418	ENSG00000183741	CBX6	TRUE	TRUE
chr22	38871931	G	T	ENST00000407418	ENSG00000183741	CBX6	TRUE	TRUE
chr22	38871936	C	A	ENST00000407418	ENSG00000183741	CBX6	TRUE	TRUE
chr22	38871945	C	A	ENST00000407418	ENSG00000183741	CBX6	TRUE	FALSE
chr22	38871946	C	A	ENST00000407418	ENSG00000183741	CBX6	TRUE	FALSE
chr22	38871946	C	G	ENST00000407418	ENSG00000183741	CBX6	TRUE	FALSE
chr22	38871946	C	T	ENST00000407418	ENSG00000183741	CBX6	TRUE	FALSE
chr22	38871947	T	A	ENST00000407418	ENSG00000183741	CBX6	TRUE	FALSE
chr22	38871947	T	C	ENST00000407418	ENSG00000183741	CBX6	TRUE	FALSE
chr22	38871947	T	G	ENST00000407418	ENSG00000183741	CBX6	TRUE	FALSE
chr22	38872120	A	C	ENST00000407418	ENSG00000183741	CBX6	TRUE	FALSE
chr22	38872120	A	G	ENST00000407418	ENSG00000183741	CBX6	FALSE	FALSE
chr22	38872120	A	T	ENST00000407418	ENSG00000183741	CBX6	TRUE	FALSE
chr22	38872121	C	A	ENST00000407418	ENSG00000183741	CBX6	TRUE	FALSE
chr22	38872121	C	G	ENST00000407418	ENSG00000183741	CBX6	TRUE	TRUE
chr22	38872121	C	T	ENST00000407418	ENSG00000183741	CBX6	TRUE	FALSE
chr22	38872124	T	A	ENST00000407418	ENSG00000183741	CBX6		FALSE
chr22	38872127	G	A	ENST00000407418	ENSG00000183741	CBX6		FALSE
chr22	38872139	T	A	ENST00000407418	ENSG00000183741	CBX6		FALSE
chr22	38872151	C	A	ENST00000407418	ENSG00000183741	CBX6	FALSE	FALSE
chr22	38872169	C	A	ENST00000407418	ENSG00000183741	CBX6	FALSE	FALSE
chr22	38872187	C	A	ENST00000407418	ENSG00000183741	CBX6	FALSE	FALSE
chr22	38957695	G	T	ENST00000249116	ENSG00000128383	APOBEC3A	FALSE	FALSE
chr22	38957719	A	T	ENST00000249116	ENSG00000128383	APOBEC3A	FALSE	FALSE
chr22	38957721	G	A	ENST00000249116	ENSG00000128383	APOBEC3A	FALSE	FALSE
chr22	38957721	G	C	ENST00000249116	ENSG00000128383	APOBEC3A	FALSE	FALSE
chr22	38957721	G	T	ENST00000249116	ENSG00000128383	APOBEC3A	FALSE	FALSE
chr22	38957722	T	A	ENST00000249116	ENSG00000128383	APOBEC3A	FALSE	FALSE
chr22	38957722	T	C	ENST00000249116	ENSG00000128383	APOBEC3A	FALSE	FALSE
chr22	38957722	T	G	ENST00000249116	ENSG00000128383	APOBEC3A	FALSE	FALSE
chr22	38959540	A	C	ENST00000249116	ENSG00000128383	APOBEC3A	TRUE	FALSE
chr22	38959540	A	G	ENST00000249116	ENSG00000128383	APOBEC3A	TRUE	FALSE
chr22	38959540	A	T	ENST00000249116	ENSG00000128383	APOBEC3A	TRUE	FALSE
chr22	38959541	G	A	ENST00000249116	ENSG00000128383	APOBEC3A	TRUE	FALSE
chr22	38959541	G	C	ENST00000249116	ENSG00000128383	APOBEC3A	TRUE	FALSE
chr22	38959541	G	T	ENST00000249116	ENSG00000128383	APOBEC3A	TRUE	FALSE
chr22	38959547	T	A	ENST00000249116	ENSG00000128383	APOBEC3A	FALSE	FALSE
chr22	38959591	G	T	ENST00000249116	ENSG00000128383	APOBEC3A	TRUE	TRUE
chr22	38959600	A	T	ENST00000249116	ENSG00000128383	APOBEC3A	TRUE	TRUE
chr22	38959608	C	A	ENST00000249116	ENSG00000128383	APOBEC3A	TRUE	TRUE
chr22	38959608	C	G	ENST00000249116	ENSG00000128383	APOBEC3A	TRUE	TRUE
chr22	38959614	C	A	ENST00000249116	ENSG00000128383	APOBEC3A	TRUE	TRUE
chr22	38959617	C	A	ENST00000249116	ENSG00000128383	APOBEC3A	TRUE	TRUE
chr22	38959617	C	G	ENST00000249116	ENSG00000128383	APOBEC3A	TRUE	TRUE
chr22	38959618	G	T	ENST00000249116	ENSG00000128383	APOBEC3A	TRUE	TRUE
chr22	38959624	G	T	ENST00000249116	ENSG00000128383	APOBEC3A	TRUE	TRUE
chr22	38959646	C	A	ENST00000249116	ENSG00000128383	APOBEC3A	TRUE	TRUE
chr22	38959651	A	T	ENST00000249116	ENSG00000128383	APOBEC3A	TRUE	TRUE
chr22	38959660	C	T	ENST00000249116	ENSG00000128383	APOBEC3A	TRUE	TRUE
chr22	38959684	C	T	ENST00000249116	ENSG00000128383	APOBEC3A	TRUE	TRUE
chr22	38959687	G	A	ENST00000249116	ENSG00000128383	APOBEC3A	TRUE	FALSE
chr22	38959687	G	C	ENST00000249116	ENSG00000128383	APOBEC3A	TRUE	FALSE
chr22	38959687	G	T	ENST00000249116	ENSG00000128383	APOBEC3A	TRUE	FALSE
chr22	38959688	T	A	ENST00000249116	ENSG00000128383	APOBEC3A	TRUE	FALSE
chr22	38959688	T	C	ENST00000249116	ENSG00000128383	APOBEC3A	TRUE	FALSE
chr22	38959688	T	G	ENST00000249116	ENSG00000128383	APOBEC3A	TRUE	FALSE
chr22	38961385	A	C	ENST00000249116	ENSG00000128383	APOBEC3A	TRUE	FALSE
chr22	38961385	A	G	ENST00000249116	ENSG00000128383	APOBEC3A	TRUE	FALSE
chr22	38961385	A	T	ENST00000249116	ENSG00000128383	APOBEC3A	TRUE	FALSE
chr22	38961386	G	A	ENST00000249116	ENSG00000128383	APOBEC3A	TRUE	FALSE
chr22	38961386	G	C	ENST00000249116	ENSG00000128383	APOBEC3A	TRUE	FALSE
chr22	38961386	G	T	ENST00000249116	ENSG00000128383	APOBEC3A	TRUE	FALSE
chr22	38961390	A	T	ENST00000249116	ENSG00000128383	APOBEC3A
chr22	38961404	T	A	ENST00000249116	ENSG00000128383	APOBEC3A
chr22	38961413	C	A	ENST00000249116	ENSG00000128383	APOBEC3A
chr22	38961413	C	G	ENST00000249116	ENSG00000128383	APOBEC3A
chr22	38961426	G	T	ENST00000249116	ENSG00000128383	APOBEC3A
chr22	38961439	T	A	ENST00000249116	ENSG00000128383	APOBEC3A
chr22	38961457	T	A	ENST00000249116	ENSG00000128383	APOBEC3A
chr22	38961459	C	T	ENST00000249116	ENSG00000128383	APOBEC3A
chr22	38961463	T	A	ENST00000249116	ENSG00000128383	APOBEC3A
chr22	38961474	C	T	ENST00000249116	ENSG00000128383	APOBEC3A
chr22	38961482	C	A	ENST00000249116	ENSG00000128383	APOBEC3A
chr22	38961482	C	G	ENST00000249116	ENSG00000128383	APOBEC3A
chr22	38961493	G	A	ENST00000249116	ENSG00000128383	APOBEC3A
chr22	38961494	G	A	ENST00000249116	ENSG00000128383	APOBEC3A
chr22	38961505	G	A	ENST00000249116	ENSG00000128383	APOBEC3A
chr22	38961506	G	A	ENST00000249116	ENSG00000128383	APOBEC3A
chr22	38961515	C	A	ENST00000249116	ENSG00000128383	APOBEC3A
chr22	38961523	G	A	ENST00000249116	ENSG00000128383	APOBEC3A
chr22	38961524	G	A	ENST00000249116	ENSG00000128383	APOBEC3A
chr22	38961530	T	A	ENST00000249116	ENSG00000128383	APOBEC3A
chr22	38961537	G	T	ENST00000249116	ENSG00000128383	APOBEC3A
chr22	38961555	C	T	ENST00000249116	ENSG00000128383	APOBEC3A
chr22	38961558	G	T	ENST00000249116	ENSG00000128383	APOBEC3A
chr22	38961573	A	T	ENST00000249116	ENSG00000128383	APOBEC3A
chr22	38961602	T	A	ENST00000249116	ENSG00000128383	APOBEC3A
chr22	38961602	T	G	ENST00000249116	ENSG00000128383	APOBEC3A
chr22	38961608	C	A	ENST00000249116	ENSG00000128383	APOBEC3A
chr22	38961608	C	G	ENST00000249116	ENSG00000128383	APOBEC3A
chr22	38961620	T	A	ENST00000249116	ENSG00000128383	APOBEC3A
chr22	38961620	T	G	ENST00000249116	ENSG00000128383	APOBEC3A
chr22	38961621	A	T	ENST00000249116	ENSG00000128383	APOBEC3A
chr22	38961624	G	T	ENST00000249116	ENSG00000128383	APOBEC3A
chr22	38961633	C	T	ENST00000249116	ENSG00000128383	APOBEC3A
chr22	38961657	C	T	ENST00000249116	ENSG00000128383	APOBEC3A
chr22	38961677	C	A	ENST00000249116	ENSG00000128383	APOBEC3A
chr22	38961677	C	G	ENST00000249116	ENSG00000128383	APOBEC3A
chr22	38961681	G	T	ENST00000249116	ENSG00000128383	APOBEC3A
chr22	38961682	G	A	ENST00000249116	ENSG00000128383	APOBEC3A	TRUE	FALSE
chr22	38961682	G	C	ENST00000249116	ENSG00000128383	APOBEC3A	TRUE	FALSE
chr22	38961682	G	T	ENST00000249116	ENSG00000128383	APOBEC3A	TRUE	FALSE
chr22	38961683	T	A	ENST00000249116	ENSG00000128383	APOBEC3A	TRUE	FALSE
chr22	38961683	T	C	ENST00000249116	ENSG00000128383	APOBEC3A	TRUE	FALSE
chr22	38961683	T	G	ENST00000249116	ENSG00000128383	APOBEC3A	TRUE	FALSE
chr22	38962096	A	C	ENST00000249116	ENSG00000128383	APOBEC3A	TRUE	FALSE
chr22	38962096	A	G	ENST00000249116	ENSG00000128383	APOBEC3A	TRUE	FALSE
chr22	38962096	A	T	ENST00000249116	ENSG00000128383	APOBEC3A	TRUE	FALSE
chr22	38962097	G	A	ENST00000249116	ENSG00000128383	APOBEC3A	TRUE	FALSE
chr22	38962097	G	C	ENST00000249116	ENSG00000128383	APOBEC3A	TRUE	FALSE
chr22	38962097	G	T	ENST00000249116	ENSG00000128383	APOBEC3A	TRUE	FALSE
chr22	38962103	A	T	ENST00000249116	ENSG00000128383	APOBEC3A
chr22	38962111	C	A	ENST00000249116	ENSG00000128383	APOBEC3A
chr22	38962113	G	A	ENST00000249116	ENSG00000128383	APOBEC3A
chr22	38962114	G	A	ENST00000249116	ENSG00000128383	APOBEC3A
chr22	38962133	C	T	ENST00000249116	ENSG00000128383	APOBEC3A
chr22	38962136	G	T	ENST00000249116	ENSG00000128383	APOBEC3A
chr22	38962141	T	A	ENST00000249116	ENSG00000128383	APOBEC3A
chr22	38962148	C	T	ENST00000249116	ENSG00000128383	APOBEC3A
chr22	38962155	G	A	ENST00000249116	ENSG00000128383	APOBEC3A
chr22	38962156	G	A	ENST00000249116	ENSG00000128383	APOBEC3A
chr22	38962160	G	T	ENST00000249116	ENSG00000128383	APOBEC3A
chr22	38962169	G	T	ENST00000249116	ENSG00000128383	APOBEC3A
chr22	38962178	C	T	ENST00000249116	ENSG00000128383	APOBEC3A
chr22	38962211	C	T	ENST00000249116	ENSG00000128383	APOBEC3A
chr22	38962214	G	A	ENST00000249116	ENSG00000128383	APOBEC3A	TRUE	FALSE
chr22	38962214	G	C	ENST00000249116	ENSG00000128383	APOBEC3A	TRUE	FALSE
chr22	38962214	G	T	ENST00000249116	ENSG00000128383	APOBEC3A	TRUE	FALSE
chr22	38962215	T	A	ENST00000249116	ENSG00000128383	APOBEC3A	TRUE	FALSE
chr22	38962215	T	C	ENST00000249116	ENSG00000128383	APOBEC3A	FALSE	FALSE
chr22	38962215	T	G	ENST00000249116	ENSG00000128383	APOBEC3A	TRUE	FALSE
chr22	38962493	A	C	ENST00000249116	ENSG00000128383	APOBEC3A	FALSE	FALSE
chr22	38962493	A	G	ENST00000249116	ENSG00000128383	APOBEC3A	FALSE	FALSE
chr22	38962493	A	T	ENST00000249116	ENSG00000128383	APOBEC3A	FALSE	FALSE
chr22	38962494	G	A	ENST00000249116	ENSG00000128383	APOBEC3A	FALSE	FALSE
chr22	38962494	G	C	ENST00000249116	ENSG00000128383	APOBEC3A	FALSE	FALSE
chr22	38962494	G	T	ENST00000249116	ENSG00000128383	APOBEC3A	FALSE	FALSE
chr22	38962498	C	T	ENST00000249116	ENSG00000128383	APOBEC3A
chr22	38962501	G	T	ENST00000249116	ENSG00000128383	APOBEC3A
chr22	38982463	C	T	ENST00000333467	ENSG00000179750	APOBEC3B	FALSE	FALSE
chr22	38982469	A	T	ENST00000333467	ENSG00000179750	APOBEC3B	FALSE	FALSE
chr22	38982471	G	A	ENST00000333467	ENSG00000179750	APOBEC3B	FALSE	FALSE
chr22	38982471	G	C	ENST00000333467	ENSG00000179750	APOBEC3B	FALSE	FALSE
chr22	38982471	G	T	ENST00000333467	ENSG00000179750	APOBEC3B	FALSE	FALSE
chr22	38982472	T	A	ENST00000333467	ENSG00000179750	APOBEC3B	FALSE	FALSE
chr22	38982472	T	C	ENST00000333467	ENSG00000179750	APOBEC3B	FALSE	FALSE
chr22	38982472	T	G	ENST00000333467	ENSG00000179750	APOBEC3B	FALSE	FALSE
chr22	38984073	A	C	ENST00000333467	ENSG00000179750	APOBEC3B	TRUE	FALSE
chr22	38984073	A	G	ENST00000333467	ENSG00000179750	APOBEC3B	TRUE	FALSE
chr22	38984073	A	T	ENST00000333467	ENSG00000179750	APOBEC3B	TRUE	FALSE
chr22	38984074	G	A	ENST00000333467	ENSG00000179750	APOBEC3B	TRUE	FALSE
chr22	38984074	G	C	ENST00000333467	ENSG00000179750	APOBEC3B	TRUE	FALSE
chr22	38984074	G	T	ENST00000333467	ENSG00000179750	APOBEC3B	TRUE	FALSE
chr22	38984085	G	T	ENST00000333467	ENSG00000179750	APOBEC3B	FALSE	FALSE
chr22	38984096	T	A	ENST00000333467	ENSG00000179750	APOBEC3B	FALSE	FALSE
chr22	38984096	T	G	ENST00000333467	ENSG00000179750	APOBEC3B	FALSE	FALSE
chr22	38984097	C	T	ENST00000333467	ENSG00000179750	APOBEC3B	FALSE	FALSE
chr22	38984111	C	A	ENST00000333467	ENSG00000179750	APOBEC3B		FALSE
chr22	38984111	C	G	ENST00000333467	ENSG00000179750	APOBEC3B		FALSE
chr22	38984121	G	T	ENST00000333467	ENSG00000179750	APOBEC3B		FALSE
chr22	38984127	G	T	ENST00000333467	ENSG00000179750	APOBEC3B		FALSE
chr22	38984141	T	A	ENST00000333467	ENSG00000179750	APOBEC3B
chr22	38984141	T	G	ENST00000333467	ENSG00000179750	APOBEC3B
chr22	38984153	C	A	ENST00000333467	ENSG00000179750	APOBEC3B
chr22	38984153	C	G	ENST00000333467	ENSG00000179750	APOBEC3B
chr22	38984158	G	A	ENST00000333467	ENSG00000179750	APOBEC3B
chr22	38984159	G	A	ENST00000333467	ENSG00000179750	APOBEC3B
chr22	38984165	C	A	ENST00000333467	ENSG00000179750	APOBEC3B
chr22	38984168	T	A	ENST00000333467	ENSG00000179750	APOBEC3B
chr22	38984168	T	G	ENST00000333467	ENSG00000179750	APOBEC3B
chr22	38984169	G	T	ENST00000333467	ENSG00000179750	APOBEC3B
chr22	38984175	A	T	ENST00000333467	ENSG00000179750	APOBEC3B
chr22	38984181	A	T	ENST00000333467	ENSG00000179750	APOBEC3B
chr22	38984194	C	A	ENST00000333467	ENSG00000179750	APOBEC3B
chr22	38984194	C	G	ENST00000333467	ENSG00000179750	APOBEC3B
chr22	38984206	G	A	ENST00000333467	ENSG00000179750	APOBEC3B
chr22	38984207	G	A	ENST00000333467	ENSG00000179750	APOBEC3B
chr22	38984223	C	T	ENST00000333467	ENSG00000179750	APOBEC3B
chr22	38984229	C	T	ENST00000333467	ENSG00000179750	APOBEC3B
chr22	38984232	G	A	ENST00000333467	ENSG00000179750	APOBEC3B	FALSE	FALSE
chr22	38984232	G	C	ENST00000333467	ENSG00000179750	APOBEC3B	FALSE	FALSE
chr22	38984232	G	T	ENST00000333467	ENSG00000179750	APOBEC3B	FALSE	FALSE
chr22	38984233	T	A	ENST00000333467	ENSG00000179750	APOBEC3B	FALSE	FALSE
chr22	38984233	T	C	ENST00000333467	ENSG00000179750	APOBEC3B	FALSE	FALSE
chr22	38984233	T	G	ENST00000333467	ENSG00000179750	APOBEC3B	FALSE	FALSE
chr22	38985810	A	C	ENST00000333467	ENSG00000179750	APOBEC3B	FALSE	FALSE
chr22	38985810	A	G	ENST00000333467	ENSG00000179750	APOBEC3B	FALSE	FALSE
chr22	38985810	A	T	ENST00000333467	ENSG00000179750	APOBEC3B	FALSE	FALSE
chr22	38985811	G	A	ENST00000333467	ENSG00000179750	APOBEC3B	FALSE	FALSE
chr22	38985811	G	C	ENST00000333467	ENSG00000179750	APOBEC3B	FALSE	FALSE
chr22	38985811	G	T	ENST00000333467	ENSG00000179750	APOBEC3B	FALSE	FALSE
chr22	38985817	T	A	ENST00000333467	ENSG00000179750	APOBEC3B
chr22	38985817	T	G	ENST00000333467	ENSG00000179750	APOBEC3B
chr22	38985821	A	T	ENST00000333467	ENSG00000179750	APOBEC3B
chr22	38985827	C	T	ENST00000333467	ENSG00000179750	APOBEC3B
chr22	38985832	C	A	ENST00000333467	ENSG00000179750	APOBEC3B
chr22	38985832	C	G	ENST00000333467	ENSG00000179750	APOBEC3B
chr22	38985839	G	T	ENST00000333467	ENSG00000179750	APOBEC3B
chr22	38985847	C	A	ENST00000333467	ENSG00000179750	APOBEC3B
chr22	38985858	G	A	ENST00000333467	ENSG00000179750	APOBEC3B
chr22	38985859	G	A	ENST00000333467	ENSG00000179750	APOBEC3B
chr22	38985865	T	A	ENST00000333467	ENSG00000179750	APOBEC3B
chr22	38985872	C	T	ENST00000333467	ENSG00000179750	APOBEC3B
chr22	38985886	C	A	ENST00000333467	ENSG00000179750	APOBEC3B
chr22	38985886	C	G	ENST00000333467	ENSG00000179750	APOBEC3B
chr22	38985887	A	T	ENST00000333467	ENSG00000179750	APOBEC3B
chr22	38985892	T	A	ENST00000333467	ENSG00000179750	APOBEC3B
chr22	38985896	C	T	ENST00000333467	ENSG00000179750	APOBEC3B
chr22	38985906	G	A	ENST00000333467	ENSG00000179750	APOBEC3B
chr22	38985907	G	A	ENST00000333467	ENSG00000179750	APOBEC3B
chr22	38985918	G	A	ENST00000333467	ENSG00000179750	APOBEC3B
chr22	38985919	G	A	ENST00000333467	ENSG00000179750	APOBEC3B
chr22	38985928	C	A	ENST00000333467	ENSG00000179750	APOBEC3B
chr22	38985937	T	A	ENST00000333467	ENSG00000179750	APOBEC3B
chr22	38985944	A	T	ENST00000333467	ENSG00000179750	APOBEC3B
chr22	38985953	G	T	ENST00000333467	ENSG00000179750	APOBEC3B
chr22	38985965	G	T	ENST00000333467	ENSG00000179750	APOBEC3B
chr22	38986009	C	A	ENST00000333467	ENSG00000179750	APOBEC3B
chr22	38986009	C	G	ENST00000333467	ENSG00000179750	APOBEC3B
chr22	38986012	C	A	ENST00000333467	ENSG00000179750	APOBEC3B
chr22	38986012	C	G	ENST00000333467	ENSG00000179750	APOBEC3B
chr22	38986015	C	A	ENST00000333467	ENSG00000179750	APOBEC3B
chr22	38986015	C	G	ENST00000333467	ENSG00000179750	APOBEC3B
chr22	38986017	G	A	ENST00000333467	ENSG00000179750	APOBEC3B
chr22	38986018	G	A	ENST00000333467	ENSG00000179750	APOBEC3B
chr22	38986019	G	T	ENST00000333467	ENSG00000179750	APOBEC3B
chr22	38986022	A	T	ENST00000333467	ENSG00000179750	APOBEC3B
chr22	38986030	C	A	ENST00000333467	ENSG00000179750	APOBEC3B
chr22	38986030	C	G	ENST00000333467	ENSG00000179750	APOBEC3B
chr22	38986031	C	T	ENST00000333467	ENSG00000179750	APOBEC3B
chr22	38986045	C	A	ENST00000333467	ENSG00000179750	APOBEC3B
chr22	38986055	C	T	ENST00000333467	ENSG00000179750	APOBEC3B
chr22	38986061	G	T	ENST00000333467	ENSG00000179750	APOBEC3B
chr22	38986087	T	A	ENST00000333467	ENSG00000179750	APOBEC3B
chr22	38986087	T	G	ENST00000333467	ENSG00000179750	APOBEC3B
chr22	38986088	G	T	ENST00000333467	ENSG00000179750	APOBEC3B
chr22	38986091	G	T	ENST00000333467	ENSG00000179750	APOBEC3B
chr22	38986092	G	A	ENST00000333467	ENSG00000179750	APOBEC3B	TRUE	FALSE
chr22	38986092	G	C	ENST00000333467	ENSG00000179750	APOBEC3B	TRUE	FALSE
chr22	38986092	G	T	ENST00000333467	ENSG00000179750	APOBEC3B	TRUE	FALSE
chr22	38986093	T	A	ENST00000333467	ENSG00000179750	APOBEC3B	TRUE	FALSE
chr22	38986093	T	C	ENST00000333467	ENSG00000179750	APOBEC3B	TRUE	FALSE
chr22	38986093	T	G	ENST00000333467	ENSG00000179750	APOBEC3B	TRUE	FALSE
chr22	38986296	A	C	ENST00000333467	ENSG00000179750	APOBEC3B	TRUE	FALSE
chr22	38986296	A	G	ENST00000333467	ENSG00000179750	APOBEC3B	TRUE	FALSE
chr22	38986296	A	T	ENST00000333467	ENSG00000179750	APOBEC3B	TRUE	FALSE
chr22	38986297	G	A	ENST00000333467	ENSG00000179750	APOBEC3B	TRUE	FALSE
chr22	38986297	G	C	ENST00000333467	ENSG00000179750	APOBEC3B	TRUE	FALSE
chr22	38986297	G	T	ENST00000333467	ENSG00000179750	APOBEC3B	TRUE	FALSE
chr22	38986308	C	A	ENST00000333467	ENSG00000179750	APOBEC3B	TRUE	TRUE
chr22	38986308	C	G	ENST00000333467	ENSG00000179750	APOBEC3B	TRUE	TRUE
chr22	38986311	C	A	ENST00000333467	ENSG00000179750	APOBEC3B	TRUE	TRUE
chr22	38986313	G	A	ENST00000333467	ENSG00000179750	APOBEC3B	TRUE	TRUE
chr22	38986314	G	A	ENST00000333467	ENSG00000179750	APOBEC3B	TRUE	TRUE
chr22	38986315	G	T	ENST00000333467	ENSG00000179750	APOBEC3B	TRUE	TRUE
chr22	38986329	C	A	ENST00000333467	ENSG00000179750	APOBEC3B	TRUE	TRUE
chr22	38986329	C	G	ENST00000333467	ENSG00000179750	APOBEC3B	TRUE	TRUE
chr22	38986333	G	T	ENST00000333467	ENSG00000179750	APOBEC3B	TRUE	TRUE
chr22	38986339	C	T	ENST00000333467	ENSG00000179750	APOBEC3B	TRUE	TRUE
chr22	38986342	C	T	ENST00000333467	ENSG00000179750	APOBEC3B	TRUE	TRUE
chr22	38986355	G	A	ENST00000333467	ENSG00000179750	APOBEC3B	TRUE	TRUE
chr22	38986356	G	A	ENST00000333467	ENSG00000179750	APOBEC3B	TRUE	TRUE
chr22	38986359	C	A	ENST00000333467	ENSG00000179750	APOBEC3B	TRUE	TRUE
chr22	38986359	C	G	ENST00000333467	ENSG00000179750	APOBEC3B	TRUE	TRUE
chr22	38986360	A	T	ENST00000333467	ENSG00000179750	APOBEC3B	TRUE	TRUE
chr22	38986369	G	T	ENST00000333467	ENSG00000179750	APOBEC3B	TRUE	TRUE
chr22	38986377	T	A	ENST00000333467	ENSG00000179750	APOBEC3B	TRUE	TRUE
chr22	38986377	T	G	ENST00000333467	ENSG00000179750	APOBEC3B	TRUE	TRUE
chr22	38986399	A	T	ENST00000333467	ENSG00000179750	APOBEC3B	TRUE	TRUE
chr22	38986402	G	T	ENST00000333467	ENSG00000179750	APOBEC3B
chr22	38986411	A	T	ENST00000333467	ENSG00000179750	APOBEC3B
chr22	38986413	G	A	ENST00000333467	ENSG00000179750	APOBEC3B	TRUE	FALSE
chr22	38986413	G	C	ENST00000333467	ENSG00000179750	APOBEC3B	TRUE	FALSE
chr22	38986413	G	T	ENST00000333467	ENSG00000179750	APOBEC3B	TRUE	FALSE
chr22	38986414	T	A	ENST00000333467	ENSG00000179750	APOBEC3B	TRUE	FALSE
chr22	38986414	T	C	ENST00000333467	ENSG00000179750	APOBEC3B	TRUE	FALSE
chr22	38986414	T	G	ENST00000333467	ENSG00000179750	APOBEC3B	TRUE	FALSE
chr22	38989455	A	C	ENST00000333467	ENSG00000179750	APOBEC3B	TRUE	FALSE
chr22	38989455	A	G	ENST00000333467	ENSG00000179750	APOBEC3B	TRUE	FALSE
chr22	38989455	A	T	ENST00000333467	ENSG00000179750	APOBEC3B	TRUE	FALSE
chr22	38989456	G	A	ENST00000333467	ENSG00000179750	APOBEC3B	TRUE	FALSE
chr22	38989456	G	C	ENST00000333467	ENSG00000179750	APOBEC3B	TRUE	FALSE
chr22	38989456	G	T	ENST00000333467	ENSG00000179750	APOBEC3B	TRUE	FALSE
chr22	38989460	C	A	ENST00000333467	ENSG00000179750	APOBEC3B	TRUE	TRUE
chr22	38989460	C	G	ENST00000333467	ENSG00000179750	APOBEC3B	TRUE	TRUE
chr22	38989507	T	A	ENST00000333467	ENSG00000179750	APOBEC3B	TRUE	TRUE
chr22	38989515	C	T	ENST00000333467	ENSG00000179750	APOBEC3B	TRUE	TRUE
chr22	38989524	C	T	ENST00000333467	ENSG00000179750	APOBEC3B	TRUE	TRUE
chr22	38989532	C	A	ENST00000333467	ENSG00000179750	APOBEC3B	TRUE	TRUE
chr22	38989532	C	G	ENST00000333467	ENSG00000179750	APOBEC3B	TRUE	TRUE
chr22	38989534	T	A	ENST00000333467	ENSG00000179750	APOBEC3B	TRUE	TRUE
chr22	38989538	C	A	ENST00000333467	ENSG00000179750	APOBEC3B	TRUE	TRUE
chr22	38989541	T	A	ENST00000333467	ENSG00000179750	APOBEC3B	TRUE	TRUE
chr22	38989541	T	G	ENST00000333467	ENSG00000179750	APOBEC3B	TRUE	TRUE
chr22	38989542	G	T	ENST00000333467	ENSG00000179750	APOBEC3B	TRUE	TRUE
chr22	38989548	G	T	ENST00000333467	ENSG00000179750	APOBEC3B	TRUE	TRUE
chr22	38989570	G	A	ENST00000333467	ENSG00000179750	APOBEC3B	TRUE	TRUE
chr22	38989571	G	A	ENST00000333467	ENSG00000179750	APOBEC3B	TRUE	TRUE
chr22	38989584	C	T	ENST00000333467	ENSG00000179750	APOBEC3B	TRUE	TRUE
chr22	38989604	C	A	ENST00000333467	ENSG00000179750	APOBEC3B	TRUE	TRUE
chr22	38989608	G	T	ENST00000333467	ENSG00000179750	APOBEC3B	TRUE	TRUE
chr22	38989611	G	A	ENST00000333467	ENSG00000179750	APOBEC3B	TRUE	FALSE
chr22	38989611	G	C	ENST00000333467	ENSG00000179750	APOBEC3B	TRUE	FALSE
chr22	38989611	G	T	ENST00000333467	ENSG00000179750	APOBEC3B	TRUE	FALSE
chr22	38989612	T	A	ENST00000333467	ENSG00000179750	APOBEC3B	TRUE	FALSE
chr22	38989612	T	C	ENST00000333467	ENSG00000179750	APOBEC3B	TRUE	FALSE
chr22	38989612	T	G	ENST00000333467	ENSG00000179750	APOBEC3B	TRUE	FALSE
chr22	38991330	A	C	ENST00000333467	ENSG00000179750	APOBEC3B	TRUE	FALSE
chr22	38991330	A	G	ENST00000333467	ENSG00000179750	APOBEC3B	TRUE	FALSE
chr22	38991330	A	T	ENST00000333467	ENSG00000179750	APOBEC3B	TRUE	FALSE
chr22	38991331	G	A	ENST00000333467	ENSG00000179750	APOBEC3B	TRUE	FALSE
chr22	38991331	G	C	ENST00000333467	ENSG00000179750	APOBEC3B	TRUE	FALSE
chr22	38991331	G	T	ENST00000333467	ENSG00000179750	APOBEC3B	TRUE	FALSE
chr22	38991335	A	T	ENST00000333467	ENSG00000179750	APOBEC3B
chr22	38991349	T	A	ENST00000333467	ENSG00000179750	APOBEC3B
chr22	38991358	C	A	ENST00000333467	ENSG00000179750	APOBEC3B
chr22	38991358	C	G	ENST00000333467	ENSG00000179750	APOBEC3B
chr22	38991371	G	T	ENST00000333467	ENSG00000179750	APOBEC3B
chr22	38991384	T	A	ENST00000333467	ENSG00000179750	APOBEC3B
chr22	38991402	T	A	ENST00000333467	ENSG00000179750	APOBEC3B
chr22	38991404	C	T	ENST00000333467	ENSG00000179750	APOBEC3B
chr22	38991408	T	A	ENST00000333467	ENSG00000179750	APOBEC3B
chr22	38991419	C	T	ENST00000333467	ENSG00000179750	APOBEC3B
chr22	38991427	C	A	ENST00000333467	ENSG00000179750	APOBEC3B
chr22	38991427	C	G	ENST00000333467	ENSG00000179750	APOBEC3B
chr22	38991438	G	A	ENST00000333467	ENSG00000179750	APOBEC3B
chr22	38991439	G	A	ENST00000333467	ENSG00000179750	APOBEC3B
chr22	38991450	G	A	ENST00000333467	ENSG00000179750	APOBEC3B
chr22	38991451	G	A	ENST00000333467	ENSG00000179750	APOBEC3B
chr22	38991460	C	A	ENST00000333467	ENSG00000179750	APOBEC3B
chr22	38991468	G	A	ENST00000333467	ENSG00000179750	APOBEC3B
chr22	38991469	G	A	ENST00000333467	ENSG00000179750	APOBEC3B
chr22	38991475	T	A	ENST00000333467	ENSG00000179750	APOBEC3B
chr22	38991482	G	T	ENST00000333467	ENSG00000179750	APOBEC3B
chr22	38991500	C	T	ENST00000333467	ENSG00000179750	APOBEC3B
chr22	38991503	G	T	ENST00000333467	ENSG00000179750	APOBEC3B
chr22	38991518	A	T	ENST00000333467	ENSG00000179750	APOBEC3B
chr22	38991547	T	A	ENST00000333467	ENSG00000179750	APOBEC3B
chr22	38991547	T	G	ENST00000333467	ENSG00000179750	APOBEC3B
chr22	38991553	C	A	ENST00000333467	ENSG00000179750	APOBEC3B
chr22	38991553	C	G	ENST00000333467	ENSG00000179750	APOBEC3B
chr22	38991565	T	A	ENST00000333467	ENSG00000179750	APOBEC3B
chr22	38991565	T	G	ENST00000333467	ENSG00000179750	APOBEC3B
chr22	38991566	A	T	ENST00000333467	ENSG00000179750	APOBEC3B
chr22	38991569	G	T	ENST00000333467	ENSG00000179750	APOBEC3B
chr22	38991578	C	T	ENST00000333467	ENSG00000179750	APOBEC3B
chr22	38991602	C	T	ENST00000333467	ENSG00000179750	APOBEC3B
chr22	38991622	C	A	ENST00000333467	ENSG00000179750	APOBEC3B
chr22	38991622	C	G	ENST00000333467	ENSG00000179750	APOBEC3B
chr22	38991626	G	T	ENST00000333467	ENSG00000179750	APOBEC3B
chr22	38991627	G	A	ENST00000333467	ENSG00000179750	APOBEC3B	TRUE	FALSE
chr22	38991627	G	C	ENST00000333467	ENSG00000179750	APOBEC3B	TRUE	FALSE
chr22	38991627	G	T	ENST00000333467	ENSG00000179750	APOBEC3B	TRUE	FALSE
chr22	38991628	T	A	ENST00000333467	ENSG00000179750	APOBEC3B	TRUE	FALSE
chr22	38991628	T	C	ENST00000333467	ENSG00000179750	APOBEC3B	TRUE	FALSE
chr22	38991628	T	G	ENST00000333467	ENSG00000179750	APOBEC3B	TRUE	FALSE
chr22	38992032	A	C	ENST00000333467	ENSG00000179750	APOBEC3B	TRUE	FALSE
chr22	38992032	A	G	ENST00000333467	ENSG00000179750	APOBEC3B	TRUE	FALSE
chr22	38992032	A	T	ENST00000333467	ENSG00000179750	APOBEC3B	TRUE	FALSE
chr22	38992033	G	A	ENST00000333467	ENSG00000179750	APOBEC3B	TRUE	FALSE
chr22	38992033	G	C	ENST00000333467	ENSG00000179750	APOBEC3B	TRUE	FALSE
chr22	38992033	G	T	ENST00000333467	ENSG00000179750	APOBEC3B	TRUE	FALSE
chr22	38992039	G	T	ENST00000333467	ENSG00000179750	APOBEC3B	TRUE	TRUE
chr22	38992044	C	A	ENST00000333467	ENSG00000179750	APOBEC3B	TRUE	TRUE
chr22	38992044	C	G	ENST00000333467	ENSG00000179750	APOBEC3B	TRUE	TRUE
chr22	38992047	C	A	ENST00000333467	ENSG00000179750	APOBEC3B	TRUE	TRUE
chr22	38992049	G	A	ENST00000333467	ENSG00000179750	APOBEC3B	TRUE	TRUE
chr22	38992050	G	A	ENST00000333467	ENSG00000179750	APOBEC3B	TRUE	TRUE
chr22	38992065	C	A	ENST00000333467	ENSG00000179750	APOBEC3B	TRUE	TRUE
chr22	38992065	C	G	ENST00000333467	ENSG00000179750	APOBEC3B	TRUE	TRUE
chr22	38992069	C	T	ENST00000333467	ENSG00000179750	APOBEC3B	TRUE	TRUE
chr22	38992072	G	T	ENST00000333467	ENSG00000179750	APOBEC3B	TRUE	TRUE
chr22	38992077	T	A	ENST00000333467	ENSG00000179750	APOBEC3B	TRUE	TRUE
chr22	38992084	C	T	ENST00000333467	ENSG00000179750	APOBEC3B	TRUE	TRUE
chr22	38992091	G	A	ENST00000333467	ENSG00000179750	APOBEC3B	TRUE	TRUE
chr22	38992092	G	A	ENST00000333467	ENSG00000179750	APOBEC3B	TRUE	TRUE
chr22	38992096	G	T	ENST00000333467	ENSG00000179750	APOBEC3B	TRUE	TRUE
chr22	38992102	G	T	ENST00000333467	ENSG00000179750	APOBEC3B
chr22	38992105	G	T	ENST00000333467	ENSG00000179750	APOBEC3B
chr22	38992114	C	T	ENST00000333467	ENSG00000179750	APOBEC3B
chr22	38992147	C	T	ENST00000333467	ENSG00000179750	APOBEC3B
chr22	38992150	G	A	ENST00000333467	ENSG00000179750	APOBEC3B	TRUE	FALSE
chr22	38992150	G	C	ENST00000333467	ENSG00000179750	APOBEC3B	TRUE	FALSE
chr22	38992150	G	T	ENST00000333467	ENSG00000179750	APOBEC3B	TRUE	FALSE
chr22	38992151	T	A	ENST00000333467	ENSG00000179750	APOBEC3B	TRUE	FALSE
chr22	38992151	T	C	ENST00000333467	ENSG00000179750	APOBEC3B	FALSE	FALSE
chr22	38992151	T	G	ENST00000333467	ENSG00000179750	APOBEC3B	TRUE	FALSE
chr22	38992429	A	C	ENST00000333467	ENSG00000179750	APOBEC3B	FALSE	FALSE
chr22	38992429	A	G	ENST00000333467	ENSG00000179750	APOBEC3B	FALSE	FALSE
chr22	38992429	A	T	ENST00000333467	ENSG00000179750	APOBEC3B	FALSE	FALSE
chr22	38992430	G	A	ENST00000333467	ENSG00000179750	APOBEC3B	FALSE	FALSE
chr22	38992430	G	C	ENST00000333467	ENSG00000179750	APOBEC3B	FALSE	FALSE
chr22	38992430	G	T	ENST00000333467	ENSG00000179750	APOBEC3B	FALSE	FALSE
chr22	38992434	C	T	ENST00000333467	ENSG00000179750	APOBEC3B
chr22	38992437	G	T	ENST00000333467	ENSG00000179750	APOBEC3B
chr22	39014372	C	T	ENST00000361441	ENSG00000244509	APOBEC3C	FALSE	FALSE
chr22	39014372	C	T	ENST00000381568	ENSG00000284554		FALSE	FALSE
chr22	39014378	A	T	ENST00000361441	ENSG00000244509	APOBEC3C	FALSE	FALSE
chr22	39014378	A	T	ENST00000381568	ENSG00000284554		FALSE	FALSE
chr22	39014380	G	A	ENST00000361441	ENSG00000244509	APOBEC3C	FALSE	FALSE
chr22	39014380	G	A	ENST00000381568	ENSG00000284554		FALSE	FALSE
chr22	39014380	G	C	ENST00000361441	ENSG00000244509	APOBEC3C	FALSE	FALSE
chr22	39014380	G	C	ENST00000381568	ENSG00000284554		FALSE	FALSE
chr22	39014380	G	T	ENST00000361441	ENSG00000244509	APOBEC3C	FALSE	FALSE
chr22	39014380	G	T	ENST00000381568	ENSG00000284554		FALSE	FALSE
chr22	39014381	T	A	ENST00000361441	ENSG00000244509	APOBEC3C	FALSE	FALSE
chr22	39014381	T	A	ENST00000381568	ENSG00000284554		FALSE	FALSE
chr22	39014381	T	C	ENST00000361441	ENSG00000244509	APOBEC3C	FALSE	FALSE
chr22	39014381	T	C	ENST00000381568	ENSG00000284554		FALSE	FALSE
chr22	39014381	T	G	ENST00000361441	ENSG00000244509	APOBEC3C	FALSE	FALSE
chr22	39014381	T	G	ENST00000381568	ENSG00000284554		FALSE	FALSE
chr22	39015593	A	C	ENST00000361441	ENSG00000244509	APOBEC3C	TRUE	FALSE
chr22	39015593	A	G	ENST00000361441	ENSG00000244509	APOBEC3C	TRUE	FALSE
chr22	39015593	A	T	ENST00000361441	ENSG00000244509	APOBEC3C	TRUE	FALSE
chr22	39015594	G	A	ENST00000361441	ENSG00000244509	APOBEC3C	TRUE	FALSE
chr22	39015594	G	C	ENST00000361441	ENSG00000244509	APOBEC3C	TRUE	FALSE
chr22	39015594	G	T	ENST00000361441	ENSG00000244509	APOBEC3C	TRUE	FALSE
chr22	39015605	A	T	ENST00000361441	ENSG00000244509	APOBEC3C	FALSE	FALSE
chr22	39015616	T	A	ENST00000361441	ENSG00000244509	APOBEC3C	FALSE	FALSE
chr22	39015616	T	G	ENST00000361441	ENSG00000244509	APOBEC3C	FALSE	FALSE
chr22	39015631	C	A	ENST00000361441	ENSG00000244509	APOBEC3C	TRUE	FALSE
chr22	39015631	C	G	ENST00000361441	ENSG00000244509	APOBEC3C	TRUE	FALSE
chr22	39015635	C	T	ENST00000361441	ENSG00000244509	APOBEC3C	TRUE	FALSE
chr22	39015641	A	T	ENST00000361441	ENSG00000244509	APOBEC3C	TRUE	FALSE
chr22	39015651	G	A	ENST00000361441	ENSG00000244509	APOBEC3C	TRUE	TRUE
chr22	39015652	G	A	ENST00000361441	ENSG00000244509	APOBEC3C	TRUE	TRUE
chr22	39015653	G	T	ENST00000361441	ENSG00000244509	APOBEC3C	TRUE	TRUE
chr22	39015671	G	T	ENST00000361441	ENSG00000244509	APOBEC3C	TRUE	TRUE
chr22	39015678	G	A	ENST00000361441	ENSG00000244509	APOBEC3C	TRUE	TRUE
chr22	39015679	G	A	ENST00000361441	ENSG00000244509	APOBEC3C	TRUE	TRUE
chr22	39015685	C	A	ENST00000361441	ENSG00000244509	APOBEC3C	TRUE	TRUE
chr22	39015695	G	T	ENST00000361441	ENSG00000244509	APOBEC3C	TRUE	TRUE
chr22	39015704	A	T	ENST00000361441	ENSG00000244509	APOBEC3C	TRUE	TRUE
chr22	39015714	C	A	ENST00000361441	ENSG00000244509	APOBEC3C	TRUE	TRUE
chr22	39015714	C	G	ENST00000361441	ENSG00000244509	APOBEC3C	TRUE	TRUE
chr22	39015726	G	A	ENST00000361441	ENSG00000244509	APOBEC3C	TRUE	TRUE
chr22	39015727	G	A	ENST00000361441	ENSG00000244509	APOBEC3C	TRUE	TRUE
chr22	39015728	A	T	ENST00000361441	ENSG00000244509	APOBEC3C	TRUE	TRUE
chr22	39015743	C	T	ENST00000361441	ENSG00000244509	APOBEC3C	TRUE	TRUE
chr22	39015749	C	T	ENST00000361441	ENSG00000244509	APOBEC3C	TRUE	TRUE
chr22	39015752	G	A	ENST00000361441	ENSG00000244509	APOBEC3C	TRUE	FALSE
chr22	39015752	G	C	ENST00000361441	ENSG00000244509	APOBEC3C	TRUE	FALSE
chr22	39015752	G	T	ENST00000361441	ENSG00000244509	APOBEC3C	TRUE	FALSE
chr22	39015753	T	A	ENST00000361441	ENSG00000244509	APOBEC3C	TRUE	FALSE
chr22	39015753	T	C	ENST00000361441	ENSG00000244509	APOBEC3C	TRUE	FALSE
chr22	39015753	T	G	ENST00000361441	ENSG00000244509	APOBEC3C	TRUE	FALSE
chr22	39017764	A	C	ENST00000361441	ENSG00000244509	APOBEC3C	TRUE	FALSE
chr22	39017764	A	G	ENST00000361441	ENSG00000244509	APOBEC3C	TRUE	FALSE
chr22	39017764	A	T	ENST00000361441	ENSG00000244509	APOBEC3C	TRUE	FALSE
chr22	39017765	G	A	ENST00000361441	ENSG00000244509	APOBEC3C	TRUE	FALSE
chr22	39017765	G	C	ENST00000361441	ENSG00000244509	APOBEC3C	TRUE	FALSE
chr22	39017765	G	T	ENST00000361441	ENSG00000244509	APOBEC3C	TRUE	FALSE
chr22	39017775	G	T	ENST00000361441	ENSG00000244509	APOBEC3C	TRUE	TRUE
chr22	39017786	T	A	ENST00000361441	ENSG00000244509	APOBEC3C	TRUE	TRUE
chr22	39017793	G	T	ENST00000361441	ENSG00000244509	APOBEC3C	TRUE	TRUE
chr22	39017801	C	A	ENST00000361441	ENSG00000244509	APOBEC3C	TRUE	TRUE
chr22	39017812	G	A	ENST00000361441	ENSG00000244509	APOBEC3C	TRUE	TRUE
chr22	39017813	G	A	ENST00000361441	ENSG00000244509	APOBEC3C	TRUE	TRUE
chr22	39017819	C	A	ENST00000361441	ENSG00000244509	APOBEC3C	TRUE	TRUE
chr22	39017844	A	T	ENST00000361441	ENSG00000244509	APOBEC3C	TRUE	TRUE
chr22	39017849	C	A	ENST00000361441	ENSG00000244509	APOBEC3C	TRUE	TRUE
chr22	39017849	C	G	ENST00000361441	ENSG00000244509	APOBEC3C	TRUE	TRUE
chr22	39017850	C	T	ENST00000361441	ENSG00000244509	APOBEC3C	TRUE	TRUE
chr22	39017860	G	A	ENST00000361441	ENSG00000244509	APOBEC3C	TRUE	TRUE
chr22	39017861	G	A	ENST00000361441	ENSG00000244509	APOBEC3C	TRUE	TRUE
chr22	39017864	C	A	ENST00000361441	ENSG00000244509	APOBEC3C	TRUE	TRUE
chr22	39017864	C	G	ENST00000361441	ENSG00000244509	APOBEC3C	TRUE	TRUE
chr22	39017872	G	A	ENST00000361441	ENSG00000244509	APOBEC3C	TRUE	TRUE
chr22	39017873	G	A	ENST00000361441	ENSG00000244509	APOBEC3C	TRUE	TRUE
chr22	39017882	C	A	ENST00000361441	ENSG00000244509	APOBEC3C	TRUE	TRUE
chr22	39017891	T	A	ENST00000361441	ENSG00000244509	APOBEC3C	TRUE	TRUE
chr22	39017898	G	T	ENST00000361441	ENSG00000244509	APOBEC3C	TRUE	TRUE
chr22	39017907	G	T	ENST00000361441	ENSG00000244509	APOBEC3C	TRUE	TRUE
chr22	39017963	C	A	ENST00000361441	ENSG00000244509	APOBEC3C	TRUE	TRUE
chr22	39017963	C	G	ENST00000361441	ENSG00000244509	APOBEC3C	TRUE	TRUE
chr22	39017966	C	A	ENST00000361441	ENSG00000244509	APOBEC3C	TRUE	TRUE
chr22	39017966	C	G	ENST00000361441	ENSG00000244509	APOBEC3C	TRUE	TRUE
chr22	39017970	C	T	ENST00000361441	ENSG00000244509	APOBEC3C	TRUE	TRUE
chr22	39017975	T	A	ENST00000361441	ENSG00000244509	APOBEC3C	TRUE	TRUE
chr22	39017975	T	G	ENST00000361441	ENSG00000244509	APOBEC3C	TRUE	TRUE
chr22	39017981	T	A	ENST00000361441	ENSG00000244509	APOBEC3C	TRUE	TRUE
chr22	39017984	C	A	ENST00000361441	ENSG00000244509	APOBEC3C	TRUE	TRUE
chr22	39017984	C	G	ENST00000361441	ENSG00000244509	APOBEC3C	TRUE	TRUE
chr22	39017985	C	T	ENST00000361441	ENSG00000244509	APOBEC3C	TRUE	TRUE
chr22	39017988	G	T	ENST00000361441	ENSG00000244509	APOBEC3C	TRUE	TRUE
chr22	39018009	C	T	ENST00000361441	ENSG00000244509	APOBEC3C	FALSE	FALSE
chr22	39018012	G	T	ENST00000361441	ENSG00000244509	APOBEC3C	FALSE	FALSE
chr22	39018027	G	T	ENST00000361441	ENSG00000244509	APOBEC3C	FALSE	FALSE
chr22	39018041	T	A	ENST00000361441	ENSG00000244509	APOBEC3C	FALSE	FALSE
chr22	39018041	T	G	ENST00000361441	ENSG00000244509	APOBEC3C	FALSE	FALSE
chr22	39018042	G	T	ENST00000361441	ENSG00000244509	APOBEC3C	FALSE	FALSE
chr22	39018046	G	A	ENST00000361441	ENSG00000244509	APOBEC3C	TRUE	FALSE
chr22	39018046	G	C	ENST00000361441	ENSG00000244509	APOBEC3C	TRUE	FALSE
chr22	39018046	G	T	ENST00000361441	ENSG00000244509	APOBEC3C	TRUE	FALSE
chr22	39018047	T	A	ENST00000361441	ENSG00000244509	APOBEC3C	TRUE	FALSE
chr22	39018047	T	C	ENST00000361441	ENSG00000244509	APOBEC3C	FALSE	FALSE
chr22	39018047	T	G	ENST00000361441	ENSG00000244509	APOBEC3C	TRUE	FALSE
chr22	39018267	A	C	ENST00000361441	ENSG00000244509	APOBEC3C	TRUE	FALSE
chr22	39018267	A	G	ENST00000361441	ENSG00000244509	APOBEC3C	TRUE	FALSE
chr22	39018267	A	T	ENST00000361441	ENSG00000244509	APOBEC3C	TRUE	FALSE
chr22	39018268	G	A	ENST00000361441	ENSG00000244509	APOBEC3C	TRUE	FALSE
chr22	39018268	G	C	ENST00000361441	ENSG00000244509	APOBEC3C	TRUE	FALSE
chr22	39018268	G	T	ENST00000361441	ENSG00000244509	APOBEC3C	TRUE	FALSE
chr22	39018274	A	T	ENST00000361441	ENSG00000244509	APOBEC3C	FALSE	FALSE
chr22	39018279	T	A	ENST00000361441	ENSG00000244509	APOBEC3C	FALSE	FALSE
chr22	39018279	T	G	ENST00000361441	ENSG00000244509	APOBEC3C	FALSE	FALSE
chr22	39018282	T	A	ENST00000361441	ENSG00000244509	APOBEC3C	FALSE	FALSE
chr22	39018284	G	A	ENST00000361441	ENSG00000244509	APOBEC3C	FALSE	FALSE
chr22	39018285	G	A	ENST00000361441	ENSG00000244509	APOBEC3C	FALSE	FALSE
chr22	39018286	G	T	ENST00000361441	ENSG00000244509	APOBEC3C	FALSE	FALSE
chr22	39018300	C	A	ENST00000361441	ENSG00000244509	APOBEC3C	FALSE	FALSE
chr22	39018300	C	G	ENST00000361441	ENSG00000244509	APOBEC3C	FALSE	FALSE
chr22	39018310	G	T	ENST00000361441	ENSG00000244509	APOBEC3C	FALSE	FALSE
chr22	39018319	A	T	ENST00000361441	ENSG00000244509	APOBEC3C	FALSE	FALSE
chr22	39018326	G	A	ENST00000361441	ENSG00000244509	APOBEC3C	FALSE	FALSE
chr22	39018327	G	A	ENST00000361441	ENSG00000244509	APOBEC3C	FALSE	FALSE
chr22	39018328	A	T	ENST00000361441	ENSG00000244509	APOBEC3C	FALSE	FALSE
chr22	39018331	G	T	ENST00000361441	ENSG00000244509	APOBEC3C	FALSE	FALSE
chr22	39018335	T	A	ENST00000361441	ENSG00000244509	APOBEC3C	FALSE	FALSE
chr22	39018335	T	G	ENST00000361441	ENSG00000244509	APOBEC3C	FALSE	FALSE
chr22	39018337	A	T	ENST00000361441	ENSG00000244509	APOBEC3C	FALSE	FALSE
chr22	39018349	C	T	ENST00000361441	ENSG00000244509	APOBEC3C	FALSE	FALSE
chr22	39018358	A	T	ENST00000361441	ENSG00000244509	APOBEC3C	FALSE	FALSE
chr22	39018361	A	T	ENST00000361441	ENSG00000244509	APOBEC3C	FALSE	FALSE
chr22	39018373	G	T	ENST00000361441	ENSG00000244509	APOBEC3C	FALSE	FALSE
chr22	39018382	C	T	ENST00000361441	ENSG00000244509	APOBEC3C	FALSE	FALSE
chr22	39021529	C	T	ENST00000216099	ENSG00000243811	APOBEC3D	FALSE	FALSE
chr22	39021535	A	T	ENST00000216099	ENSG00000243811	APOBEC3D	FALSE	FALSE
chr22	39021537	G	A	ENST00000216099	ENSG00000243811	APOBEC3D	FALSE	FALSE
chr22	39021537	G	C	ENST00000216099	ENSG00000243811	APOBEC3D	FALSE	FALSE
chr22	39021537	G	T	ENST00000216099	ENSG00000243811	APOBEC3D	FALSE	FALSE
chr22	39021538	T	A	ENST00000216099	ENSG00000243811	APOBEC3D	FALSE	FALSE
chr22	39021538	T	C	ENST00000216099	ENSG00000243811	APOBEC3D	FALSE	FALSE
chr22	39021538	T	G	ENST00000216099	ENSG00000243811	APOBEC3D	FALSE	FALSE
chr22	39022820	A	C	ENST00000216099	ENSG00000243811	APOBEC3D	TRUE	FALSE
chr22	39022820	A	C	ENST00000381568	ENSG00000284554		TRUE	FALSE
chr22	39022820	A	G	ENST00000216099	ENSG00000243811	APOBEC3D	TRUE	FALSE
chr22	39022820	A	G	ENST00000381568	ENSG00000284554		TRUE	FALSE
chr22	39022820	A	T	ENST00000216099	ENSG00000243811	APOBEC3D	TRUE	FALSE
chr22	39022820	A	T	ENST00000381568	ENSG00000284554		TRUE	FALSE
chr22	39022821	G	A	ENST00000216099	ENSG00000243811	APOBEC3D	TRUE	FALSE
chr22	39022821	G	A	ENST00000381568	ENSG00000284554		TRUE	FALSE
chr22	39022821	G	C	ENST00000216099	ENSG00000243811	APOBEC3D	TRUE	FALSE
chr22	39022821	G	C	ENST00000381568	ENSG00000284554		TRUE	FALSE
chr22	39022821	G	T	ENST00000216099	ENSG00000243811	APOBEC3D	TRUE	FALSE
chr22	39022821	G	T	ENST00000381568	ENSG00000284554		TRUE	FALSE
chr22	39022832	G	T	ENST00000216099	ENSG00000243811	APOBEC3D	FALSE	FALSE
chr22	39022832	G	T	ENST00000381568	ENSG00000284554		FALSE	FALSE
chr22	39022843	T	A	ENST00000216099	ENSG00000243811	APOBEC3D	FALSE	FALSE
chr22	39022843	T	A	ENST00000381568	ENSG00000284554		FALSE	FALSE
chr22	39022843	T	G	ENST00000216099	ENSG00000243811	APOBEC3D	FALSE	FALSE
chr22	39022843	T	G	ENST00000381568	ENSG00000284554		FALSE	FALSE
chr22	39022844	C	T	ENST00000216099	ENSG00000243811	APOBEC3D	FALSE	FALSE
chr22	39022844	C	T	ENST00000381568	ENSG00000284554		FALSE	FALSE
chr22	39022858	C	A	ENST00000216099	ENSG00000243811	APOBEC3D		FALSE
chr22	39022858	C	A	ENST00000381568	ENSG00000284554			FALSE
chr22	39022858	C	G	ENST00000216099	ENSG00000243811	APOBEC3D		FALSE
chr22	39022858	C	G	ENST00000381568	ENSG00000284554			FALSE
chr22	39022868	G	T	ENST00000216099	ENSG00000243811	APOBEC3D		FALSE
chr22	39022868	G	T	ENST00000381568	ENSG00000284554			FALSE
chr22	39022874	G	T	ENST00000216099	ENSG00000243811	APOBEC3D		FALSE
chr22	39022874	G	T	ENST00000381568	ENSG00000284554			FALSE
chr22	39022888	T	A	ENST00000216099	ENSG00000243811	APOBEC3D
chr22	39022888	T	A	ENST00000381568	ENSG00000284554
chr22	39022888	T	G	ENST00000216099	ENSG00000243811	APOBEC3D
chr22	39022888	T	G	ENST00000381568	ENSG00000284554
chr22	39022900	C	A	ENST00000216099	ENSG00000243811	APOBEC3D
chr22	39022900	C	A	ENST00000381568	ENSG00000284554
chr22	39022900	C	G	ENST00000216099	ENSG00000243811	APOBEC3D
chr22	39022900	C	G	ENST00000381568	ENSG00000284554
chr22	39022905	G	A	ENST00000216099	ENSG00000243811	APOBEC3D
chr22	39022905	G	A	ENST00000381568	ENSG00000284554
chr22	39022906	G	A	ENST00000216099	ENSG00000243811	APOBEC3D
chr22	39022906	G	A	ENST00000381568	ENSG00000284554
chr22	39022912	C	A	ENST00000216099	ENSG00000243811	APOBEC3D
chr22	39022912	C	A	ENST00000381568	ENSG00000284554
chr22	39022915	T	A	ENST00000216099	ENSG00000243811	APOBEC3D
chr22	39022915	T	A	ENST00000381568	ENSG00000284554
chr22	39022915	T	G	ENST00000216099	ENSG00000243811	APOBEC3D
chr22	39022915	T	G	ENST00000381568	ENSG00000284554
chr22	39022916	G	T	ENST00000216099	ENSG00000243811	APOBEC3D
chr22	39022916	G	T	ENST00000381568	ENSG00000284554
chr22	39022922	A	T	ENST00000216099	ENSG00000243811	APOBEC3D
chr22	39022922	A	T	ENST00000381568	ENSG00000284554
chr22	39022928	A	T	ENST00000216099	ENSG00000243811	APOBEC3D
chr22	39022928	A	T	ENST00000381568	ENSG00000284554
chr22	39022941	C	A	ENST00000216099	ENSG00000243811	APOBEC3D
chr22	39022941	C	A	ENST00000381568	ENSG00000284554
chr22	39022941	C	G	ENST00000216099	ENSG00000243811	APOBEC3D
chr22	39022941	C	G	ENST00000381568	ENSG00000284554
chr22	39022953	G	A	ENST00000216099	ENSG00000243811	APOBEC3D
chr22	39022953	G	A	ENST00000381568	ENSG00000284554
chr22	39022954	G	A	ENST00000216099	ENSG00000243811	APOBEC3D
chr22	39022954	G	A	ENST00000381568	ENSG00000284554
chr22	39022970	C	T	ENST00000216099	ENSG00000243811	APOBEC3D
chr22	39022970	C	T	ENST00000381568	ENSG00000284554
chr22	39022988	A	T	ENST00000216099	ENSG00000243811	APOBEC3D
chr22	39022988	A	T	ENST00000381568	ENSG00000284554
chr22	39022994	C	T	ENST00000216099	ENSG00000243811	APOBEC3D
chr22	39022994	C	T	ENST00000381568	ENSG00000284554
chr22	39022998	C	A	ENST00000216099	ENSG00000243811	APOBEC3D
chr22	39022998	C	A	ENST00000381568	ENSG00000284554
chr22	39023009	C	T	ENST00000216099	ENSG00000243811	APOBEC3D	TRUE	TRUE
chr22	39023009	C	T	ENST00000381568	ENSG00000284554		TRUE	TRUE
chr22	39023012	G	T	ENST00000216099	ENSG00000243811	APOBEC3D	TRUE	TRUE
chr22	39023012	G	T	ENST00000381568	ENSG00000284554		TRUE	TRUE
chr22	39023015	G	A	ENST00000216099	ENSG00000243811	APOBEC3D	TRUE	FALSE
chr22	39023015	G	A	ENST00000381568	ENSG00000284554		TRUE	FALSE
chr22	39023015	G	C	ENST00000216099	ENSG00000243811	APOBEC3D	TRUE	FALSE
chr22	39023015	G	C	ENST00000381568	ENSG00000284554		TRUE	FALSE
chr22	39023015	G	T	ENST00000216099	ENSG00000243811	APOBEC3D	TRUE	FALSE
chr22	39023015	G	T	ENST00000381568	ENSG00000284554		TRUE	FALSE
chr22	39023016	T	A	ENST00000216099	ENSG00000243811	APOBEC3D	TRUE	FALSE
chr22	39023016	T	A	ENST00000381568	ENSG00000284554		TRUE	FALSE
chr22	39023016	T	C	ENST00000216099	ENSG00000243811	APOBEC3D	TRUE	FALSE
chr22	39023016	T	C	ENST00000381568	ENSG00000284554		TRUE	FALSE
chr22	39023016	T	G	ENST00000216099	ENSG00000243811	APOBEC3D	TRUE	FALSE
chr22	39023016	T	G	ENST00000381568	ENSG00000284554		TRUE	FALSE
chr22	39025068	A	C	ENST00000216099	ENSG00000243811	APOBEC3D	FALSE	FALSE
chr22	39025068	A	C	ENST00000381568	ENSG00000284554		FALSE	FALSE
chr22	39025068	A	G	ENST00000216099	ENSG00000243811	APOBEC3D	FALSE	FALSE
chr22	39025068	A	G	ENST00000381568	ENSG00000284554		FALSE	FALSE
chr22	39025068	A	T	ENST00000216099	ENSG00000243811	APOBEC3D	FALSE	FALSE
chr22	39025068	A	T	ENST00000381568	ENSG00000284554		FALSE	FALSE
chr22	39025069	G	A	ENST00000216099	ENSG00000243811	APOBEC3D	FALSE	FALSE
chr22	39025069	G	A	ENST00000381568	ENSG00000284554		FALSE	FALSE
chr22	39025069	G	C	ENST00000216099	ENSG00000243811	APOBEC3D	FALSE	FALSE
chr22	39025069	G	C	ENST00000381568	ENSG00000284554		FALSE	FALSE
chr22	39025069	G	T	ENST00000216099	ENSG00000243811	APOBEC3D	FALSE	FALSE
chr22	39025069	G	T	ENST00000381568	ENSG00000284554		FALSE	FALSE
chr22	39025075	T	A	ENST00000216099	ENSG00000243811	APOBEC3D
chr22	39025075	T	A	ENST00000381568	ENSG00000284554
chr22	39025075	T	G	ENST00000216099	ENSG00000243811	APOBEC3D
chr22	39025075	T	G	ENST00000381568	ENSG00000284554
chr22	39025085	G	T	ENST00000216099	ENSG00000243811	APOBEC3D
chr22	39025085	G	T	ENST00000381568	ENSG00000284554
chr22	39025097	G	T	ENST00000216099	ENSG00000243811	APOBEC3D
chr22	39025097	G	T	ENST00000381568	ENSG00000284554
chr22	39025105	C	A	ENST00000216099	ENSG00000243811	APOBEC3D	TRUE	TRUE
chr22	39025105	C	A	ENST00000381568	ENSG00000284554		TRUE	TRUE
chr22	39025110	T	A	ENST00000216099	ENSG00000243811	APOBEC3D	TRUE	TRUE
chr22	39025110	T	A	ENST00000381568	ENSG00000284554		TRUE	TRUE
chr22	39025110	T	G	ENST00000216099	ENSG00000243811	APOBEC3D	TRUE	TRUE
chr22	39025110	T	G	ENST00000381568	ENSG00000284554		TRUE	TRUE
chr22	39025116	G	A	ENST00000216099	ENSG00000243811	APOBEC3D	TRUE	TRUE
chr22	39025116	G	A	ENST00000381568	ENSG00000284554		TRUE	TRUE
chr22	39025117	G	A	ENST00000216099	ENSG00000243811	APOBEC3D	TRUE	TRUE
chr22	39025117	G	A	ENST00000381568	ENSG00000284554		TRUE	TRUE
chr22	39025123	T	A	ENST00000216099	ENSG00000243811	APOBEC3D	TRUE	TRUE
chr22	39025123	T	A	ENST00000381568	ENSG00000284554		TRUE	TRUE
chr22	39025130	C	T	ENST00000216099	ENSG00000243811	APOBEC3D	TRUE	TRUE
chr22	39025130	C	T	ENST00000381568	ENSG00000284554		TRUE	TRUE
chr22	39025154	C	T	ENST00000216099	ENSG00000243811	APOBEC3D	TRUE	TRUE
chr22	39025154	C	T	ENST00000381568	ENSG00000284554		TRUE	TRUE
chr22	39025164	G	A	ENST00000216099	ENSG00000243811	APOBEC3D	TRUE	TRUE
chr22	39025164	G	A	ENST00000381568	ENSG00000284554		TRUE	TRUE
chr22	39025165	G	A	ENST00000216099	ENSG00000243811	APOBEC3D	TRUE	TRUE
chr22	39025165	G	A	ENST00000381568	ENSG00000284554		TRUE	TRUE
chr22	39025173	C	A	ENST00000216099	ENSG00000243811	APOBEC3D	TRUE	TRUE
chr22	39025173	C	A	ENST00000381568	ENSG00000284554		TRUE	TRUE
chr22	39025173	C	G	ENST00000216099	ENSG00000243811	APOBEC3D	TRUE	TRUE
chr22	39025173	C	G	ENST00000381568	ENSG00000284554		TRUE	TRUE
chr22	39025176	G	A	ENST00000216099	ENSG00000243811	APOBEC3D	TRUE	TRUE
chr22	39025176	G	A	ENST00000381568	ENSG00000284554		TRUE	TRUE
chr22	39025177	G	A	ENST00000216099	ENSG00000243811	APOBEC3D	TRUE	TRUE
chr22	39025177	G	A	ENST00000381568	ENSG00000284554		TRUE	TRUE
chr22	39025186	C	A	ENST00000216099	ENSG00000243811	APOBEC3D	TRUE	TRUE
chr22	39025186	C	A	ENST00000381568	ENSG00000284554		TRUE	TRUE
chr22	39025195	T	A	ENST00000216099	ENSG00000243811	APOBEC3D	TRUE	TRUE
chr22	39025195	T	A	ENST00000381568	ENSG00000284554		TRUE	TRUE
chr22	39025202	A	T	ENST00000216099	ENSG00000243811	APOBEC3D	TRUE	TRUE
chr22	39025202	A	T	ENST00000381568	ENSG00000284554		TRUE	TRUE
chr22	39025211	A	T	ENST00000216099	ENSG00000243811	APOBEC3D	TRUE	TRUE
chr22	39025211	A	T	ENST00000381568	ENSG00000284554		TRUE	TRUE
chr22	39025218	T	A	ENST00000216099	ENSG00000243811	APOBEC3D	TRUE	TRUE
chr22	39025218	T	A	ENST00000381568	ENSG00000284554		TRUE	TRUE
chr22	39025223	G	T	ENST00000216099	ENSG00000243811	APOBEC3D	TRUE	TRUE
chr22	39025223	G	T	ENST00000381568	ENSG00000284554		TRUE	TRUE
chr22	39025267	C	A	ENST00000216099	ENSG00000243811	APOBEC3D	TRUE	TRUE
chr22	39025267	C	A	ENST00000381568	ENSG00000284554		TRUE	TRUE
chr22	39025267	C	G	ENST00000216099	ENSG00000243811	APOBEC3D	TRUE	TRUE
chr22	39025267	C	G	ENST00000381568	ENSG00000284554		TRUE	TRUE
chr22	39025270	C	A	ENST00000216099	ENSG00000243811	APOBEC3D	TRUE	TRUE
chr22	39025270	C	A	ENST00000381568	ENSG00000284554		TRUE	TRUE
chr22	39025270	C	G	ENST00000216099	ENSG00000243811	APOBEC3D	TRUE	TRUE
chr22	39025270	C	G	ENST00000381568	ENSG00000284554		TRUE	TRUE
chr22	39025273	C	A	ENST00000216099	ENSG00000243811	APOBEC3D	TRUE	TRUE
chr22	39025273	C	A	ENST00000381568	ENSG00000284554		TRUE	TRUE
chr22	39025273	C	G	ENST00000216099	ENSG00000243811	APOBEC3D	TRUE	TRUE
chr22	39025273	C	G	ENST00000381568	ENSG00000284554		TRUE	TRUE
chr22	39025280	A	T	ENST00000216099	ENSG00000243811	APOBEC3D	TRUE	TRUE
chr22	39025280	A	T	ENST00000381568	ENSG00000284554		TRUE	TRUE
chr22	39025287	G	A	ENST00000216099	ENSG00000243811	APOBEC3D	TRUE	TRUE
chr22	39025287	G	A	ENST00000381568	ENSG00000284554		TRUE	TRUE
chr22	39025288	G	A	ENST00000216099	ENSG00000243811	APOBEC3D	TRUE	TRUE
chr22	39025288	G	A	ENST00000381568	ENSG00000284554		TRUE	TRUE
chr22	39025293	G	A	ENST00000216099	ENSG00000243811	APOBEC3D	TRUE	TRUE
chr22	39025293	G	A	ENST00000381568	ENSG00000284554		TRUE	TRUE
chr22	39025294	G	A	ENST00000216099	ENSG00000243811	APOBEC3D	TRUE	TRUE
chr22	39025294	G	A	ENST00000381568	ENSG00000284554		TRUE	TRUE
chr22	39025313	A	T	ENST00000216099	ENSG00000243811	APOBEC3D	TRUE	TRUE
chr22	39025313	A	T	ENST00000381568	ENSG00000284554		TRUE	TRUE
chr22	39025331	A	T	ENST00000216099	ENSG00000243811	APOBEC3D	TRUE	TRUE
chr22	39025331	A	T	ENST00000381568	ENSG00000284554		TRUE	TRUE
chr22	39025345	T	A	ENST00000216099	ENSG00000243811	APOBEC3D	TRUE	TRUE
chr22	39025345	T	A	ENST00000381568	ENSG00000284554		TRUE	TRUE
chr22	39025345	T	G	ENST00000216099	ENSG00000243811	APOBEC3D	TRUE	TRUE
chr22	39025345	T	G	ENST00000381568	ENSG00000284554		TRUE	TRUE
chr22	39025346	G	T	ENST00000216099	ENSG00000243811	APOBEC3D	TRUE	TRUE
chr22	39025346	G	T	ENST00000381568	ENSG00000284554		TRUE	TRUE
chr22	39025350	G	A	ENST00000216099	ENSG00000243811	APOBEC3D	TRUE	FALSE
chr22	39025350	G	A	ENST00000381568	ENSG00000284554		TRUE	FALSE
chr22	39025350	G	C	ENST00000216099	ENSG00000243811	APOBEC3D	TRUE	FALSE
chr22	39025350	G	C	ENST00000381568	ENSG00000284554		TRUE	FALSE
chr22	39025350	G	T	ENST00000216099	ENSG00000243811	APOBEC3D	TRUE	FALSE
chr22	39025350	G	T	ENST00000381568	ENSG00000284554		TRUE	FALSE
chr22	39025351	T	A	ENST00000216099	ENSG00000243811	APOBEC3D	TRUE	FALSE
chr22	39025351	T	A	ENST00000381568	ENSG00000284554		TRUE	FALSE
chr22	39025351	T	C	ENST00000216099	ENSG00000243811	APOBEC3D	TRUE	FALSE
chr22	39025351	T	C	ENST00000381568	ENSG00000284554		TRUE	FALSE
chr22	39025351	T	G	ENST00000216099	ENSG00000243811	APOBEC3D	TRUE	FALSE
chr22	39025351	T	G	ENST00000381568	ENSG00000284554		TRUE	FALSE
chr22	39025555	A	C	ENST00000216099	ENSG00000243811	APOBEC3D	TRUE	FALSE
chr22	39025555	A	C	ENST00000381568	ENSG00000284554		TRUE	FALSE
chr22	39025555	A	G	ENST00000216099	ENSG00000243811	APOBEC3D	TRUE	FALSE
chr22	39025555	A	G	ENST00000381568	ENSG00000284554		TRUE	FALSE
chr22	39025555	A	T	ENST00000216099	ENSG00000243811	APOBEC3D	TRUE	FALSE
chr22	39025555	A	T	ENST00000381568	ENSG00000284554		TRUE	FALSE
chr22	39025556	G	A	ENST00000216099	ENSG00000243811	APOBEC3D	TRUE	FALSE
chr22	39025556	G	A	ENST00000381568	ENSG00000284554		TRUE	FALSE
chr22	39025556	G	C	ENST00000216099	ENSG00000243811	APOBEC3D	TRUE	FALSE
chr22	39025556	G	C	ENST00000381568	ENSG00000284554		TRUE	FALSE
chr22	39025556	G	T	ENST00000216099	ENSG00000243811	APOBEC3D	TRUE	FALSE
chr22	39025556	G	T	ENST00000381568	ENSG00000284554		TRUE	FALSE
chr22	39025567	C	A	ENST00000216099	ENSG00000243811	APOBEC3D	TRUE	TRUE
chr22	39025567	C	A	ENST00000381568	ENSG00000284554		TRUE	TRUE
chr22	39025567	C	G	ENST00000216099	ENSG00000243811	APOBEC3D	TRUE	TRUE
chr22	39025567	C	G	ENST00000381568	ENSG00000284554		TRUE	TRUE
chr22	39025570	C	A	ENST00000216099	ENSG00000243811	APOBEC3D	TRUE	TRUE
chr22	39025570	C	A	ENST00000381568	ENSG00000284554		TRUE	TRUE
chr22	39025572	G	A	ENST00000216099	ENSG00000243811	APOBEC3D	TRUE	TRUE
chr22	39025572	G	A	ENST00000381568	ENSG00000284554		TRUE	TRUE
chr22	39025573	G	A	ENST00000216099	ENSG00000243811	APOBEC3D	TRUE	TRUE
chr22	39025573	G	A	ENST00000381568	ENSG00000284554		TRUE	TRUE
chr22	39025574	G	T	ENST00000216099	ENSG00000243811	APOBEC3D	TRUE	TRUE
chr22	39025574	G	T	ENST00000381568	ENSG00000284554		TRUE	TRUE
chr22	39025588	C	A	ENST00000216099	ENSG00000243811	APOBEC3D	TRUE	TRUE
chr22	39025588	C	A	ENST00000381568	ENSG00000284554		TRUE	TRUE
chr22	39025592	G	T	ENST00000216099	ENSG00000243811	APOBEC3D	TRUE	TRUE
chr22	39025592	G	T	ENST00000381568	ENSG00000284554		TRUE	TRUE
chr22	39025598	C	T	ENST00000216099	ENSG00000243811	APOBEC3D	TRUE	TRUE
chr22	39025598	C	T	ENST00000381568	ENSG00000284554		TRUE	TRUE
chr22	39025614	G	A	ENST00000216099	ENSG00000243811	APOBEC3D	TRUE	TRUE
chr22	39025614	G	A	ENST00000381568	ENSG00000284554		TRUE	TRUE
chr22	39025615	G	A	ENST00000216099	ENSG00000243811	APOBEC3D	TRUE	TRUE
chr22	39025615	G	A	ENST00000381568	ENSG00000284554		TRUE	TRUE
chr22	39025618	C	A	ENST00000216099	ENSG00000243811	APOBEC3D	TRUE	TRUE
chr22	39025618	C	A	ENST00000381568	ENSG00000284554		TRUE	TRUE
chr22	39025618	C	G	ENST00000216099	ENSG00000243811	APOBEC3D	TRUE	TRUE
chr22	39025618	C	G	ENST00000381568	ENSG00000284554		TRUE	TRUE
chr22	39025619	A	T	ENST00000216099	ENSG00000243811	APOBEC3D	TRUE	TRUE
chr22	39025619	A	T	ENST00000381568	ENSG00000284554		TRUE	TRUE
chr22	39025636	T	A	ENST00000216099	ENSG00000243811	APOBEC3D	TRUE	TRUE
chr22	39025636	T	A	ENST00000381568	ENSG00000284554		TRUE	TRUE
chr22	39025636	T	G	ENST00000216099	ENSG00000243811	APOBEC3D	TRUE	TRUE
chr22	39025636	T	G	ENST00000381568	ENSG00000284554		TRUE	TRUE
chr22	39025658	A	T	ENST00000216099	ENSG00000243811	APOBEC3D	TRUE	TRUE
chr22	39025658	A	T	ENST00000381568	ENSG00000284554		TRUE	TRUE
chr22	39025661	G	T	ENST00000216099	ENSG00000243811	APOBEC3D	TRUE	TRUE
chr22	39025661	G	T	ENST00000381568	ENSG00000284554		TRUE	TRUE
chr22	39025670	A	T	ENST00000216099	ENSG00000243811	APOBEC3D	TRUE	TRUE
chr22	39025670	A	T	ENST00000381568	ENSG00000284554		TRUE	TRUE
chr22	39025672	G	A	ENST00000216099	ENSG00000243811	APOBEC3D	TRUE	FALSE
chr22	39025672	G	A	ENST00000381568	ENSG00000284554		TRUE	FALSE
chr22	39025672	G	C	ENST00000216099	ENSG00000243811	APOBEC3D	TRUE	FALSE
chr22	39025672	G	C	ENST00000381568	ENSG00000284554		TRUE	FALSE
chr22	39025672	G	T	ENST00000216099	ENSG00000243811	APOBEC3D	TRUE	FALSE
chr22	39025672	G	T	ENST00000381568	ENSG00000284554		TRUE	FALSE
chr22	39025673	T	A	ENST00000216099	ENSG00000243811	APOBEC3D	TRUE	FALSE
chr22	39025673	T	A	ENST00000381568	ENSG00000284554		TRUE	FALSE
chr22	39025673	T	C	ENST00000216099	ENSG00000243811	APOBEC3D	TRUE	FALSE
chr22	39025673	T	C	ENST00000381568	ENSG00000284554		TRUE	FALSE
chr22	39025673	T	G	ENST00000216099	ENSG00000243811	APOBEC3D	TRUE	FALSE
chr22	39025673	T	G	ENST00000381568	ENSG00000284554		TRUE	FALSE
chr22	39029361	A	C	ENST00000216099	ENSG00000243811	APOBEC3D	TRUE	FALSE
chr22	39029361	A	C	ENST00000381568	ENSG00000284554		TRUE	FALSE
chr22	39029361	A	G	ENST00000216099	ENSG00000243811	APOBEC3D	TRUE	FALSE
chr22	39029361	A	G	ENST00000381568	ENSG00000284554		TRUE	FALSE
chr22	39029361	A	T	ENST00000216099	ENSG00000243811	APOBEC3D	TRUE	FALSE
chr22	39029361	A	T	ENST00000381568	ENSG00000284554		TRUE	FALSE
chr22	39029362	G	A	ENST00000216099	ENSG00000243811	APOBEC3D	TRUE	FALSE
chr22	39029362	G	A	ENST00000381568	ENSG00000284554		TRUE	FALSE
chr22	39029362	G	C	ENST00000216099	ENSG00000243811	APOBEC3D	TRUE	FALSE
chr22	39029362	G	C	ENST00000381568	ENSG00000284554		TRUE	FALSE
chr22	39029362	G	T	ENST00000216099	ENSG00000243811	APOBEC3D	TRUE	FALSE
chr22	39029362	G	T	ENST00000381568	ENSG00000284554		TRUE	FALSE
chr22	39029373	G	T	ENST00000216099	ENSG00000243811	APOBEC3D	TRUE	TRUE
chr22	39029373	G	T	ENST00000381568	ENSG00000284554		TRUE	TRUE
chr22	39029384	C	A	ENST00000216099	ENSG00000243811	APOBEC3D	TRUE	TRUE
chr22	39029384	C	A	ENST00000381568	ENSG00000284554		TRUE	TRUE
chr22	39029384	C	G	ENST00000216099	ENSG00000243811	APOBEC3D	TRUE	TRUE
chr22	39029384	C	G	ENST00000381568	ENSG00000284554		TRUE	TRUE
chr22	39029399	C	A	ENST00000216099	ENSG00000243811	APOBEC3D	TRUE	TRUE
chr22	39029399	C	A	ENST00000381568	ENSG00000284554		TRUE	TRUE
chr22	39029399	C	G	ENST00000216099	ENSG00000243811	APOBEC3D	TRUE	TRUE
chr22	39029399	C	G	ENST00000381568	ENSG00000284554		TRUE	TRUE
chr22	39029409	A	T	ENST00000216099	ENSG00000243811	APOBEC3D	TRUE	TRUE
chr22	39029409	A	T	ENST00000381568	ENSG00000284554		TRUE	TRUE
chr22	39029421	A	T	ENST00000216099	ENSG00000243811	APOBEC3D	TRUE	TRUE
chr22	39029421	A	T	ENST00000381568	ENSG00000284554		TRUE	TRUE
chr22	39029429	T	A	ENST00000216099	ENSG00000243811	APOBEC3D	TRUE	TRUE
chr22	39029429	T	A	ENST00000381568	ENSG00000284554		TRUE	TRUE
chr22	39029439	G	T	ENST00000216099	ENSG00000243811	APOBEC3D	TRUE	TRUE
chr22	39029439	G	T	ENST00000381568	ENSG00000284554		TRUE	TRUE
chr22	39029446	G	A	ENST00000216099	ENSG00000243811	APOBEC3D	TRUE	TRUE
chr22	39029446	G	A	ENST00000381568	ENSG00000284554		TRUE	TRUE
chr22	39029447	G	A	ENST00000216099	ENSG00000243811	APOBEC3D	TRUE	TRUE
chr22	39029447	G	A	ENST00000381568	ENSG00000284554		TRUE	TRUE
chr22	39029453	C	A	ENST00000216099	ENSG00000243811	APOBEC3D	TRUE	TRUE
chr22	39029453	C	A	ENST00000381568	ENSG00000284554		TRUE	TRUE
chr22	39029463	G	T	ENST00000216099	ENSG00000243811	APOBEC3D	TRUE	TRUE
chr22	39029463	G	T	ENST00000381568	ENSG00000284554		TRUE	TRUE
chr22	39029472	A	T	ENST00000216099	ENSG00000243811	APOBEC3D	TRUE	TRUE
chr22	39029472	A	T	ENST00000381568	ENSG00000284554		TRUE	TRUE
chr22	39029482	C	A	ENST00000216099	ENSG00000243811	APOBEC3D	TRUE	TRUE
chr22	39029482	C	A	ENST00000381568	ENSG00000284554		TRUE	TRUE
chr22	39029482	C	G	ENST00000216099	ENSG00000243811	APOBEC3D	TRUE	TRUE
chr22	39029482	C	G	ENST00000381568	ENSG00000284554		TRUE	TRUE
chr22	39029496	A	T	ENST00000216099	ENSG00000243811	APOBEC3D	TRUE	TRUE
chr22	39029496	A	T	ENST00000381568	ENSG00000284554		TRUE	TRUE
chr22	39029511	C	T	ENST00000216099	ENSG00000243811	APOBEC3D	TRUE	TRUE
chr22	39029511	C	T	ENST00000381568	ENSG00000284554		TRUE	TRUE
chr22	39029517	C	T	ENST00000216099	ENSG00000243811	APOBEC3D	TRUE	TRUE
chr22	39029517	C	T	ENST00000381568	ENSG00000284554		TRUE	TRUE
chr22	39029520	G	A	ENST00000216099	ENSG00000243811	APOBEC3D	TRUE	FALSE
chr22	39029520	G	A	ENST00000381568	ENSG00000284554		TRUE	FALSE
chr22	39029520	G	C	ENST00000216099	ENSG00000243811	APOBEC3D	TRUE	FALSE
chr22	39029520	G	C	ENST00000381568	ENSG00000284554		TRUE	FALSE
chr22	39029520	G	T	ENST00000216099	ENSG00000243811	APOBEC3D	TRUE	FALSE
chr22	39029520	G	T	ENST00000381568	ENSG00000284554		TRUE	FALSE
chr22	39029521	T	A	ENST00000216099	ENSG00000243811	APOBEC3D	TRUE	FALSE
chr22	39029521	T	A	ENST00000381568	ENSG00000284554		TRUE	FALSE
chr22	39029521	T	C	ENST00000216099	ENSG00000243811	APOBEC3D	TRUE	FALSE
chr22	39029521	T	C	ENST00000381568	ENSG00000284554		TRUE	FALSE
chr22	39029521	T	G	ENST00000216099	ENSG00000243811	APOBEC3D	TRUE	FALSE
chr22	39029521	T	G	ENST00000381568	ENSG00000284554		TRUE	FALSE
chr22	39031692	A	C	ENST00000216099	ENSG00000243811	APOBEC3D	TRUE	FALSE
chr22	39031692	A	C	ENST00000381568	ENSG00000284554		TRUE	FALSE
chr22	39031692	A	G	ENST00000216099	ENSG00000243811	APOBEC3D	TRUE	FALSE
chr22	39031692	A	G	ENST00000381568	ENSG00000284554		TRUE	FALSE
chr22	39031692	A	T	ENST00000216099	ENSG00000243811	APOBEC3D	TRUE	FALSE
chr22	39031692	A	T	ENST00000381568	ENSG00000284554		TRUE	FALSE
chr22	39031693	G	A	ENST00000216099	ENSG00000243811	APOBEC3D	TRUE	FALSE
chr22	39031693	G	A	ENST00000381568	ENSG00000284554		TRUE	FALSE
chr22	39031693	G	C	ENST00000216099	ENSG00000243811	APOBEC3D	TRUE	FALSE
chr22	39031693	G	C	ENST00000381568	ENSG00000284554		TRUE	FALSE
chr22	39031693	G	T	ENST00000216099	ENSG00000243811	APOBEC3D	TRUE	FALSE
chr22	39031693	G	T	ENST00000381568	ENSG00000284554		TRUE	FALSE
chr22	39031703	G	T	ENST00000216099	ENSG00000243811	APOBEC3D
chr22	39031703	G	T	ENST00000381568	ENSG00000284554
chr22	39031714	T	A	ENST00000216099	ENSG00000243811	APOBEC3D
chr22	39031714	T	A	ENST00000381568	ENSG00000284554
chr22	39031721	G	T	ENST00000216099	ENSG00000243811	APOBEC3D
chr22	39031721	G	T	ENST00000381568	ENSG00000284554
chr22	39031729	C	A	ENST00000216099	ENSG00000243811	APOBEC3D
chr22	39031729	C	A	ENST00000381568	ENSG00000284554
chr22	39031740	G	A	ENST00000216099	ENSG00000243811	APOBEC3D
chr22	39031740	G	A	ENST00000381568	ENSG00000284554
chr22	39031741	G	A	ENST00000216099	ENSG00000243811	APOBEC3D
chr22	39031741	G	A	ENST00000381568	ENSG00000284554
chr22	39031747	T	A	ENST00000216099	ENSG00000243811	APOBEC3D
chr22	39031747	T	A	ENST00000381568	ENSG00000284554
chr22	39031777	C	A	ENST00000216099	ENSG00000243811	APOBEC3D
chr22	39031777	C	A	ENST00000381568	ENSG00000284554
chr22	39031777	C	G	ENST00000216099	ENSG00000243811	APOBEC3D
chr22	39031777	C	G	ENST00000381568	ENSG00000284554
chr22	39031778	G	T	ENST00000216099	ENSG00000243811	APOBEC3D
chr22	39031778	G	T	ENST00000381568	ENSG00000284554
chr22	39031788	G	A	ENST00000216099	ENSG00000243811	APOBEC3D
chr22	39031788	G	A	ENST00000381568	ENSG00000284554
chr22	39031789	G	A	ENST00000216099	ENSG00000243811	APOBEC3D
chr22	39031789	G	A	ENST00000381568	ENSG00000284554
chr22	39031792	C	A	ENST00000216099	ENSG00000243811	APOBEC3D
chr22	39031792	C	A	ENST00000381568	ENSG00000284554
chr22	39031792	C	G	ENST00000216099	ENSG00000243811	APOBEC3D
chr22	39031792	C	G	ENST00000381568	ENSG00000284554
chr22	39031800	G	A	ENST00000216099	ENSG00000243811	APOBEC3D
chr22	39031800	G	A	ENST00000381568	ENSG00000284554
chr22	39031801	G	A	ENST00000216099	ENSG00000243811	APOBEC3D
chr22	39031801	G	A	ENST00000381568	ENSG00000284554
chr22	39031810	C	A	ENST00000216099	ENSG00000243811	APOBEC3D
chr22	39031810	C	A	ENST00000381568	ENSG00000284554
chr22	39031814	G	T	ENST00000216099	ENSG00000243811	APOBEC3D
chr22	39031814	G	T	ENST00000381568	ENSG00000284554
chr22	39031819	T	A	ENST00000216099	ENSG00000243811	APOBEC3D
chr22	39031819	T	A	ENST00000381568	ENSG00000284554
chr22	39031826	G	T	ENST00000216099	ENSG00000243811	APOBEC3D
chr22	39031826	G	T	ENST00000381568	ENSG00000284554
chr22	39031835	G	T	ENST00000216099	ENSG00000243811	APOBEC3D
chr22	39031835	G	T	ENST00000381568	ENSG00000284554
chr22	39031891	C	A	ENST00000216099	ENSG00000243811	APOBEC3D
chr22	39031891	C	A	ENST00000381568	ENSG00000284554
chr22	39031894	C	A	ENST00000216099	ENSG00000243811	APOBEC3D
chr22	39031894	C	A	ENST00000381568	ENSG00000284554
chr22	39031894	C	G	ENST00000216099	ENSG00000243811	APOBEC3D
chr22	39031894	C	G	ENST00000381568	ENSG00000284554
chr22	39031899	G	A	ENST00000216099	ENSG00000243811	APOBEC3D
chr22	39031899	G	A	ENST00000381568	ENSG00000284554
chr22	39031900	G	A	ENST00000216099	ENSG00000243811	APOBEC3D
chr22	39031900	G	A	ENST00000381568	ENSG00000284554
chr22	39031912	C	A	ENST00000216099	ENSG00000243811	APOBEC3D
chr22	39031912	C	A	ENST00000381568	ENSG00000284554
chr22	39031912	C	G	ENST00000216099	ENSG00000243811	APOBEC3D
chr22	39031912	C	G	ENST00000381568	ENSG00000284554
chr22	39031913	C	T	ENST00000216099	ENSG00000243811	APOBEC3D
chr22	39031913	C	T	ENST00000381568	ENSG00000284554
chr22	39031916	G	T	ENST00000216099	ENSG00000243811	APOBEC3D
chr22	39031916	G	T	ENST00000381568	ENSG00000284554
chr22	39031927	C	A	ENST00000216099	ENSG00000243811	APOBEC3D
chr22	39031927	C	A	ENST00000381568	ENSG00000284554
chr22	39031937	C	T	ENST00000216099	ENSG00000243811	APOBEC3D
chr22	39031937	C	T	ENST00000381568	ENSG00000284554
chr22	39031940	G	T	ENST00000216099	ENSG00000243811	APOBEC3D
chr22	39031940	G	T	ENST00000381568	ENSG00000284554
chr22	39031955	A	T	ENST00000216099	ENSG00000243811	APOBEC3D
chr22	39031955	A	T	ENST00000381568	ENSG00000284554
chr22	39031969	C	A	ENST00000216099	ENSG00000243811	APOBEC3D
chr22	39031969	C	A	ENST00000381568	ENSG00000284554
chr22	39031969	C	G	ENST00000216099	ENSG00000243811	APOBEC3D
chr22	39031969	C	G	ENST00000381568	ENSG00000284554
chr22	39031970	A	T	ENST00000216099	ENSG00000243811	APOBEC3D
chr22	39031970	A	T	ENST00000381568	ENSG00000284554
chr22	39031974	G	A	ENST00000216099	ENSG00000243811	APOBEC3D	TRUE	FALSE
chr22	39031974	G	A	ENST00000381568	ENSG00000284554		TRUE	FALSE
chr22	39031974	G	C	ENST00000216099	ENSG00000243811	APOBEC3D	TRUE	FALSE
chr22	39031974	G	C	ENST00000381568	ENSG00000284554		TRUE	FALSE
chr22	39031974	G	T	ENST00000216099	ENSG00000243811	APOBEC3D	TRUE	FALSE
chr22	39031974	G	T	ENST00000381568	ENSG00000284554		TRUE	FALSE
chr22	39031975	T	A	ENST00000216099	ENSG00000243811	APOBEC3D	TRUE	FALSE
chr22	39031975	T	A	ENST00000381568	ENSG00000284554		TRUE	FALSE
chr22	39031975	T	C	ENST00000216099	ENSG00000243811	APOBEC3D	FALSE	FALSE
chr22	39031975	T	C	ENST00000381568	ENSG00000284554		FALSE	FALSE
chr22	39031975	T	G	ENST00000216099	ENSG00000243811	APOBEC3D	TRUE	FALSE
chr22	39031975	T	G	ENST00000381568	ENSG00000284554		TRUE	FALSE
chr22	39032196	A	C	ENST00000216099	ENSG00000243811	APOBEC3D	TRUE	FALSE
chr22	39032196	A	C	ENST00000381568	ENSG00000284554		TRUE	FALSE
chr22	39032196	A	G	ENST00000216099	ENSG00000243811	APOBEC3D	TRUE	FALSE
chr22	39032196	A	G	ENST00000381568	ENSG00000284554		TRUE	FALSE
chr22	39032196	A	T	ENST00000216099	ENSG00000243811	APOBEC3D	TRUE	FALSE
chr22	39032196	A	T	ENST00000381568	ENSG00000284554		TRUE	FALSE
chr22	39032197	G	A	ENST00000216099	ENSG00000243811	APOBEC3D	TRUE	FALSE
chr22	39032197	G	A	ENST00000381568	ENSG00000284554		TRUE	FALSE
chr22	39032197	G	C	ENST00000216099	ENSG00000243811	APOBEC3D	TRUE	FALSE
chr22	39032197	G	C	ENST00000381568	ENSG00000284554		TRUE	FALSE
chr22	39032197	G	T	ENST00000216099	ENSG00000243811	APOBEC3D	TRUE	FALSE
chr22	39032197	G	T	ENST00000381568	ENSG00000284554		TRUE	FALSE
chr22	39032211	T	A	ENST00000216099	ENSG00000243811	APOBEC3D	FALSE	FALSE
chr22	39032211	T	A	ENST00000381568	ENSG00000284554		FALSE	FALSE
chr22	39032213	G	A	ENST00000216099	ENSG00000243811	APOBEC3D	FALSE	FALSE
chr22	39032213	G	A	ENST00000381568	ENSG00000284554		FALSE	FALSE
chr22	39032214	G	A	ENST00000216099	ENSG00000243811	APOBEC3D	FALSE	FALSE
chr22	39032214	G	A	ENST00000381568	ENSG00000284554		FALSE	FALSE
chr22	39032215	A	T	ENST00000216099	ENSG00000243811	APOBEC3D	FALSE	FALSE
chr22	39032215	A	T	ENST00000381568	ENSG00000284554		FALSE	FALSE
chr22	39032229	C	A	ENST00000216099	ENSG00000243811	APOBEC3D	FALSE	FALSE
chr22	39032229	C	A	ENST00000381568	ENSG00000284554		FALSE	FALSE
chr22	39032229	C	G	ENST00000216099	ENSG00000243811	APOBEC3D	FALSE	FALSE
chr22	39032229	C	G	ENST00000381568	ENSG00000284554		FALSE	FALSE
chr22	39032239	G	T	ENST00000216099	ENSG00000243811	APOBEC3D	FALSE	FALSE
chr22	39032239	G	T	ENST00000381568	ENSG00000284554		FALSE	FALSE
chr22	39032248	A	T	ENST00000216099	ENSG00000243811	APOBEC3D	FALSE	FALSE
chr22	39032248	A	T	ENST00000381568	ENSG00000284554		FALSE	FALSE
chr22	39032255	G	A	ENST00000216099	ENSG00000243811	APOBEC3D	FALSE	FALSE
chr22	39032255	G	A	ENST00000381568	ENSG00000284554		FALSE	FALSE
chr22	39032256	G	A	ENST00000216099	ENSG00000243811	APOBEC3D	FALSE	FALSE
chr22	39032256	G	A	ENST00000381568	ENSG00000284554		FALSE	FALSE
chr22	39032257	A	T	ENST00000216099	ENSG00000243811	APOBEC3D	FALSE	FALSE
chr22	39032257	A	T	ENST00000381568	ENSG00000284554		FALSE	FALSE
chr22	39032260	G	T	ENST00000216099	ENSG00000243811	APOBEC3D	FALSE	FALSE
chr22	39032260	G	T	ENST00000381568	ENSG00000284554		FALSE	FALSE
chr22	39032266	C	T	ENST00000216099	ENSG00000243811	APOBEC3D	FALSE	FALSE
chr22	39032266	C	T	ENST00000381568	ENSG00000284554		FALSE	FALSE
chr22	39032278	C	T	ENST00000216099	ENSG00000243811	APOBEC3D	FALSE	FALSE
chr22	39032278	C	T	ENST00000381568	ENSG00000284554		FALSE	FALSE
chr22	39032287	A	T	ENST00000216099	ENSG00000243811	APOBEC3D	FALSE	FALSE
chr22	39032287	A	T	ENST00000381568	ENSG00000284554		FALSE	FALSE
chr22	39032290	A	T	ENST00000216099	ENSG00000243811	APOBEC3D	FALSE	FALSE
chr22	39032290	A	T	ENST00000381568	ENSG00000284554		FALSE	FALSE
chr22	39032302	G	T	ENST00000216099	ENSG00000243811	APOBEC3D	FALSE	FALSE
chr22	39032302	G	T	ENST00000381568	ENSG00000284554		FALSE	FALSE
chr22	39032311	C	T	ENST00000216099	ENSG00000243811	APOBEC3D	FALSE	FALSE
chr22	39032311	C	T	ENST00000381568	ENSG00000284554		FALSE	FALSE
chr22	39040964	A	T	ENST00000308521	ENSG00000128394	APOBEC3F	FALSE	FALSE
chr22	39040976	A	T	ENST00000308521	ENSG00000128394	APOBEC3F	FALSE	FALSE
chr22	39040978	G	A	ENST00000308521	ENSG00000128394	APOBEC3F	FALSE	FALSE
chr22	39040978	G	C	ENST00000308521	ENSG00000128394	APOBEC3F	FALSE	FALSE
chr22	39040978	G	T	ENST00000308521	ENSG00000128394	APOBEC3F	FALSE	FALSE
chr22	39040979	T	A	ENST00000308521	ENSG00000128394	APOBEC3F	FALSE	FALSE
chr22	39040979	T	C	ENST00000308521	ENSG00000128394	APOBEC3F	FALSE	FALSE
chr22	39040979	T	G	ENST00000308521	ENSG00000128394	APOBEC3F	FALSE	FALSE
chr22	39042935	A	C	ENST00000308521	ENSG00000128394	APOBEC3F	TRUE	FALSE
chr22	39042935	A	G	ENST00000308521	ENSG00000128394	APOBEC3F	TRUE	FALSE
chr22	39042935	A	T	ENST00000308521	ENSG00000128394	APOBEC3F	TRUE	FALSE
chr22	39042936	G	A	ENST00000308521	ENSG00000128394	APOBEC3F	TRUE	FALSE
chr22	39042936	G	C	ENST00000308521	ENSG00000128394	APOBEC3F	TRUE	FALSE
chr22	39042936	G	T	ENST00000308521	ENSG00000128394	APOBEC3F	TRUE	FALSE
chr22	39042947	G	T	ENST00000308521	ENSG00000128394	APOBEC3F	FALSE	FALSE
chr22	39042950	C	T	ENST00000308521	ENSG00000128394	APOBEC3F	FALSE	FALSE
chr22	39042958	T	A	ENST00000308521	ENSG00000128394	APOBEC3F	FALSE	FALSE
chr22	39042958	T	G	ENST00000308521	ENSG00000128394	APOBEC3F	FALSE	FALSE
chr22	39042959	C	T	ENST00000308521	ENSG00000128394	APOBEC3F	FALSE	FALSE
chr22	39042976	C	A	ENST00000308521	ENSG00000128394	APOBEC3F		FALSE
chr22	39042976	C	G	ENST00000308521	ENSG00000128394	APOBEC3F		FALSE
chr22	39042985	T	A	ENST00000308521	ENSG00000128394	APOBEC3F		FALSE
chr22	39042985	T	G	ENST00000308521	ENSG00000128394	APOBEC3F		FALSE
chr22	39042989	A	T	ENST00000308521	ENSG00000128394	APOBEC3F		FALSE
chr22	39043020	G	A	ENST00000308521	ENSG00000128394	APOBEC3F
chr22	39043021	G	A	ENST00000308521	ENSG00000128394	APOBEC3F
chr22	39043027	C	A	ENST00000308521	ENSG00000128394	APOBEC3F
chr22	39043030	C	A	ENST00000308521	ENSG00000128394	APOBEC3F
chr22	39043030	C	G	ENST00000308521	ENSG00000128394	APOBEC3F
chr22	39043031	G	T	ENST00000308521	ENSG00000128394	APOBEC3F
chr22	39043037	A	T	ENST00000308521	ENSG00000128394	APOBEC3F
chr22	39043043	A	T	ENST00000308521	ENSG00000128394	APOBEC3F
chr22	39043053	C	A	ENST00000308521	ENSG00000128394	APOBEC3F
chr22	39043053	C	G	ENST00000308521	ENSG00000128394	APOBEC3F
chr22	39043065	T	A	ENST00000308521	ENSG00000128394	APOBEC3F
chr22	39043073	A	T	ENST00000308521	ENSG00000128394	APOBEC3F
chr22	39043082	C	T	ENST00000308521	ENSG00000128394	APOBEC3F
chr22	39043088	C	T	ENST00000308521	ENSG00000128394	APOBEC3F
chr22	39043091	G	A	ENST00000308521	ENSG00000128394	APOBEC3F	TRUE	FALSE
chr22	39043091	G	C	ENST00000308521	ENSG00000128394	APOBEC3F	TRUE	FALSE
chr22	39043091	G	T	ENST00000308521	ENSG00000128394	APOBEC3F	TRUE	FALSE
chr22	39043092	T	A	ENST00000308521	ENSG00000128394	APOBEC3F	TRUE	FALSE
chr22	39043092	T	C	ENST00000308521	ENSG00000128394	APOBEC3F	TRUE	FALSE
chr22	39043092	T	G	ENST00000308521	ENSG00000128394	APOBEC3F	TRUE	FALSE
chr22	39044939	A	C	ENST00000308521	ENSG00000128394	APOBEC3F	TRUE	FALSE
chr22	39044939	A	G	ENST00000308521	ENSG00000128394	APOBEC3F	TRUE	FALSE
chr22	39044939	A	T	ENST00000308521	ENSG00000128394	APOBEC3F	TRUE	FALSE
chr22	39044940	G	A	ENST00000308521	ENSG00000128394	APOBEC3F	TRUE	FALSE
chr22	39044940	G	C	ENST00000308521	ENSG00000128394	APOBEC3F	TRUE	FALSE
chr22	39044940	G	T	ENST00000308521	ENSG00000128394	APOBEC3F	TRUE	FALSE
chr22	39044946	T	A	ENST00000308521	ENSG00000128394	APOBEC3F
chr22	39044946	T	G	ENST00000308521	ENSG00000128394	APOBEC3F
chr22	39044950	C	T	ENST00000308521	ENSG00000128394	APOBEC3F
chr22	39044956	G	T	ENST00000308521	ENSG00000128394	APOBEC3F
chr22	39044968	G	T	ENST00000308521	ENSG00000128394	APOBEC3F
chr22	39044976	C	A	ENST00000308521	ENSG00000128394	APOBEC3F
chr22	39044987	G	A	ENST00000308521	ENSG00000128394	APOBEC3F
chr22	39044988	G	A	ENST00000308521	ENSG00000128394	APOBEC3F
chr22	39044994	T	A	ENST00000308521	ENSG00000128394	APOBEC3F
chr22	39045001	C	T	ENST00000308521	ENSG00000128394	APOBEC3F
chr22	39045015	C	A	ENST00000308521	ENSG00000128394	APOBEC3F
chr22	39045015	C	G	ENST00000308521	ENSG00000128394	APOBEC3F
chr22	39045016	A	T	ENST00000308521	ENSG00000128394	APOBEC3F
chr22	39045021	T	A	ENST00000308521	ENSG00000128394	APOBEC3F
chr22	39045025	C	T	ENST00000308521	ENSG00000128394	APOBEC3F
chr22	39045035	G	A	ENST00000308521	ENSG00000128394	APOBEC3F
chr22	39045036	G	A	ENST00000308521	ENSG00000128394	APOBEC3F
chr22	39045047	G	A	ENST00000308521	ENSG00000128394	APOBEC3F
chr22	39045048	G	A	ENST00000308521	ENSG00000128394	APOBEC3F
chr22	39045057	C	A	ENST00000308521	ENSG00000128394	APOBEC3F
chr22	39045066	T	A	ENST00000308521	ENSG00000128394	APOBEC3F
chr22	39045073	A	T	ENST00000308521	ENSG00000128394	APOBEC3F
chr22	39045082	G	T	ENST00000308521	ENSG00000128394	APOBEC3F
chr22	39045094	G	T	ENST00000308521	ENSG00000128394	APOBEC3F
chr22	39045138	C	A	ENST00000308521	ENSG00000128394	APOBEC3F
chr22	39045138	C	G	ENST00000308521	ENSG00000128394	APOBEC3F
chr22	39045141	C	A	ENST00000308521	ENSG00000128394	APOBEC3F
chr22	39045141	C	G	ENST00000308521	ENSG00000128394	APOBEC3F
chr22	39045144	C	A	ENST00000308521	ENSG00000128394	APOBEC3F
chr22	39045144	C	G	ENST00000308521	ENSG00000128394	APOBEC3F
chr22	39045146	G	A	ENST00000308521	ENSG00000128394	APOBEC3F
chr22	39045147	G	A	ENST00000308521	ENSG00000128394	APOBEC3F
chr22	39045148	G	T	ENST00000308521	ENSG00000128394	APOBEC3F
chr22	39045151	A	T	ENST00000308521	ENSG00000128394	APOBEC3F
chr22	39045159	C	A	ENST00000308521	ENSG00000128394	APOBEC3F
chr22	39045159	C	G	ENST00000308521	ENSG00000128394	APOBEC3F
chr22	39045160	C	T	ENST00000308521	ENSG00000128394	APOBEC3F
chr22	39045174	C	A	ENST00000308521	ENSG00000128394	APOBEC3F
chr22	39045184	C	T	ENST00000308521	ENSG00000128394	APOBEC3F
chr22	39045202	A	T	ENST00000308521	ENSG00000128394	APOBEC3F	TRUE	TRUE
chr22	39045217	G	T	ENST00000308521	ENSG00000128394	APOBEC3F	TRUE	TRUE
chr22	39045220	G	T	ENST00000308521	ENSG00000128394	APOBEC3F	TRUE	TRUE
chr22	39045221	G	A	ENST00000308521	ENSG00000128394	APOBEC3F	TRUE	FALSE
chr22	39045221	G	C	ENST00000308521	ENSG00000128394	APOBEC3F	TRUE	FALSE
chr22	39045221	G	T	ENST00000308521	ENSG00000128394	APOBEC3F	TRUE	FALSE
chr22	39045222	T	A	ENST00000308521	ENSG00000128394	APOBEC3F	TRUE	FALSE
chr22	39045222	T	C	ENST00000308521	ENSG00000128394	APOBEC3F	TRUE	FALSE
chr22	39045222	T	G	ENST00000308521	ENSG00000128394	APOBEC3F	TRUE	FALSE
chr22	39045426	A	C	ENST00000308521	ENSG00000128394	APOBEC3F	TRUE	FALSE
chr22	39045426	A	G	ENST00000308521	ENSG00000128394	APOBEC3F	TRUE	FALSE
chr22	39045426	A	T	ENST00000308521	ENSG00000128394	APOBEC3F	TRUE	FALSE
chr22	39045427	G	A	ENST00000308521	ENSG00000128394	APOBEC3F	TRUE	FALSE
chr22	39045427	G	C	ENST00000308521	ENSG00000128394	APOBEC3F	TRUE	FALSE
chr22	39045427	G	T	ENST00000308521	ENSG00000128394	APOBEC3F	TRUE	FALSE
chr22	39045438	C	A	ENST00000308521	ENSG00000128394	APOBEC3F	TRUE	TRUE
chr22	39045438	C	G	ENST00000308521	ENSG00000128394	APOBEC3F	TRUE	TRUE
chr22	39045441	C	A	ENST00000308521	ENSG00000128394	APOBEC3F	TRUE	TRUE
chr22	39045443	G	A	ENST00000308521	ENSG00000128394	APOBEC3F	TRUE	TRUE
chr22	39045444	G	A	ENST00000308521	ENSG00000128394	APOBEC3F	TRUE	TRUE
chr22	39045445	G	T	ENST00000308521	ENSG00000128394	APOBEC3F	TRUE	TRUE
chr22	39045459	C	A	ENST00000308521	ENSG00000128394	APOBEC3F	TRUE	TRUE
chr22	39045459	C	G	ENST00000308521	ENSG00000128394	APOBEC3F	TRUE	TRUE
chr22	39045463	G	T	ENST00000308521	ENSG00000128394	APOBEC3F	TRUE	TRUE
chr22	39045469	C	T	ENST00000308521	ENSG00000128394	APOBEC3F	TRUE	TRUE
chr22	39045485	G	A	ENST00000308521	ENSG00000128394	APOBEC3F	TRUE	TRUE
chr22	39045486	G	A	ENST00000308521	ENSG00000128394	APOBEC3F	TRUE	TRUE
chr22	39045489	C	A	ENST00000308521	ENSG00000128394	APOBEC3F	TRUE	TRUE
chr22	39045489	C	G	ENST00000308521	ENSG00000128394	APOBEC3F	TRUE	TRUE
chr22	39045490	A	T	ENST00000308521	ENSG00000128394	APOBEC3F	TRUE	TRUE
chr22	39045507	T	A	ENST00000308521	ENSG00000128394	APOBEC3F	TRUE	TRUE
chr22	39045507	T	G	ENST00000308521	ENSG00000128394	APOBEC3F	TRUE	TRUE
chr22	39045529	A	T	ENST00000308521	ENSG00000128394	APOBEC3F	TRUE	TRUE
chr22	39045532	G	T	ENST00000308521	ENSG00000128394	APOBEC3F	TRUE	TRUE
chr22	39045541	A	T	ENST00000308521	ENSG00000128394	APOBEC3F	TRUE	TRUE
chr22	39045543	G	A	ENST00000308521	ENSG00000128394	APOBEC3F	TRUE	FALSE
chr22	39045543	G	C	ENST00000308521	ENSG00000128394	APOBEC3F	TRUE	FALSE
chr22	39045543	G	T	ENST00000308521	ENSG00000128394	APOBEC3F	TRUE	FALSE
chr22	39045544	T	A	ENST00000308521	ENSG00000128394	APOBEC3F	TRUE	FALSE
chr22	39045544	T	C	ENST00000308521	ENSG00000128394	APOBEC3F	TRUE	FALSE
chr22	39045544	T	G	ENST00000308521	ENSG00000128394	APOBEC3F	TRUE	FALSE
chr22	39049423	A	C	ENST00000308521	ENSG00000128394	APOBEC3F	TRUE	FALSE
chr22	39049423	A	G	ENST00000308521	ENSG00000128394	APOBEC3F	TRUE	FALSE
chr22	39049423	A	T	ENST00000308521	ENSG00000128394	APOBEC3F	TRUE	FALSE
chr22	39049424	G	A	ENST00000308521	ENSG00000128394	APOBEC3F	TRUE	FALSE
chr22	39049424	G	C	ENST00000308521	ENSG00000128394	APOBEC3F	TRUE	FALSE
chr22	39049424	G	T	ENST00000308521	ENSG00000128394	APOBEC3F	TRUE	FALSE
chr22	39049435	G	T	ENST00000308521	ENSG00000128394	APOBEC3F	TRUE	TRUE
chr22	39049446	T	A	ENST00000308521	ENSG00000128394	APOBEC3F	TRUE	TRUE
chr22	39049446	T	G	ENST00000308521	ENSG00000128394	APOBEC3F	TRUE	TRUE
chr22	39049461	C	A	ENST00000308521	ENSG00000128394	APOBEC3F	TRUE	TRUE
chr22	39049461	C	G	ENST00000308521	ENSG00000128394	APOBEC3F	TRUE	TRUE
chr22	39049471	A	T	ENST00000308521	ENSG00000128394	APOBEC3F	TRUE	TRUE
chr22	39049483	A	T	ENST00000308521	ENSG00000128394	APOBEC3F	TRUE	TRUE
chr22	39049491	T	A	ENST00000308521	ENSG00000128394	APOBEC3F	TRUE	TRUE
chr22	39049491	T	G	ENST00000308521	ENSG00000128394	APOBEC3F	TRUE	TRUE
chr22	39049501	G	T	ENST00000308521	ENSG00000128394	APOBEC3F	TRUE	TRUE
chr22	39049508	G	A	ENST00000308521	ENSG00000128394	APOBEC3F	TRUE	TRUE
chr22	39049509	G	A	ENST00000308521	ENSG00000128394	APOBEC3F	TRUE	TRUE
chr22	39049515	C	A	ENST00000308521	ENSG00000128394	APOBEC3F	TRUE	TRUE
chr22	39049525	G	T	ENST00000308521	ENSG00000128394	APOBEC3F	TRUE	TRUE
chr22	39049534	A	T	ENST00000308521	ENSG00000128394	APOBEC3F	TRUE	TRUE
chr22	39049544	C	A	ENST00000308521	ENSG00000128394	APOBEC3F	TRUE	TRUE
chr22	39049544	C	G	ENST00000308521	ENSG00000128394	APOBEC3F	TRUE	TRUE
chr22	39049556	G	A	ENST00000308521	ENSG00000128394	APOBEC3F	TRUE	TRUE
chr22	39049557	G	A	ENST00000308521	ENSG00000128394	APOBEC3F	TRUE	TRUE
chr22	39049558	A	T	ENST00000308521	ENSG00000128394	APOBEC3F	TRUE	TRUE
chr22	39049573	C	T	ENST00000308521	ENSG00000128394	APOBEC3F	TRUE	TRUE
chr22	39049579	C	T	ENST00000308521	ENSG00000128394	APOBEC3F	TRUE	TRUE
chr22	39049582	G	A	ENST00000308521	ENSG00000128394	APOBEC3F	TRUE	FALSE
chr22	39049582	G	C	ENST00000308521	ENSG00000128394	APOBEC3F	TRUE	FALSE
chr22	39049582	G	T	ENST00000308521	ENSG00000128394	APOBEC3F	TRUE	FALSE
chr22	39049583	T	A	ENST00000308521	ENSG00000128394	APOBEC3F	TRUE	FALSE
chr22	39049583	T	C	ENST00000308521	ENSG00000128394	APOBEC3F	TRUE	FALSE
chr22	39049583	T	G	ENST00000308521	ENSG00000128394	APOBEC3F	TRUE	FALSE
chr22	39052072	A	C	ENST00000308521	ENSG00000128394	APOBEC3F	TRUE	FALSE
chr22	39052072	A	G	ENST00000308521	ENSG00000128394	APOBEC3F	TRUE	FALSE
chr22	39052072	A	T	ENST00000308521	ENSG00000128394	APOBEC3F	TRUE	FALSE
chr22	39052073	G	A	ENST00000308521	ENSG00000128394	APOBEC3F	TRUE	FALSE
chr22	39052073	G	C	ENST00000308521	ENSG00000128394	APOBEC3F	TRUE	FALSE
chr22	39052073	G	T	ENST00000308521	ENSG00000128394	APOBEC3F	TRUE	FALSE
chr22	39052083	G	T	ENST00000308521	ENSG00000128394	APOBEC3F
chr22	39052094	T	A	ENST00000308521	ENSG00000128394	APOBEC3F
chr22	39052101	G	T	ENST00000308521	ENSG00000128394	APOBEC3F
chr22	39052109	C	A	ENST00000308521	ENSG00000128394	APOBEC3F
chr22	39052120	G	A	ENST00000308521	ENSG00000128394	APOBEC3F
chr22	39052121	G	A	ENST00000308521	ENSG00000128394	APOBEC3F
chr22	39052127	T	A	ENST00000308521	ENSG00000128394	APOBEC3F
chr22	39052157	C	A	ENST00000308521	ENSG00000128394	APOBEC3F
chr22	39052157	C	G	ENST00000308521	ENSG00000128394	APOBEC3F
chr22	39052158	G	T	ENST00000308521	ENSG00000128394	APOBEC3F
chr22	39052168	G	A	ENST00000308521	ENSG00000128394	APOBEC3F
chr22	39052169	G	A	ENST00000308521	ENSG00000128394	APOBEC3F
chr22	39052172	C	A	ENST00000308521	ENSG00000128394	APOBEC3F
chr22	39052172	C	G	ENST00000308521	ENSG00000128394	APOBEC3F
chr22	39052180	G	A	ENST00000308521	ENSG00000128394	APOBEC3F
chr22	39052181	G	A	ENST00000308521	ENSG00000128394	APOBEC3F
chr22	39052190	C	A	ENST00000308521	ENSG00000128394	APOBEC3F
chr22	39052194	G	T	ENST00000308521	ENSG00000128394	APOBEC3F
chr22	39052199	T	A	ENST00000308521	ENSG00000128394	APOBEC3F
chr22	39052206	G	T	ENST00000308521	ENSG00000128394	APOBEC3F
chr22	39052215	G	T	ENST00000308521	ENSG00000128394	APOBEC3F
chr22	39052271	C	A	ENST00000308521	ENSG00000128394	APOBEC3F
chr22	39052271	C	G	ENST00000308521	ENSG00000128394	APOBEC3F
chr22	39052274	C	A	ENST00000308521	ENSG00000128394	APOBEC3F
chr22	39052274	C	G	ENST00000308521	ENSG00000128394	APOBEC3F
chr22	39052279	G	A	ENST00000308521	ENSG00000128394	APOBEC3F
chr22	39052280	G	A	ENST00000308521	ENSG00000128394	APOBEC3F
chr22	39052292	C	A	ENST00000308521	ENSG00000128394	APOBEC3F
chr22	39052292	C	G	ENST00000308521	ENSG00000128394	APOBEC3F
chr22	39052293	C	T	ENST00000308521	ENSG00000128394	APOBEC3F
chr22	39052296	G	T	ENST00000308521	ENSG00000128394	APOBEC3F
chr22	39052317	C	T	ENST00000308521	ENSG00000128394	APOBEC3F	FALSE	FALSE
chr22	39052320	G	T	ENST00000308521	ENSG00000128394	APOBEC3F	FALSE	FALSE
chr22	39052335	G	T	ENST00000308521	ENSG00000128394	APOBEC3F	FALSE	FALSE
chr22	39052349	C	A	ENST00000308521	ENSG00000128394	APOBEC3F	FALSE	FALSE
chr22	39052349	C	G	ENST00000308521	ENSG00000128394	APOBEC3F	FALSE	FALSE
chr22	39052350	A	T	ENST00000308521	ENSG00000128394	APOBEC3F	FALSE	FALSE
chr22	39052354	G	A	ENST00000308521	ENSG00000128394	APOBEC3F	TRUE	FALSE
chr22	39052354	G	C	ENST00000308521	ENSG00000128394	APOBEC3F	TRUE	FALSE
chr22	39052354	G	T	ENST00000308521	ENSG00000128394	APOBEC3F	TRUE	FALSE
chr22	39052355	T	A	ENST00000308521	ENSG00000128394	APOBEC3F	TRUE	FALSE
chr22	39052355	T	C	ENST00000308521	ENSG00000128394	APOBEC3F	FALSE	FALSE
chr22	39052355	T	G	ENST00000308521	ENSG00000128394	APOBEC3F	TRUE	FALSE
chr22	39052575	A	C	ENST00000308521	ENSG00000128394	APOBEC3F	TRUE	FALSE
chr22	39052575	A	G	ENST00000308521	ENSG00000128394	APOBEC3F	TRUE	FALSE
chr22	39052575	A	T	ENST00000308521	ENSG00000128394	APOBEC3F	TRUE	FALSE
chr22	39052576	G	A	ENST00000308521	ENSG00000128394	APOBEC3F	TRUE	FALSE
chr22	39052576	G	C	ENST00000308521	ENSG00000128394	APOBEC3F	TRUE	FALSE
chr22	39052576	G	T	ENST00000308521	ENSG00000128394	APOBEC3F	TRUE	FALSE
chr22	39052582	A	T	ENST00000308521	ENSG00000128394	APOBEC3F	FALSE	FALSE
chr22	39052587	T	A	ENST00000308521	ENSG00000128394	APOBEC3F	FALSE	FALSE
chr22	39052587	T	G	ENST00000308521	ENSG00000128394	APOBEC3F	FALSE	FALSE
chr22	39052590	T	A	ENST00000308521	ENSG00000128394	APOBEC3F	FALSE	FALSE
chr22	39052592	G	A	ENST00000308521	ENSG00000128394	APOBEC3F	FALSE	FALSE
chr22	39052593	G	A	ENST00000308521	ENSG00000128394	APOBEC3F	FALSE	FALSE
chr22	39052594	G	T	ENST00000308521	ENSG00000128394	APOBEC3F	FALSE	FALSE
chr22	39052608	C	A	ENST00000308521	ENSG00000128394	APOBEC3F	FALSE	FALSE
chr22	39052608	C	G	ENST00000308521	ENSG00000128394	APOBEC3F	FALSE	FALSE
chr22	39052618	G	T	ENST00000308521	ENSG00000128394	APOBEC3F	FALSE	FALSE
chr22	39052627	A	T	ENST00000308521	ENSG00000128394	APOBEC3F	FALSE	FALSE
chr22	39052634	G	A	ENST00000308521	ENSG00000128394	APOBEC3F	FALSE	FALSE
chr22	39052635	G	A	ENST00000308521	ENSG00000128394	APOBEC3F	FALSE	FALSE
chr22	39052636	A	T	ENST00000308521	ENSG00000128394	APOBEC3F	FALSE	FALSE
chr22	39052639	G	T	ENST00000308521	ENSG00000128394	APOBEC3F	FALSE	FALSE
chr22	39052645	A	T	ENST00000308521	ENSG00000128394	APOBEC3F	FALSE	FALSE
chr22	39052650	C	A	ENST00000308521	ENSG00000128394	APOBEC3F	FALSE	FALSE
chr22	39052650	C	G	ENST00000308521	ENSG00000128394	APOBEC3F	FALSE	FALSE
chr22	39052672	A	T	ENST00000308521	ENSG00000128394	APOBEC3F	FALSE	FALSE
chr22	39052678	C	T	ENST00000308521	ENSG00000128394	APOBEC3F	FALSE	FALSE
chr22	39052681	G	T	ENST00000308521	ENSG00000128394	APOBEC3F	FALSE	FALSE
chr22	39052690	G	T	ENST00000308521	ENSG00000128394	APOBEC3F	FALSE	FALSE
chr22	39077365	A	T	ENST00000407997	ENSG00000239713	APOBEC3G	FALSE	FALSE
chr22	39077377	A	T	ENST00000407997	ENSG00000239713	APOBEC3G	FALSE	FALSE
chr22	39077379	G	A	ENST00000407997	ENSG00000239713	APOBEC3G	FALSE	FALSE
chr22	39077379	G	C	ENST00000407997	ENSG00000239713	APOBEC3G	FALSE	FALSE
chr22	39077379	G	T	ENST00000407997	ENSG00000239713	APOBEC3G	FALSE	FALSE
chr22	39077380	T	A	ENST00000407997	ENSG00000239713	APOBEC3G	FALSE	FALSE
chr22	39077380	T	C	ENST00000407997	ENSG00000239713	APOBEC3G	FALSE	FALSE
chr22	39077380	T	G	ENST00000407997	ENSG00000239713	APOBEC3G	FALSE	FALSE
chr22	39078930	A	C	ENST00000407997	ENSG00000239713	APOBEC3G	TRUE	FALSE
chr22	39078930	A	G	ENST00000407997	ENSG00000239713	APOBEC3G	TRUE	FALSE
chr22	39078930	A	T	ENST00000407997	ENSG00000239713	APOBEC3G	TRUE	FALSE
chr22	39078931	G	A	ENST00000407997	ENSG00000239713	APOBEC3G	TRUE	FALSE
chr22	39078931	G	C	ENST00000407997	ENSG00000239713	APOBEC3G	TRUE	FALSE
chr22	39078931	G	T	ENST00000407997	ENSG00000239713	APOBEC3G	TRUE	FALSE
chr22	39078942	G	T	ENST00000407997	ENSG00000239713	APOBEC3G	FALSE	FALSE
chr22	39078945	C	T	ENST00000407997	ENSG00000239713	APOBEC3G	FALSE	FALSE
chr22	39078953	T	A	ENST00000407997	ENSG00000239713	APOBEC3G	FALSE	FALSE
chr22	39078953	T	G	ENST00000407997	ENSG00000239713	APOBEC3G	FALSE	FALSE
chr22	39078954	C	T	ENST00000407997	ENSG00000239713	APOBEC3G	FALSE	FALSE
chr22	39078971	C	A	ENST00000407997	ENSG00000239713	APOBEC3G		FALSE
chr22	39078971	C	G	ENST00000407997	ENSG00000239713	APOBEC3G		FALSE
chr22	39078980	T	A	ENST00000407997	ENSG00000239713	APOBEC3G		FALSE
chr22	39078980	T	G	ENST00000407997	ENSG00000239713	APOBEC3G		FALSE
chr22	39078984	A	T	ENST00000407997	ENSG00000239713	APOBEC3G		FALSE
chr22	39079015	G	A	ENST00000407997	ENSG00000239713	APOBEC3G
chr22	39079016	G	A	ENST00000407997	ENSG00000239713	APOBEC3G
chr22	39079022	C	A	ENST00000407997	ENSG00000239713	APOBEC3G
chr22	39079025	C	A	ENST00000407997	ENSG00000239713	APOBEC3G
chr22	39079025	C	G	ENST00000407997	ENSG00000239713	APOBEC3G
chr22	39079026	G	T	ENST00000407997	ENSG00000239713	APOBEC3G
chr22	39079032	A	T	ENST00000407997	ENSG00000239713	APOBEC3G
chr22	39079038	A	T	ENST00000407997	ENSG00000239713	APOBEC3G
chr22	39079048	C	A	ENST00000407997	ENSG00000239713	APOBEC3G
chr22	39079048	C	G	ENST00000407997	ENSG00000239713	APOBEC3G
chr22	39079060	T	A	ENST00000407997	ENSG00000239713	APOBEC3G
chr22	39079068	A	T	ENST00000407997	ENSG00000239713	APOBEC3G
chr22	39079077	C	T	ENST00000407997	ENSG00000239713	APOBEC3G
chr22	39079083	C	T	ENST00000407997	ENSG00000239713	APOBEC3G
chr22	39079086	G	A	ENST00000407997	ENSG00000239713	APOBEC3G	TRUE	FALSE
chr22	39079086	G	C	ENST00000407997	ENSG00000239713	APOBEC3G	TRUE	FALSE
chr22	39079086	G	T	ENST00000407997	ENSG00000239713	APOBEC3G	TRUE	FALSE
chr22	39079087	T	A	ENST00000407997	ENSG00000239713	APOBEC3G	TRUE	FALSE
chr22	39079087	T	C	ENST00000407997	ENSG00000239713	APOBEC3G	TRUE	FALSE
chr22	39079087	T	G	ENST00000407997	ENSG00000239713	APOBEC3G	TRUE	FALSE
chr22	39080931	A	C	ENST00000407997	ENSG00000239713	APOBEC3G	TRUE	FALSE
chr22	39080931	A	G	ENST00000407997	ENSG00000239713	APOBEC3G	TRUE	FALSE
chr22	39080931	A	T	ENST00000407997	ENSG00000239713	APOBEC3G	TRUE	FALSE
chr22	39080932	G	A	ENST00000407997	ENSG00000239713	APOBEC3G	TRUE	FALSE
chr22	39080932	G	C	ENST00000407997	ENSG00000239713	APOBEC3G	TRUE	FALSE
chr22	39080932	G	T	ENST00000407997	ENSG00000239713	APOBEC3G	TRUE	FALSE
chr22	39080938	T	A	ENST00000407997	ENSG00000239713	APOBEC3G	TRUE	TRUE
chr22	39080938	T	G	ENST00000407997	ENSG00000239713	APOBEC3G	TRUE	TRUE
chr22	39080942	G	T	ENST00000407997	ENSG00000239713	APOBEC3G	TRUE	TRUE
chr22	39080948	A	T	ENST00000407997	ENSG00000239713	APOBEC3G	TRUE	TRUE
chr22	39080953	C	A	ENST00000407997	ENSG00000239713	APOBEC3G	TRUE	TRUE
chr22	39080953	C	G	ENST00000407997	ENSG00000239713	APOBEC3G	TRUE	TRUE
chr22	39080960	G	T	ENST00000407997	ENSG00000239713	APOBEC3G	TRUE	TRUE
chr22	39080966	A	T	ENST00000407997	ENSG00000239713	APOBEC3G	TRUE	TRUE
chr22	39080979	G	A	ENST00000407997	ENSG00000239713	APOBEC3G	TRUE	TRUE
chr22	39080980	G	A	ENST00000407997	ENSG00000239713	APOBEC3G	TRUE	TRUE
chr22	39080987	A	T	ENST00000407997	ENSG00000239713	APOBEC3G	TRUE	TRUE
chr22	39080991	G	A	ENST00000407997	ENSG00000239713	APOBEC3G	TRUE	TRUE
chr22	39080992	G	A	ENST00000407997	ENSG00000239713	APOBEC3G	TRUE	TRUE
chr22	39080996	A	T	ENST00000407997	ENSG00000239713	APOBEC3G	TRUE	TRUE
chr22	39081011	C	T	ENST00000407997	ENSG00000239713	APOBEC3G	TRUE	TRUE
chr22	39081014	G	T	ENST00000407997	ENSG00000239713	APOBEC3G	TRUE	TRUE
chr22	39081019	T	A	ENST00000407997	ENSG00000239713	APOBEC3G	TRUE	TRUE
chr22	39081019	T	G	ENST00000407997	ENSG00000239713	APOBEC3G	TRUE	TRUE
chr22	39081020	G	T	ENST00000407997	ENSG00000239713	APOBEC3G	TRUE	TRUE
chr22	39081030	G	A	ENST00000407997	ENSG00000239713	APOBEC3G	TRUE	TRUE
chr22	39081031	G	A	ENST00000407997	ENSG00000239713	APOBEC3G	TRUE	TRUE
chr22	39081034	C	A	ENST00000407997	ENSG00000239713	APOBEC3G	TRUE	TRUE
chr22	39081034	C	G	ENST00000407997	ENSG00000239713	APOBEC3G	TRUE	TRUE
chr22	39081042	G	A	ENST00000407997	ENSG00000239713	APOBEC3G	TRUE	TRUE
chr22	39081043	G	A	ENST00000407997	ENSG00000239713	APOBEC3G	TRUE	TRUE
chr22	39081052	C	A	ENST00000407997	ENSG00000239713	APOBEC3G	TRUE	TRUE
chr22	39081056	A	T	ENST00000407997	ENSG00000239713	APOBEC3G	TRUE	TRUE
chr22	39081061	T	A	ENST00000407997	ENSG00000239713	APOBEC3G	TRUE	TRUE
chr22	39081089	G	T	ENST00000407997	ENSG00000239713	APOBEC3G	TRUE	TRUE
chr22	39081098	A	T	ENST00000407997	ENSG00000239713	APOBEC3G	TRUE	TRUE
chr22	39081133	C	A	ENST00000407997	ENSG00000239713	APOBEC3G	TRUE	TRUE
chr22	39081133	C	G	ENST00000407997	ENSG00000239713	APOBEC3G	TRUE	TRUE
chr22	39081136	C	A	ENST00000407997	ENSG00000239713	APOBEC3G	TRUE	TRUE
chr22	39081136	C	G	ENST00000407997	ENSG00000239713	APOBEC3G	TRUE	TRUE
chr22	39081141	G	A	ENST00000407997	ENSG00000239713	APOBEC3G	TRUE	TRUE
chr22	39081142	G	A	ENST00000407997	ENSG00000239713	APOBEC3G	TRUE	TRUE
chr22	39081154	C	A	ENST00000407997	ENSG00000239713	APOBEC3G	TRUE	TRUE
chr22	39081154	C	G	ENST00000407997	ENSG00000239713	APOBEC3G	TRUE	TRUE
chr22	39081155	C	T	ENST00000407997	ENSG00000239713	APOBEC3G	TRUE	TRUE
chr22	39081158	G	T	ENST00000407997	ENSG00000239713	APOBEC3G	TRUE	TRUE
chr22	39081178	T	A	ENST00000407997	ENSG00000239713	APOBEC3G	TRUE	TRUE
chr22	39081179	C	T	ENST00000407997	ENSG00000239713	APOBEC3G	TRUE	TRUE
chr22	39081182	A	T	ENST00000407997	ENSG00000239713	APOBEC3G	TRUE	TRUE
chr22	39081185	A	T	ENST00000407997	ENSG00000239713	APOBEC3G	TRUE	TRUE
chr22	39081209	A	T	ENST00000407997	ENSG00000239713	APOBEC3G	TRUE	TRUE
chr22	39081223	T	A	ENST00000407997	ENSG00000239713	APOBEC3G	TRUE	TRUE
chr22	39081223	T	G	ENST00000407997	ENSG00000239713	APOBEC3G	TRUE	TRUE
chr22	39081227	G	T	ENST00000407997	ENSG00000239713	APOBEC3G	TRUE	TRUE
chr22	39081228	G	A	ENST00000407997	ENSG00000239713	APOBEC3G	TRUE	FALSE
chr22	39081228	G	C	ENST00000407997	ENSG00000239713	APOBEC3G	TRUE	FALSE
chr22	39081228	G	T	ENST00000407997	ENSG00000239713	APOBEC3G	TRUE	FALSE
chr22	39081229	T	A	ENST00000407997	ENSG00000239713	APOBEC3G	TRUE	FALSE
chr22	39081229	T	C	ENST00000407997	ENSG00000239713	APOBEC3G	TRUE	FALSE
chr22	39081229	T	G	ENST00000407997	ENSG00000239713	APOBEC3G	TRUE	FALSE
chr22	39081469	A	C	ENST00000407997	ENSG00000239713	APOBEC3G	TRUE	FALSE
chr22	39081469	A	G	ENST00000407997	ENSG00000239713	APOBEC3G	TRUE	FALSE
chr22	39081469	A	T	ENST00000407997	ENSG00000239713	APOBEC3G	TRUE	FALSE
chr22	39081470	G	A	ENST00000407997	ENSG00000239713	APOBEC3G	TRUE	FALSE
chr22	39081470	G	C	ENST00000407997	ENSG00000239713	APOBEC3G	TRUE	FALSE
chr22	39081470	G	T	ENST00000407997	ENSG00000239713	APOBEC3G	TRUE	FALSE
chr22	39081476	C	T	ENST00000407997	ENSG00000239713	APOBEC3G	TRUE	TRUE
chr22	39081484	T	A	ENST00000407997	ENSG00000239713	APOBEC3G	TRUE	TRUE
chr22	39081486	G	A	ENST00000407997	ENSG00000239713	APOBEC3G	TRUE	TRUE
chr22	39081487	G	A	ENST00000407997	ENSG00000239713	APOBEC3G	TRUE	TRUE
chr22	39081491	A	T	ENST00000407997	ENSG00000239713	APOBEC3G	TRUE	TRUE
chr22	39081502	C	A	ENST00000407997	ENSG00000239713	APOBEC3G	TRUE	TRUE
chr22	39081502	C	G	ENST00000407997	ENSG00000239713	APOBEC3G	TRUE	TRUE
chr22	39081506	C	T	ENST00000407997	ENSG00000239713	APOBEC3G	TRUE	TRUE
chr22	39081509	A	T	ENST00000407997	ENSG00000239713	APOBEC3G	TRUE	TRUE
chr22	39081512	G	T	ENST00000407997	ENSG00000239713	APOBEC3G	TRUE	TRUE
chr22	39081521	G	T	ENST00000407997	ENSG00000239713	APOBEC3G	TRUE	TRUE
chr22	39081528	G	A	ENST00000407997	ENSG00000239713	APOBEC3G	TRUE	TRUE
chr22	39081529	G	A	ENST00000407997	ENSG00000239713	APOBEC3G	TRUE	TRUE
chr22	39081542	A	T	ENST00000407997	ENSG00000239713	APOBEC3G	TRUE	TRUE
chr22	39081547	T	A	ENST00000407997	ENSG00000239713	APOBEC3G	TRUE	TRUE
chr22	39081547	T	G	ENST00000407997	ENSG00000239713	APOBEC3G	TRUE	TRUE
chr22	39081550	T	A	ENST00000407997	ENSG00000239713	APOBEC3G	TRUE	TRUE
chr22	39081550	T	G	ENST00000407997	ENSG00000239713	APOBEC3G	TRUE	TRUE
chr22	39081555	T	A	ENST00000407997	ENSG00000239713	APOBEC3G	TRUE	TRUE
chr22	39081555	T	G	ENST00000407997	ENSG00000239713	APOBEC3G	TRUE	TRUE
chr22	39081575	G	T	ENST00000407997	ENSG00000239713	APOBEC3G	TRUE	TRUE
chr22	39081584	A	T	ENST00000407997	ENSG00000239713	APOBEC3G	TRUE	TRUE
chr22	39081586	G	A	ENST00000407997	ENSG00000239713	APOBEC3G	TRUE	FALSE
chr22	39081586	G	C	ENST00000407997	ENSG00000239713	APOBEC3G	TRUE	FALSE
chr22	39081586	G	T	ENST00000407997	ENSG00000239713	APOBEC3G	TRUE	FALSE
chr22	39081587	T	A	ENST00000407997	ENSG00000239713	APOBEC3G	TRUE	FALSE
chr22	39081587	T	C	ENST00000407997	ENSG00000239713	APOBEC3G	TRUE	FALSE
chr22	39081587	T	G	ENST00000407997	ENSG00000239713	APOBEC3G	TRUE	FALSE
chr22	39083729	A	C	ENST00000407997	ENSG00000239713	APOBEC3G	TRUE	FALSE
chr22	39083729	A	G	ENST00000407997	ENSG00000239713	APOBEC3G	TRUE	FALSE
chr22	39083729	A	T	ENST00000407997	ENSG00000239713	APOBEC3G	TRUE	FALSE
chr22	39083730	G	A	ENST00000407997	ENSG00000239713	APOBEC3G	TRUE	FALSE
chr22	39083730	G	C	ENST00000407997	ENSG00000239713	APOBEC3G	TRUE	FALSE
chr22	39083730	G	T	ENST00000407997	ENSG00000239713	APOBEC3G	TRUE	FALSE
chr22	39083736	C	A	ENST00000407997	ENSG00000239713	APOBEC3G	TRUE	TRUE
chr22	39083774	G	T	ENST00000407997	ENSG00000239713	APOBEC3G	TRUE	TRUE
chr22	39083781	G	A	ENST00000407997	ENSG00000239713	APOBEC3G	TRUE	TRUE
chr22	39083782	G	A	ENST00000407997	ENSG00000239713	APOBEC3G	TRUE	TRUE
chr22	39083786	A	T	ENST00000407997	ENSG00000239713	APOBEC3G	TRUE	TRUE
chr22	39083789	G	T	ENST00000407997	ENSG00000239713	APOBEC3G	TRUE	TRUE
chr22	39083798	G	T	ENST00000407997	ENSG00000239713	APOBEC3G	TRUE	TRUE
chr22	39083806	C	A	ENST00000407997	ENSG00000239713	APOBEC3G	TRUE	TRUE
chr22	39083806	C	G	ENST00000407997	ENSG00000239713	APOBEC3G	TRUE	TRUE
chr22	39083812	T	A	ENST00000407997	ENSG00000239713	APOBEC3G	TRUE	TRUE
chr22	39083815	T	A	ENST00000407997	ENSG00000239713	APOBEC3G	TRUE	TRUE
chr22	39083815	T	G	ENST00000407997	ENSG00000239713	APOBEC3G	TRUE	TRUE
chr22	39083816	G	T	ENST00000407997	ENSG00000239713	APOBEC3G	TRUE	TRUE
chr22	39083822	G	T	ENST00000407997	ENSG00000239713	APOBEC3G	TRUE	TRUE
chr22	39083844	G	A	ENST00000407997	ENSG00000239713	APOBEC3G	TRUE	TRUE
chr22	39083845	G	A	ENST00000407997	ENSG00000239713	APOBEC3G	TRUE	TRUE
chr22	39083858	C	T	ENST00000407997	ENSG00000239713	APOBEC3G	TRUE	TRUE
chr22	39083878	C	A	ENST00000407997	ENSG00000239713	APOBEC3G	TRUE	TRUE
chr22	39083882	C	T	ENST00000407997	ENSG00000239713	APOBEC3G	TRUE	TRUE
chr22	39083885	G	A	ENST00000407997	ENSG00000239713	APOBEC3G	TRUE	FALSE
chr22	39083885	G	C	ENST00000407997	ENSG00000239713	APOBEC3G	TRUE	FALSE
chr22	39083885	G	T	ENST00000407997	ENSG00000239713	APOBEC3G	TRUE	FALSE
chr22	39083886	T	A	ENST00000407997	ENSG00000239713	APOBEC3G	TRUE	FALSE
chr22	39083886	T	C	ENST00000407997	ENSG00000239713	APOBEC3G	TRUE	FALSE
chr22	39083886	T	G	ENST00000407997	ENSG00000239713	APOBEC3G	TRUE	FALSE
chr22	39086277	A	C	ENST00000407997	ENSG00000239713	APOBEC3G	TRUE	FALSE
chr22	39086277	A	G	ENST00000407997	ENSG00000239713	APOBEC3G	TRUE	FALSE
chr22	39086277	A	T	ENST00000407997	ENSG00000239713	APOBEC3G	TRUE	FALSE
chr22	39086278	G	A	ENST00000407997	ENSG00000239713	APOBEC3G	TRUE	FALSE
chr22	39086278	G	C	ENST00000407997	ENSG00000239713	APOBEC3G	TRUE	FALSE
chr22	39086278	G	T	ENST00000407997	ENSG00000239713	APOBEC3G	TRUE	FALSE
chr22	39086288	A	T	ENST00000407997	ENSG00000239713	APOBEC3G	TRUE	TRUE
chr22	39086303	G	T	ENST00000407997	ENSG00000239713	APOBEC3G	TRUE	TRUE
chr22	39086318	G	T	ENST00000407997	ENSG00000239713	APOBEC3G	TRUE	TRUE
chr22	39086326	C	A	ENST00000407997	ENSG00000239713	APOBEC3G	TRUE	TRUE
chr22	39086349	G	A	ENST00000407997	ENSG00000239713	APOBEC3G	TRUE	TRUE
chr22	39086350	G	A	ENST00000407997	ENSG00000239713	APOBEC3G	TRUE	TRUE
chr22	39086351	A	T	ENST00000407997	ENSG00000239713	APOBEC3G	TRUE	TRUE
chr22	39086366	C	T	ENST00000407997	ENSG00000239713	APOBEC3G	TRUE	TRUE
chr22	39086374	C	A	ENST00000407997	ENSG00000239713	APOBEC3G	TRUE	TRUE
chr22	39086374	C	G	ENST00000407997	ENSG00000239713	APOBEC3G	TRUE	TRUE
chr22	39086386	C	A	ENST00000407997	ENSG00000239713	APOBEC3G	TRUE	TRUE
chr22	39086397	G	A	ENST00000407997	ENSG00000239713	APOBEC3G	TRUE	TRUE
chr22	39086398	G	A	ENST00000407997	ENSG00000239713	APOBEC3G	TRUE	TRUE
chr22	39086407	C	A	ENST00000407997	ENSG00000239713	APOBEC3G	TRUE	TRUE
chr22	39086416	T	A	ENST00000407997	ENSG00000239713	APOBEC3G	TRUE	TRUE
chr22	39086420	C	T	ENST00000407997	ENSG00000239713	APOBEC3G	TRUE	TRUE
chr22	39086423	G	T	ENST00000407997	ENSG00000239713	APOBEC3G	TRUE	TRUE
chr22	39086432	A	T	ENST00000407997	ENSG00000239713	APOBEC3G	TRUE	TRUE
chr22	39086442	C	A	ENST00000407997	ENSG00000239713	APOBEC3G	TRUE	TRUE
chr22	39086442	C	G	ENST00000407997	ENSG00000239713	APOBEC3G	TRUE	TRUE
chr22	39086444	A	T	ENST00000407997	ENSG00000239713	APOBEC3G	TRUE	TRUE
chr22	39086450	A	T	ENST00000407997	ENSG00000239713	APOBEC3G	TRUE	TRUE
chr22	39086467	C	A	ENST00000407997	ENSG00000239713	APOBEC3G	TRUE	TRUE
chr22	39086488	T	A	ENST00000407997	ENSG00000239713	APOBEC3G	TRUE	TRUE
chr22	39086488	T	G	ENST00000407997	ENSG00000239713	APOBEC3G	TRUE	TRUE
chr22	39086495	C	T	ENST00000407997	ENSG00000239713	APOBEC3G	TRUE	TRUE
chr22	39086498	G	T	ENST00000407997	ENSG00000239713	APOBEC3G	TRUE	TRUE
chr22	39086501	A	T	ENST00000407997	ENSG00000239713	APOBEC3G	TRUE	TRUE
chr22	39086506	T	A	ENST00000407997	ENSG00000239713	APOBEC3G	TRUE	TRUE
chr22	39086507	C	T	ENST00000407997	ENSG00000239713	APOBEC3G	TRUE	TRUE
chr22	39086510	G	T	ENST00000407997	ENSG00000239713	APOBEC3G	TRUE	TRUE
chr22	39086531	G	T	ENST00000407997	ENSG00000239713	APOBEC3G	TRUE	TRUE
chr22	39086543	A	T	ENST00000407997	ENSG00000239713	APOBEC3G	TRUE	TRUE
chr22	39086550	C	A	ENST00000407997	ENSG00000239713	APOBEC3G	TRUE	TRUE
chr22	39086550	C	G	ENST00000407997	ENSG00000239713	APOBEC3G	TRUE	TRUE
chr22	39086563	C	A	ENST00000407997	ENSG00000239713	APOBEC3G	TRUE	TRUE
chr22	39086563	C	G	ENST00000407997	ENSG00000239713	APOBEC3G	TRUE	TRUE
chr22	39086567	G	T	ENST00000407997	ENSG00000239713	APOBEC3G	TRUE	TRUE
chr22	39086568	G	A	ENST00000407997	ENSG00000239713	APOBEC3G	TRUE	FALSE
chr22	39086568	G	C	ENST00000407997	ENSG00000239713	APOBEC3G	TRUE	FALSE
chr22	39086568	G	T	ENST00000407997	ENSG00000239713	APOBEC3G	TRUE	FALSE
chr22	39086569	T	A	ENST00000407997	ENSG00000239713	APOBEC3G	TRUE	FALSE
chr22	39086569	T	C	ENST00000407997	ENSG00000239713	APOBEC3G	TRUE	FALSE
chr22	39086569	T	G	ENST00000407997	ENSG00000239713	APOBEC3G	TRUE	FALSE
chr22	39087009	A	C	ENST00000407997	ENSG00000239713	APOBEC3G	TRUE	FALSE
chr22	39087009	A	G	ENST00000407997	ENSG00000239713	APOBEC3G	TRUE	FALSE
chr22	39087009	A	T	ENST00000407997	ENSG00000239713	APOBEC3G	TRUE	FALSE
chr22	39087010	G	A	ENST00000407997	ENSG00000239713	APOBEC3G	TRUE	FALSE
chr22	39087010	G	C	ENST00000407997	ENSG00000239713	APOBEC3G	TRUE	FALSE
chr22	39087010	G	T	ENST00000407997	ENSG00000239713	APOBEC3G	TRUE	FALSE
chr22	39087016	A	T	ENST00000407997	ENSG00000239713	APOBEC3G
chr22	39087024	C	A	ENST00000407997	ENSG00000239713	APOBEC3G
chr22	39087026	G	A	ENST00000407997	ENSG00000239713	APOBEC3G
chr22	39087027	G	A	ENST00000407997	ENSG00000239713	APOBEC3G
chr22	39087046	C	T	ENST00000407997	ENSG00000239713	APOBEC3G
chr22	39087049	G	T	ENST00000407997	ENSG00000239713	APOBEC3G
chr22	39087054	T	A	ENST00000407997	ENSG00000239713	APOBEC3G
chr22	39087061	C	T	ENST00000407997	ENSG00000239713	APOBEC3G
chr22	39087068	G	A	ENST00000407997	ENSG00000239713	APOBEC3G
chr22	39087069	G	A	ENST00000407997	ENSG00000239713	APOBEC3G
chr22	39087073	G	T	ENST00000407997	ENSG00000239713	APOBEC3G
chr22	39087082	G	T	ENST00000407997	ENSG00000239713	APOBEC3G
chr22	39087091	C	T	ENST00000407997	ENSG00000239713	APOBEC3G
chr22	39087124	C	T	ENST00000407997	ENSG00000239713	APOBEC3G
chr22	39087127	G	A	ENST00000407997	ENSG00000239713	APOBEC3G	TRUE	FALSE
chr22	39087127	G	C	ENST00000407997	ENSG00000239713	APOBEC3G	TRUE	FALSE
chr22	39087127	G	T	ENST00000407997	ENSG00000239713	APOBEC3G	TRUE	FALSE
chr22	39087128	T	A	ENST00000407997	ENSG00000239713	APOBEC3G	TRUE	FALSE
chr22	39087128	T	C	ENST00000407997	ENSG00000239713	APOBEC3G	FALSE	FALSE
chr22	39087128	T	G	ENST00000407997	ENSG00000239713	APOBEC3G	TRUE	FALSE
chr22	39087405	A	C	ENST00000407997	ENSG00000239713	APOBEC3G	FALSE	FALSE
chr22	39087405	A	G	ENST00000407997	ENSG00000239713	APOBEC3G	FALSE	FALSE
chr22	39087405	A	T	ENST00000407997	ENSG00000239713	APOBEC3G	FALSE	FALSE
chr22	39087406	G	A	ENST00000407997	ENSG00000239713	APOBEC3G	FALSE	FALSE
chr22	39087406	G	C	ENST00000407997	ENSG00000239713	APOBEC3G	FALSE	FALSE
chr22	39087406	G	T	ENST00000407997	ENSG00000239713	APOBEC3G	FALSE	FALSE
chr22	39087410	C	T	ENST00000407997	ENSG00000239713	APOBEC3G	FALSE	FALSE
chr22	39087413	G	T	ENST00000407997	ENSG00000239713	APOBEC3G	FALSE	FALSE
chr22	39097344	G	A	ENST00000442487	ENSG00000100298	APOBEC3H	FALSE	FALSE
chr22	39097344	G	C	ENST00000442487	ENSG00000100298	APOBEC3H	FALSE	FALSE
chr22	39097344	G	T	ENST00000442487	ENSG00000100298	APOBEC3H	FALSE	FALSE
chr22	39097345	T	A	ENST00000442487	ENSG00000100298	APOBEC3H	FALSE	FALSE
chr22	39097345	T	C	ENST00000442487	ENSG00000100298	APOBEC3H	FALSE	FALSE
chr22	39097345	T	G	ENST00000442487	ENSG00000100298	APOBEC3H	FALSE	FALSE
chr22	39100270	A	C	ENST00000442487	ENSG00000100298	APOBEC3H	TRUE	FALSE
chr22	39100270	A	G	ENST00000442487	ENSG00000100298	APOBEC3H	TRUE	FALSE
chr22	39100270	A	T	ENST00000442487	ENSG00000100298	APOBEC3H	TRUE	FALSE
chr22	39100271	G	A	ENST00000442487	ENSG00000100298	APOBEC3H	TRUE	FALSE
chr22	39100271	G	C	ENST00000442487	ENSG00000100298	APOBEC3H	TRUE	FALSE
chr22	39100271	G	T	ENST00000442487	ENSG00000100298	APOBEC3H	TRUE	FALSE
chr22	39100289	T	A	ENST00000442487	ENSG00000100298	APOBEC3H	FALSE	FALSE
chr22	39100289	T	G	ENST00000442487	ENSG00000100298	APOBEC3H	FALSE	FALSE
chr22	39100297	G	T	ENST00000442487	ENSG00000100298	APOBEC3H	FALSE	FALSE
chr22	39100310	T	A	ENST00000442487	ENSG00000100298	APOBEC3H	FALSE	FALSE
chr22	39100310	T	G	ENST00000442487	ENSG00000100298	APOBEC3H	FALSE	FALSE
chr22	39100312	C	T	ENST00000442487	ENSG00000100298	APOBEC3H	FALSE	FALSE
chr22	39100324	A	T	ENST00000442487	ENSG00000100298	APOBEC3H	FALSE	FALSE
chr22	39100336	A	T	ENST00000442487	ENSG00000100298	APOBEC3H	TRUE	FALSE
chr22	39100347	C	A	ENST00000442487	ENSG00000100298	APOBEC3H	TRUE	FALSE
chr22	39100347	C	G	ENST00000442487	ENSG00000100298	APOBEC3H	TRUE	FALSE
chr22	39100350	C	A	ENST00000442487	ENSG00000100298	APOBEC3H	TRUE	TRUE
chr22	39100350	C	G	ENST00000442487	ENSG00000100298	APOBEC3H	TRUE	TRUE
chr22	39100357	A	T	ENST00000442487	ENSG00000100298	APOBEC3H	TRUE	TRUE
chr22	39100367	T	A	ENST00000442487	ENSG00000100298	APOBEC3H	TRUE	TRUE
chr22	39100371	T	A	ENST00000442487	ENSG00000100298	APOBEC3H	TRUE	TRUE
chr22	39100374	C	A	ENST00000442487	ENSG00000100298	APOBEC3H	TRUE	TRUE
chr22	39100374	C	G	ENST00000442487	ENSG00000100298	APOBEC3H	TRUE	TRUE
chr22	39100375	C	T	ENST00000442487	ENSG00000100298	APOBEC3H	TRUE	TRUE
chr22	39100387	C	T	ENST00000442487	ENSG00000100298	APOBEC3H	TRUE	TRUE
chr22	39100408	A	T	ENST00000442487	ENSG00000100298	APOBEC3H	TRUE	TRUE
chr22	39100416	C	A	ENST00000442487	ENSG00000100298	APOBEC3H	TRUE	TRUE
chr22	39100416	C	G	ENST00000442487	ENSG00000100298	APOBEC3H	TRUE	TRUE
chr22	39100420	G	T	ENST00000442487	ENSG00000100298	APOBEC3H	TRUE	TRUE
chr22	39100426	A	T	ENST00000442487	ENSG00000100298	APOBEC3H	TRUE	TRUE
chr22	39100429	G	A	ENST00000442487	ENSG00000100298	APOBEC3H	TRUE	FALSE
chr22	39100429	G	C	ENST00000442487	ENSG00000100298	APOBEC3H	TRUE	FALSE
chr22	39100429	G	T	ENST00000442487	ENSG00000100298	APOBEC3H	TRUE	FALSE
chr22	39100430	T	A	ENST00000442487	ENSG00000100298	APOBEC3H	TRUE	FALSE
chr22	39100430	T	C	ENST00000442487	ENSG00000100298	APOBEC3H	TRUE	FALSE
chr22	39100430	T	G	ENST00000442487	ENSG00000100298	APOBEC3H	TRUE	FALSE
chr22	39101235	A	C	ENST00000442487	ENSG00000100298	APOBEC3H	TRUE	FALSE
chr22	39101235	A	G	ENST00000442487	ENSG00000100298	APOBEC3H	TRUE	FALSE
chr22	39101235	A	T	ENST00000442487	ENSG00000100298	APOBEC3H	TRUE	FALSE
chr22	39101236	G	A	ENST00000442487	ENSG00000100298	APOBEC3H	TRUE	FALSE
chr22	39101236	G	C	ENST00000442487	ENSG00000100298	APOBEC3H	TRUE	FALSE
chr22	39101236	G	T	ENST00000442487	ENSG00000100298	APOBEC3H	TRUE	FALSE
chr22	39101237	A	T	ENST00000442487	ENSG00000100298	APOBEC3H	TRUE	TRUE
chr22	39101240	A	T	ENST00000442487	ENSG00000100298	APOBEC3H	TRUE	TRUE
chr22	39101245	C	A	ENST00000442487	ENSG00000100298	APOBEC3H	TRUE	TRUE
chr22	39101252	G	T	ENST00000442487	ENSG00000100298	APOBEC3H	TRUE	TRUE
chr22	39101260	C	A	ENST00000442487	ENSG00000100298	APOBEC3H	TRUE	TRUE
chr22	39101270	G	T	ENST00000442487	ENSG00000100298	APOBEC3H	TRUE	TRUE
chr22	39101276	A	T	ENST00000442487	ENSG00000100298	APOBEC3H	TRUE	TRUE
chr22	39101285	G	T	ENST00000442487	ENSG00000100298	APOBEC3H	TRUE	TRUE
chr22	39101294	G	T	ENST00000442487	ENSG00000100298	APOBEC3H	TRUE	TRUE
chr22	39101300	C	T	ENST00000442487	ENSG00000100298	APOBEC3H	TRUE	TRUE
chr22	39101305	C	A	ENST00000442487	ENSG00000100298	APOBEC3H	TRUE	TRUE
chr22	39101308	C	A	ENST00000442487	ENSG00000100298	APOBEC3H	TRUE	TRUE
chr22	39101308	C	G	ENST00000442487	ENSG00000100298	APOBEC3H	TRUE	TRUE
chr22	39101309	C	T	ENST00000442487	ENSG00000100298	APOBEC3H	TRUE	TRUE
chr22	39101320	T	A	ENST00000442487	ENSG00000100298	APOBEC3H	TRUE	TRUE
chr22	39101323	C	A	ENST00000442487	ENSG00000100298	APOBEC3H	TRUE	TRUE
chr22	39101323	C	G	ENST00000442487	ENSG00000100298	APOBEC3H	TRUE	TRUE
chr22	39101331	G	A	ENST00000442487	ENSG00000100298	APOBEC3H	TRUE	TRUE
chr22	39101332	G	A	ENST00000442487	ENSG00000100298	APOBEC3H	TRUE	TRUE
chr22	39101341	C	A	ENST00000442487	ENSG00000100298	APOBEC3H	TRUE	TRUE
chr22	39101350	T	A	ENST00000442487	ENSG00000100298	APOBEC3H	TRUE	TRUE
chr22	39101355	G	A	ENST00000442487	ENSG00000100298	APOBEC3H	TRUE	TRUE
chr22	39101356	G	A	ENST00000442487	ENSG00000100298	APOBEC3H	TRUE	TRUE
chr22	39101357	G	T	ENST00000442487	ENSG00000100298	APOBEC3H	TRUE	TRUE
chr22	39101375	A	T	ENST00000442487	ENSG00000100298	APOBEC3H	TRUE	TRUE
chr22	39101422	C	A	ENST00000442487	ENSG00000100298	APOBEC3H	TRUE	TRUE
chr22	39101422	C	G	ENST00000442487	ENSG00000100298	APOBEC3H	TRUE	TRUE
chr22	39101425	C	A	ENST00000442487	ENSG00000100298	APOBEC3H	TRUE	TRUE
chr22	39101425	C	G	ENST00000442487	ENSG00000100298	APOBEC3H	TRUE	TRUE
chr22	39101430	G	A	ENST00000442487	ENSG00000100298	APOBEC3H	TRUE	TRUE
chr22	39101431	G	A	ENST00000442487	ENSG00000100298	APOBEC3H	TRUE	TRUE
chr22	39101434	C	A	ENST00000442487	ENSG00000100298	APOBEC3H	TRUE	TRUE
chr22	39101435	A	T	ENST00000442487	ENSG00000100298	APOBEC3H	TRUE	TRUE
chr22	39101441	C	T	ENST00000442487	ENSG00000100298	APOBEC3H	TRUE	TRUE
chr22	39101444	C	T	ENST00000442487	ENSG00000100298	APOBEC3H	TRUE	TRUE
chr22	39101447	A	T	ENST00000442487	ENSG00000100298	APOBEC3H	TRUE	TRUE
chr22	39101467	T	A	ENST00000442487	ENSG00000100298	APOBEC3H	TRUE	TRUE
chr22	39101468	G	T	ENST00000442487	ENSG00000100298	APOBEC3H	TRUE	TRUE
chr22	39101474	C	T	ENST00000442487	ENSG00000100298	APOBEC3H	TRUE	TRUE
chr22	39101486	G	T	ENST00000442487	ENSG00000100298	APOBEC3H	TRUE	TRUE
chr22	39101504	G	T	ENST00000442487	ENSG00000100298	APOBEC3H
chr22	39101505	G	A	ENST00000442487	ENSG00000100298	APOBEC3H	TRUE	FALSE
chr22	39101505	G	C	ENST00000442487	ENSG00000100298	APOBEC3H	TRUE	FALSE
chr22	39101505	G	T	ENST00000442487	ENSG00000100298	APOBEC3H	TRUE	FALSE
chr22	39101506	T	A	ENST00000442487	ENSG00000100298	APOBEC3H	TRUE	FALSE
chr22	39101506	T	C	ENST00000442487	ENSG00000100298	APOBEC3H	TRUE	FALSE
chr22	39101506	T	G	ENST00000442487	ENSG00000100298	APOBEC3H	TRUE	FALSE
chr22	39101916	A	C	ENST00000442487	ENSG00000100298	APOBEC3H	TRUE	FALSE
chr22	39101916	A	G	ENST00000442487	ENSG00000100298	APOBEC3H	TRUE	FALSE
chr22	39101916	A	T	ENST00000442487	ENSG00000100298	APOBEC3H	TRUE	FALSE
chr22	39101917	G	A	ENST00000442487	ENSG00000100298	APOBEC3H	TRUE	FALSE
chr22	39101917	G	C	ENST00000442487	ENSG00000100298	APOBEC3H	TRUE	FALSE
chr22	39101917	G	T	ENST00000442487	ENSG00000100298	APOBEC3H	TRUE	FALSE
chr22	39101931	C	A	ENST00000442487	ENSG00000100298	APOBEC3H	TRUE	TRUE
chr22	39101933	G	A	ENST00000442487	ENSG00000100298	APOBEC3H	TRUE	TRUE
chr22	39101934	G	A	ENST00000442487	ENSG00000100298	APOBEC3H	TRUE	TRUE
chr22	39101935	G	T	ENST00000442487	ENSG00000100298	APOBEC3H	TRUE	TRUE
chr22	39101953	G	T	ENST00000442487	ENSG00000100298	APOBEC3H	TRUE	TRUE
chr22	39101956	A	T	ENST00000442487	ENSG00000100298	APOBEC3H	TRUE	TRUE
chr22	39101979	T	A	ENST00000442487	ENSG00000100298	APOBEC3H	TRUE	TRUE
chr22	39101979	T	G	ENST00000442487	ENSG00000100298	APOBEC3H	TRUE	TRUE
chr22	39101980	A	T	ENST00000442487	ENSG00000100298	APOBEC3H	TRUE	TRUE
chr22	39101987	T	A	ENST00000442487	ENSG00000100298	APOBEC3H	TRUE	TRUE
chr22	39101987	T	G	ENST00000442487	ENSG00000100298	APOBEC3H	TRUE	TRUE
chr22	39101989	G	T	ENST00000442487	ENSG00000100298	APOBEC3H	TRUE	TRUE
chr22	39101992	G	T	ENST00000442487	ENSG00000100298	APOBEC3H	FALSE	FALSE
chr22	39102001	A	T	ENST00000442487	ENSG00000100298	APOBEC3H	FALSE	FALSE
chr22	39102010	C	T	ENST00000442487	ENSG00000100298	APOBEC3H	FALSE	FALSE
chr22	39102019	A	T	ENST00000442487	ENSG00000100298	APOBEC3H	FALSE	FALSE
chr22	39102022	C	T	ENST00000442487	ENSG00000100298	APOBEC3H	FALSE	FALSE
chr22	39102031	G	T	ENST00000442487	ENSG00000100298	APOBEC3H	FALSE	FALSE
chr22	39102040	A	T	ENST00000442487	ENSG00000100298	APOBEC3H	FALSE	FALSE
chr22	39102043	G	A	ENST00000442487	ENSG00000100298	APOBEC3H	TRUE	FALSE
chr22	39102043	G	C	ENST00000442487	ENSG00000100298	APOBEC3H	TRUE	FALSE
chr22	39102043	G	T	ENST00000442487	ENSG00000100298	APOBEC3H	TRUE	FALSE
chr22	39102044	T	A	ENST00000442487	ENSG00000100298	APOBEC3H	TRUE	FALSE
chr22	39102044	T	C	ENST00000442487	ENSG00000100298	APOBEC3H	TRUE	FALSE
chr22	39102044	T	G	ENST00000442487	ENSG00000100298	APOBEC3H	TRUE	FALSE
chr22	39103687	A	C	ENST00000442487	ENSG00000100298	APOBEC3H	FALSE	FALSE
chr22	39103687	A	G	ENST00000442487	ENSG00000100298	APOBEC3H	FALSE	FALSE
chr22	39103687	A	T	ENST00000442487	ENSG00000100298	APOBEC3H	FALSE	FALSE
chr22	39103688	G	A	ENST00000442487	ENSG00000100298	APOBEC3H	FALSE	FALSE
chr22	39103688	G	C	ENST00000442487	ENSG00000100298	APOBEC3H	FALSE	FALSE
chr22	39103688	G	T	ENST00000442487	ENSG00000100298	APOBEC3H	FALSE	FALSE
chr22	39103689	C	T	ENST00000442487	ENSG00000100298	APOBEC3H	FALSE	FALSE
chr22	39133899	T	A	ENST00000216133	ENSG00000100307	CBX7	FALSE	FALSE
chr22	39133914	G	A	ENST00000216133	ENSG00000100307	CBX7	FALSE	FALSE
chr22	39133926	C	A	ENST00000216133	ENSG00000100307	CBX7	FALSE	FALSE
chr22	39133935	G	A	ENST00000216133	ENSG00000100307	CBX7	FALSE	FALSE
chr22	39133941	C	A	ENST00000216133	ENSG00000100307	CBX7	FALSE	FALSE
chr22	39133992	C	A	ENST00000216133	ENSG00000100307	CBX7	FALSE	FALSE
chr22	39133997	G	C	ENST00000216133	ENSG00000100307	CBX7	FALSE	FALSE
chr22	39133997	G	T	ENST00000216133	ENSG00000100307	CBX7	FALSE	FALSE
chr22	39134014	C	T	ENST00000216133	ENSG00000100307	CBX7	FALSE	FALSE
chr22	39134015	C	T	ENST00000216133	ENSG00000100307	CBX7	FALSE	FALSE
chr22	39134031	C	A	ENST00000216133	ENSG00000100307	CBX7	FALSE	FALSE
chr22	39134049	C	A	ENST00000216133	ENSG00000100307	CBX7	TRUE	FALSE
chr22	39134049	C	G	ENST00000216133	ENSG00000100307	CBX7	TRUE	FALSE
chr22	39134049	C	T	ENST00000216133	ENSG00000100307	CBX7	TRUE	FALSE
chr22	39134050	T	A	ENST00000216133	ENSG00000100307	CBX7	TRUE	FALSE
chr22	39134050	T	C	ENST00000216133	ENSG00000100307	CBX7	TRUE	FALSE
chr22	39134050	T	G	ENST00000216133	ENSG00000100307	CBX7	TRUE	FALSE
chr22	39134399	A	C	ENST00000216133	ENSG00000100307	CBX7	TRUE	FALSE
chr22	39134399	A	G	ENST00000216133	ENSG00000100307	CBX7	TRUE	FALSE
chr22	39134399	A	T	ENST00000216133	ENSG00000100307	CBX7	TRUE	FALSE
chr22	39134400	C	A	ENST00000216133	ENSG00000100307	CBX7	TRUE	FALSE
chr22	39134400	C	G	ENST00000216133	ENSG00000100307	CBX7	TRUE	FALSE
chr22	39134400	C	T	ENST00000216133	ENSG00000100307	CBX7	TRUE	FALSE
chr22	39134404	C	A	ENST00000216133	ENSG00000100307	CBX7	FALSE	FALSE
chr22	39134407	C	A	ENST00000216133	ENSG00000100307	CBX7	FALSE	FALSE
chr22	39134410	C	A	ENST00000216133	ENSG00000100307	CBX7	FALSE	FALSE
chr22	39134419	G	A	ENST00000216133	ENSG00000100307	CBX7	FALSE	FALSE
chr22	39134431	C	A	ENST00000216133	ENSG00000100307	CBX7	FALSE	FALSE
chr22	39134432	C	T	ENST00000216133	ENSG00000100307	CBX7	FALSE	FALSE
chr22	39134433	C	T	ENST00000216133	ENSG00000100307	CBX7	FALSE	FALSE
chr22	39134437	C	A	ENST00000216133	ENSG00000100307	CBX7	FALSE	FALSE
chr22	39134449	G	A	ENST00000216133	ENSG00000100307	CBX7	FALSE	FALSE
chr22	39134473	C	A	ENST00000216133	ENSG00000100307	CBX7	TRUE	TRUE
chr22	39134476	G	A	ENST00000216133	ENSG00000100307	CBX7	TRUE	TRUE
chr22	39134488	C	A	ENST00000216133	ENSG00000100307	CBX7	TRUE	TRUE
chr22	39134494	G	A	ENST00000216133	ENSG00000100307	CBX7	TRUE	TRUE
chr22	39134509	C	A	ENST00000216133	ENSG00000100307	CBX7	TRUE	TRUE
chr22	39134536	T	A	ENST00000216133	ENSG00000100307	CBX7	TRUE	TRUE
chr22	39134539	T	A	ENST00000216133	ENSG00000100307	CBX7	TRUE	TRUE
chr22	39134544	G	T	ENST00000216133	ENSG00000100307	CBX7	TRUE	TRUE
chr22	39134555	G	C	ENST00000216133	ENSG00000100307	CBX7	TRUE	TRUE
chr22	39134555	G	T	ENST00000216133	ENSG00000100307	CBX7	TRUE	TRUE
chr22	39134560	T	A	ENST00000216133	ENSG00000100307	CBX7	TRUE	TRUE
chr22	39134569	T	A	ENST00000216133	ENSG00000100307	CBX7	TRUE	TRUE
chr22	39134572	G	A	ENST00000216133	ENSG00000100307	CBX7	TRUE	TRUE
chr22	39134578	T	A	ENST00000216133	ENSG00000100307	CBX7	TRUE	TRUE
chr22	39134607	A	T	ENST00000216133	ENSG00000100307	CBX7	TRUE	TRUE
chr22	39134617	T	A	ENST00000216133	ENSG00000100307	CBX7	TRUE	TRUE
chr22	39134629	C	A	ENST00000216133	ENSG00000100307	CBX7	TRUE	TRUE
chr22	39134644	T	A	ENST00000216133	ENSG00000100307	CBX7	TRUE	TRUE
chr22	39134656	C	A	ENST00000216133	ENSG00000100307	CBX7	TRUE	TRUE
chr22	39134678	G	T	ENST00000216133	ENSG00000100307	CBX7	TRUE	TRUE
chr22	39134693	G	T	ENST00000216133	ENSG00000100307	CBX7	TRUE	TRUE
chr22	39134701	T	A	ENST00000216133	ENSG00000100307	CBX7
chr22	39134704	C	A	ENST00000216133	ENSG00000100307	CBX7
chr22	39134707	T	A	ENST00000216133	ENSG00000100307	CBX7
chr22	39134713	T	A	ENST00000216133	ENSG00000100307	CBX7
chr22	39134719	T	A	ENST00000216133	ENSG00000100307	CBX7
chr22	39134744	G	C	ENST00000216133	ENSG00000100307	CBX7
chr22	39134744	G	T	ENST00000216133	ENSG00000100307	CBX7
chr22	39134753	C	A	ENST00000216133	ENSG00000100307	CBX7	TRUE	FALSE
chr22	39134753	C	G	ENST00000216133	ENSG00000100307	CBX7	TRUE	FALSE
chr22	39134753	C	T	ENST00000216133	ENSG00000100307	CBX7	TRUE	FALSE
chr22	39134754	T	A	ENST00000216133	ENSG00000100307	CBX7	TRUE	FALSE
chr22	39134754	T	C	ENST00000216133	ENSG00000100307	CBX7	TRUE	FALSE
chr22	39134754	T	G	ENST00000216133	ENSG00000100307	CBX7	TRUE	FALSE
chr22	39138634	A	C	ENST00000216133	ENSG00000100307	CBX7	TRUE	FALSE
chr22	39138634	A	G	ENST00000216133	ENSG00000100307	CBX7	TRUE	FALSE
chr22	39138634	A	T	ENST00000216133	ENSG00000100307	CBX7	TRUE	FALSE
chr22	39138635	C	A	ENST00000216133	ENSG00000100307	CBX7	TRUE	FALSE
chr22	39138635	C	G	ENST00000216133	ENSG00000100307	CBX7	TRUE	FALSE
chr22	39138635	C	T	ENST00000216133	ENSG00000100307	CBX7	TRUE	FALSE
chr22	39138638	G	A	ENST00000216133	ENSG00000100307	CBX7	TRUE	TRUE
chr22	39138653	T	A	ENST00000216133	ENSG00000100307	CBX7	TRUE	TRUE
chr22	39138659	T	A	ENST00000216133	ENSG00000100307	CBX7	TRUE	TRUE
chr22	39138668	T	A	ENST00000216133	ENSG00000100307	CBX7	TRUE	TRUE
chr22	39138671	T	A	ENST00000216133	ENSG00000100307	CBX7	TRUE	TRUE
chr22	39138675	A	C	ENST00000216133	ENSG00000100307	CBX7	TRUE	TRUE
chr22	39138675	A	T	ENST00000216133	ENSG00000100307	CBX7	TRUE	TRUE
chr22	39138682	G	T	ENST00000216133	ENSG00000100307	CBX7	TRUE	TRUE
chr22	39138689	G	A	ENST00000216133	ENSG00000100307	CBX7	TRUE	TRUE
chr22	39138695	T	A	ENST00000216133	ENSG00000100307	CBX7	TRUE	TRUE
chr22	39138698	C	A	ENST00000216133	ENSG00000100307	CBX7	TRUE	TRUE
chr22	39138701	C	A	ENST00000216133	ENSG00000100307	CBX7	TRUE	TRUE
chr22	39138703	C	A	ENST00000216133	ENSG00000100307	CBX7	TRUE	FALSE
chr22	39138703	C	G	ENST00000216133	ENSG00000100307	CBX7	TRUE	FALSE
chr22	39138703	C	T	ENST00000216133	ENSG00000100307	CBX7	TRUE	FALSE
chr22	39138704	T	A	ENST00000216133	ENSG00000100307	CBX7	TRUE	FALSE
chr22	39138704	T	C	ENST00000216133	ENSG00000100307	CBX7	TRUE	FALSE
chr22	39138704	T	G	ENST00000216133	ENSG00000100307	CBX7	TRUE	FALSE
chr22	39141369	A	C	ENST00000216133	ENSG00000100307	CBX7	TRUE	FALSE
chr22	39141369	A	G	ENST00000216133	ENSG00000100307	CBX7	TRUE	FALSE
chr22	39141369	A	T	ENST00000216133	ENSG00000100307	CBX7	TRUE	FALSE
chr22	39141370	C	A	ENST00000216133	ENSG00000100307	CBX7	TRUE	FALSE
chr22	39141370	C	G	ENST00000216133	ENSG00000100307	CBX7	TRUE	FALSE
chr22	39141370	C	T	ENST00000216133	ENSG00000100307	CBX7	TRUE	FALSE
chr22	39141372	T	A	ENST00000216133	ENSG00000100307	CBX7	TRUE	TRUE
chr22	39141375	C	A	ENST00000216133	ENSG00000100307	CBX7	TRUE	TRUE
chr22	39141378	C	A	ENST00000216133	ENSG00000100307	CBX7	TRUE	TRUE
chr22	39141379	G	C	ENST00000216133	ENSG00000100307	CBX7	TRUE	TRUE
chr22	39141379	G	T	ENST00000216133	ENSG00000100307	CBX7	TRUE	TRUE
chr22	39141404	A	T	ENST00000216133	ENSG00000100307	CBX7	TRUE	TRUE
chr22	39141414	C	A	ENST00000216133	ENSG00000100307	CBX7	TRUE	TRUE
chr22	39141417	C	A	ENST00000216133	ENSG00000100307	CBX7	TRUE	TRUE
chr22	39141423	C	A	ENST00000216133	ENSG00000100307	CBX7	TRUE	TRUE
chr22	39141424	C	T	ENST00000216133	ENSG00000100307	CBX7	TRUE	TRUE
chr22	39141425	C	T	ENST00000216133	ENSG00000100307	CBX7	TRUE	TRUE
chr22	39141433	G	C	ENST00000216133	ENSG00000100307	CBX7	TRUE	TRUE
chr22	39141433	G	T	ENST00000216133	ENSG00000100307	CBX7	TRUE	TRUE
chr22	39141437	C	A	ENST00000216133	ENSG00000100307	CBX7	TRUE	FALSE
chr22	39141437	C	G	ENST00000216133	ENSG00000100307	CBX7	TRUE	FALSE
chr22	39141437	C	T	ENST00000216133	ENSG00000100307	CBX7	TRUE	FALSE
chr22	39141438	T	A	ENST00000216133	ENSG00000100307	CBX7	TRUE	FALSE
chr22	39141438	T	C	ENST00000216133	ENSG00000100307	CBX7	TRUE	FALSE
chr22	39141438	T	G	ENST00000216133	ENSG00000100307	CBX7	TRUE	FALSE
chr22	39149787	A	C	ENST00000216133	ENSG00000100307	CBX7	TRUE	FALSE
chr22	39149787	A	G	ENST00000216133	ENSG00000100307	CBX7	TRUE	FALSE
chr22	39149787	A	T	ENST00000216133	ENSG00000100307	CBX7	TRUE	FALSE
chr22	39149788	C	A	ENST00000216133	ENSG00000100307	CBX7	TRUE	FALSE
chr22	39149788	C	G	ENST00000216133	ENSG00000100307	CBX7	TRUE	FALSE
chr22	39149788	C	T	ENST00000216133	ENSG00000100307	CBX7	TRUE	FALSE
chr22	39149790	T	A	ENST00000216133	ENSG00000100307	CBX7	TRUE	TRUE
chr22	39149797	C	T	ENST00000216133	ENSG00000100307	CBX7	TRUE	TRUE
chr22	39149798	C	T	ENST00000216133	ENSG00000100307	CBX7	TRUE	TRUE
chr22	39149802	C	A	ENST00000216133	ENSG00000100307	CBX7	TRUE	TRUE
chr22	39149805	T	A	ENST00000216133	ENSG00000100307	CBX7	TRUE	TRUE
chr22	39149806	C	T	ENST00000216133	ENSG00000100307	CBX7	TRUE	TRUE
chr22	39149807	C	T	ENST00000216133	ENSG00000100307	CBX7	TRUE	TRUE
chr22	39149811	T	A	ENST00000216133	ENSG00000100307	CBX7	TRUE	TRUE
chr22	39149818	A	C	ENST00000216133	ENSG00000100307	CBX7	TRUE	TRUE
chr22	39149818	A	T	ENST00000216133	ENSG00000100307	CBX7	TRUE	TRUE
chr22	39149823	C	A	ENST00000216133	ENSG00000100307	CBX7	TRUE	TRUE
chr22	39149829	T	A	ENST00000216133	ENSG00000100307	CBX7	TRUE	TRUE
chr22	39149833	C	A	ENST00000216133	ENSG00000100307	CBX7	TRUE	FALSE
chr22	39149833	C	G	ENST00000216133	ENSG00000100307	CBX7	TRUE	FALSE
chr22	39149833	C	T	ENST00000216133	ENSG00000100307	CBX7	TRUE	FALSE
chr22	39149834	T	A	ENST00000216133	ENSG00000100307	CBX7	TRUE	FALSE
chr22	39149834	T	C	ENST00000216133	ENSG00000100307	CBX7	TRUE	FALSE
chr22	39149834	T	G	ENST00000216133	ENSG00000100307	CBX7	TRUE	FALSE
chr22	39152374	A	C	ENST00000216133	ENSG00000100307	CBX7	TRUE	FALSE
chr22	39152374	A	G	ENST00000216133	ENSG00000100307	CBX7	TRUE	FALSE
chr22	39152374	A	T	ENST00000216133	ENSG00000100307	CBX7	TRUE	FALSE
chr22	39152375	C	A	ENST00000216133	ENSG00000100307	CBX7	TRUE	FALSE
chr22	39152375	C	G	ENST00000216133	ENSG00000100307	CBX7	TRUE	FALSE
chr22	39152375	C	T	ENST00000216133	ENSG00000100307	CBX7	TRUE	FALSE
chr22	39152378	T	A	ENST00000216133	ENSG00000100307	CBX7		FALSE
chr22	39152390	T	A	ENST00000216133	ENSG00000100307	CBX7		FALSE
chr22	39152393	T	A	ENST00000216133	ENSG00000100307	CBX7		FALSE
chr22	39152405	C	A	ENST00000216133	ENSG00000100307	CBX7	FALSE	FALSE
chr22	39152420	G	A	ENST00000216133	ENSG00000100307	CBX7	FALSE	FALSE
chr22	39152423	C	A	ENST00000216133	ENSG00000100307	CBX7	FALSE	FALSE
chr22	39152434	G	C	ENST00000216133	ENSG00000100307	CBX7	FALSE	FALSE
chr22	39152434	G	T	ENST00000216133	ENSG00000100307	CBX7	FALSE	FALSE
chr22	39152441	C	A	ENST00000216133	ENSG00000100307	CBX7	FALSE	FALSE
chr22	39225314	C	A	ENST00000331163	ENSG00000100311	PDGFB	TRUE	FALSE
chr22	39225314	C	G	ENST00000331163	ENSG00000100311	PDGFB	TRUE	FALSE
chr22	39225314	C	T	ENST00000331163	ENSG00000100311	PDGFB	TRUE	FALSE
chr22	39225315	T	A	ENST00000331163	ENSG00000100311	PDGFB	TRUE	FALSE
chr22	39225315	T	C	ENST00000331163	ENSG00000100311	PDGFB	TRUE	FALSE
chr22	39225315	T	G	ENST00000331163	ENSG00000100311	PDGFB	TRUE	FALSE
chr22	39225693	A	C	ENST00000331163	ENSG00000100311	PDGFB	TRUE	FALSE
chr22	39225693	A	G	ENST00000331163	ENSG00000100311	PDGFB	TRUE	FALSE
chr22	39225693	A	T	ENST00000331163	ENSG00000100311	PDGFB	TRUE	FALSE
chr22	39225694	C	A	ENST00000331163	ENSG00000100311	PDGFB	TRUE	FALSE
chr22	39225694	C	G	ENST00000331163	ENSG00000100311	PDGFB	TRUE	FALSE
chr22	39225694	C	T	ENST00000331163	ENSG00000100311	PDGFB	TRUE	FALSE
chr22	39225731	C	A	ENST00000331163	ENSG00000100311	PDGFB	FALSE	FALSE
chr22	39225740	C	A	ENST00000331163	ENSG00000100311	PDGFB	FALSE	FALSE
chr22	39225743	T	A	ENST00000331163	ENSG00000100311	PDGFB	FALSE	FALSE
chr22	39225755	T	A	ENST00000331163	ENSG00000100311	PDGFB	FALSE	FALSE
chr22	39225770	T	A	ENST00000331163	ENSG00000100311	PDGFB	FALSE	FALSE
chr22	39225776	T	A	ENST00000331163	ENSG00000100311	PDGFB	FALSE	FALSE
chr22	39225785	T	A	ENST00000331163	ENSG00000100311	PDGFB	FALSE	FALSE
chr22	39225791	T	A	ENST00000331163	ENSG00000100311	PDGFB	FALSE	FALSE
chr22	39225809	G	A	ENST00000331163	ENSG00000100311	PDGFB	FALSE	FALSE
chr22	39225836	G	A	ENST00000331163	ENSG00000100311	PDGFB	FALSE	FALSE
chr22	39225845	T	A	ENST00000331163	ENSG00000100311	PDGFB	FALSE	FALSE
chr22	39225848	C	A	ENST00000331163	ENSG00000100311	PDGFB	TRUE	FALSE
chr22	39225848	C	G	ENST00000331163	ENSG00000100311	PDGFB	TRUE	FALSE
chr22	39225848	C	T	ENST00000331163	ENSG00000100311	PDGFB	TRUE	FALSE
chr22	39225849	T	A	ENST00000331163	ENSG00000100311	PDGFB	TRUE	FALSE
chr22	39225849	T	C	ENST00000331163	ENSG00000100311	PDGFB	TRUE	FALSE
chr22	39225849	T	G	ENST00000331163	ENSG00000100311	PDGFB	TRUE	FALSE
chr22	39230082	A	C	ENST00000331163	ENSG00000100311	PDGFB	TRUE	FALSE
chr22	39230082	A	G	ENST00000331163	ENSG00000100311	PDGFB	TRUE	FALSE
chr22	39230082	A	T	ENST00000331163	ENSG00000100311	PDGFB	TRUE	FALSE
chr22	39230083	C	A	ENST00000331163	ENSG00000100311	PDGFB	TRUE	FALSE
chr22	39230083	C	G	ENST00000331163	ENSG00000100311	PDGFB	TRUE	FALSE
chr22	39230083	C	T	ENST00000331163	ENSG00000100311	PDGFB	TRUE	FALSE
chr22	39230087	G	A	ENST00000331163	ENSG00000100311	PDGFB	FALSE	FALSE
chr22	39230090	G	A	ENST00000331163	ENSG00000100311	PDGFB	FALSE	FALSE
chr22	39230093	C	A	ENST00000331163	ENSG00000100311	PDGFB	FALSE	FALSE
chr22	39230096	G	A	ENST00000331163	ENSG00000100311	PDGFB	FALSE	FALSE
chr22	39230114	G	A	ENST00000331163	ENSG00000100311	PDGFB	FALSE	FALSE
chr22	39230144	C	A	ENST00000331163	ENSG00000100311	PDGFB	TRUE	TRUE
chr22	39230145	A	T	ENST00000331163	ENSG00000100311	PDGFB	TRUE	TRUE
chr22	39230150	T	A	ENST00000331163	ENSG00000100311	PDGFB	TRUE	TRUE
chr22	39230151	G	T	ENST00000331163	ENSG00000100311	PDGFB	TRUE	TRUE
chr22	39230168	C	A	ENST00000331163	ENSG00000100311	PDGFB	TRUE	TRUE
chr22	39230186	T	A	ENST00000331163	ENSG00000100311	PDGFB	TRUE	TRUE
chr22	39230189	T	A	ENST00000331163	ENSG00000100311	PDGFB	TRUE	TRUE
chr22	39230201	T	A	ENST00000331163	ENSG00000100311	PDGFB	TRUE	TRUE
chr22	39230204	T	A	ENST00000331163	ENSG00000100311	PDGFB	TRUE	TRUE
chr22	39230216	C	A	ENST00000331163	ENSG00000100311	PDGFB	TRUE	TRUE
chr22	39230222	T	A	ENST00000331163	ENSG00000100311	PDGFB	TRUE	TRUE
chr22	39230225	T	A	ENST00000331163	ENSG00000100311	PDGFB
chr22	39230229	C	A	ENST00000331163	ENSG00000100311	PDGFB	TRUE	FALSE
chr22	39230229	C	G	ENST00000331163	ENSG00000100311	PDGFB	TRUE	FALSE
chr22	39230229	C	T	ENST00000331163	ENSG00000100311	PDGFB	TRUE	FALSE
chr22	39230230	T	A	ENST00000331163	ENSG00000100311	PDGFB	TRUE	FALSE
chr22	39230230	T	C	ENST00000331163	ENSG00000100311	PDGFB	TRUE	FALSE
chr22	39230230	T	G	ENST00000331163	ENSG00000100311	PDGFB	TRUE	FALSE
chr22	39231620	A	C	ENST00000331163	ENSG00000100311	PDGFB	TRUE	FALSE
chr22	39231620	A	G	ENST00000331163	ENSG00000100311	PDGFB	FALSE	FALSE
chr22	39231620	A	T	ENST00000331163	ENSG00000100311	PDGFB	TRUE	FALSE
chr22	39231621	C	A	ENST00000331163	ENSG00000100311	PDGFB	TRUE	FALSE
chr22	39231621	C	G	ENST00000331163	ENSG00000100311	PDGFB	TRUE	FALSE
chr22	39231621	C	T	ENST00000331163	ENSG00000100311	PDGFB	TRUE	FALSE
chr22	39231624	G	A	ENST00000331163	ENSG00000100311	PDGFB	TRUE	TRUE
chr22	39231633	G	A	ENST00000331163	ENSG00000100311	PDGFB	TRUE	TRUE
chr22	39231639	G	A	ENST00000331163	ENSG00000100311	PDGFB	TRUE	TRUE
chr22	39231645	G	A	ENST00000331163	ENSG00000100311	PDGFB	TRUE	TRUE
chr22	39231655	G	T	ENST00000331163	ENSG00000100311	PDGFB	TRUE	TRUE
chr22	39231660	G	A	ENST00000331163	ENSG00000100311	PDGFB	TRUE	TRUE
chr22	39231676	G	T	ENST00000331163	ENSG00000100311	PDGFB	TRUE	TRUE
chr22	39231679	G	T	ENST00000331163	ENSG00000100311	PDGFB	TRUE	TRUE
chr22	39231688	G	T	ENST00000331163	ENSG00000100311	PDGFB	TRUE	TRUE
chr22	39231696	G	A	ENST00000331163	ENSG00000100311	PDGFB	TRUE	TRUE
chr22	39231702	C	A	ENST00000331163	ENSG00000100311	PDGFB	TRUE	TRUE
chr22	39231706	A	T	ENST00000331163	ENSG00000100311	PDGFB	TRUE	TRUE
chr22	39231715	C	T	ENST00000331163	ENSG00000100311	PDGFB	TRUE	TRUE
chr22	39231716	C	T	ENST00000331163	ENSG00000100311	PDGFB	TRUE	TRUE
chr22	39231765	C	A	ENST00000331163	ENSG00000100311	PDGFB	TRUE	TRUE
chr22	39231774	C	A	ENST00000331163	ENSG00000100311	PDGFB	TRUE	TRUE
chr22	39231786	T	A	ENST00000331163	ENSG00000100311	PDGFB	TRUE	TRUE
chr22	39231787	G	T	ENST00000331163	ENSG00000100311	PDGFB	TRUE	TRUE
chr22	39231792	C	A	ENST00000331163	ENSG00000100311	PDGFB	TRUE	TRUE
chr22	39231810	C	A	ENST00000331163	ENSG00000100311	PDGFB	TRUE	TRUE
chr22	39231828	C	A	ENST00000331163	ENSG00000100311	PDGFB	TRUE	FALSE
chr22	39231828	C	G	ENST00000331163	ENSG00000100311	PDGFB	TRUE	FALSE
chr22	39231828	C	T	ENST00000331163	ENSG00000100311	PDGFB	TRUE	FALSE
chr22	39231829	T	A	ENST00000331163	ENSG00000100311	PDGFB	TRUE	FALSE
chr22	39231829	T	C	ENST00000331163	ENSG00000100311	PDGFB	TRUE	FALSE
chr22	39231829	T	G	ENST00000331163	ENSG00000100311	PDGFB	TRUE	FALSE
chr22	39233433	A	C	ENST00000331163	ENSG00000100311	PDGFB	TRUE	FALSE
chr22	39233433	A	G	ENST00000331163	ENSG00000100311	PDGFB	TRUE	FALSE
chr22	39233433	A	T	ENST00000331163	ENSG00000100311	PDGFB	TRUE	FALSE
chr22	39233434	C	A	ENST00000331163	ENSG00000100311	PDGFB	TRUE	FALSE
chr22	39233434	C	G	ENST00000331163	ENSG00000100311	PDGFB	TRUE	FALSE
chr22	39233434	C	T	ENST00000331163	ENSG00000100311	PDGFB	TRUE	FALSE
chr22	39233447	T	A	ENST00000331163	ENSG00000100311	PDGFB	TRUE	TRUE
chr22	39233450	C	A	ENST00000331163	ENSG00000100311	PDGFB	TRUE	TRUE
chr22	39233458	A	T	ENST00000331163	ENSG00000100311	PDGFB	TRUE	TRUE
chr22	39233465	C	A	ENST00000331163	ENSG00000100311	PDGFB	TRUE	TRUE
chr22	39233471	C	A	ENST00000331163	ENSG00000100311	PDGFB	TRUE	TRUE
chr22	39233477	C	A	ENST00000331163	ENSG00000100311	PDGFB	TRUE	TRUE
chr22	39233506	A	T	ENST00000331163	ENSG00000100311	PDGFB	TRUE	TRUE
chr22	39233510	C	A	ENST00000331163	ENSG00000100311	PDGFB	TRUE	TRUE
chr22	39233522	C	A	ENST00000331163	ENSG00000100311	PDGFB	TRUE	TRUE
chr22	39233525	C	A	ENST00000331163	ENSG00000100311	PDGFB	TRUE	FALSE
chr22	39233525	C	G	ENST00000331163	ENSG00000100311	PDGFB	TRUE	FALSE
chr22	39233525	C	T	ENST00000331163	ENSG00000100311	PDGFB	TRUE	FALSE
chr22	39233526	T	A	ENST00000331163	ENSG00000100311	PDGFB	TRUE	FALSE
chr22	39233526	T	C	ENST00000331163	ENSG00000100311	PDGFB	TRUE	FALSE
chr22	39233526	T	G	ENST00000331163	ENSG00000100311	PDGFB	TRUE	FALSE
chr22	39235776	A	C	ENST00000331163	ENSG00000100311	PDGFB	TRUE	FALSE
chr22	39235776	A	G	ENST00000331163	ENSG00000100311	PDGFB	TRUE	FALSE
chr22	39235776	A	T	ENST00000331163	ENSG00000100311	PDGFB	TRUE	FALSE
chr22	39235777	C	A	ENST00000331163	ENSG00000100311	PDGFB	TRUE	FALSE
chr22	39235777	C	G	ENST00000331163	ENSG00000100311	PDGFB	TRUE	FALSE
chr22	39235777	C	T	ENST00000331163	ENSG00000100311	PDGFB	TRUE	FALSE
chr22	39235778	C	A	ENST00000331163	ENSG00000100311	PDGFB	TRUE	TRUE
chr22	39235781	C	A	ENST00000331163	ENSG00000100311	PDGFB	TRUE	TRUE
chr22	39235790	C	A	ENST00000331163	ENSG00000100311	PDGFB	TRUE	TRUE
chr22	39235805	G	A	ENST00000331163	ENSG00000100311	PDGFB	TRUE	TRUE
chr22	39235828	G	T	ENST00000331163	ENSG00000100311	PDGFB	TRUE	TRUE
chr22	39235847	C	A	ENST00000331163	ENSG00000100311	PDGFB	TRUE	TRUE
chr22	39235848	A	C	ENST00000331163	ENSG00000100311	PDGFB	TRUE	TRUE
chr22	39235848	A	T	ENST00000331163	ENSG00000100311	PDGFB	TRUE	TRUE
chr22	39235856	C	A	ENST00000331163	ENSG00000100311	PDGFB	TRUE	TRUE
chr22	39235859	C	A	ENST00000331163	ENSG00000100311	PDGFB	TRUE	TRUE
chr22	39235875	C	A	ENST00000331163	ENSG00000100311	PDGFB	TRUE	FALSE
chr22	39235875	C	G	ENST00000331163	ENSG00000100311	PDGFB	TRUE	FALSE
chr22	39235875	C	T	ENST00000331163	ENSG00000100311	PDGFB	TRUE	FALSE
chr22	39235876	T	A	ENST00000331163	ENSG00000100311	PDGFB	TRUE	FALSE
chr22	39235876	T	C	ENST00000331163	ENSG00000100311	PDGFB	TRUE	FALSE
chr22	39235876	T	G	ENST00000331163	ENSG00000100311	PDGFB	TRUE	FALSE
chr22	39243899	A	C	ENST00000331163	ENSG00000100311	PDGFB	TRUE	FALSE
chr22	39243899	A	G	ENST00000331163	ENSG00000100311	PDGFB	FALSE	FALSE
chr22	39243899	A	T	ENST00000331163	ENSG00000100311	PDGFB	TRUE	FALSE
chr22	39243900	C	A	ENST00000331163	ENSG00000100311	PDGFB	TRUE	FALSE
chr22	39243900	C	G	ENST00000331163	ENSG00000100311	PDGFB	TRUE	FALSE
chr22	39243900	C	T	ENST00000331163	ENSG00000100311	PDGFB	TRUE	FALSE
chr22	39243903	C	A	ENST00000331163	ENSG00000100311	PDGFB	TRUE	FALSE
chr22	39243922	G	C	ENST00000331163	ENSG00000100311	PDGFB	FALSE	FALSE
chr22	39243922	G	T	ENST00000331163	ENSG00000100311	PDGFB	FALSE	FALSE
chr22	39243925	G	T	ENST00000331163	ENSG00000100311	PDGFB	FALSE	FALSE
chr22	39243928	G	T	ENST00000331163	ENSG00000100311	PDGFB	FALSE	FALSE
chr22	39243949	C	T	ENST00000331163	ENSG00000100311	PDGFB	FALSE	FALSE
chr22	39243950	C	T	ENST00000331163	ENSG00000100311	PDGFB	FALSE	FALSE
chr22	39243952	G	T	ENST00000331163	ENSG00000100311	PDGFB	FALSE	FALSE
chr22	39312948	C	A	ENST00000216146	ENSG00000100316	RPL3	FALSE	FALSE
chr22	39312951	C	A	ENST00000216146	ENSG00000100316	RPL3	FALSE	FALSE
chr22	39312954	C	A	ENST00000216146	ENSG00000100316	RPL3	FALSE	FALSE
chr22	39312957	T	A	ENST00000216146	ENSG00000100316	RPL3	FALSE	FALSE
chr22	39312966	G	A	ENST00000216146	ENSG00000100316	RPL3	FALSE	FALSE
chr22	39312972	T	A	ENST00000216146	ENSG00000100316	RPL3	FALSE	FALSE
chr22	39312975	T	A	ENST00000216146	ENSG00000100316	RPL3	FALSE	FALSE
chr22	39312984	C	A	ENST00000216146	ENSG00000100316	RPL3	FALSE	FALSE
chr22	39312985	C	A	ENST00000216146	ENSG00000100316	RPL3	TRUE	FALSE
chr22	39312985	C	G	ENST00000216146	ENSG00000100316	RPL3	TRUE	FALSE
chr22	39312985	C	T	ENST00000216146	ENSG00000100316	RPL3	TRUE	FALSE
chr22	39312986	T	A	ENST00000216146	ENSG00000100316	RPL3	TRUE	FALSE
chr22	39312986	T	C	ENST00000216146	ENSG00000100316	RPL3	TRUE	FALSE
chr22	39312986	T	G	ENST00000216146	ENSG00000100316	RPL3	TRUE	FALSE
chr22	39313189	A	C	ENST00000216146	ENSG00000100316	RPL3	TRUE	FALSE
chr22	39313189	A	G	ENST00000216146	ENSG00000100316	RPL3	FALSE	FALSE
chr22	39313189	A	T	ENST00000216146	ENSG00000100316	RPL3	TRUE	TRUE
chr22	39313190	C	A	ENST00000216146	ENSG00000100316	RPL3	TRUE	FALSE
chr22	39313190	C	G	ENST00000216146	ENSG00000100316	RPL3	TRUE	TRUE
chr22	39313190	C	T	ENST00000216146	ENSG00000100316	RPL3	TRUE	TRUE
chr22	39313202	T	A	ENST00000216146	ENSG00000100316	RPL3	FALSE	FALSE
chr22	39313205	T	A	ENST00000216146	ENSG00000100316	RPL3	FALSE	FALSE
chr22	39313208	C	A	ENST00000216146	ENSG00000100316	RPL3	FALSE	FALSE
chr22	39313211	C	A	ENST00000216146	ENSG00000100316	RPL3	FALSE	FALSE
chr22	39313220	G	A	ENST00000216146	ENSG00000100316	RPL3	FALSE	FALSE
chr22	39313241	T	A	ENST00000216146	ENSG00000100316	RPL3	FALSE	FALSE
chr22	39313262	T	A	ENST00000216146	ENSG00000100316	RPL3	TRUE	TRUE
chr22	39313274	T	A	ENST00000216146	ENSG00000100316	RPL3	TRUE	TRUE
chr22	39313277	C	A	ENST00000216146	ENSG00000100316	RPL3	TRUE	TRUE
chr22	39313292	T	A	ENST00000216146	ENSG00000100316	RPL3	TRUE	TRUE
chr22	39313298	G	A	ENST00000216146	ENSG00000100316	RPL3	TRUE	TRUE
chr22	39313306	A	T	ENST00000216146	ENSG00000100316	RPL3	TRUE	TRUE
chr22	39313311	C	A	ENST00000216146	ENSG00000100316	RPL3	TRUE	TRUE
chr22	39313311	C	G	ENST00000216146	ENSG00000100316	RPL3	TRUE	TRUE
chr22	39313311	C	T	ENST00000216146	ENSG00000100316	RPL3	TRUE	TRUE
chr22	39313312	T	A	ENST00000216146	ENSG00000100316	RPL3	TRUE	TRUE
chr22	39313312	T	C	ENST00000216146	ENSG00000100316	RPL3	TRUE	TRUE
chr22	39313312	T	G	ENST00000216146	ENSG00000100316	RPL3	TRUE	TRUE
chr22	39313632	A	C	ENST00000216146	ENSG00000100316	RPL3	TRUE	FALSE
chr22	39313632	A	G	ENST00000216146	ENSG00000100316	RPL3	TRUE	FALSE
chr22	39313632	A	T	ENST00000216146	ENSG00000100316	RPL3	TRUE	TRUE
chr22	39313633	C	A	ENST00000216146	ENSG00000100316	RPL3	TRUE	TRUE
chr22	39313633	C	G	ENST00000216146	ENSG00000100316	RPL3	TRUE	TRUE
chr22	39313633	C	T	ENST00000216146	ENSG00000100316	RPL3	TRUE	TRUE
chr22	39313636	T	A	ENST00000216146	ENSG00000100316	RPL3	TRUE	TRUE
chr22	39313657	T	A	ENST00000216146	ENSG00000100316	RPL3	TRUE	TRUE
chr22	39313660	T	A	ENST00000216146	ENSG00000100316	RPL3	TRUE	TRUE
chr22	39313666	C	A	ENST00000216146	ENSG00000100316	RPL3	TRUE	TRUE
chr22	39313673	A	T	ENST00000216146	ENSG00000100316	RPL3	TRUE	TRUE
chr22	39313681	T	A	ENST00000216146	ENSG00000100316	RPL3	TRUE	TRUE
chr22	39313708	C	A	ENST00000216146	ENSG00000100316	RPL3	TRUE	TRUE
chr22	39313712	A	C	ENST00000216146	ENSG00000100316	RPL3	TRUE	TRUE
chr22	39313712	A	T	ENST00000216146	ENSG00000100316	RPL3	TRUE	TRUE
chr22	39313730	C	A	ENST00000216146	ENSG00000100316	RPL3	TRUE	TRUE
chr22	39313730	C	G	ENST00000216146	ENSG00000100316	RPL3	TRUE	FALSE
chr22	39313730	C	T	ENST00000216146	ENSG00000100316	RPL3	TRUE	TRUE
chr22	39313731	T	A	ENST00000216146	ENSG00000100316	RPL3	TRUE	TRUE
chr22	39313731	T	C	ENST00000216146	ENSG00000100316	RPL3	TRUE	TRUE
chr22	39313731	T	G	ENST00000216146	ENSG00000100316	RPL3	TRUE	TRUE
chr22	39314105	A	C	ENST00000216146	ENSG00000100316	RPL3	TRUE	FALSE
chr22	39314105	A	G	ENST00000216146	ENSG00000100316	RPL3	FALSE	FALSE
chr22	39314105	A	T	ENST00000216146	ENSG00000100316	RPL3	TRUE	FALSE
chr22	39314106	C	A	ENST00000216146	ENSG00000100316	RPL3	TRUE	FALSE
chr22	39314106	C	G	ENST00000216146	ENSG00000100316	RPL3	TRUE	TRUE
chr22	39314106	C	T	ENST00000216146	ENSG00000100316	RPL3	TRUE	FALSE
chr22	39314124	T	A	ENST00000216146	ENSG00000100316	RPL3	TRUE	TRUE
chr22	39314137	A	C	ENST00000216146	ENSG00000100316	RPL3	TRUE	TRUE
chr22	39314137	A	T	ENST00000216146	ENSG00000100316	RPL3	TRUE	TRUE
chr22	39314160	T	A	ENST00000216146	ENSG00000100316	RPL3	TRUE	TRUE
chr22	39314169	T	A	ENST00000216146	ENSG00000100316	RPL3	TRUE	TRUE
chr22	39314178	T	A	ENST00000216146	ENSG00000100316	RPL3	TRUE	TRUE
chr22	39314185	G	C	ENST00000216146	ENSG00000100316	RPL3	TRUE	TRUE
chr22	39314185	G	T	ENST00000216146	ENSG00000100316	RPL3	TRUE	TRUE
chr22	39314193	G	A	ENST00000216146	ENSG00000100316	RPL3	TRUE	TRUE
chr22	39314202	T	A	ENST00000216146	ENSG00000100316	RPL3	TRUE	TRUE
chr22	39314203	A	C	ENST00000216146	ENSG00000100316	RPL3	TRUE	TRUE
chr22	39314203	A	T	ENST00000216146	ENSG00000100316	RPL3	TRUE	TRUE
chr22	39314209	C	A	ENST00000216146	ENSG00000100316	RPL3	TRUE	FALSE
chr22	39314209	C	G	ENST00000216146	ENSG00000100316	RPL3	TRUE	FALSE
chr22	39314209	C	T	ENST00000216146	ENSG00000100316	RPL3	TRUE	TRUE
chr22	39314210	T	A	ENST00000216146	ENSG00000100316	RPL3	TRUE	TRUE
chr22	39314210	T	C	ENST00000216146	ENSG00000100316	RPL3	TRUE	FALSE
chr22	39314210	T	G	ENST00000216146	ENSG00000100316	RPL3	TRUE	TRUE
chr22	39314684	A	C	ENST00000216146	ENSG00000100316	RPL3	TRUE	FALSE
chr22	39314684	A	G	ENST00000216146	ENSG00000100316	RPL3	FALSE	FALSE
chr22	39314684	A	T	ENST00000216146	ENSG00000100316	RPL3	TRUE	FALSE
chr22	39314685	C	A	ENST00000216146	ENSG00000100316	RPL3	TRUE	TRUE
chr22	39314685	C	G	ENST00000216146	ENSG00000100316	RPL3	TRUE	TRUE
chr22	39314685	C	T	ENST00000216146	ENSG00000100316	RPL3	TRUE	TRUE
chr22	39314688	T	A	ENST00000216146	ENSG00000100316	RPL3	TRUE	TRUE
chr22	39314691	T	A	ENST00000216146	ENSG00000100316	RPL3	TRUE	TRUE
chr22	39314700	C	A	ENST00000216146	ENSG00000100316	RPL3	TRUE	TRUE
chr22	39314713	G	C	ENST00000216146	ENSG00000100316	RPL3	TRUE	TRUE
chr22	39314713	G	T	ENST00000216146	ENSG00000100316	RPL3	TRUE	TRUE
chr22	39314721	T	A	ENST00000216146	ENSG00000100316	RPL3	TRUE	TRUE
chr22	39314724	G	A	ENST00000216146	ENSG00000100316	RPL3	TRUE	TRUE
chr22	39314764	C	T	ENST00000216146	ENSG00000100316	RPL3	TRUE	TRUE
chr22	39314765	C	T	ENST00000216146	ENSG00000100316	RPL3	TRUE	TRUE
chr22	39314776	A	T	ENST00000216146	ENSG00000100316	RPL3	TRUE	TRUE
chr22	39314787	T	A	ENST00000216146	ENSG00000100316	RPL3	TRUE	TRUE
chr22	39314799	G	A	ENST00000216146	ENSG00000100316	RPL3	TRUE	TRUE
chr22	39314808	T	A	ENST00000216146	ENSG00000100316	RPL3	TRUE	TRUE
chr22	39314820	T	A	ENST00000216146	ENSG00000100316	RPL3	TRUE	TRUE
chr22	39314823	T	A	ENST00000216146	ENSG00000100316	RPL3	TRUE	TRUE
chr22	39314830	C	T	ENST00000216146	ENSG00000100316	RPL3	TRUE	TRUE
chr22	39314831	C	T	ENST00000216146	ENSG00000100316	RPL3	TRUE	TRUE
chr22	39314847	C	A	ENST00000216146	ENSG00000100316	RPL3	TRUE	FALSE
chr22	39314847	C	G	ENST00000216146	ENSG00000100316	RPL3	TRUE	FALSE
chr22	39314847	C	T	ENST00000216146	ENSG00000100316	RPL3	TRUE	FALSE
chr22	39314848	T	A	ENST00000216146	ENSG00000100316	RPL3	TRUE	FALSE
chr22	39314848	T	C	ENST00000216146	ENSG00000100316	RPL3	TRUE	FALSE
chr22	39314848	T	G	ENST00000216146	ENSG00000100316	RPL3	TRUE	FALSE
chr22	39315367	A	C	ENST00000216146	ENSG00000100316	RPL3	TRUE	TRUE
chr22	39315367	A	G	ENST00000216146	ENSG00000100316	RPL3	TRUE	FALSE
chr22	39315367	A	T	ENST00000216146	ENSG00000100316	RPL3	TRUE	TRUE
chr22	39315368	C	A	ENST00000216146	ENSG00000100316	RPL3	TRUE	FALSE
chr22	39315368	C	G	ENST00000216146	ENSG00000100316	RPL3	TRUE	TRUE
chr22	39315368	C	T	ENST00000216146	ENSG00000100316	RPL3	TRUE	TRUE
chr22	39315372	T	A	ENST00000216146	ENSG00000100316	RPL3	TRUE	TRUE
chr22	39315373	G	C	ENST00000216146	ENSG00000100316	RPL3	TRUE	TRUE
chr22	39315373	G	T	ENST00000216146	ENSG00000100316	RPL3	TRUE	TRUE
chr22	39315381	T	A	ENST00000216146	ENSG00000100316	RPL3	TRUE	TRUE
chr22	39315387	T	A	ENST00000216146	ENSG00000100316	RPL3	TRUE	TRUE
chr22	39315414	C	A	ENST00000216146	ENSG00000100316	RPL3	TRUE	TRUE
chr22	39315420	G	A	ENST00000216146	ENSG00000100316	RPL3	TRUE	TRUE
chr22	39315432	G	A	ENST00000216146	ENSG00000100316	RPL3	TRUE	TRUE
chr22	39315447	G	A	ENST00000216146	ENSG00000100316	RPL3	TRUE	TRUE
chr22	39315450	G	A	ENST00000216146	ENSG00000100316	RPL3	TRUE	TRUE
chr22	39315453	C	A	ENST00000216146	ENSG00000100316	RPL3	TRUE	TRUE
chr22	39315462	C	A	ENST00000216146	ENSG00000100316	RPL3	TRUE	TRUE
chr22	39315469	C	T	ENST00000216146	ENSG00000100316	RPL3	TRUE	TRUE
chr22	39315470	C	T	ENST00000216146	ENSG00000100316	RPL3	TRUE	TRUE
chr22	39315480	T	A	ENST00000216146	ENSG00000100316	RPL3	TRUE	TRUE
chr22	39315483	C	A	ENST00000216146	ENSG00000100316	RPL3	TRUE	TRUE
chr22	39315498	C	A	ENST00000216146	ENSG00000100316	RPL3	TRUE	TRUE
chr22	39315507	G	A	ENST00000216146	ENSG00000100316	RPL3	TRUE	TRUE
chr22	39315513	C	A	ENST00000216146	ENSG00000100316	RPL3	TRUE	TRUE
chr22	39315528	T	A	ENST00000216146	ENSG00000100316	RPL3	TRUE	TRUE
chr22	39315531	T	A	ENST00000216146	ENSG00000100316	RPL3	TRUE	TRUE
chr22	39315534	G	A	ENST00000216146	ENSG00000100316	RPL3	TRUE	TRUE
chr22	39315556	C	A	ENST00000216146	ENSG00000100316	RPL3	TRUE	FALSE
chr22	39315556	C	G	ENST00000216146	ENSG00000100316	RPL3	TRUE	FALSE
chr22	39315556	C	T	ENST00000216146	ENSG00000100316	RPL3	TRUE	FALSE
chr22	39315557	T	A	ENST00000216146	ENSG00000100316	RPL3	TRUE	FALSE
chr22	39315557	T	C	ENST00000216146	ENSG00000100316	RPL3	TRUE	TRUE
chr22	39315557	T	G	ENST00000216146	ENSG00000100316	RPL3	TRUE	FALSE
chr22	39316704	A	C	ENST00000216146	ENSG00000100316	RPL3	TRUE	FALSE
chr22	39316704	A	G	ENST00000216146	ENSG00000100316	RPL3	TRUE	FALSE
chr22	39316704	A	T	ENST00000216146	ENSG00000100316	RPL3	TRUE	FALSE
chr22	39316705	C	A	ENST00000216146	ENSG00000100316	RPL3	TRUE	FALSE
chr22	39316705	C	G	ENST00000216146	ENSG00000100316	RPL3	TRUE	FALSE
chr22	39316705	C	T	ENST00000216146	ENSG00000100316	RPL3	TRUE	FALSE
chr22	39316708	G	A	ENST00000216146	ENSG00000100316	RPL3	TRUE	TRUE
chr22	39316735	G	A	ENST00000216146	ENSG00000100316	RPL3	TRUE	TRUE
chr22	39316736	G	T	ENST00000216146	ENSG00000100316	RPL3	TRUE	TRUE
chr22	39316739	G	C	ENST00000216146	ENSG00000100316	RPL3	TRUE	TRUE
chr22	39316739	G	T	ENST00000216146	ENSG00000100316	RPL3	TRUE	TRUE
chr22	39316744	T	A	ENST00000216146	ENSG00000100316	RPL3	TRUE	TRUE
chr22	39316747	T	A	ENST00000216146	ENSG00000100316	RPL3	TRUE	TRUE
chr22	39316765	T	A	ENST00000216146	ENSG00000100316	RPL3	TRUE	TRUE
chr22	39316768	C	A	ENST00000216146	ENSG00000100316	RPL3	TRUE	TRUE
chr22	39316774	G	A	ENST00000216146	ENSG00000100316	RPL3	TRUE	TRUE
chr22	39316777	T	A	ENST00000216146	ENSG00000100316	RPL3	TRUE	TRUE
chr22	39316780	T	A	ENST00000216146	ENSG00000100316	RPL3	TRUE	TRUE
chr22	39316789	C	A	ENST00000216146	ENSG00000100316	RPL3	TRUE	TRUE
chr22	39316795	G	A	ENST00000216146	ENSG00000100316	RPL3	TRUE	TRUE
chr22	39316796	C	T	ENST00000216146	ENSG00000100316	RPL3	TRUE	TRUE
chr22	39316797	C	T	ENST00000216146	ENSG00000100316	RPL3	TRUE	TRUE
chr22	39316801	T	A	ENST00000216146	ENSG00000100316	RPL3	TRUE	TRUE
chr22	39316804	T	A	ENST00000216146	ENSG00000100316	RPL3	TRUE	TRUE
chr22	39316805	G	T	ENST00000216146	ENSG00000100316	RPL3	TRUE	TRUE
chr22	39316808	G	C	ENST00000216146	ENSG00000100316	RPL3	TRUE	TRUE
chr22	39316808	G	T	ENST00000216146	ENSG00000100316	RPL3	TRUE	TRUE
chr22	39316813	T	A	ENST00000216146	ENSG00000100316	RPL3	TRUE	TRUE
chr22	39316825	T	A	ENST00000216146	ENSG00000100316	RPL3	TRUE	TRUE
chr22	39316828	T	A	ENST00000216146	ENSG00000100316	RPL3	TRUE	TRUE
chr22	39316831	T	A	ENST00000216146	ENSG00000100316	RPL3	TRUE	TRUE
chr22	39316837	T	A	ENST00000216146	ENSG00000100316	RPL3	TRUE	TRUE
chr22	39316841	C	T	ENST00000216146	ENSG00000100316	RPL3	TRUE	TRUE
chr22	39316842	C	A	ENST00000216146	ENSG00000100316	RPL3	TRUE	FALSE
chr22	39316842	C	G	ENST00000216146	ENSG00000100316	RPL3	TRUE	FALSE
chr22	39316842	C	T	ENST00000216146	ENSG00000100316	RPL3	TRUE	FALSE
chr22	39316843	T	A	ENST00000216146	ENSG00000100316	RPL3	TRUE	FALSE
chr22	39316843	T	C	ENST00000216146	ENSG00000100316	RPL3	TRUE	FALSE
chr22	39316843	T	G	ENST00000216146	ENSG00000100316	RPL3	TRUE	FALSE
chr22	39317459	A	C	ENST00000216146	ENSG00000100316	RPL3	TRUE	TRUE
chr22	39317459	A	G	ENST00000216146	ENSG00000100316	RPL3	TRUE	FALSE
chr22	39317459	A	T	ENST00000216146	ENSG00000100316	RPL3	TRUE	TRUE
chr22	39317460	C	A	ENST00000216146	ENSG00000100316	RPL3	TRUE	TRUE
chr22	39317460	C	G	ENST00000216146	ENSG00000100316	RPL3	TRUE	TRUE
chr22	39317460	C	T	ENST00000216146	ENSG00000100316	RPL3	TRUE	TRUE
chr22	39317461	C	T	ENST00000216146	ENSG00000100316	RPL3	TRUE	TRUE
chr22	39317468	T	A	ENST00000216146	ENSG00000100316	RPL3	TRUE	TRUE
chr22	39317469	A	C	ENST00000216146	ENSG00000100316	RPL3	TRUE	TRUE
chr22	39317469	A	T	ENST00000216146	ENSG00000100316	RPL3	TRUE	TRUE
chr22	39317483	T	A	ENST00000216146	ENSG00000100316	RPL3	TRUE	TRUE
chr22	39317484	G	T	ENST00000216146	ENSG00000100316	RPL3	TRUE	TRUE
chr22	39317489	C	A	ENST00000216146	ENSG00000100316	RPL3	TRUE	TRUE
chr22	39317504	C	A	ENST00000216146	ENSG00000100316	RPL3	TRUE	TRUE
chr22	39317519	T	A	ENST00000216146	ENSG00000100316	RPL3	TRUE	TRUE
chr22	39317537	G	A	ENST00000216146	ENSG00000100316	RPL3	TRUE	TRUE
chr22	39317546	C	A	ENST00000216146	ENSG00000100316	RPL3	TRUE	TRUE
chr22	39317550	G	C	ENST00000216146	ENSG00000100316	RPL3	TRUE	TRUE
chr22	39317550	G	T	ENST00000216146	ENSG00000100316	RPL3	TRUE	TRUE
chr22	39317588	C	A	ENST00000216146	ENSG00000100316	RPL3	TRUE	TRUE
chr22	39317606	C	A	ENST00000216146	ENSG00000100316	RPL3	TRUE	TRUE
chr22	39317615	C	A	ENST00000216146	ENSG00000100316	RPL3	TRUE	TRUE
chr22	39317618	T	A	ENST00000216146	ENSG00000100316	RPL3	TRUE	TRUE
chr22	39317621	T	A	ENST00000216146	ENSG00000100316	RPL3	TRUE	TRUE
chr22	39317630	C	A	ENST00000216146	ENSG00000100316	RPL3	TRUE	TRUE
chr22	39317630	C	G	ENST00000216146	ENSG00000100316	RPL3	TRUE	TRUE
chr22	39317630	C	T	ENST00000216146	ENSG00000100316	RPL3	TRUE	TRUE
chr22	39317631	T	A	ENST00000216146	ENSG00000100316	RPL3	TRUE	FALSE
chr22	39317631	T	C	ENST00000216146	ENSG00000100316	RPL3	TRUE	FALSE
chr22	39317631	T	G	ENST00000216146	ENSG00000100316	RPL3	TRUE	TRUE
chr22	39318398	A	C	ENST00000216146	ENSG00000100316	RPL3	TRUE	TRUE
chr22	39318398	A	G	ENST00000216146	ENSG00000100316	RPL3	TRUE	FALSE
chr22	39318398	A	T	ENST00000216146	ENSG00000100316	RPL3	TRUE	TRUE
chr22	39318399	C	A	ENST00000216146	ENSG00000100316	RPL3	TRUE	FALSE
chr22	39318399	C	G	ENST00000216146	ENSG00000100316	RPL3	TRUE	FALSE
chr22	39318399	C	T	ENST00000216146	ENSG00000100316	RPL3	TRUE	FALSE
chr22	39318400	T	A	ENST00000216146	ENSG00000100316	RPL3
chr22	39318406	C	A	ENST00000216146	ENSG00000100316	RPL3
chr22	39318421	C	A	ENST00000216146	ENSG00000100316	RPL3
chr22	39318448	T	A	ENST00000216146	ENSG00000100316	RPL3
chr22	39318449	G	C	ENST00000216146	ENSG00000100316	RPL3
chr22	39318449	G	T	ENST00000216146	ENSG00000100316	RPL3
chr22	39318454	C	A	ENST00000216146	ENSG00000100316	RPL3
chr22	39318481	T	A	ENST00000216146	ENSG00000100316	RPL3
chr22	39318496	T	A	ENST00000216146	ENSG00000100316	RPL3
chr22	39318508	T	A	ENST00000216146	ENSG00000100316	RPL3
chr22	39318514	T	A	ENST00000216146	ENSG00000100316	RPL3
chr22	39318538	T	A	ENST00000216146	ENSG00000100316	RPL3		FALSE
chr22	39318568	T	A	ENST00000216146	ENSG00000100316	RPL3	FALSE	FALSE
chr22	39318583	T	A	ENST00000216146	ENSG00000100316	RPL3	FALSE	FALSE
chr22	39318586	T	A	ENST00000216146	ENSG00000100316	RPL3	FALSE	FALSE
chr22	39318593	C	A	ENST00000216146	ENSG00000100316	RPL3	TRUE	FALSE
chr22	39318593	C	G	ENST00000216146	ENSG00000100316	RPL3	TRUE	FALSE
chr22	39318593	C	T	ENST00000216146	ENSG00000100316	RPL3	TRUE	FALSE
chr22	39318594	T	A	ENST00000216146	ENSG00000100316	RPL3	TRUE	FALSE
chr22	39318594	T	C	ENST00000216146	ENSG00000100316	RPL3	TRUE	FALSE
chr22	39318594	T	G	ENST00000216146	ENSG00000100316	RPL3	TRUE	FALSE
chr22	39319593	A	C	ENST00000216146	ENSG00000100316	RPL3	FALSE	FALSE
chr22	39319593	A	G	ENST00000216146	ENSG00000100316	RPL3	FALSE	FALSE
chr22	39319593	A	T	ENST00000216146	ENSG00000100316	RPL3	FALSE	FALSE
chr22	39319594	C	A	ENST00000216146	ENSG00000100316	RPL3	FALSE	FALSE
chr22	39319594	C	G	ENST00000216146	ENSG00000100316	RPL3	FALSE	FALSE
chr22	39319594	C	T	ENST00000216146	ENSG00000100316	RPL3	FALSE	FALSE
chr22	39350014	G	T	ENST00000328933	ENSG00000100321	SYNGR1	FALSE	FALSE
chr22	39350028	C	A	ENST00000328933	ENSG00000100321	SYNGR1	FALSE	FALSE
chr22	39350028	C	G	ENST00000328933	ENSG00000100321	SYNGR1	FALSE	FALSE
chr22	39350029	G	T	ENST00000328933	ENSG00000100321	SYNGR1	FALSE	FALSE
chr22	39350038	A	T	ENST00000328933	ENSG00000100321	SYNGR1	FALSE	FALSE
chr22	39350064	C	A	ENST00000328933	ENSG00000100321	SYNGR1		FALSE
chr22	39350064	C	G	ENST00000328933	ENSG00000100321	SYNGR1		FALSE
chr22	39350077	C	T	ENST00000328933	ENSG00000100321	SYNGR1	TRUE	FALSE
chr22	39350108	G	A	ENST00000328933	ENSG00000100321	SYNGR1
chr22	39350109	G	A	ENST00000328933	ENSG00000100321	SYNGR1
chr22	39350110	G	A	ENST00000328933	ENSG00000100321	SYNGR1	TRUE	FALSE
chr22	39350110	G	C	ENST00000328933	ENSG00000100321	SYNGR1	TRUE	FALSE
chr22	39350110	G	T	ENST00000328933	ENSG00000100321	SYNGR1	TRUE	FALSE
chr22	39350111	T	A	ENST00000328933	ENSG00000100321	SYNGR1	TRUE	FALSE
chr22	39350111	T	C	ENST00000328933	ENSG00000100321	SYNGR1	TRUE	FALSE
chr22	39350111	T	G	ENST00000328933	ENSG00000100321	SYNGR1	TRUE	FALSE
chr22	39374314	A	C	ENST00000328933	ENSG00000100321	SYNGR1	TRUE	FALSE
chr22	39374314	A	G	ENST00000328933	ENSG00000100321	SYNGR1	TRUE	FALSE
chr22	39374314	A	T	ENST00000328933	ENSG00000100321	SYNGR1	TRUE	FALSE
chr22	39374315	G	A	ENST00000328933	ENSG00000100321	SYNGR1	TRUE	FALSE
chr22	39374315	G	C	ENST00000328933	ENSG00000100321	SYNGR1	TRUE	FALSE
chr22	39374315	G	T	ENST00000328933	ENSG00000100321	SYNGR1	TRUE	FALSE
chr22	39374352	G	T	ENST00000328933	ENSG00000100321	SYNGR1	TRUE	TRUE
chr22	39374360	C	A	ENST00000328933	ENSG00000100321	SYNGR1	TRUE	TRUE
chr22	39374360	C	G	ENST00000328933	ENSG00000100321	SYNGR1	TRUE	TRUE
chr22	39374376	G	T	ENST00000328933	ENSG00000100321	SYNGR1	TRUE	TRUE
chr22	39374382	G	T	ENST00000328933	ENSG00000100321	SYNGR1	TRUE	TRUE
chr22	39374385	G	T	ENST00000328933	ENSG00000100321	SYNGR1	TRUE	TRUE
chr22	39374393	C	A	ENST00000328933	ENSG00000100321	SYNGR1	TRUE	TRUE
chr22	39374399	C	A	ENST00000328933	ENSG00000100321	SYNGR1	TRUE	TRUE
chr22	39374399	C	G	ENST00000328933	ENSG00000100321	SYNGR1	TRUE	TRUE
chr22	39374420	C	A	ENST00000328933	ENSG00000100321	SYNGR1	TRUE	TRUE
chr22	39374426	T	A	ENST00000328933	ENSG00000100321	SYNGR1	TRUE	TRUE
chr22	39374426	T	G	ENST00000328933	ENSG00000100321	SYNGR1	TRUE	TRUE
chr22	39374462	C	A	ENST00000328933	ENSG00000100321	SYNGR1	TRUE	TRUE
chr22	39374471	C	A	ENST00000328933	ENSG00000100321	SYNGR1	TRUE	TRUE
chr22	39374471	C	G	ENST00000328933	ENSG00000100321	SYNGR1	TRUE	TRUE
chr22	39374489	C	A	ENST00000328933	ENSG00000100321	SYNGR1	TRUE	TRUE
chr22	39374489	C	G	ENST00000328933	ENSG00000100321	SYNGR1	TRUE	TRUE
chr22	39374496	C	T	ENST00000328933	ENSG00000100321	SYNGR1	TRUE	TRUE
chr22	39374511	A	T	ENST00000328933	ENSG00000100321	SYNGR1	TRUE	TRUE
chr22	39374520	A	T	ENST00000328933	ENSG00000100321	SYNGR1	TRUE	TRUE
chr22	39374523	A	T	ENST00000328933	ENSG00000100321	SYNGR1	TRUE	TRUE
chr22	39374551	C	A	ENST00000328933	ENSG00000100321	SYNGR1	TRUE	TRUE
chr22	39374554	G	A	ENST00000328933	ENSG00000100321	SYNGR1	TRUE	FALSE
chr22	39374554	G	C	ENST00000328933	ENSG00000100321	SYNGR1	TRUE	FALSE
chr22	39374554	G	T	ENST00000328933	ENSG00000100321	SYNGR1	TRUE	FALSE
chr22	39374555	T	A	ENST00000328933	ENSG00000100321	SYNGR1	TRUE	FALSE
chr22	39374555	T	C	ENST00000328933	ENSG00000100321	SYNGR1	TRUE	FALSE
chr22	39374555	T	G	ENST00000328933	ENSG00000100321	SYNGR1	TRUE	FALSE
chr22	39376050	A	C	ENST00000328933	ENSG00000100321	SYNGR1	FALSE	FALSE
chr22	39376050	A	G	ENST00000328933	ENSG00000100321	SYNGR1	FALSE	FALSE
chr22	39376050	A	T	ENST00000328933	ENSG00000100321	SYNGR1	FALSE	FALSE
chr22	39376051	G	A	ENST00000328933	ENSG00000100321	SYNGR1	FALSE	FALSE
chr22	39376051	G	C	ENST00000328933	ENSG00000100321	SYNGR1	FALSE	FALSE
chr22	39376051	G	T	ENST00000328933	ENSG00000100321	SYNGR1	FALSE	FALSE
chr22	39376058	G	A	ENST00000328933	ENSG00000100321	SYNGR1	TRUE	TRUE
chr22	39376059	G	A	ENST00000328933	ENSG00000100321	SYNGR1	TRUE	TRUE
chr22	39376070	G	A	ENST00000328933	ENSG00000100321	SYNGR1	TRUE	TRUE
chr22	39376071	G	A	ENST00000328933	ENSG00000100321	SYNGR1	TRUE	TRUE
chr22	39376078	G	T	ENST00000328933	ENSG00000100321	SYNGR1	TRUE	TRUE
chr22	39376086	C	A	ENST00000328933	ENSG00000100321	SYNGR1	TRUE	TRUE
chr22	39376089	C	A	ENST00000328933	ENSG00000100321	SYNGR1	TRUE	TRUE
chr22	39376089	C	G	ENST00000328933	ENSG00000100321	SYNGR1	TRUE	TRUE
chr22	39376099	C	T	ENST00000328933	ENSG00000100321	SYNGR1	TRUE	TRUE
chr22	39376103	G	A	ENST00000328933	ENSG00000100321	SYNGR1	TRUE	TRUE
chr22	39376104	G	A	ENST00000328933	ENSG00000100321	SYNGR1	TRUE	TRUE
chr22	39376105	C	T	ENST00000328933	ENSG00000100321	SYNGR1	TRUE	TRUE
chr22	39376114	A	T	ENST00000328933	ENSG00000100321	SYNGR1	TRUE	TRUE
chr22	39376120	A	T	ENST00000328933	ENSG00000100321	SYNGR1	TRUE	TRUE
chr22	39376138	G	T	ENST00000328933	ENSG00000100321	SYNGR1	TRUE	TRUE
chr22	39376196	G	A	ENST00000328933	ENSG00000100321	SYNGR1	FALSE	FALSE
chr22	39376197	G	A	ENST00000328933	ENSG00000100321	SYNGR1	FALSE	FALSE
chr22	39376198	G	A	ENST00000328933	ENSG00000100321	SYNGR1	TRUE	FALSE
chr22	39376198	G	C	ENST00000328933	ENSG00000100321	SYNGR1	TRUE	FALSE
chr22	39376198	G	T	ENST00000328933	ENSG00000100321	SYNGR1	TRUE	FALSE
chr22	39376199	T	A	ENST00000328933	ENSG00000100321	SYNGR1	TRUE	FALSE
chr22	39376199	T	C	ENST00000328933	ENSG00000100321	SYNGR1	FALSE	FALSE
chr22	39376199	T	G	ENST00000328933	ENSG00000100321	SYNGR1	TRUE	FALSE
chr22	39381694	A	C	ENST00000328933	ENSG00000100321	SYNGR1	TRUE	FALSE
chr22	39381694	A	G	ENST00000328933	ENSG00000100321	SYNGR1	TRUE	FALSE
chr22	39381694	A	T	ENST00000328933	ENSG00000100321	SYNGR1	TRUE	FALSE
chr22	39381695	G	A	ENST00000328933	ENSG00000100321	SYNGR1	TRUE	FALSE
chr22	39381695	G	C	ENST00000328933	ENSG00000100321	SYNGR1	TRUE	FALSE
chr22	39381695	G	T	ENST00000328933	ENSG00000100321	SYNGR1	TRUE	FALSE
chr22	39381702	C	T	ENST00000328933	ENSG00000100321	SYNGR1	FALSE	FALSE
chr22	39381720	C	T	ENST00000328933	ENSG00000100321	SYNGR1	FALSE	FALSE
chr22	39381728	C	A	ENST00000328933	ENSG00000100321	SYNGR1	FALSE	FALSE
chr22	39381728	C	G	ENST00000328933	ENSG00000100321	SYNGR1	FALSE	FALSE
chr22	39381729	C	T	ENST00000328933	ENSG00000100321	SYNGR1	FALSE	FALSE
chr22	39381745	C	A	ENST00000328933	ENSG00000100321	SYNGR1	FALSE	FALSE
chr22	39381759	C	T	ENST00000328933	ENSG00000100321	SYNGR1	FALSE	FALSE
chr22	39381767	C	A	ENST00000328933	ENSG00000100321	SYNGR1	FALSE	FALSE
chr22	39381767	C	G	ENST00000328933	ENSG00000100321	SYNGR1	FALSE	FALSE
chr22	39381780	C	T	ENST00000328933	ENSG00000100321	SYNGR1	FALSE	FALSE
chr22	39381800	C	A	ENST00000328933	ENSG00000100321	SYNGR1
chr22	39381800	C	G	ENST00000328933	ENSG00000100321	SYNGR1
chr22	39381809	C	A	ENST00000328933	ENSG00000100321	SYNGR1
chr22	39381809	C	G	ENST00000328933	ENSG00000100321	SYNGR1
chr22	39381813	G	T	ENST00000328933	ENSG00000100321	SYNGR1
chr22	39381854	C	A	ENST00000328933	ENSG00000100321	SYNGR1
chr22	39381854	C	G	ENST00000328933	ENSG00000100321	SYNGR1
chr22	39381855	C	T	ENST00000328933	ENSG00000100321	SYNGR1
chr22	39381858	C	T	ENST00000328933	ENSG00000100321	SYNGR1
chr22	39381882	G	T	ENST00000328933	ENSG00000100321	SYNGR1
chr22	39381888	C	T	ENST00000328933	ENSG00000100321	SYNGR1
chr22	39381896	C	A	ENST00000328933	ENSG00000100321	SYNGR1
chr22	39381896	C	G	ENST00000328933	ENSG00000100321	SYNGR1
chr22	39381897	C	T	ENST00000328933	ENSG00000100321	SYNGR1
chr22	39381901	C	A	ENST00000328933	ENSG00000100321	SYNGR1	FALSE	FALSE
chr22	39381903	C	T	ENST00000328933	ENSG00000100321	SYNGR1	FALSE	FALSE
chr22	39381911	C	A	ENST00000328933	ENSG00000100321	SYNGR1	FALSE	FALSE
chr22	39381911	C	G	ENST00000328933	ENSG00000100321	SYNGR1	FALSE	FALSE
chr22	39399812	C	T	ENST00000216160	ENSG00000100324	TAB1	FALSE	FALSE
chr22	39399825	T	A	ENST00000216160	ENSG00000100324	TAB1	FALSE	FALSE
chr22	39399830	C	T	ENST00000216160	ENSG00000100324	TAB1	FALSE	FALSE
chr22	39399836	G	A	ENST00000216160	ENSG00000100324	TAB1	FALSE	FALSE
chr22	39399836	G	C	ENST00000216160	ENSG00000100324	TAB1	FALSE	FALSE
chr22	39399836	G	T	ENST00000216160	ENSG00000100324	TAB1	FALSE	FALSE
chr22	39399837	T	A	ENST00000216160	ENSG00000100324	TAB1	FALSE	FALSE
chr22	39399837	T	C	ENST00000216160	ENSG00000100324	TAB1	FALSE	FALSE
chr22	39399837	T	G	ENST00000216160	ENSG00000100324	TAB1	FALSE	FALSE
chr22	39415004	A	C	ENST00000216160	ENSG00000100324	TAB1	TRUE	FALSE
chr22	39415004	A	G	ENST00000216160	ENSG00000100324	TAB1	TRUE	FALSE
chr22	39415004	A	T	ENST00000216160	ENSG00000100324	TAB1	TRUE	FALSE
chr22	39415005	G	A	ENST00000216160	ENSG00000100324	TAB1	TRUE	FALSE
chr22	39415005	G	C	ENST00000216160	ENSG00000100324	TAB1	TRUE	FALSE
chr22	39415005	G	T	ENST00000216160	ENSG00000100324	TAB1	TRUE	FALSE
chr22	39415006	G	T	ENST00000216160	ENSG00000100324	TAB1	FALSE	FALSE
chr22	39415009	C	T	ENST00000216160	ENSG00000100324	TAB1	FALSE	FALSE
chr22	39415012	C	T	ENST00000216160	ENSG00000100324	TAB1	FALSE	FALSE
chr22	39415022	G	A	ENST00000216160	ENSG00000100324	TAB1	FALSE	FALSE
chr22	39415023	G	A	ENST00000216160	ENSG00000100324	TAB1	FALSE	FALSE
chr22	39415044	C	A	ENST00000216160	ENSG00000100324	TAB1	TRUE	FALSE
chr22	39415064	C	A	ENST00000216160	ENSG00000100324	TAB1	TRUE	TRUE
chr22	39415064	C	G	ENST00000216160	ENSG00000100324	TAB1	TRUE	TRUE
chr22	39415083	C	A	ENST00000216160	ENSG00000100324	TAB1	TRUE	TRUE
chr22	39415083	C	G	ENST00000216160	ENSG00000100324	TAB1	TRUE	TRUE
chr22	39415096	A	T	ENST00000216160	ENSG00000100324	TAB1	TRUE	TRUE
chr22	39415105	G	T	ENST00000216160	ENSG00000100324	TAB1	TRUE	TRUE
chr22	39415120	G	T	ENST00000216160	ENSG00000100324	TAB1	TRUE	TRUE
chr22	39415130	G	A	ENST00000216160	ENSG00000100324	TAB1	TRUE	TRUE
chr22	39415131	G	A	ENST00000216160	ENSG00000100324	TAB1	TRUE	TRUE
chr22	39415135	A	T	ENST00000216160	ENSG00000100324	TAB1	TRUE	TRUE
chr22	39415143	G	A	ENST00000216160	ENSG00000100324	TAB1	TRUE	FALSE
chr22	39415143	G	C	ENST00000216160	ENSG00000100324	TAB1	TRUE	FALSE
chr22	39415143	G	T	ENST00000216160	ENSG00000100324	TAB1	TRUE	FALSE
chr22	39415144	T	A	ENST00000216160	ENSG00000100324	TAB1	TRUE	FALSE
chr22	39415144	T	C	ENST00000216160	ENSG00000100324	TAB1	TRUE	FALSE
chr22	39415144	T	G	ENST00000216160	ENSG00000100324	TAB1	TRUE	FALSE
chr22	39415498	A	C	ENST00000216160	ENSG00000100324	TAB1	TRUE	FALSE
chr22	39415498	A	G	ENST00000216160	ENSG00000100324	TAB1	TRUE	FALSE
chr22	39415498	A	T	ENST00000216160	ENSG00000100324	TAB1	TRUE	FALSE
chr22	39415499	G	A	ENST00000216160	ENSG00000100324	TAB1	TRUE	FALSE
chr22	39415499	G	C	ENST00000216160	ENSG00000100324	TAB1	TRUE	FALSE
chr22	39415499	G	T	ENST00000216160	ENSG00000100324	TAB1	TRUE	FALSE
chr22	39415504	G	T	ENST00000216160	ENSG00000100324	TAB1	TRUE	TRUE
chr22	39415515	C	A	ENST00000216160	ENSG00000100324	TAB1	TRUE	TRUE
chr22	39415524	T	A	ENST00000216160	ENSG00000100324	TAB1	TRUE	TRUE
chr22	39415524	T	G	ENST00000216160	ENSG00000100324	TAB1	TRUE	TRUE
chr22	39415542	T	A	ENST00000216160	ENSG00000100324	TAB1	TRUE	TRUE
chr22	39415542	T	G	ENST00000216160	ENSG00000100324	TAB1	TRUE	TRUE
chr22	39415552	C	T	ENST00000216160	ENSG00000100324	TAB1	TRUE	TRUE
chr22	39415573	C	T	ENST00000216160	ENSG00000100324	TAB1	TRUE	TRUE
chr22	39415588	G	T	ENST00000216160	ENSG00000100324	TAB1	TRUE	TRUE
chr22	39415603	C	T	ENST00000216160	ENSG00000100324	TAB1	TRUE	TRUE
chr22	39415615	G	T	ENST00000216160	ENSG00000100324	TAB1	TRUE	TRUE
chr22	39415624	G	T	ENST00000216160	ENSG00000100324	TAB1	TRUE	TRUE
chr22	39415651	C	T	ENST00000216160	ENSG00000100324	TAB1	TRUE	TRUE
chr22	39415654	G	A	ENST00000216160	ENSG00000100324	TAB1	TRUE	FALSE
chr22	39415654	G	C	ENST00000216160	ENSG00000100324	TAB1	TRUE	FALSE
chr22	39415654	G	T	ENST00000216160	ENSG00000100324	TAB1	TRUE	FALSE
chr22	39415655	T	A	ENST00000216160	ENSG00000100324	TAB1	TRUE	FALSE
chr22	39415655	T	C	ENST00000216160	ENSG00000100324	TAB1	TRUE	FALSE
chr22	39415655	T	G	ENST00000216160	ENSG00000100324	TAB1	TRUE	FALSE
chr22	39416789	A	C	ENST00000216160	ENSG00000100324	TAB1	TRUE	FALSE
chr22	39416789	A	G	ENST00000216160	ENSG00000100324	TAB1	TRUE	FALSE
chr22	39416789	A	T	ENST00000216160	ENSG00000100324	TAB1	TRUE	FALSE
chr22	39416790	G	A	ENST00000216160	ENSG00000100324	TAB1	TRUE	FALSE
chr22	39416790	G	C	ENST00000216160	ENSG00000100324	TAB1	TRUE	FALSE
chr22	39416790	G	T	ENST00000216160	ENSG00000100324	TAB1	TRUE	FALSE
chr22	39416806	G	T	ENST00000216160	ENSG00000100324	TAB1	TRUE	TRUE
chr22	39416821	G	T	ENST00000216160	ENSG00000100324	TAB1	TRUE	TRUE
chr22	39416840	T	A	ENST00000216160	ENSG00000100324	TAB1	TRUE	TRUE
chr22	39416845	G	T	ENST00000216160	ENSG00000100324	TAB1	TRUE	TRUE
chr22	39416848	A	T	ENST00000216160	ENSG00000100324	TAB1	TRUE	TRUE
chr22	39416860	C	T	ENST00000216160	ENSG00000100324	TAB1	TRUE	TRUE
chr22	39416864	C	A	ENST00000216160	ENSG00000100324	TAB1	TRUE	TRUE
chr22	39416866	C	T	ENST00000216160	ENSG00000100324	TAB1	TRUE	TRUE
chr22	39416870	T	A	ENST00000216160	ENSG00000100324	TAB1	TRUE	TRUE
chr22	39416875	G	T	ENST00000216160	ENSG00000100324	TAB1	TRUE	TRUE
chr22	39416878	G	A	ENST00000216160	ENSG00000100324	TAB1	TRUE	FALSE
chr22	39416878	G	C	ENST00000216160	ENSG00000100324	TAB1	TRUE	FALSE
chr22	39416878	G	T	ENST00000216160	ENSG00000100324	TAB1	TRUE	FALSE
chr22	39416879	T	A	ENST00000216160	ENSG00000100324	TAB1	TRUE	FALSE
chr22	39416879	T	C	ENST00000216160	ENSG00000100324	TAB1	TRUE	FALSE
chr22	39416879	T	G	ENST00000216160	ENSG00000100324	TAB1	TRUE	FALSE
chr22	39417709	A	C	ENST00000216160	ENSG00000100324	TAB1	TRUE	FALSE
chr22	39417709	A	G	ENST00000216160	ENSG00000100324	TAB1	TRUE	FALSE
chr22	39417709	A	T	ENST00000216160	ENSG00000100324	TAB1	TRUE	FALSE
chr22	39417710	G	A	ENST00000216160	ENSG00000100324	TAB1	TRUE	FALSE
chr22	39417710	G	C	ENST00000216160	ENSG00000100324	TAB1	TRUE	FALSE
chr22	39417710	G	T	ENST00000216160	ENSG00000100324	TAB1	TRUE	FALSE
chr22	39417711	G	T	ENST00000216160	ENSG00000100324	TAB1	TRUE	TRUE
chr22	39417720	C	T	ENST00000216160	ENSG00000100324	TAB1	TRUE	TRUE
chr22	39417726	C	T	ENST00000216160	ENSG00000100324	TAB1	TRUE	TRUE
chr22	39417738	C	T	ENST00000216160	ENSG00000100324	TAB1	TRUE	TRUE
chr22	39417743	T	A	ENST00000216160	ENSG00000100324	TAB1	TRUE	TRUE
chr22	39417743	T	G	ENST00000216160	ENSG00000100324	TAB1	TRUE	TRUE
chr22	39417744	C	T	ENST00000216160	ENSG00000100324	TAB1	TRUE	TRUE
chr22	39417747	A	T	ENST00000216160	ENSG00000100324	TAB1	TRUE	TRUE
chr22	39417756	G	T	ENST00000216160	ENSG00000100324	TAB1	TRUE	TRUE
chr22	39417759	A	T	ENST00000216160	ENSG00000100324	TAB1	TRUE	TRUE
chr22	39417765	A	T	ENST00000216160	ENSG00000100324	TAB1	TRUE	TRUE
chr22	39417772	T	A	ENST00000216160	ENSG00000100324	TAB1	TRUE	TRUE
chr22	39417772	T	G	ENST00000216160	ENSG00000100324	TAB1	TRUE	TRUE
chr22	39417774	G	T	ENST00000216160	ENSG00000100324	TAB1	TRUE	TRUE
chr22	39417780	G	T	ENST00000216160	ENSG00000100324	TAB1	TRUE	TRUE
chr22	39417787	C	A	ENST00000216160	ENSG00000100324	TAB1	TRUE	TRUE
chr22	39417789	G	T	ENST00000216160	ENSG00000100324	TAB1	TRUE	TRUE
chr22	39417828	A	T	ENST00000216160	ENSG00000100324	TAB1	TRUE	TRUE
chr22	39417836	C	A	ENST00000216160	ENSG00000100324	TAB1	TRUE	TRUE
chr22	39417836	C	G	ENST00000216160	ENSG00000100324	TAB1	TRUE	TRUE
chr22	39417850	G	A	ENST00000216160	ENSG00000100324	TAB1	TRUE	FALSE
chr22	39417850	G	C	ENST00000216160	ENSG00000100324	TAB1	TRUE	FALSE
chr22	39417850	G	T	ENST00000216160	ENSG00000100324	TAB1	TRUE	FALSE
chr22	39417851	T	A	ENST00000216160	ENSG00000100324	TAB1	TRUE	FALSE
chr22	39417851	T	C	ENST00000216160	ENSG00000100324	TAB1	TRUE	FALSE
chr22	39417851	T	G	ENST00000216160	ENSG00000100324	TAB1	TRUE	FALSE
chr22	39418730	A	C	ENST00000216160	ENSG00000100324	TAB1	TRUE	FALSE
chr22	39418730	A	G	ENST00000216160	ENSG00000100324	TAB1	TRUE	FALSE
chr22	39418730	A	T	ENST00000216160	ENSG00000100324	TAB1	TRUE	FALSE
chr22	39418731	G	A	ENST00000216160	ENSG00000100324	TAB1	TRUE	FALSE
chr22	39418731	G	C	ENST00000216160	ENSG00000100324	TAB1	TRUE	FALSE
chr22	39418731	G	T	ENST00000216160	ENSG00000100324	TAB1	TRUE	FALSE
chr22	39418750	T	A	ENST00000216160	ENSG00000100324	TAB1	TRUE	TRUE
chr22	39418750	T	G	ENST00000216160	ENSG00000100324	TAB1	TRUE	TRUE
chr22	39418754	C	A	ENST00000216160	ENSG00000100324	TAB1	TRUE	TRUE
chr22	39418755	A	T	ENST00000216160	ENSG00000100324	TAB1	TRUE	TRUE
chr22	39418759	C	A	ENST00000216160	ENSG00000100324	TAB1	TRUE	TRUE
chr22	39418774	T	A	ENST00000216160	ENSG00000100324	TAB1	TRUE	TRUE
chr22	39418776	C	T	ENST00000216160	ENSG00000100324	TAB1	TRUE	TRUE
chr22	39418785	C	T	ENST00000216160	ENSG00000100324	TAB1	TRUE	TRUE
chr22	39418809	G	T	ENST00000216160	ENSG00000100324	TAB1	TRUE	TRUE
chr22	39418815	G	T	ENST00000216160	ENSG00000100324	TAB1	TRUE	TRUE
chr22	39418821	G	T	ENST00000216160	ENSG00000100324	TAB1	TRUE	TRUE
chr22	39418837	C	A	ENST00000216160	ENSG00000100324	TAB1	TRUE	TRUE
chr22	39418839	C	T	ENST00000216160	ENSG00000100324	TAB1	TRUE	TRUE
chr22	39418846	G	A	ENST00000216160	ENSG00000100324	TAB1	TRUE	FALSE
chr22	39418846	G	C	ENST00000216160	ENSG00000100324	TAB1	TRUE	FALSE
chr22	39418846	G	T	ENST00000216160	ENSG00000100324	TAB1	TRUE	FALSE
chr22	39418847	T	A	ENST00000216160	ENSG00000100324	TAB1	TRUE	FALSE
chr22	39418847	T	C	ENST00000216160	ENSG00000100324	TAB1	TRUE	FALSE
chr22	39418847	T	G	ENST00000216160	ENSG00000100324	TAB1	TRUE	FALSE
chr22	39419517	A	C	ENST00000216160	ENSG00000100324	TAB1	TRUE	FALSE
chr22	39419517	A	G	ENST00000216160	ENSG00000100324	TAB1	TRUE	FALSE
chr22	39419517	A	T	ENST00000216160	ENSG00000100324	TAB1	TRUE	FALSE
chr22	39419518	G	A	ENST00000216160	ENSG00000100324	TAB1	TRUE	FALSE
chr22	39419518	G	C	ENST00000216160	ENSG00000100324	TAB1	TRUE	FALSE
chr22	39419518	G	T	ENST00000216160	ENSG00000100324	TAB1	TRUE	FALSE
chr22	39419522	T	A	ENST00000216160	ENSG00000100324	TAB1	TRUE	TRUE
chr22	39419530	G	T	ENST00000216160	ENSG00000100324	TAB1	TRUE	TRUE
chr22	39419533	A	T	ENST00000216160	ENSG00000100324	TAB1	TRUE	TRUE
chr22	39419539	A	T	ENST00000216160	ENSG00000100324	TAB1	TRUE	TRUE
chr22	39419542	C	T	ENST00000216160	ENSG00000100324	TAB1	TRUE	TRUE
chr22	39419559	T	A	ENST00000216160	ENSG00000100324	TAB1	TRUE	TRUE
chr22	39419563	C	T	ENST00000216160	ENSG00000100324	TAB1	TRUE	TRUE
chr22	39419566	G	T	ENST00000216160	ENSG00000100324	TAB1	TRUE	TRUE
chr22	39419592	C	A	ENST00000216160	ENSG00000100324	TAB1	TRUE	TRUE
chr22	39419592	C	G	ENST00000216160	ENSG00000100324	TAB1	TRUE	TRUE
chr22	39419593	A	T	ENST00000216160	ENSG00000100324	TAB1	TRUE	TRUE
chr22	39419599	A	T	ENST00000216160	ENSG00000100324	TAB1	TRUE	TRUE
chr22	39419604	T	A	ENST00000216160	ENSG00000100324	TAB1	TRUE	TRUE
chr22	39419604	T	G	ENST00000216160	ENSG00000100324	TAB1	TRUE	TRUE
chr22	39419610	C	A	ENST00000216160	ENSG00000100324	TAB1	TRUE	TRUE
chr22	39419610	C	G	ENST00000216160	ENSG00000100324	TAB1	TRUE	TRUE
chr22	39419631	G	A	ENST00000216160	ENSG00000100324	TAB1	TRUE	FALSE
chr22	39419631	G	C	ENST00000216160	ENSG00000100324	TAB1	TRUE	FALSE
chr22	39419631	G	T	ENST00000216160	ENSG00000100324	TAB1	TRUE	FALSE
chr22	39419632	T	A	ENST00000216160	ENSG00000100324	TAB1	TRUE	FALSE
chr22	39419632	T	C	ENST00000216160	ENSG00000100324	TAB1	FALSE	FALSE
chr22	39419632	T	G	ENST00000216160	ENSG00000100324	TAB1	TRUE	FALSE
chr22	39421825	A	C	ENST00000216160	ENSG00000100324	TAB1	TRUE	FALSE
chr22	39421825	A	G	ENST00000216160	ENSG00000100324	TAB1	TRUE	FALSE
chr22	39421825	A	T	ENST00000216160	ENSG00000100324	TAB1	TRUE	FALSE
chr22	39421826	G	A	ENST00000216160	ENSG00000100324	TAB1	TRUE	FALSE
chr22	39421826	G	C	ENST00000216160	ENSG00000100324	TAB1	TRUE	FALSE
chr22	39421826	G	T	ENST00000216160	ENSG00000100324	TAB1	TRUE	FALSE
chr22	39421834	A	T	ENST00000216160	ENSG00000100324	TAB1	TRUE	TRUE
chr22	39421840	A	T	ENST00000216160	ENSG00000100324	TAB1	TRUE	TRUE
chr22	39421855	G	T	ENST00000216160	ENSG00000100324	TAB1	TRUE	TRUE
chr22	39421861	G	T	ENST00000216160	ENSG00000100324	TAB1	TRUE	TRUE
chr22	39421876	C	T	ENST00000216160	ENSG00000100324	TAB1	TRUE	TRUE
chr22	39421904	T	A	ENST00000216160	ENSG00000100324	TAB1	TRUE	TRUE
chr22	39421916	C	A	ENST00000216160	ENSG00000100324	TAB1	TRUE	TRUE
chr22	39421918	G	T	ENST00000216160	ENSG00000100324	TAB1	TRUE	TRUE
chr22	39421925	T	A	ENST00000216160	ENSG00000100324	TAB1	TRUE	TRUE
chr22	39421929	C	A	ENST00000216160	ENSG00000100324	TAB1	TRUE	TRUE
chr22	39421929	C	G	ENST00000216160	ENSG00000100324	TAB1	TRUE	TRUE
chr22	39421930	A	T	ENST00000216160	ENSG00000100324	TAB1	TRUE	TRUE
chr22	39421939	G	T	ENST00000216160	ENSG00000100324	TAB1	TRUE	TRUE
chr22	39421960	C	T	ENST00000216160	ENSG00000100324	TAB1	TRUE	TRUE
chr22	39421969	C	T	ENST00000216160	ENSG00000100324	TAB1	TRUE	TRUE
chr22	39421972	G	A	ENST00000216160	ENSG00000100324	TAB1	TRUE	FALSE
chr22	39421972	G	C	ENST00000216160	ENSG00000100324	TAB1	TRUE	FALSE
chr22	39421972	G	T	ENST00000216160	ENSG00000100324	TAB1	TRUE	FALSE
chr22	39421973	T	A	ENST00000216160	ENSG00000100324	TAB1	TRUE	FALSE
chr22	39421973	T	C	ENST00000216160	ENSG00000100324	TAB1	TRUE	FALSE
chr22	39421973	T	G	ENST00000216160	ENSG00000100324	TAB1	TRUE	FALSE
chr22	39426701	A	C	ENST00000216160	ENSG00000100324	TAB1	TRUE	FALSE
chr22	39426701	A	G	ENST00000216160	ENSG00000100324	TAB1	TRUE	FALSE
chr22	39426701	A	T	ENST00000216160	ENSG00000100324	TAB1	TRUE	FALSE
chr22	39426702	G	A	ENST00000216160	ENSG00000100324	TAB1	TRUE	FALSE
chr22	39426702	G	C	ENST00000216160	ENSG00000100324	TAB1	TRUE	FALSE
chr22	39426702	G	T	ENST00000216160	ENSG00000100324	TAB1	TRUE	FALSE
chr22	39426703	G	T	ENST00000216160	ENSG00000100324	TAB1	TRUE	TRUE
chr22	39426727	G	T	ENST00000216160	ENSG00000100324	TAB1	TRUE	TRUE
chr22	39426736	A	T	ENST00000216160	ENSG00000100324	TAB1	TRUE	TRUE
chr22	39426739	C	T	ENST00000216160	ENSG00000100324	TAB1	TRUE	TRUE
chr22	39426763	C	T	ENST00000216160	ENSG00000100324	TAB1	TRUE	TRUE
chr22	39426784	A	T	ENST00000216160	ENSG00000100324	TAB1	TRUE	TRUE
chr22	39426820	G	T	ENST00000216160	ENSG00000100324	TAB1	TRUE	TRUE
chr22	39426837	C	A	ENST00000216160	ENSG00000100324	TAB1	TRUE	TRUE
chr22	39426847	G	T	ENST00000216160	ENSG00000100324	TAB1	TRUE	TRUE
chr22	39426882	C	A	ENST00000216160	ENSG00000100324	TAB1	TRUE	TRUE
chr22	39426882	C	G	ENST00000216160	ENSG00000100324	TAB1	TRUE	TRUE
chr22	39426892	G	T	ENST00000216160	ENSG00000100324	TAB1	TRUE	TRUE
chr22	39426901	C	T	ENST00000216160	ENSG00000100324	TAB1	TRUE	TRUE
chr22	39426926	G	A	ENST00000216160	ENSG00000100324	TAB1	TRUE	FALSE
chr22	39426926	G	C	ENST00000216160	ENSG00000100324	TAB1	TRUE	FALSE
chr22	39426926	G	T	ENST00000216160	ENSG00000100324	TAB1	TRUE	FALSE
chr22	39426927	T	A	ENST00000216160	ENSG00000100324	TAB1	TRUE	FALSE
chr22	39426927	T	C	ENST00000216160	ENSG00000100324	TAB1	FALSE	FALSE
chr22	39426927	T	G	ENST00000216160	ENSG00000100324	TAB1	TRUE	FALSE
chr22	39428019	A	C	ENST00000216160	ENSG00000100324	TAB1	TRUE	FALSE
chr22	39428019	A	G	ENST00000216160	ENSG00000100324	TAB1	TRUE	FALSE
chr22	39428019	A	T	ENST00000216160	ENSG00000100324	TAB1	TRUE	FALSE
chr22	39428020	G	A	ENST00000216160	ENSG00000100324	TAB1	TRUE	FALSE
chr22	39428020	G	C	ENST00000216160	ENSG00000100324	TAB1	TRUE	FALSE
chr22	39428020	G	T	ENST00000216160	ENSG00000100324	TAB1	TRUE	FALSE
chr22	39428026	G	T	ENST00000216160	ENSG00000100324	TAB1	TRUE	TRUE
chr22	39428029	G	T	ENST00000216160	ENSG00000100324	TAB1	TRUE	TRUE
chr22	39428032	C	T	ENST00000216160	ENSG00000100324	TAB1	TRUE	TRUE
chr22	39428040	C	A	ENST00000216160	ENSG00000100324	TAB1	TRUE	TRUE
chr22	39428040	C	G	ENST00000216160	ENSG00000100324	TAB1	TRUE	TRUE
chr22	39428058	C	A	ENST00000216160	ENSG00000100324	TAB1	TRUE	TRUE
chr22	39428058	C	G	ENST00000216160	ENSG00000100324	TAB1	TRUE	TRUE
chr22	39428068	C	T	ENST00000216160	ENSG00000100324	TAB1	TRUE	TRUE
chr22	39428080	A	T	ENST00000216160	ENSG00000100324	TAB1	TRUE	TRUE
chr22	39428116	C	T	ENST00000216160	ENSG00000100324	TAB1	TRUE	TRUE
chr22	39428122	C	T	ENST00000216160	ENSG00000100324	TAB1	TRUE	TRUE
chr22	39428161	G	T	ENST00000216160	ENSG00000100324	TAB1	FALSE	FALSE
chr22	39428184	G	A	ENST00000216160	ENSG00000100324	TAB1	TRUE	FALSE
chr22	39428184	G	C	ENST00000216160	ENSG00000100324	TAB1	TRUE	FALSE
chr22	39428184	G	T	ENST00000216160	ENSG00000100324	TAB1	TRUE	FALSE
chr22	39428185	T	A	ENST00000216160	ENSG00000100324	TAB1	TRUE	FALSE
chr22	39428185	T	C	ENST00000216160	ENSG00000100324	TAB1	FALSE	FALSE
chr22	39428185	T	G	ENST00000216160	ENSG00000100324	TAB1	TRUE	FALSE
chr22	39430013	A	C	ENST00000216160	ENSG00000100324	TAB1	TRUE	FALSE
chr22	39430013	A	G	ENST00000216160	ENSG00000100324	TAB1	TRUE	FALSE
chr22	39430013	A	T	ENST00000216160	ENSG00000100324	TAB1	TRUE	FALSE
chr22	39430014	G	A	ENST00000216160	ENSG00000100324	TAB1	TRUE	FALSE
chr22	39430014	G	C	ENST00000216160	ENSG00000100324	TAB1	TRUE	FALSE
chr22	39430014	G	T	ENST00000216160	ENSG00000100324	TAB1	TRUE	FALSE
chr22	39430016	C	T	ENST00000216160	ENSG00000100324	TAB1	FALSE	FALSE
chr22	39430029	T	A	ENST00000216160	ENSG00000100324	TAB1	FALSE	FALSE
chr22	39430029	T	G	ENST00000216160	ENSG00000100324	TAB1	FALSE	FALSE
chr22	39430037	C	T	ENST00000216160	ENSG00000100324	TAB1	FALSE	FALSE
chr22	39430058	C	T	ENST00000216160	ENSG00000100324	TAB1	FALSE	FALSE
chr22	39430082	G	T	ENST00000216160	ENSG00000100324	TAB1	FALSE	FALSE
chr22	39430113	C	A	ENST00000216160	ENSG00000100324	TAB1	FALSE	FALSE
chr22	39430127	G	T	ENST00000216160	ENSG00000100324	TAB1	FALSE	FALSE
chr22	39430142	G	T	ENST00000216160	ENSG00000100324	TAB1	FALSE	FALSE
chr22	39430150	T	A	ENST00000216160	ENSG00000100324	TAB1	FALSE	FALSE
chr22	39430150	T	G	ENST00000216160	ENSG00000100324	TAB1	FALSE	FALSE
chr22	39430163	G	T	ENST00000216160	ENSG00000100324	TAB1	FALSE	FALSE
chr22	39430171	C	A	ENST00000216160	ENSG00000100324	TAB1	FALSE	FALSE
chr22	39430171	C	G	ENST00000216160	ENSG00000100324	TAB1	FALSE	FALSE
chr22	39430179	G	A	ENST00000216160	ENSG00000100324	TAB1	FALSE	FALSE
chr22	39430180	G	A	ENST00000216160	ENSG00000100324	TAB1	FALSE	FALSE
chr22	39430196	G	T	ENST00000216160	ENSG00000100324	TAB1	FALSE	FALSE
chr22	39430199	C	T	ENST00000216160	ENSG00000100324	TAB1	FALSE	FALSE
chr22	39457558	G	A	ENST00000341184	ENSG00000128268	MGAT3	TRUE	FALSE
chr22	39457558	G	C	ENST00000341184	ENSG00000128268	MGAT3	TRUE	FALSE
chr22	39457558	G	T	ENST00000341184	ENSG00000128268	MGAT3	TRUE	FALSE
chr22	39457559	T	A	ENST00000341184	ENSG00000128268	MGAT3	TRUE	FALSE
chr22	39457559	T	C	ENST00000341184	ENSG00000128268	MGAT3	TRUE	FALSE
chr22	39457559	T	G	ENST00000341184	ENSG00000128268	MGAT3	TRUE	FALSE
chr22	39487345	A	C	ENST00000341184	ENSG00000128268	MGAT3	TRUE	FALSE
chr22	39487345	A	G	ENST00000341184	ENSG00000128268	MGAT3	TRUE	FALSE
chr22	39487345	A	T	ENST00000341184	ENSG00000128268	MGAT3	TRUE	FALSE
chr22	39487346	G	A	ENST00000341184	ENSG00000128268	MGAT3	TRUE	FALSE
chr22	39487346	G	C	ENST00000341184	ENSG00000128268	MGAT3	TRUE	FALSE
chr22	39487346	G	T	ENST00000341184	ENSG00000128268	MGAT3	TRUE	FALSE
chr22	39487351	A	T	ENST00000341184	ENSG00000128268	MGAT3	FALSE	FALSE
chr22	39487357	A	T	ENST00000341184	ENSG00000128268	MGAT3	FALSE	FALSE
chr22	39487365	C	A	ENST00000341184	ENSG00000128268	MGAT3	FALSE	FALSE
chr22	39487365	C	G	ENST00000341184	ENSG00000128268	MGAT3	FALSE	FALSE
chr22	39487366	A	T	ENST00000341184	ENSG00000128268	MGAT3	FALSE	FALSE
chr22	39487386	T	A	ENST00000341184	ENSG00000128268	MGAT3	FALSE	FALSE
chr22	39487401	C	A	ENST00000341184	ENSG00000128268	MGAT3	FALSE	FALSE
chr22	39487426	A	T	ENST00000341184	ENSG00000128268	MGAT3	FALSE	FALSE
chr22	39487440	T	A	ENST00000341184	ENSG00000128268	MGAT3	FALSE	FALSE
chr22	39487440	T	G	ENST00000341184	ENSG00000128268	MGAT3	FALSE	FALSE
chr22	39487453	C	T	ENST00000341184	ENSG00000128268	MGAT3	FALSE	FALSE
chr22	39487456	G	T	ENST00000341184	ENSG00000128268	MGAT3	FALSE	FALSE
chr22	39487499	G	A	ENST00000341184	ENSG00000128268	MGAT3	FALSE	FALSE
chr22	39487500	G	A	ENST00000341184	ENSG00000128268	MGAT3	FALSE	FALSE
chr22	39487522	C	T	ENST00000341184	ENSG00000128268	MGAT3	FALSE	FALSE
chr22	39487534	G	T	ENST00000341184	ENSG00000128268	MGAT3	FALSE	FALSE
chr22	39487540	G	T	ENST00000341184	ENSG00000128268	MGAT3	FALSE	FALSE
chr22	39487572	C	A	ENST00000341184	ENSG00000128268	MGAT3	FALSE	FALSE
chr22	39487572	C	G	ENST00000341184	ENSG00000128268	MGAT3	FALSE	FALSE
chr22	39487580	C	A	ENST00000341184	ENSG00000128268	MGAT3	FALSE	FALSE
chr22	39487591	C	T	ENST00000341184	ENSG00000128268	MGAT3	FALSE	FALSE
chr22	39487609	A	T	ENST00000341184	ENSG00000128268	MGAT3	FALSE	FALSE
chr22	39487618	G	T	ENST00000341184	ENSG00000128268	MGAT3	FALSE	FALSE
chr22	39487621	G	T	ENST00000341184	ENSG00000128268	MGAT3	FALSE	FALSE
chr22	39487640	T	A	ENST00000341184	ENSG00000128268	MGAT3	FALSE	FALSE
chr22	39487651	G	T	ENST00000341184	ENSG00000128268	MGAT3	FALSE	FALSE
chr22	39487663	G	T	ENST00000341184	ENSG00000128268	MGAT3	FALSE	FALSE
chr22	39487668	T	A	ENST00000341184	ENSG00000128268	MGAT3	FALSE	FALSE
chr22	39487668	T	G	ENST00000341184	ENSG00000128268	MGAT3	FALSE	FALSE
chr22	39487681	A	T	ENST00000341184	ENSG00000128268	MGAT3	FALSE	FALSE
chr22	39487698	C	A	ENST00000341184	ENSG00000128268	MGAT3	FALSE	FALSE
chr22	39487702	A	T	ENST00000341184	ENSG00000128268	MGAT3	FALSE	FALSE
chr22	39487714	A	T	ENST00000341184	ENSG00000128268	MGAT3	FALSE	FALSE
chr22	39487723	G	T	ENST00000341184	ENSG00000128268	MGAT3	FALSE	FALSE
chr22	39487738	G	T	ENST00000341184	ENSG00000128268	MGAT3	FALSE	FALSE
chr22	39487747	G	T	ENST00000341184	ENSG00000128268	MGAT3	FALSE	FALSE
chr22	39487750	G	T	ENST00000341184	ENSG00000128268	MGAT3	FALSE	FALSE
chr22	39487753	A	T	ENST00000341184	ENSG00000128268	MGAT3	FALSE	FALSE
chr22	39487759	G	T	ENST00000341184	ENSG00000128268	MGAT3	FALSE	FALSE
chr22	39487778	C	A	ENST00000341184	ENSG00000128268	MGAT3	FALSE	FALSE
chr22	39487800	C	A	ENST00000341184	ENSG00000128268	MGAT3	FALSE	FALSE
chr22	39487800	C	G	ENST00000341184	ENSG00000128268	MGAT3	FALSE	FALSE
chr22	39487816	G	T	ENST00000341184	ENSG00000128268	MGAT3	FALSE	FALSE
chr22	39487831	C	T	ENST00000341184	ENSG00000128268	MGAT3	FALSE	FALSE
chr22	39487846	A	T	ENST00000341184	ENSG00000128268	MGAT3	FALSE	FALSE
chr22	39487850	G	A	ENST00000341184	ENSG00000128268	MGAT3	FALSE	FALSE
chr22	39487851	G	A	ENST00000341184	ENSG00000128268	MGAT3	FALSE	FALSE
chr22	39487855	G	T	ENST00000341184	ENSG00000128268	MGAT3	FALSE	FALSE
chr22	39487860	C	A	ENST00000341184	ENSG00000128268	MGAT3	FALSE	FALSE
chr22	39487866	C	A	ENST00000341184	ENSG00000128268	MGAT3	FALSE	FALSE
chr22	39487877	G	A	ENST00000341184	ENSG00000128268	MGAT3	FALSE	FALSE
chr22	39487878	G	A	ENST00000341184	ENSG00000128268	MGAT3	FALSE	FALSE
chr22	39487882	G	T	ENST00000341184	ENSG00000128268	MGAT3	FALSE	FALSE
chr22	39487893	C	A	ENST00000341184	ENSG00000128268	MGAT3	FALSE	FALSE
chr22	39487912	C	T	ENST00000341184	ENSG00000128268	MGAT3	FALSE	FALSE
chr22	39487917	C	A	ENST00000341184	ENSG00000128268	MGAT3	FALSE	FALSE
chr22	39487917	C	G	ENST00000341184	ENSG00000128268	MGAT3	FALSE	FALSE
chr22	39487933	A	T	ENST00000341184	ENSG00000128268	MGAT3	FALSE	FALSE
chr22	39487936	G	T	ENST00000341184	ENSG00000128268	MGAT3	FALSE	FALSE
chr22	39487954	G	T	ENST00000341184	ENSG00000128268	MGAT3	FALSE	FALSE
chr22	39487996	G	T	ENST00000341184	ENSG00000128268	MGAT3	FALSE	FALSE
chr22	39488026	G	T	ENST00000341184	ENSG00000128268	MGAT3	FALSE	FALSE
chr22	39488061	C	A	ENST00000341184	ENSG00000128268	MGAT3	FALSE	FALSE
chr22	39488062	G	T	ENST00000341184	ENSG00000128268	MGAT3	FALSE	FALSE
chr22	39488082	T	A	ENST00000341184	ENSG00000128268	MGAT3	FALSE	FALSE
chr22	39488082	T	G	ENST00000341184	ENSG00000128268	MGAT3	FALSE	FALSE
chr22	39488086	G	T	ENST00000341184	ENSG00000128268	MGAT3	FALSE	FALSE
chr22	39488101	A	T	ENST00000341184	ENSG00000128268	MGAT3	FALSE	FALSE
chr22	39488110	G	T	ENST00000341184	ENSG00000128268	MGAT3	FALSE	FALSE
chr22	39488134	G	T	ENST00000341184	ENSG00000128268	MGAT3	FALSE	FALSE
chr22	39488139	C	A	ENST00000341184	ENSG00000128268	MGAT3	FALSE	FALSE
chr22	39488139	C	G	ENST00000341184	ENSG00000128268	MGAT3	FALSE	FALSE
chr22	39488149	A	T	ENST00000341184	ENSG00000128268	MGAT3	FALSE	FALSE
chr22	39488160	T	A	ENST00000341184	ENSG00000128268	MGAT3	FALSE	FALSE
chr22	39488160	T	G	ENST00000341184	ENSG00000128268	MGAT3	FALSE	FALSE
chr22	39488194	C	T	ENST00000341184	ENSG00000128268	MGAT3	FALSE	FALSE
chr22	39488204	G	A	ENST00000341184	ENSG00000128268	MGAT3	FALSE	FALSE
chr22	39488205	G	A	ENST00000341184	ENSG00000128268	MGAT3	FALSE	FALSE
chr22	39488220	C	A	ENST00000341184	ENSG00000128268	MGAT3	FALSE	FALSE
chr22	39488220	C	G	ENST00000341184	ENSG00000128268	MGAT3	FALSE	FALSE
chr22	39488239	C	T	ENST00000341184	ENSG00000128268	MGAT3	FALSE	FALSE
chr22	39488252	C	A	ENST00000341184	ENSG00000128268	MGAT3	FALSE	FALSE
chr22	39488305	G	T	ENST00000341184	ENSG00000128268	MGAT3	FALSE	FALSE
chr22	39488338	A	T	ENST00000341184	ENSG00000128268	MGAT3	FALSE	FALSE
chr22	39488346	C	A	ENST00000341184	ENSG00000128268	MGAT3	FALSE	FALSE
chr22	39488346	C	G	ENST00000341184	ENSG00000128268	MGAT3	FALSE	FALSE
chr22	39488354	G	A	ENST00000341184	ENSG00000128268	MGAT3	FALSE	FALSE
chr22	39488355	G	A	ENST00000341184	ENSG00000128268	MGAT3	FALSE	FALSE
chr22	39488359	G	T	ENST00000341184	ENSG00000128268	MGAT3	FALSE	FALSE
chr22	39488383	A	T	ENST00000341184	ENSG00000128268	MGAT3	FALSE	FALSE
chr22	39488387	C	A	ENST00000341184	ENSG00000128268	MGAT3	FALSE	FALSE
chr22	39488394	C	A	ENST00000341184	ENSG00000128268	MGAT3	FALSE	FALSE
chr22	39488394	C	G	ENST00000341184	ENSG00000128268	MGAT3	FALSE	FALSE
chr22	39488405	G	A	ENST00000341184	ENSG00000128268	MGAT3	FALSE	FALSE
chr22	39488406	G	A	ENST00000341184	ENSG00000128268	MGAT3	FALSE	FALSE
chr22	39488407	A	T	ENST00000341184	ENSG00000128268	MGAT3	FALSE	FALSE
chr22	39488410	C	T	ENST00000341184	ENSG00000128268	MGAT3	FALSE	FALSE
chr22	39488425	G	T	ENST00000341184	ENSG00000128268	MGAT3	FALSE	FALSE
chr22	39488435	C	A	ENST00000341184	ENSG00000128268	MGAT3	FALSE	FALSE
chr22	39488435	C	G	ENST00000341184	ENSG00000128268	MGAT3	FALSE	FALSE
chr22	39488442	C	A	ENST00000341184	ENSG00000128268	MGAT3	FALSE	FALSE
chr22	39488458	C	T	ENST00000341184	ENSG00000128268	MGAT3	FALSE	FALSE
chr22	39488469	T	A	ENST00000341184	ENSG00000128268	MGAT3	FALSE	FALSE
chr22	39488469	T	G	ENST00000341184	ENSG00000128268	MGAT3	FALSE	FALSE
chr22	39488500	C	T	ENST00000341184	ENSG00000128268	MGAT3	FALSE	FALSE
chr22	39488505	C	A	ENST00000341184	ENSG00000128268	MGAT3	FALSE	FALSE
chr22	39488505	C	G	ENST00000341184	ENSG00000128268	MGAT3	FALSE	FALSE
chr22	39488508	C	A	ENST00000341184	ENSG00000128268	MGAT3	FALSE	FALSE
chr22	39488508	C	G	ENST00000341184	ENSG00000128268	MGAT3	FALSE	FALSE
chr22	39488524	A	T	ENST00000341184	ENSG00000128268	MGAT3	FALSE	FALSE
chr22	39488527	C	T	ENST00000341184	ENSG00000128268	MGAT3	FALSE	FALSE
chr22	39488532	T	A	ENST00000341184	ENSG00000128268	MGAT3	FALSE	FALSE
chr22	39488532	T	G	ENST00000341184	ENSG00000128268	MGAT3	FALSE	FALSE
chr22	39488533	G	T	ENST00000341184	ENSG00000128268	MGAT3	FALSE	FALSE
chr22	39488560	C	T	ENST00000341184	ENSG00000128268	MGAT3	FALSE	FALSE
chr22	39488564	G	A	ENST00000341184	ENSG00000128268	MGAT3	FALSE	FALSE
chr22	39488565	G	A	ENST00000341184	ENSG00000128268	MGAT3	FALSE	FALSE
chr22	39488567	C	A	ENST00000341184	ENSG00000128268	MGAT3	FALSE	FALSE
chr22	39488597	G	A	ENST00000341184	ENSG00000128268	MGAT3	FALSE	FALSE
chr22	39488598	G	A	ENST00000341184	ENSG00000128268	MGAT3	FALSE	FALSE
chr22	39488604	C	A	ENST00000341184	ENSG00000128268	MGAT3	FALSE	FALSE
chr22	39488609	G	A	ENST00000341184	ENSG00000128268	MGAT3	FALSE	FALSE
chr22	39488610	G	A	ENST00000341184	ENSG00000128268	MGAT3	FALSE	FALSE
chr22	39488613	C	A	ENST00000341184	ENSG00000128268	MGAT3	FALSE	FALSE
chr22	39488623	G	T	ENST00000341184	ENSG00000128268	MGAT3	FALSE	FALSE
chr22	39488634	C	A	ENST00000341184	ENSG00000128268	MGAT3	FALSE	FALSE
chr22	39488634	C	G	ENST00000341184	ENSG00000128268	MGAT3	FALSE	FALSE
chr22	39488638	A	T	ENST00000341184	ENSG00000128268	MGAT3	FALSE	FALSE
chr22	39488653	C	T	ENST00000341184	ENSG00000128268	MGAT3	FALSE	FALSE
chr22	39488675	G	A	ENST00000341184	ENSG00000128268	MGAT3	FALSE	FALSE
chr22	39488676	G	A	ENST00000341184	ENSG00000128268	MGAT3	FALSE	FALSE
chr22	39488685	C	A	ENST00000341184	ENSG00000128268	MGAT3	FALSE	FALSE
chr22	39488685	C	G	ENST00000341184	ENSG00000128268	MGAT3	FALSE	FALSE
chr22	39488686	G	T	ENST00000341184	ENSG00000128268	MGAT3	FALSE	FALSE
chr22	39488692	A	T	ENST00000341184	ENSG00000128268	MGAT3	FALSE	FALSE
chr22	39488709	C	A	ENST00000341184	ENSG00000128268	MGAT3	FALSE	FALSE
chr22	39488709	C	G	ENST00000341184	ENSG00000128268	MGAT3	FALSE	FALSE
chr22	39488738	G	A	ENST00000341184	ENSG00000128268	MGAT3	FALSE	FALSE
chr22	39488739	G	A	ENST00000341184	ENSG00000128268	MGAT3	FALSE	FALSE
chr22	39488752	C	T	ENST00000341184	ENSG00000128268	MGAT3	FALSE	FALSE
chr22	39488755	C	T	ENST00000341184	ENSG00000128268	MGAT3	FALSE	FALSE
chr22	39488758	G	T	ENST00000341184	ENSG00000128268	MGAT3	FALSE	FALSE
chr22	39488763	C	A	ENST00000341184	ENSG00000128268	MGAT3	FALSE	FALSE
chr22	39488763	C	G	ENST00000341184	ENSG00000128268	MGAT3	FALSE	FALSE
chr22	39488782	G	T	ENST00000341184	ENSG00000128268	MGAT3	FALSE	FALSE
chr22	39488793	T	A	ENST00000341184	ENSG00000128268	MGAT3	FALSE	FALSE
chr22	39488793	T	G	ENST00000341184	ENSG00000128268	MGAT3	FALSE	FALSE
chr22	39488800	A	T	ENST00000341184	ENSG00000128268	MGAT3	FALSE	FALSE
chr22	39488805	C	A	ENST00000341184	ENSG00000128268	MGAT3	FALSE	FALSE
chr22	39488805	C	G	ENST00000341184	ENSG00000128268	MGAT3	FALSE	FALSE
chr22	39488812	A	T	ENST00000341184	ENSG00000128268	MGAT3	FALSE	FALSE
chr22	39488820	C	A	ENST00000341184	ENSG00000128268	MGAT3	FALSE	FALSE
chr22	39488820	C	G	ENST00000341184	ENSG00000128268	MGAT3	FALSE	FALSE
chr22	39488835	C	A	ENST00000341184	ENSG00000128268	MGAT3	FALSE	FALSE
chr22	39488835	C	G	ENST00000341184	ENSG00000128268	MGAT3	FALSE	FALSE
chr22	39488853	C	A	ENST00000341184	ENSG00000128268	MGAT3	FALSE	FALSE
chr22	39488853	C	G	ENST00000341184	ENSG00000128268	MGAT3	FALSE	FALSE
chr22	39488854	C	T	ENST00000341184	ENSG00000128268	MGAT3	FALSE	FALSE
chr22	39488857	G	T	ENST00000341184	ENSG00000128268	MGAT3	FALSE	FALSE
chr22	39488885	G	A	ENST00000341184	ENSG00000128268	MGAT3	FALSE	FALSE
chr22	39488886	G	A	ENST00000341184	ENSG00000128268	MGAT3	FALSE	FALSE
chr22	39488902	G	T	ENST00000341184	ENSG00000128268	MGAT3	FALSE	FALSE
chr22	39488905	G	T	ENST00000341184	ENSG00000128268	MGAT3	FALSE	FALSE
chr22	39488926	A	T	ENST00000341184	ENSG00000128268	MGAT3	FALSE	FALSE
chr22	39488935	G	T	ENST00000341184	ENSG00000128268	MGAT3	FALSE	FALSE
chr22	39488941	G	T	ENST00000341184	ENSG00000128268	MGAT3	FALSE	FALSE
chr22	39502438	G	A	ENST00000325301	ENSG00000100335	MIEF1	FALSE	FALSE
chr22	39502438	G	C	ENST00000325301	ENSG00000100335	MIEF1	FALSE	FALSE
chr22	39502438	G	T	ENST00000325301	ENSG00000100335	MIEF1	FALSE	FALSE
chr22	39502439	T	A	ENST00000325301	ENSG00000100335	MIEF1	FALSE	FALSE
chr22	39502439	T	C	ENST00000325301	ENSG00000100335	MIEF1	FALSE	FALSE
chr22	39502439	T	G	ENST00000325301	ENSG00000100335	MIEF1	FALSE	FALSE
chr22	39504201	A	C	ENST00000325301	ENSG00000100335	MIEF1	TRUE	FALSE
chr22	39504201	A	G	ENST00000325301	ENSG00000100335	MIEF1	TRUE	FALSE
chr22	39504201	A	T	ENST00000325301	ENSG00000100335	MIEF1	TRUE	FALSE
chr22	39504202	G	A	ENST00000325301	ENSG00000100335	MIEF1	TRUE	FALSE
chr22	39504202	G	C	ENST00000325301	ENSG00000100335	MIEF1	TRUE	FALSE
chr22	39504202	G	T	ENST00000325301	ENSG00000100335	MIEF1	TRUE	FALSE
chr22	39504241	G	A	ENST00000637854	ENSG00000285025		FALSE	FALSE
chr22	39504242	G	A	ENST00000637854	ENSG00000285025		FALSE	FALSE
chr22	39504246	C	T	ENST00000637854	ENSG00000285025		FALSE	FALSE
chr22	39504249	G	T	ENST00000637854	ENSG00000285025		FALSE	FALSE
chr22	39504269	T	A	ENST00000637854	ENSG00000285025		FALSE	FALSE
chr22	39504269	T	G	ENST00000637854	ENSG00000285025		FALSE	FALSE
chr22	39504280	T	A	ENST00000637854	ENSG00000285025		FALSE	FALSE
chr22	39504285	C	T	ENST00000637854	ENSG00000285025		FALSE	FALSE
chr22	39504291	C	T	ENST00000637854	ENSG00000285025		FALSE	FALSE
chr22	39504294	C	T	ENST00000637854	ENSG00000285025		FALSE	FALSE
chr22	39504305	C	A	ENST00000637854	ENSG00000285025		FALSE	FALSE
chr22	39504305	C	G	ENST00000637854	ENSG00000285025		FALSE	FALSE
chr22	39504312	C	T	ENST00000637854	ENSG00000285025		FALSE	FALSE
chr22	39504323	C	A	ENST00000637854	ENSG00000285025		FALSE	FALSE
chr22	39504323	C	G	ENST00000637854	ENSG00000285025		FALSE	FALSE
chr22	39504342	G	T	ENST00000637854	ENSG00000285025		FALSE	FALSE
chr22	39504348	C	T	ENST00000637854	ENSG00000285025		FALSE	FALSE
chr22	39504351	A	T	ENST00000637854	ENSG00000285025		FALSE	FALSE
chr22	39504357	C	T	ENST00000637854	ENSG00000285025		FALSE	FALSE
chr22	39504360	A	T	ENST00000637854	ENSG00000285025		FALSE	FALSE
chr22	39504366	G	T	ENST00000637854	ENSG00000285025		FALSE	FALSE
chr22	39504375	G	T	ENST00000637854	ENSG00000285025		FALSE	FALSE
chr22	39504384	G	T	ENST00000637854	ENSG00000285025		FALSE	FALSE
chr22	39504390	C	T	ENST00000637854	ENSG00000285025		FALSE	FALSE
chr22	39504396	G	T	ENST00000637854	ENSG00000285025		FALSE	FALSE
chr22	39504399	A	T	ENST00000637854	ENSG00000285025		FALSE	FALSE
chr22	39504423	A	T	ENST00000637854	ENSG00000285025		FALSE	FALSE
chr22	39504427	T	A	ENST00000637854	ENSG00000285025		FALSE	FALSE
chr22	39504535	G	A	ENST00000325301	ENSG00000100335	MIEF1	TRUE	FALSE
chr22	39504535	G	C	ENST00000325301	ENSG00000100335	MIEF1	TRUE	FALSE
chr22	39504535	G	T	ENST00000325301	ENSG00000100335	MIEF1	TRUE	FALSE
chr22	39504536	T	A	ENST00000325301	ENSG00000100335	MIEF1	TRUE	FALSE
chr22	39504536	T	C	ENST00000325301	ENSG00000100335	MIEF1	TRUE	FALSE
chr22	39504536	T	G	ENST00000325301	ENSG00000100335	MIEF1	TRUE	FALSE
chr22	39511286	A	C	ENST00000325301	ENSG00000100335	MIEF1	TRUE	FALSE
chr22	39511286	A	G	ENST00000325301	ENSG00000100335	MIEF1	TRUE	FALSE
chr22	39511286	A	T	ENST00000325301	ENSG00000100335	MIEF1	TRUE	FALSE
chr22	39511287	G	A	ENST00000325301	ENSG00000100335	MIEF1	TRUE	FALSE
chr22	39511287	G	C	ENST00000325301	ENSG00000100335	MIEF1	TRUE	FALSE
chr22	39511287	G	T	ENST00000325301	ENSG00000100335	MIEF1	TRUE	FALSE
chr22	39511310	G	T	ENST00000325301	ENSG00000100335	MIEF1	FALSE	FALSE
chr22	39511316	A	T	ENST00000325301	ENSG00000100335	MIEF1	FALSE	FALSE
chr22	39511322	A	T	ENST00000325301	ENSG00000100335	MIEF1	FALSE	FALSE
chr22	39511325	A	T	ENST00000325301	ENSG00000100335	MIEF1	FALSE	FALSE
chr22	39511397	G	T	ENST00000325301	ENSG00000100335	MIEF1	TRUE	TRUE
chr22	39511433	A	T	ENST00000325301	ENSG00000100335	MIEF1	TRUE	TRUE
chr22	39511439	G	A	ENST00000325301	ENSG00000100335	MIEF1	TRUE	FALSE
chr22	39511439	G	C	ENST00000325301	ENSG00000100335	MIEF1	TRUE	FALSE
chr22	39511439	G	T	ENST00000325301	ENSG00000100335	MIEF1	TRUE	FALSE
chr22	39511440	T	A	ENST00000325301	ENSG00000100335	MIEF1	TRUE	FALSE
chr22	39511440	T	C	ENST00000325301	ENSG00000100335	MIEF1	FALSE	FALSE
chr22	39511440	T	G	ENST00000325301	ENSG00000100335	MIEF1	TRUE	FALSE
chr22	39511847	A	C	ENST00000325301	ENSG00000100335	MIEF1	TRUE	FALSE
chr22	39511847	A	G	ENST00000325301	ENSG00000100335	MIEF1	TRUE	FALSE
chr22	39511847	A	T	ENST00000325301	ENSG00000100335	MIEF1	TRUE	FALSE
chr22	39511848	G	A	ENST00000325301	ENSG00000100335	MIEF1	TRUE	FALSE
chr22	39511848	G	C	ENST00000325301	ENSG00000100335	MIEF1	TRUE	FALSE
chr22	39511848	G	T	ENST00000325301	ENSG00000100335	MIEF1	TRUE	FALSE
chr22	39511854	C	A	ENST00000325301	ENSG00000100335	MIEF1	TRUE	TRUE
chr22	39511854	C	G	ENST00000325301	ENSG00000100335	MIEF1	TRUE	TRUE
chr22	39511901	C	A	ENST00000325301	ENSG00000100335	MIEF1	TRUE	TRUE
chr22	39511906	A	T	ENST00000325301	ENSG00000100335	MIEF1	TRUE	TRUE
chr22	39511916	G	A	ENST00000325301	ENSG00000100335	MIEF1	TRUE	TRUE
chr22	39511917	G	A	ENST00000325301	ENSG00000100335	MIEF1	TRUE	TRUE
chr22	39511918	G	T	ENST00000325301	ENSG00000100335	MIEF1	TRUE	TRUE
chr22	39511921	G	T	ENST00000325301	ENSG00000100335	MIEF1	TRUE	TRUE
chr22	39511931	G	A	ENST00000325301	ENSG00000100335	MIEF1	TRUE	TRUE
chr22	39511932	G	A	ENST00000325301	ENSG00000100335	MIEF1	TRUE	TRUE
chr22	39511945	C	T	ENST00000325301	ENSG00000100335	MIEF1	TRUE	TRUE
chr22	39511966	A	T	ENST00000325301	ENSG00000100335	MIEF1	TRUE	TRUE
chr22	39511988	T	A	ENST00000325301	ENSG00000100335	MIEF1	TRUE	TRUE
chr22	39511990	C	T	ENST00000325301	ENSG00000100335	MIEF1	TRUE	TRUE
chr22	39512027	G	A	ENST00000325301	ENSG00000100335	MIEF1	TRUE	FALSE
chr22	39512027	G	C	ENST00000325301	ENSG00000100335	MIEF1	TRUE	FALSE
chr22	39512027	G	T	ENST00000325301	ENSG00000100335	MIEF1	TRUE	FALSE
chr22	39512028	T	A	ENST00000325301	ENSG00000100335	MIEF1	TRUE	FALSE
chr22	39512028	T	C	ENST00000325301	ENSG00000100335	MIEF1	FALSE	FALSE
chr22	39512028	T	G	ENST00000325301	ENSG00000100335	MIEF1	TRUE	FALSE
chr22	39512230	A	C	ENST00000325301	ENSG00000100335	MIEF1	TRUE	FALSE
chr22	39512230	A	G	ENST00000325301	ENSG00000100335	MIEF1	TRUE	FALSE
chr22	39512230	A	T	ENST00000325301	ENSG00000100335	MIEF1	TRUE	FALSE
chr22	39512231	G	A	ENST00000325301	ENSG00000100335	MIEF1	TRUE	FALSE
chr22	39512231	G	C	ENST00000325301	ENSG00000100335	MIEF1	TRUE	FALSE
chr22	39512231	G	T	ENST00000325301	ENSG00000100335	MIEF1	TRUE	FALSE
chr22	39512242	C	A	ENST00000325301	ENSG00000100335	MIEF1	TRUE	TRUE
chr22	39512255	A	T	ENST00000325301	ENSG00000100335	MIEF1	TRUE	TRUE
chr22	39512270	A	T	ENST00000325301	ENSG00000100335	MIEF1	TRUE	TRUE
chr22	39512276	C	T	ENST00000325301	ENSG00000100335	MIEF1	TRUE	TRUE
chr22	39512286	T	A	ENST00000325301	ENSG00000100335	MIEF1	TRUE	TRUE
chr22	39512288	A	T	ENST00000325301	ENSG00000100335	MIEF1	TRUE	TRUE
chr22	39512291	A	T	ENST00000325301	ENSG00000100335	MIEF1	TRUE	TRUE
chr22	39512295	C	A	ENST00000325301	ENSG00000100335	MIEF1	TRUE	TRUE
chr22	39512295	C	G	ENST00000325301	ENSG00000100335	MIEF1	TRUE	TRUE
chr22	39512297	C	T	ENST00000325301	ENSG00000100335	MIEF1	TRUE	TRUE
chr22	39512315	C	T	ENST00000325301	ENSG00000100335	MIEF1	TRUE	TRUE
chr22	39512318	G	T	ENST00000325301	ENSG00000100335	MIEF1	TRUE	TRUE
chr22	39512321	A	T	ENST00000325301	ENSG00000100335	MIEF1	TRUE	TRUE
chr22	39512335	C	A	ENST00000325301	ENSG00000100335	MIEF1	TRUE	TRUE
chr22	39512335	C	G	ENST00000325301	ENSG00000100335	MIEF1	TRUE	TRUE
chr22	39512338	C	A	ENST00000325301	ENSG00000100335	MIEF1	TRUE	TRUE
chr22	39512338	C	G	ENST00000325301	ENSG00000100335	MIEF1	TRUE	TRUE
chr22	39512363	G	T	ENST00000325301	ENSG00000100335	MIEF1	TRUE	TRUE
chr22	39512366	G	T	ENST00000325301	ENSG00000100335	MIEF1	TRUE	TRUE
chr22	39512369	C	T	ENST00000325301	ENSG00000100335	MIEF1	TRUE	TRUE
chr22	39512381	A	T	ENST00000325301	ENSG00000100335	MIEF1	TRUE	TRUE
chr22	39512384	C	T	ENST00000325301	ENSG00000100335	MIEF1	TRUE	TRUE
chr22	39512404	T	A	ENST00000325301	ENSG00000100335	MIEF1	TRUE	TRUE
chr22	39512408	G	T	ENST00000325301	ENSG00000100335	MIEF1	TRUE	TRUE
chr22	39512432	A	T	ENST00000325301	ENSG00000100335	MIEF1	TRUE	TRUE
chr22	39512436	T	A	ENST00000325301	ENSG00000100335	MIEF1	TRUE	TRUE
chr22	39512464	C	A	ENST00000325301	ENSG00000100335	MIEF1	FALSE	FALSE
chr22	39512464	C	G	ENST00000325301	ENSG00000100335	MIEF1	FALSE	FALSE
chr22	39512466	T	A	ENST00000325301	ENSG00000100335	MIEF1	FALSE	FALSE
chr22	39512482	C	A	ENST00000325301	ENSG00000100335	MIEF1	FALSE	FALSE
chr22	39512482	C	G	ENST00000325301	ENSG00000100335	MIEF1	FALSE	FALSE
chr22	39512492	C	T	ENST00000325301	ENSG00000100335	MIEF1	FALSE	FALSE
chr22	39512495	G	A	ENST00000325301	ENSG00000100335	MIEF1	TRUE	FALSE
chr22	39512495	G	C	ENST00000325301	ENSG00000100335	MIEF1	TRUE	FALSE
chr22	39512495	G	T	ENST00000325301	ENSG00000100335	MIEF1	TRUE	FALSE
chr22	39512496	T	A	ENST00000325301	ENSG00000100335	MIEF1	TRUE	FALSE
chr22	39512496	T	C	ENST00000325301	ENSG00000100335	MIEF1	TRUE	FALSE
chr22	39512496	T	G	ENST00000325301	ENSG00000100335	MIEF1	TRUE	FALSE
chr22	39513515	A	C	ENST00000325301	ENSG00000100335	MIEF1	TRUE	FALSE
chr22	39513515	A	G	ENST00000325301	ENSG00000100335	MIEF1	TRUE	FALSE
chr22	39513515	A	T	ENST00000325301	ENSG00000100335	MIEF1	TRUE	FALSE
chr22	39513516	G	A	ENST00000325301	ENSG00000100335	MIEF1	TRUE	FALSE
chr22	39513516	G	C	ENST00000325301	ENSG00000100335	MIEF1	TRUE	FALSE
chr22	39513516	G	T	ENST00000325301	ENSG00000100335	MIEF1	TRUE	FALSE
chr22	39513538	C	T	ENST00000325301	ENSG00000100335	MIEF1	FALSE	FALSE
chr22	39513562	G	T	ENST00000325301	ENSG00000100335	MIEF1	FALSE	FALSE
chr22	39513565	C	T	ENST00000325301	ENSG00000100335	MIEF1	FALSE	FALSE
chr22	39513575	G	A	ENST00000325301	ENSG00000100335	MIEF1	FALSE	FALSE
chr22	39513576	G	A	ENST00000325301	ENSG00000100335	MIEF1	FALSE	FALSE
chr22	39513578	C	A	ENST00000325301	ENSG00000100335	MIEF1	FALSE	FALSE
chr22	39513578	C	G	ENST00000325301	ENSG00000100335	MIEF1	FALSE	FALSE
chr22	39513582	T	A	ENST00000325301	ENSG00000100335	MIEF1	FALSE	FALSE
chr22	39513592	G	T	ENST00000325301	ENSG00000100335	MIEF1	FALSE	FALSE
chr22	39513637	G	T	ENST00000325301	ENSG00000100335	MIEF1	FALSE	FALSE
chr22	39513646	G	T	ENST00000325301	ENSG00000100335	MIEF1	FALSE	FALSE
chr22	39513651	C	A	ENST00000325301	ENSG00000100335	MIEF1	FALSE	FALSE
chr22	39513651	C	G	ENST00000325301	ENSG00000100335	MIEF1	FALSE	FALSE
chr22	39513672	C	A	ENST00000325301	ENSG00000100335	MIEF1	FALSE	FALSE
chr22	39513672	C	G	ENST00000325301	ENSG00000100335	MIEF1	FALSE	FALSE
chr22	39513674	G	A	ENST00000325301	ENSG00000100335	MIEF1	FALSE	FALSE
chr22	39513675	G	A	ENST00000325301	ENSG00000100335	MIEF1	FALSE	FALSE
chr22	39513684	T	A	ENST00000325301	ENSG00000100335	MIEF1	FALSE	FALSE
chr22	39513699	C	A	ENST00000325301	ENSG00000100335	MIEF1	FALSE	FALSE
chr22	39513699	C	G	ENST00000325301	ENSG00000100335	MIEF1	FALSE	FALSE
chr22	39513709	A	T	ENST00000325301	ENSG00000100335	MIEF1	FALSE	FALSE
chr22	39513730	G	T	ENST00000325301	ENSG00000100335	MIEF1	FALSE	FALSE
chr22	39513733	A	T	ENST00000325301	ENSG00000100335	MIEF1	FALSE	FALSE
chr22	39513758	G	A	ENST00000325301	ENSG00000100335	MIEF1	FALSE	FALSE
chr22	39513759	G	A	ENST00000325301	ENSG00000100335	MIEF1	FALSE	FALSE
chr22	39513779	T	A	ENST00000325301	ENSG00000100335	MIEF1	FALSE	FALSE
chr22	39513786	T	A	ENST00000325301	ENSG00000100335	MIEF1	FALSE	FALSE
chr22	39513786	T	G	ENST00000325301	ENSG00000100335	MIEF1	FALSE	FALSE
chr22	39513811	G	T	ENST00000325301	ENSG00000100335	MIEF1	FALSE	FALSE
chr22	39513826	G	T	ENST00000325301	ENSG00000100335	MIEF1	FALSE	FALSE
chr22	39513832	C	T	ENST00000325301	ENSG00000100335	MIEF1	FALSE	FALSE
chr22	39513837	T	A	ENST00000325301	ENSG00000100335	MIEF1	FALSE	FALSE
chr22	39513837	T	G	ENST00000325301	ENSG00000100335	MIEF1	FALSE	FALSE
chr22	39513838	G	T	ENST00000325301	ENSG00000100335	MIEF1	FALSE	FALSE
chr22	39513847	A	T	ENST00000325301	ENSG00000100335	MIEF1	FALSE	FALSE
chr22	39513875	C	A	ENST00000325301	ENSG00000100335	MIEF1	FALSE	FALSE
chr22	39513875	C	G	ENST00000325301	ENSG00000100335	MIEF1	FALSE	FALSE
chr22	39513899	T	A	ENST00000325301	ENSG00000100335	MIEF1	FALSE	FALSE
chr22	39513907	A	T	ENST00000325301	ENSG00000100335	MIEF1	FALSE	FALSE
chr22	39513925	C	T	ENST00000325301	ENSG00000100335	MIEF1	FALSE	FALSE
chr22	39513930	T	A	ENST00000325301	ENSG00000100335	MIEF1	FALSE	FALSE
chr22	39513930	T	G	ENST00000325301	ENSG00000100335	MIEF1	FALSE	FALSE
chr22	39513941	G	A	ENST00000325301	ENSG00000100335	MIEF1	FALSE	FALSE
chr22	39513942	G	A	ENST00000325301	ENSG00000100335	MIEF1	FALSE	FALSE
chr22	39513964	G	T	ENST00000325301	ENSG00000100335	MIEF1	FALSE	FALSE
chr22	39513991	C	T	ENST00000325301	ENSG00000100335	MIEF1	FALSE	FALSE
chr22	39514001	C	A	ENST00000325301	ENSG00000100335	MIEF1	FALSE	FALSE
chr22	39514008	C	A	ENST00000325301	ENSG00000100335	MIEF1	FALSE	FALSE
chr22	39514009	C	T	ENST00000325301	ENSG00000100335	MIEF1	FALSE	FALSE
chr22	39514020	C	A	ENST00000325301	ENSG00000100335	MIEF1	FALSE	FALSE
chr22	39514024	A	T	ENST00000325301	ENSG00000100335	MIEF1	FALSE	FALSE
chr22	39514033	A	T	ENST00000325301	ENSG00000100335	MIEF1	FALSE	FALSE
chr22	39514044	C	A	ENST00000325301	ENSG00000100335	MIEF1	FALSE	FALSE
chr22	39514045	A	T	ENST00000325301	ENSG00000100335	MIEF1	FALSE	FALSE
chr22	39514081	C	T	ENST00000325301	ENSG00000100335	MIEF1	FALSE	FALSE
chr22	39514106	T	A	ENST00000325301	ENSG00000100335	MIEF1	FALSE	FALSE
chr22	39514111	C	T	ENST00000325301	ENSG00000100335	MIEF1	FALSE	FALSE
chr22	39514114	G	T	ENST00000325301	ENSG00000100335	MIEF1	FALSE	FALSE
chr22	39514117	G	T	ENST00000325301	ENSG00000100335	MIEF1	FALSE	FALSE
chr22	39514127	G	A	ENST00000325301	ENSG00000100335	MIEF1	FALSE	FALSE
chr22	39514128	G	A	ENST00000325301	ENSG00000100335	MIEF1	FALSE	FALSE
chr22	39514159	C	T	ENST00000325301	ENSG00000100335	MIEF1	FALSE	FALSE
chr22	39514166	T	A	ENST00000325301	ENSG00000100335	MIEF1	FALSE	FALSE
chr22	39514171	G	T	ENST00000325301	ENSG00000100335	MIEF1	FALSE	FALSE
chr22	39514185	C	A	ENST00000325301	ENSG00000100335	MIEF1	FALSE	FALSE
chr22	39514185	C	G	ENST00000325301	ENSG00000100335	MIEF1	FALSE	FALSE
chr22	39514187	T	A	ENST00000325301	ENSG00000100335	MIEF1	FALSE	FALSE
chr22	39514187	T	G	ENST00000325301	ENSG00000100335	MIEF1	FALSE	FALSE
chr22	39514189	G	T	ENST00000325301	ENSG00000100335	MIEF1	FALSE	FALSE
chr22	39514195	G	T	ENST00000325301	ENSG00000100335	MIEF1	FALSE	FALSE
chr22	39514222	A	T	ENST00000325301	ENSG00000100335	MIEF1	FALSE	FALSE
chr22	39514232	T	A	ENST00000325301	ENSG00000100335	MIEF1	FALSE	FALSE
chr22	39514232	T	G	ENST00000325301	ENSG00000100335	MIEF1	FALSE	FALSE
chr22	39514240	G	T	ENST00000325301	ENSG00000100335	MIEF1	FALSE	FALSE
chr22	39514252	G	T	ENST00000325301	ENSG00000100335	MIEF1	FALSE	FALSE
chr22	39514255	G	T	ENST00000325301	ENSG00000100335	MIEF1	FALSE	FALSE
chr22	39514264	G	T	ENST00000325301	ENSG00000100335	MIEF1	FALSE	FALSE
chr22	39514268	T	A	ENST00000325301	ENSG00000100335	MIEF1	FALSE	FALSE
chr22	39514268	T	G	ENST00000325301	ENSG00000100335	MIEF1	FALSE	FALSE
chr22	39514270	G	T	ENST00000325301	ENSG00000100335	MIEF1	FALSE	FALSE
chr22	39514275	C	A	ENST00000325301	ENSG00000100335	MIEF1	FALSE	FALSE
chr22	39514275	C	G	ENST00000325301	ENSG00000100335	MIEF1	FALSE	FALSE
chr22	39514284	T	A	ENST00000325301	ENSG00000100335	MIEF1	FALSE	FALSE
chr22	39514284	T	G	ENST00000325301	ENSG00000100335	MIEF1	FALSE	FALSE
chr22	39514287	C	A	ENST00000325301	ENSG00000100335	MIEF1	FALSE	FALSE
chr22	39514289	C	A	ENST00000325301	ENSG00000100335	MIEF1	FALSE	FALSE
chr22	39514289	C	G	ENST00000325301	ENSG00000100335	MIEF1	FALSE	FALSE
chr22	39514292	T	A	ENST00000325301	ENSG00000100335	MIEF1	FALSE	FALSE
chr22	39514297	G	T	ENST00000325301	ENSG00000100335	MIEF1	FALSE	FALSE
chr22	39514303	G	T	ENST00000325301	ENSG00000100335	MIEF1	FALSE	FALSE
chr22	39514315	C	T	ENST00000325301	ENSG00000100335	MIEF1	FALSE	FALSE
chr22	39520752	G	A	ENST00000674920	ENSG00000128272	ATF4	TRUE	FALSE
chr22	39520752	G	C	ENST00000674920	ENSG00000128272	ATF4	TRUE	FALSE
chr22	39520752	G	T	ENST00000674920	ENSG00000128272	ATF4	TRUE	FALSE
chr22	39520753	T	A	ENST00000674920	ENSG00000128272	ATF4	TRUE	FALSE
chr22	39520753	T	C	ENST00000674920	ENSG00000128272	ATF4	TRUE	FALSE
chr22	39520753	T	G	ENST00000674920	ENSG00000128272	ATF4	TRUE	FALSE
chr22	39521352	A	C	ENST00000674920	ENSG00000128272	ATF4	TRUE	FALSE
chr22	39521352	A	G	ENST00000674920	ENSG00000128272	ATF4	TRUE	FALSE
chr22	39521352	A	T	ENST00000674920	ENSG00000128272	ATF4	TRUE	FALSE
chr22	39521353	G	A	ENST00000674920	ENSG00000128272	ATF4	TRUE	FALSE
chr22	39521353	G	C	ENST00000674920	ENSG00000128272	ATF4	TRUE	FALSE
chr22	39521353	G	T	ENST00000674920	ENSG00000128272	ATF4	TRUE	FALSE
chr22	39521452	G	T	ENST00000674920	ENSG00000128272	ATF4	FALSE	FALSE
chr22	39521473	G	T	ENST00000674920	ENSG00000128272	ATF4	FALSE	FALSE
chr22	39521480	T	A	ENST00000674920	ENSG00000128272	ATF4	FALSE	FALSE
chr22	39521492	T	A	ENST00000674920	ENSG00000128272	ATF4	FALSE	FALSE
chr22	39521509	C	T	ENST00000674920	ENSG00000128272	ATF4		FALSE
chr22	39521513	C	A	ENST00000674920	ENSG00000128272	ATF4		FALSE
chr22	39521519	T	A	ENST00000674920	ENSG00000128272	ATF4
chr22	39521527	G	T	ENST00000674920	ENSG00000128272	ATF4
chr22	39521530	G	T	ENST00000674920	ENSG00000128272	ATF4
chr22	39521546	T	A	ENST00000674920	ENSG00000128272	ATF4
chr22	39521546	T	G	ENST00000674920	ENSG00000128272	ATF4
chr22	39521556	C	A	ENST00000674920	ENSG00000128272	ATF4
chr22	39521556	C	G	ENST00000674920	ENSG00000128272	ATF4
chr22	39521560	G	T	ENST00000674920	ENSG00000128272	ATF4
chr22	39521569	A	T	ENST00000674920	ENSG00000128272	ATF4
chr22	39521578	A	T	ENST00000674920	ENSG00000128272	ATF4
chr22	39521602	A	T	ENST00000674920	ENSG00000128272	ATF4	TRUE	TRUE
chr22	39521608	A	T	ENST00000674920	ENSG00000128272	ATF4	TRUE	TRUE
chr22	39521623	G	T	ENST00000674920	ENSG00000128272	ATF4	FALSE	FALSE
chr22	39521627	G	A	ENST00000674920	ENSG00000128272	ATF4	FALSE	FALSE
chr22	39521628	G	A	ENST00000674920	ENSG00000128272	ATF4	FALSE	FALSE
chr22	39521645	T	A	ENST00000674920	ENSG00000128272	ATF4	FALSE	FALSE
chr22	39521668	A	T	ENST00000674920	ENSG00000128272	ATF4	FALSE	FALSE
chr22	39521671	G	T	ENST00000674920	ENSG00000128272	ATF4	FALSE	FALSE
chr22	39521672	G	A	ENST00000674920	ENSG00000128272	ATF4	TRUE	FALSE
chr22	39521672	G	C	ENST00000674920	ENSG00000128272	ATF4	TRUE	FALSE
chr22	39521672	G	T	ENST00000674920	ENSG00000128272	ATF4	TRUE	FALSE
chr22	39521673	T	A	ENST00000674920	ENSG00000128272	ATF4	TRUE	FALSE
chr22	39521673	T	C	ENST00000674920	ENSG00000128272	ATF4	TRUE	FALSE
chr22	39521673	T	G	ENST00000674920	ENSG00000128272	ATF4	TRUE	FALSE
chr22	39521771	A	C	ENST00000674920	ENSG00000128272	ATF4	TRUE	FALSE
chr22	39521771	A	G	ENST00000674920	ENSG00000128272	ATF4	TRUE	FALSE
chr22	39521771	A	T	ENST00000674920	ENSG00000128272	ATF4	TRUE	FALSE
chr22	39521772	G	A	ENST00000674920	ENSG00000128272	ATF4	TRUE	FALSE
chr22	39521772	G	C	ENST00000674920	ENSG00000128272	ATF4	TRUE	FALSE
chr22	39521772	G	T	ENST00000674920	ENSG00000128272	ATF4	TRUE	FALSE
chr22	39521797	G	A	ENST00000674920	ENSG00000128272	ATF4	FALSE	FALSE
chr22	39521798	G	A	ENST00000674920	ENSG00000128272	ATF4	FALSE	FALSE
chr22	39521803	T	A	ENST00000674920	ENSG00000128272	ATF4	FALSE	FALSE
chr22	39521805	G	T	ENST00000674920	ENSG00000128272	ATF4	FALSE	FALSE
chr22	39521808	A	T	ENST00000674920	ENSG00000128272	ATF4	FALSE	FALSE
chr22	39521818	T	A	ENST00000674920	ENSG00000128272	ATF4	FALSE	FALSE
chr22	39521820	A	T	ENST00000674920	ENSG00000128272	ATF4	FALSE	FALSE
chr22	39521823	G	T	ENST00000674920	ENSG00000128272	ATF4	FALSE	FALSE
chr22	39521833	T	A	ENST00000674920	ENSG00000128272	ATF4	FALSE	FALSE
chr22	39521845	T	A	ENST00000674920	ENSG00000128272	ATF4	FALSE	FALSE
chr22	39521862	G	T	ENST00000674920	ENSG00000128272	ATF4	FALSE	FALSE
chr22	39521893	T	A	ENST00000674920	ENSG00000128272	ATF4	FALSE	FALSE
chr22	39521906	T	A	ENST00000674920	ENSG00000128272	ATF4	FALSE	FALSE
chr22	39521928	C	T	ENST00000674920	ENSG00000128272	ATF4	FALSE	FALSE
chr22	39521931	G	T	ENST00000674920	ENSG00000128272	ATF4	FALSE	FALSE
chr22	39521940	A	T	ENST00000674920	ENSG00000128272	ATF4	FALSE	FALSE
chr22	39521943	C	T	ENST00000674920	ENSG00000128272	ATF4	FALSE	FALSE
chr22	39521952	C	T	ENST00000674920	ENSG00000128272	ATF4	FALSE	FALSE
chr22	39521982	G	T	ENST00000674920	ENSG00000128272	ATF4	FALSE	FALSE
chr22	39521989	T	A	ENST00000674920	ENSG00000128272	ATF4	FALSE	FALSE
chr22	39521989	T	G	ENST00000674920	ENSG00000128272	ATF4	FALSE	FALSE
chr22	39521994	A	T	ENST00000674920	ENSG00000128272	ATF4	FALSE	FALSE
chr22	39522003	C	T	ENST00000674920	ENSG00000128272	ATF4	FALSE	FALSE
chr22	39522025	T	A	ENST00000674920	ENSG00000128272	ATF4	FALSE	FALSE
chr22	39522025	T	G	ENST00000674920	ENSG00000128272	ATF4	FALSE	FALSE
chr22	39522027	C	T	ENST00000674920	ENSG00000128272	ATF4	FALSE	FALSE
chr22	39522085	T	A	ENST00000674920	ENSG00000128272	ATF4	FALSE	FALSE
chr22	39522085	T	G	ENST00000674920	ENSG00000128272	ATF4	FALSE	FALSE
chr22	39522087	G	T	ENST00000674920	ENSG00000128272	ATF4	FALSE	FALSE
chr22	39522099	G	T	ENST00000674920	ENSG00000128272	ATF4	FALSE	FALSE
chr22	39522114	G	T	ENST00000674920	ENSG00000128272	ATF4
chr22	39522117	G	T	ENST00000674920	ENSG00000128272	ATF4
chr22	39522126	A	T	ENST00000674920	ENSG00000128272	ATF4
chr22	39522137	C	A	ENST00000674920	ENSG00000128272	ATF4
chr22	39522137	C	G	ENST00000674920	ENSG00000128272	ATF4
chr22	39522146	C	A	ENST00000674920	ENSG00000128272	ATF4
chr22	39522146	C	G	ENST00000674920	ENSG00000128272	ATF4
chr22	39522162	C	T	ENST00000674920	ENSG00000128272	ATF4
chr22	39522167	C	A	ENST00000674920	ENSG00000128272	ATF4
chr22	39522171	A	T	ENST00000674920	ENSG00000128272	ATF4
chr22	39522174	G	T	ENST00000674920	ENSG00000128272	ATF4
chr22	39522177	G	T	ENST00000674920	ENSG00000128272	ATF4
chr22	39522190	C	A	ENST00000674920	ENSG00000128272	ATF4
chr22	39522190	C	G	ENST00000674920	ENSG00000128272	ATF4
chr22	39522212	T	A	ENST00000674920	ENSG00000128272	ATF4
chr22	39522222	G	T	ENST00000674920	ENSG00000128272	ATF4
chr22	39522230	T	A	ENST00000674920	ENSG00000128272	ATF4
chr22	39522230	T	G	ENST00000674920	ENSG00000128272	ATF4
chr22	39522243	C	T	ENST00000674920	ENSG00000128272	ATF4
chr22	39522305	T	A	ENST00000674920	ENSG00000128272	ATF4
chr22	39522321	A	T	ENST00000674920	ENSG00000128272	ATF4
chr22	39522329	C	A	ENST00000674920	ENSG00000128272	ATF4
chr22	39522329	C	G	ENST00000674920	ENSG00000128272	ATF4
chr22	39522339	G	T	ENST00000674920	ENSG00000128272	ATF4
chr22	39522342	G	T	ENST00000674920	ENSG00000128272	ATF4
chr22	39522345	A	T	ENST00000674920	ENSG00000128272	ATF4
chr22	39522360	A	T	ENST00000674920	ENSG00000128272	ATF4
chr22	39522366	A	T	ENST00000674920	ENSG00000128272	ATF4
chr22	39522372	G	T	ENST00000674920	ENSG00000128272	ATF4
chr22	39522375	A	T	ENST00000674920	ENSG00000128272	ATF4
chr22	39522384	A	T	ENST00000674920	ENSG00000128272	ATF4
chr22	39522387	A	T	ENST00000674920	ENSG00000128272	ATF4
chr22	39522393	A	T	ENST00000674920	ENSG00000128272	ATF4
chr22	39522396	A	T	ENST00000674920	ENSG00000128272	ATF4
chr22	39522402	G	T	ENST00000674920	ENSG00000128272	ATF4
chr22	39522405	C	T	ENST00000674920	ENSG00000128272	ATF4
chr22	39522411	A	T	ENST00000674920	ENSG00000128272	ATF4
chr22	39522431	C	A	ENST00000674920	ENSG00000128272	ATF4
chr22	39522431	C	G	ENST00000674920	ENSG00000128272	ATF4
chr22	39522435	C	T	ENST00000674920	ENSG00000128272	ATF4
chr22	39522438	A	T	ENST00000674920	ENSG00000128272	ATF4
chr22	39522441	A	T	ENST00000674920	ENSG00000128272	ATF4
chr22	39522450	G	T	ENST00000674920	ENSG00000128272	ATF4
chr22	39522453	C	T	ENST00000674920	ENSG00000128272	ATF4
chr22	39522456	G	T	ENST00000674920	ENSG00000128272	ATF4
chr22	39522471	G	T	ENST00000674920	ENSG00000128272	ATF4
chr22	39522476	C	A	ENST00000674920	ENSG00000128272	ATF4
chr22	39522477	A	T	ENST00000674920	ENSG00000128272	ATF4
chr22	39522480	G	T	ENST00000674920	ENSG00000128272	ATF4
chr22	39522486	G	T	ENST00000674920	ENSG00000128272	ATF4	FALSE	FALSE
chr22	39522489	A	T	ENST00000674920	ENSG00000128272	ATF4	FALSE	FALSE
chr22	39522492	A	T	ENST00000674920	ENSG00000128272	ATF4	FALSE	FALSE
chr22	39522498	G	T	ENST00000674920	ENSG00000128272	ATF4	FALSE	FALSE
chr22	39522507	A	T	ENST00000674920	ENSG00000128272	ATF4	FALSE	FALSE
chr22	39522510	G	T	ENST00000674920	ENSG00000128272	ATF4	FALSE	FALSE
chr22	39522531	A	T	ENST00000674920	ENSG00000128272	ATF4	FALSE	FALSE
chr22	39522534	G	T	ENST00000674920	ENSG00000128272	ATF4	FALSE	FALSE
chr22	39522540	C	T	ENST00000674920	ENSG00000128272	ATF4	FALSE	FALSE
chr22	39522545	C	A	ENST00000674920	ENSG00000128272	ATF4	FALSE	FALSE
chr22	39522545	C	G	ENST00000674920	ENSG00000128272	ATF4	FALSE	FALSE
chr22	39522549	A	T	ENST00000674920	ENSG00000128272	ATF4	FALSE	FALSE
chr22	39522556	T	A	ENST00000674920	ENSG00000128272	ATF4	FALSE	FALSE
chr22	39522561	G	T	ENST00000674920	ENSG00000128272	ATF4	FALSE	FALSE
chr22	39522564	G	T	ENST00000674920	ENSG00000128272	ATF4	FALSE	FALSE
chr22	39522573	A	T	ENST00000674920	ENSG00000128272	ATF4	FALSE	FALSE
chr22	39522585	A	T	ENST00000674920	ENSG00000128272	ATF4	FALSE	FALSE
chr22	39522588	A	T	ENST00000674920	ENSG00000128272	ATF4	FALSE	FALSE
chr22	39529504	G	C	ENST00000334678	ENSG00000187051	RPS19BP1	FALSE	FALSE
chr22	39529504	G	T	ENST00000334678	ENSG00000187051	RPS19BP1	FALSE	FALSE
chr22	39529509	C	A	ENST00000334678	ENSG00000187051	RPS19BP1	FALSE	FALSE
chr22	39529512	G	A	ENST00000334678	ENSG00000187051	RPS19BP1	FALSE	FALSE
chr22	39529515	G	A	ENST00000334678	ENSG00000187051	RPS19BP1	FALSE	FALSE
chr22	39529521	T	A	ENST00000334678	ENSG00000187051	RPS19BP1	FALSE	FALSE
chr22	39529524	G	A	ENST00000334678	ENSG00000187051	RPS19BP1	FALSE	FALSE
chr22	39529533	C	A	ENST00000334678	ENSG00000187051	RPS19BP1	FALSE	FALSE
chr22	39529536	C	A	ENST00000334678	ENSG00000187051	RPS19BP1	FALSE	FALSE
chr22	39529554	C	A	ENST00000334678	ENSG00000187051	RPS19BP1	FALSE	FALSE
chr22	39529560	T	A	ENST00000334678	ENSG00000187051	RPS19BP1	FALSE	FALSE
chr22	39529563	T	A	ENST00000334678	ENSG00000187051	RPS19BP1	FALSE	FALSE
chr22	39529566	T	A	ENST00000334678	ENSG00000187051	RPS19BP1	FALSE	FALSE
chr22	39529569	T	A	ENST00000334678	ENSG00000187051	RPS19BP1	FALSE	FALSE
chr22	39529575	T	A	ENST00000334678	ENSG00000187051	RPS19BP1	FALSE	FALSE
chr22	39529591	A	T	ENST00000334678	ENSG00000187051	RPS19BP1	FALSE	FALSE
chr22	39529599	T	A	ENST00000334678	ENSG00000187051	RPS19BP1	FALSE	FALSE
chr22	39529614	G	A	ENST00000334678	ENSG00000187051	RPS19BP1	FALSE	FALSE
chr22	39529619	A	T	ENST00000334678	ENSG00000187051	RPS19BP1	FALSE	FALSE
chr22	39529624	C	A	ENST00000334678	ENSG00000187051	RPS19BP1	TRUE	FALSE
chr22	39529624	C	G	ENST00000334678	ENSG00000187051	RPS19BP1	TRUE	FALSE
chr22	39529624	C	T	ENST00000334678	ENSG00000187051	RPS19BP1	TRUE	FALSE
chr22	39529625	T	A	ENST00000334678	ENSG00000187051	RPS19BP1	TRUE	FALSE
chr22	39529625	T	C	ENST00000334678	ENSG00000187051	RPS19BP1	TRUE	FALSE
chr22	39529625	T	G	ENST00000334678	ENSG00000187051	RPS19BP1	TRUE	FALSE
chr22	39529818	A	C	ENST00000334678	ENSG00000187051	RPS19BP1	TRUE	FALSE
chr22	39529818	A	G	ENST00000334678	ENSG00000187051	RPS19BP1	TRUE	FALSE
chr22	39529818	A	T	ENST00000334678	ENSG00000187051	RPS19BP1	TRUE	FALSE
chr22	39529819	C	A	ENST00000334678	ENSG00000187051	RPS19BP1	TRUE	FALSE
chr22	39529819	C	G	ENST00000334678	ENSG00000187051	RPS19BP1	TRUE	FALSE
chr22	39529819	C	T	ENST00000334678	ENSG00000187051	RPS19BP1	TRUE	FALSE
chr22	39529822	G	A	ENST00000334678	ENSG00000187051	RPS19BP1	FALSE	FALSE
chr22	39529825	G	A	ENST00000334678	ENSG00000187051	RPS19BP1	FALSE	FALSE
chr22	39529837	C	A	ENST00000334678	ENSG00000187051	RPS19BP1	FALSE	FALSE
chr22	39529852	T	A	ENST00000334678	ENSG00000187051	RPS19BP1	FALSE	FALSE
chr22	39529870	T	A	ENST00000334678	ENSG00000187051	RPS19BP1	FALSE	FALSE
chr22	39529882	T	A	ENST00000334678	ENSG00000187051	RPS19BP1	TRUE	TRUE
chr22	39529894	G	A	ENST00000334678	ENSG00000187051	RPS19BP1	TRUE	TRUE
chr22	39529895	A	T	ENST00000334678	ENSG00000187051	RPS19BP1	TRUE	TRUE
chr22	39529900	C	A	ENST00000334678	ENSG00000187051	RPS19BP1	TRUE	TRUE
chr22	39529903	G	A	ENST00000334678	ENSG00000187051	RPS19BP1	TRUE	TRUE
chr22	39529906	T	A	ENST00000334678	ENSG00000187051	RPS19BP1	TRUE	TRUE
chr22	39529910	G	C	ENST00000334678	ENSG00000187051	RPS19BP1	TRUE	TRUE
chr22	39529910	G	T	ENST00000334678	ENSG00000187051	RPS19BP1	TRUE	TRUE
chr22	39529915	C	A	ENST00000334678	ENSG00000187051	RPS19BP1	TRUE	TRUE
chr22	39529918	C	A	ENST00000334678	ENSG00000187051	RPS19BP1	TRUE	FALSE
chr22	39529918	C	G	ENST00000334678	ENSG00000187051	RPS19BP1	TRUE	FALSE
chr22	39529918	C	T	ENST00000334678	ENSG00000187051	RPS19BP1	TRUE	FALSE
chr22	39529919	T	A	ENST00000334678	ENSG00000187051	RPS19BP1	TRUE	FALSE
chr22	39529919	T	C	ENST00000334678	ENSG00000187051	RPS19BP1	TRUE	FALSE
chr22	39529919	T	G	ENST00000334678	ENSG00000187051	RPS19BP1	TRUE	FALSE
chr22	39532393	A	C	ENST00000334678	ENSG00000187051	RPS19BP1	TRUE	FALSE
chr22	39532393	A	G	ENST00000334678	ENSG00000187051	RPS19BP1	TRUE	FALSE
chr22	39532393	A	T	ENST00000334678	ENSG00000187051	RPS19BP1	TRUE	FALSE
chr22	39532394	C	A	ENST00000334678	ENSG00000187051	RPS19BP1	TRUE	FALSE
chr22	39532394	C	G	ENST00000334678	ENSG00000187051	RPS19BP1	TRUE	FALSE
chr22	39532394	C	T	ENST00000334678	ENSG00000187051	RPS19BP1	TRUE	FALSE
chr22	39532403	G	T	ENST00000334678	ENSG00000187051	RPS19BP1	TRUE	TRUE
chr22	39532407	T	A	ENST00000334678	ENSG00000187051	RPS19BP1	TRUE	TRUE
chr22	39532416	T	A	ENST00000334678	ENSG00000187051	RPS19BP1	TRUE	TRUE
chr22	39532419	C	A	ENST00000334678	ENSG00000187051	RPS19BP1	TRUE	TRUE
chr22	39532422	T	A	ENST00000334678	ENSG00000187051	RPS19BP1	TRUE	TRUE
chr22	39532427	G	T	ENST00000334678	ENSG00000187051	RPS19BP1	TRUE	TRUE
chr22	39532440	T	A	ENST00000334678	ENSG00000187051	RPS19BP1	TRUE	TRUE
chr22	39532443	G	A	ENST00000334678	ENSG00000187051	RPS19BP1	TRUE	TRUE
chr22	39532449	G	A	ENST00000334678	ENSG00000187051	RPS19BP1	TRUE	TRUE
chr22	39532458	T	A	ENST00000334678	ENSG00000187051	RPS19BP1	TRUE	TRUE
chr22	39532464	T	A	ENST00000334678	ENSG00000187051	RPS19BP1	TRUE	TRUE
chr22	39532476	T	A	ENST00000334678	ENSG00000187051	RPS19BP1	TRUE	TRUE
chr22	39532491	T	A	ENST00000334678	ENSG00000187051	RPS19BP1	TRUE	TRUE
chr22	39532497	T	A	ENST00000334678	ENSG00000187051	RPS19BP1	TRUE	TRUE
chr22	39532503	G	A	ENST00000334678	ENSG00000187051	RPS19BP1	TRUE	TRUE
chr22	39532524	C	A	ENST00000334678	ENSG00000187051	RPS19BP1	TRUE	FALSE
chr22	39532524	C	G	ENST00000334678	ENSG00000187051	RPS19BP1	TRUE	FALSE
chr22	39532524	C	T	ENST00000334678	ENSG00000187051	RPS19BP1	TRUE	FALSE
chr22	39532525	T	A	ENST00000334678	ENSG00000187051	RPS19BP1	TRUE	FALSE
chr22	39532525	T	C	ENST00000334678	ENSG00000187051	RPS19BP1	TRUE	FALSE
chr22	39532525	T	G	ENST00000334678	ENSG00000187051	RPS19BP1	TRUE	FALSE
chr22	39532685	A	C	ENST00000334678	ENSG00000187051	RPS19BP1	TRUE	FALSE
chr22	39532685	A	G	ENST00000334678	ENSG00000187051	RPS19BP1	TRUE	FALSE
chr22	39532685	A	T	ENST00000334678	ENSG00000187051	RPS19BP1	TRUE	FALSE
chr22	39532686	C	A	ENST00000334678	ENSG00000187051	RPS19BP1	TRUE	FALSE
chr22	39532686	C	G	ENST00000334678	ENSG00000187051	RPS19BP1	TRUE	FALSE
chr22	39532686	C	T	ENST00000334678	ENSG00000187051	RPS19BP1	TRUE	FALSE
chr22	39532690	C	A	ENST00000334678	ENSG00000187051	RPS19BP1	FALSE	FALSE
chr22	39532708	C	A	ENST00000334678	ENSG00000187051	RPS19BP1	FALSE	FALSE
chr22	39570759	G	T	ENST00000402142	ENSG00000100346	CACNA1I	FALSE	FALSE
chr22	39570781	C	A	ENST00000402142	ENSG00000100346	CACNA1I	FALSE	FALSE
chr22	39570781	C	G	ENST00000402142	ENSG00000100346	CACNA1I	FALSE	FALSE
chr22	39570804	G	T	ENST00000402142	ENSG00000100346	CACNA1I	TRUE	FALSE
chr22	39570810	G	T	ENST00000402142	ENSG00000100346	CACNA1I	TRUE	FALSE
chr22	39570822	G	T	ENST00000402142	ENSG00000100346	CACNA1I	TRUE	FALSE
chr22	39570825	C	T	ENST00000402142	ENSG00000100346	CACNA1I	TRUE	TRUE
chr22	39570831	G	T	ENST00000402142	ENSG00000100346	CACNA1I	TRUE	TRUE
chr22	39570867	G	T	ENST00000402142	ENSG00000100346	CACNA1I	TRUE	TRUE
chr22	39570870	G	T	ENST00000402142	ENSG00000100346	CACNA1I	TRUE	TRUE
chr22	39570882	G	T	ENST00000402142	ENSG00000100346	CACNA1I	TRUE	TRUE
chr22	39570935	C	A	ENST00000402142	ENSG00000100346	CACNA1I	TRUE	TRUE
chr22	39570939	C	T	ENST00000402142	ENSG00000100346	CACNA1I	TRUE	TRUE
chr22	39570942	C	T	ENST00000402142	ENSG00000100346	CACNA1I	TRUE	TRUE
chr22	39570964	G	A	ENST00000402142	ENSG00000100346	CACNA1I	TRUE	TRUE
chr22	39570965	G	A	ENST00000402142	ENSG00000100346	CACNA1I	TRUE	TRUE
chr22	39570968	C	A	ENST00000402142	ENSG00000100346	CACNA1I	TRUE	TRUE
chr22	39570972	A	T	ENST00000402142	ENSG00000100346	CACNA1I	TRUE	TRUE
chr22	39570983	C	A	ENST00000402142	ENSG00000100346	CACNA1I	TRUE	TRUE
chr22	39570989	A	C	ENST00000402142	ENSG00000100346	CACNA1I	FALSE	FALSE
chr22	39570989	A	G	ENST00000402142	ENSG00000100346	CACNA1I	FALSE	FALSE
chr22	39570989	A	T	ENST00000402142	ENSG00000100346	CACNA1I	FALSE	FALSE
chr22	39570990	T	A	ENST00000402142	ENSG00000100346	CACNA1I	FALSE	FALSE
chr22	39570990	T	C	ENST00000402142	ENSG00000100346	CACNA1I	FALSE	FALSE
chr22	39570990	T	G	ENST00000402142	ENSG00000100346	CACNA1I	FALSE	FALSE
chr22	39598149	A	C	ENST00000402142	ENSG00000100346	CACNA1I	FALSE	FALSE
chr22	39598149	A	G	ENST00000402142	ENSG00000100346	CACNA1I	FALSE	FALSE
chr22	39598149	A	T	ENST00000402142	ENSG00000100346	CACNA1I	FALSE	FALSE
chr22	39598150	C	A	ENST00000402142	ENSG00000100346	CACNA1I	FALSE	FALSE
chr22	39598150	C	G	ENST00000402142	ENSG00000100346	CACNA1I	FALSE	FALSE
chr22	39598150	C	T	ENST00000402142	ENSG00000100346	CACNA1I	FALSE	FALSE
chr22	39598153	G	A	ENST00000402142	ENSG00000100346	CACNA1I	TRUE	TRUE
chr22	39598154	G	A	ENST00000402142	ENSG00000100346	CACNA1I	TRUE	TRUE
chr22	39598158	G	T	ENST00000402142	ENSG00000100346	CACNA1I	TRUE	TRUE
chr22	39598163	T	A	ENST00000402142	ENSG00000100346	CACNA1I	TRUE	TRUE
chr22	39598193	C	A	ENST00000402142	ENSG00000100346	CACNA1I	TRUE	TRUE
chr22	39598211	C	A	ENST00000402142	ENSG00000100346	CACNA1I
chr22	39598211	C	G	ENST00000402142	ENSG00000100346	CACNA1I
chr22	39598212	C	T	ENST00000402142	ENSG00000100346	CACNA1I
chr22	39598220	C	A	ENST00000402142	ENSG00000100346	CACNA1I
chr22	39598235	C	A	ENST00000402142	ENSG00000100346	CACNA1I
chr22	39598250	C	A	ENST00000402142	ENSG00000100346	CACNA1I
chr22	39598251	A	T	ENST00000402142	ENSG00000100346	CACNA1I
chr22	39598260	C	T	ENST00000402142	ENSG00000100346	CACNA1I
chr22	39598263	G	A	ENST00000402142	ENSG00000100346	CACNA1I	TRUE	FALSE
chr22	39598263	G	C	ENST00000402142	ENSG00000100346	CACNA1I	TRUE	FALSE
chr22	39598263	G	T	ENST00000402142	ENSG00000100346	CACNA1I	TRUE	FALSE
chr22	39598264	T	A	ENST00000402142	ENSG00000100346	CACNA1I	TRUE	FALSE
chr22	39598264	T	C	ENST00000402142	ENSG00000100346	CACNA1I	FALSE	FALSE
chr22	39598264	T	G	ENST00000402142	ENSG00000100346	CACNA1I	TRUE	FALSE
chr22	39600518	A	C	ENST00000402142	ENSG00000100346	CACNA1I	TRUE	FALSE
chr22	39600518	A	G	ENST00000402142	ENSG00000100346	CACNA1I	TRUE	FALSE
chr22	39600518	A	T	ENST00000402142	ENSG00000100346	CACNA1I	TRUE	FALSE
chr22	39600519	G	A	ENST00000402142	ENSG00000100346	CACNA1I	TRUE	FALSE
chr22	39600519	G	C	ENST00000402142	ENSG00000100346	CACNA1I	TRUE	FALSE
chr22	39600519	G	T	ENST00000402142	ENSG00000100346	CACNA1I	TRUE	FALSE
chr22	39600556	G	T	ENST00000402142	ENSG00000100346	CACNA1I	TRUE	TRUE
chr22	39600568	A	T	ENST00000402142	ENSG00000100346	CACNA1I	TRUE	TRUE
chr22	39600595	A	T	ENST00000402142	ENSG00000100346	CACNA1I	TRUE	TRUE
chr22	39600598	A	T	ENST00000402142	ENSG00000100346	CACNA1I	TRUE	TRUE
chr22	39600603	C	A	ENST00000402142	ENSG00000100346	CACNA1I	TRUE	TRUE
chr22	39600606	C	A	ENST00000402142	ENSG00000100346	CACNA1I	TRUE	TRUE
chr22	39600606	C	G	ENST00000402142	ENSG00000100346	CACNA1I	TRUE	TRUE
chr22	39600620	G	A	ENST00000402142	ENSG00000100346	CACNA1I	TRUE	TRUE
chr22	39600621	G	A	ENST00000402142	ENSG00000100346	CACNA1I	TRUE	TRUE
chr22	39600654	G	A	ENST00000402142	ENSG00000100346	CACNA1I	TRUE	FALSE
chr22	39600654	G	C	ENST00000402142	ENSG00000100346	CACNA1I	TRUE	FALSE
chr22	39600654	G	T	ENST00000402142	ENSG00000100346	CACNA1I	TRUE	FALSE
chr22	39600655	T	A	ENST00000402142	ENSG00000100346	CACNA1I	TRUE	FALSE
chr22	39600655	T	C	ENST00000402142	ENSG00000100346	CACNA1I	TRUE	FALSE
chr22	39600655	T	G	ENST00000402142	ENSG00000100346	CACNA1I	TRUE	FALSE
chr22	39619308	A	C	ENST00000402142	ENSG00000100346	CACNA1I	TRUE	FALSE
chr22	39619308	A	G	ENST00000402142	ENSG00000100346	CACNA1I	TRUE	FALSE
chr22	39619308	A	T	ENST00000402142	ENSG00000100346	CACNA1I	TRUE	FALSE
chr22	39619309	G	A	ENST00000402142	ENSG00000100346	CACNA1I	TRUE	FALSE
chr22	39619309	G	C	ENST00000402142	ENSG00000100346	CACNA1I	TRUE	FALSE
chr22	39619309	G	T	ENST00000402142	ENSG00000100346	CACNA1I	TRUE	FALSE
chr22	39619317	G	T	ENST00000402142	ENSG00000100346	CACNA1I	TRUE	TRUE
chr22	39619322	C	A	ENST00000402142	ENSG00000100346	CACNA1I	TRUE	TRUE
chr22	39619322	C	G	ENST00000402142	ENSG00000100346	CACNA1I	TRUE	TRUE
chr22	39619335	C	T	ENST00000402142	ENSG00000100346	CACNA1I	TRUE	TRUE
chr22	39619351	C	A	ENST00000402142	ENSG00000100346	CACNA1I	TRUE	TRUE
chr22	39619351	C	G	ENST00000402142	ENSG00000100346	CACNA1I	TRUE	TRUE
chr22	39619386	A	T	ENST00000402142	ENSG00000100346	CACNA1I	TRUE	TRUE
chr22	39619408	G	A	ENST00000402142	ENSG00000100346	CACNA1I	TRUE	FALSE
chr22	39619408	G	C	ENST00000402142	ENSG00000100346	CACNA1I	TRUE	FALSE
chr22	39619408	G	T	ENST00000402142	ENSG00000100346	CACNA1I	TRUE	FALSE
chr22	39619409	T	A	ENST00000402142	ENSG00000100346	CACNA1I	TRUE	FALSE
chr22	39619409	T	C	ENST00000402142	ENSG00000100346	CACNA1I	TRUE	FALSE
chr22	39619409	T	G	ENST00000402142	ENSG00000100346	CACNA1I	TRUE	FALSE
chr22	39634563	A	C	ENST00000402142	ENSG00000100346	CACNA1I	TRUE	FALSE
chr22	39634563	A	G	ENST00000402142	ENSG00000100346	CACNA1I	TRUE	FALSE
chr22	39634563	A	T	ENST00000402142	ENSG00000100346	CACNA1I	TRUE	FALSE
chr22	39634564	G	A	ENST00000402142	ENSG00000100346	CACNA1I	TRUE	FALSE
chr22	39634564	G	C	ENST00000402142	ENSG00000100346	CACNA1I	TRUE	FALSE
chr22	39634564	G	T	ENST00000402142	ENSG00000100346	CACNA1I	TRUE	FALSE
chr22	39634632	C	A	ENST00000402142	ENSG00000100346	CACNA1I	TRUE	TRUE
chr22	39634669	C	T	ENST00000402142	ENSG00000100346	CACNA1I	TRUE	TRUE
chr22	39634676	G	A	ENST00000402142	ENSG00000100346	CACNA1I	TRUE	TRUE
chr22	39634677	G	A	ENST00000402142	ENSG00000100346	CACNA1I	TRUE	TRUE
chr22	39634701	C	A	ENST00000402142	ENSG00000100346	CACNA1I	TRUE	TRUE
chr22	39634708	G	T	ENST00000402142	ENSG00000100346	CACNA1I	TRUE	TRUE
chr22	39634711	G	T	ENST00000402142	ENSG00000100346	CACNA1I	TRUE	TRUE
chr22	39634725	G	A	ENST00000402142	ENSG00000100346	CACNA1I	TRUE	FALSE
chr22	39634725	G	C	ENST00000402142	ENSG00000100346	CACNA1I	TRUE	FALSE
chr22	39634725	G	T	ENST00000402142	ENSG00000100346	CACNA1I	TRUE	FALSE
chr22	39634726	T	A	ENST00000402142	ENSG00000100346	CACNA1I	TRUE	FALSE
chr22	39634726	T	C	ENST00000402142	ENSG00000100346	CACNA1I	TRUE	FALSE
chr22	39634726	T	G	ENST00000402142	ENSG00000100346	CACNA1I	TRUE	FALSE
chr22	39640865	A	C	ENST00000402142	ENSG00000100346	CACNA1I	TRUE	FALSE
chr22	39640865	A	G	ENST00000402142	ENSG00000100346	CACNA1I	TRUE	FALSE
chr22	39640865	A	T	ENST00000402142	ENSG00000100346	CACNA1I	TRUE	FALSE
chr22	39640866	G	A	ENST00000402142	ENSG00000100346	CACNA1I	TRUE	FALSE
chr22	39640866	G	C	ENST00000402142	ENSG00000100346	CACNA1I	TRUE	FALSE
chr22	39640866	G	T	ENST00000402142	ENSG00000100346	CACNA1I	TRUE	FALSE
chr22	39640868	C	T	ENST00000402142	ENSG00000100346	CACNA1I	TRUE	TRUE
chr22	39640884	T	A	ENST00000402142	ENSG00000100346	CACNA1I	TRUE	TRUE
chr22	39640894	C	A	ENST00000402142	ENSG00000100346	CACNA1I	TRUE	TRUE
chr22	39640894	C	G	ENST00000402142	ENSG00000100346	CACNA1I	TRUE	TRUE
chr22	39640897	C	A	ENST00000402142	ENSG00000100346	CACNA1I	TRUE	TRUE
chr22	39640897	C	G	ENST00000402142	ENSG00000100346	CACNA1I	TRUE	TRUE
chr22	39640898	C	T	ENST00000402142	ENSG00000100346	CACNA1I	TRUE	TRUE
chr22	39640904	G	T	ENST00000402142	ENSG00000100346	CACNA1I	TRUE	TRUE
chr22	39640907	G	T	ENST00000402142	ENSG00000100346	CACNA1I	TRUE	TRUE
chr22	39640916	G	T	ENST00000402142	ENSG00000100346	CACNA1I	TRUE	TRUE
chr22	39640933	C	A	ENST00000402142	ENSG00000100346	CACNA1I	TRUE	TRUE
chr22	39640941	C	A	ENST00000402142	ENSG00000100346	CACNA1I	TRUE	TRUE
chr22	39640966	C	A	ENST00000402142	ENSG00000100346	CACNA1I	TRUE	TRUE
chr22	39640970	G	T	ENST00000402142	ENSG00000100346	CACNA1I	TRUE	TRUE
chr22	39640985	A	T	ENST00000402142	ENSG00000100346	CACNA1I	TRUE	TRUE
chr22	39640988	G	T	ENST00000402142	ENSG00000100346	CACNA1I	TRUE	TRUE
chr22	39640991	C	T	ENST00000402142	ENSG00000100346	CACNA1I	TRUE	TRUE
chr22	39641000	G	T	ENST00000402142	ENSG00000100346	CACNA1I	TRUE	TRUE
chr22	39641005	C	A	ENST00000402142	ENSG00000100346	CACNA1I	TRUE	TRUE
chr22	39641008	C	A	ENST00000402142	ENSG00000100346	CACNA1I	TRUE	TRUE
chr22	39641015	A	T	ENST00000402142	ENSG00000100346	CACNA1I	TRUE	TRUE
chr22	39641029	C	A	ENST00000402142	ENSG00000100346	CACNA1I	TRUE	TRUE
chr22	39641029	C	G	ENST00000402142	ENSG00000100346	CACNA1I	TRUE	TRUE
chr22	39641048	C	T	ENST00000402142	ENSG00000100346	CACNA1I	TRUE	TRUE
chr22	39641074	T	A	ENST00000402142	ENSG00000100346	CACNA1I	TRUE	TRUE
chr22	39641082	G	A	ENST00000402142	ENSG00000100346	CACNA1I	TRUE	TRUE
chr22	39641083	G	A	ENST00000402142	ENSG00000100346	CACNA1I	TRUE	TRUE
chr22	39641092	C	A	ENST00000402142	ENSG00000100346	CACNA1I	TRUE	TRUE
chr22	39641092	C	G	ENST00000402142	ENSG00000100346	CACNA1I	TRUE	TRUE
chr22	39641095	C	A	ENST00000402142	ENSG00000100346	CACNA1I	TRUE	TRUE
chr22	39641095	C	G	ENST00000402142	ENSG00000100346	CACNA1I	TRUE	TRUE
chr22	39641104	C	A	ENST00000402142	ENSG00000100346	CACNA1I	TRUE	TRUE
chr22	39641129	A	T	ENST00000402142	ENSG00000100346	CACNA1I	TRUE	TRUE
chr22	39641161	T	A	ENST00000402142	ENSG00000100346	CACNA1I	TRUE	TRUE
chr22	39641161	T	G	ENST00000402142	ENSG00000100346	CACNA1I	TRUE	TRUE
chr22	39641166	G	A	ENST00000402142	ENSG00000100346	CACNA1I	TRUE	TRUE
chr22	39641167	G	A	ENST00000402142	ENSG00000100346	CACNA1I	TRUE	TRUE
chr22	39641180	C	T	ENST00000402142	ENSG00000100346	CACNA1I	TRUE	TRUE
chr22	39641183	G	A	ENST00000402142	ENSG00000100346	CACNA1I	TRUE	FALSE
chr22	39641183	G	C	ENST00000402142	ENSG00000100346	CACNA1I	TRUE	FALSE
chr22	39641183	G	T	ENST00000402142	ENSG00000100346	CACNA1I	TRUE	FALSE
chr22	39641184	T	A	ENST00000402142	ENSG00000100346	CACNA1I	TRUE	FALSE
chr22	39641184	T	C	ENST00000402142	ENSG00000100346	CACNA1I	FALSE	FALSE
chr22	39641184	T	G	ENST00000402142	ENSG00000100346	CACNA1I	TRUE	FALSE
chr22	39642795	A	C	ENST00000402142	ENSG00000100346	CACNA1I	TRUE	FALSE
chr22	39642795	A	G	ENST00000402142	ENSG00000100346	CACNA1I	TRUE	FALSE
chr22	39642795	A	T	ENST00000402142	ENSG00000100346	CACNA1I	TRUE	FALSE
chr22	39642796	G	A	ENST00000402142	ENSG00000100346	CACNA1I	TRUE	FALSE
chr22	39642796	G	C	ENST00000402142	ENSG00000100346	CACNA1I	TRUE	FALSE
chr22	39642796	G	T	ENST00000402142	ENSG00000100346	CACNA1I	TRUE	FALSE
chr22	39642809	G	T	ENST00000402142	ENSG00000100346	CACNA1I	TRUE	TRUE
chr22	39642816	G	A	ENST00000402142	ENSG00000100346	CACNA1I	TRUE	TRUE
chr22	39642817	G	A	ENST00000402142	ENSG00000100346	CACNA1I	TRUE	TRUE
chr22	39642821	G	T	ENST00000402142	ENSG00000100346	CACNA1I	TRUE	TRUE
chr22	39642832	C	A	ENST00000402142	ENSG00000100346	CACNA1I	TRUE	TRUE
chr22	39642832	C	G	ENST00000402142	ENSG00000100346	CACNA1I	TRUE	TRUE
chr22	39642835	C	A	ENST00000402142	ENSG00000100346	CACNA1I	TRUE	TRUE
chr22	39642835	C	G	ENST00000402142	ENSG00000100346	CACNA1I	TRUE	TRUE
chr22	39642859	C	A	ENST00000402142	ENSG00000100346	CACNA1I	TRUE	TRUE
chr22	39642859	C	G	ENST00000402142	ENSG00000100346	CACNA1I	TRUE	TRUE
chr22	39642871	C	A	ENST00000402142	ENSG00000100346	CACNA1I	TRUE	TRUE
chr22	39642871	C	G	ENST00000402142	ENSG00000100346	CACNA1I	TRUE	TRUE
chr22	39642890	G	A	ENST00000402142	ENSG00000100346	CACNA1I	TRUE	FALSE
chr22	39642890	G	C	ENST00000402142	ENSG00000100346	CACNA1I	TRUE	FALSE
chr22	39642890	G	T	ENST00000402142	ENSG00000100346	CACNA1I	TRUE	FALSE
chr22	39642891	T	A	ENST00000402142	ENSG00000100346	CACNA1I	TRUE	FALSE
chr22	39642891	T	C	ENST00000402142	ENSG00000100346	CACNA1I	TRUE	FALSE
chr22	39642891	T	G	ENST00000402142	ENSG00000100346	CACNA1I	TRUE	FALSE
chr22	39646567	A	C	ENST00000402142	ENSG00000100346	CACNA1I	TRUE	FALSE
chr22	39646567	A	G	ENST00000402142	ENSG00000100346	CACNA1I	TRUE	FALSE
chr22	39646567	A	T	ENST00000402142	ENSG00000100346	CACNA1I	TRUE	FALSE
chr22	39646568	G	A	ENST00000402142	ENSG00000100346	CACNA1I	TRUE	FALSE
chr22	39646568	G	C	ENST00000402142	ENSG00000100346	CACNA1I	TRUE	FALSE
chr22	39646568	G	T	ENST00000402142	ENSG00000100346	CACNA1I	TRUE	FALSE
chr22	39646598	C	A	ENST00000402142	ENSG00000100346	CACNA1I	TRUE	TRUE
chr22	39646617	C	T	ENST00000402142	ENSG00000100346	CACNA1I	TRUE	TRUE
chr22	39646624	C	A	ENST00000402142	ENSG00000100346	CACNA1I	TRUE	TRUE
chr22	39646626	G	T	ENST00000402142	ENSG00000100346	CACNA1I	TRUE	TRUE
chr22	39646632	A	T	ENST00000402142	ENSG00000100346	CACNA1I	TRUE	TRUE
chr22	39646635	C	T	ENST00000402142	ENSG00000100346	CACNA1I	TRUE	TRUE
chr22	39646641	G	T	ENST00000402142	ENSG00000100346	CACNA1I	TRUE	TRUE
chr22	39646659	G	T	ENST00000402142	ENSG00000100346	CACNA1I	TRUE	TRUE
chr22	39646662	C	T	ENST00000402142	ENSG00000100346	CACNA1I	TRUE	TRUE
chr22	39646668	C	T	ENST00000402142	ENSG00000100346	CACNA1I	TRUE	TRUE
chr22	39646676	C	A	ENST00000402142	ENSG00000100346	CACNA1I	TRUE	TRUE
chr22	39646676	C	G	ENST00000402142	ENSG00000100346	CACNA1I	TRUE	TRUE
chr22	39646703	C	A	ENST00000402142	ENSG00000100346	CACNA1I	TRUE	TRUE
chr22	39646703	C	G	ENST00000402142	ENSG00000100346	CACNA1I	TRUE	TRUE
chr22	39646707	G	T	ENST00000402142	ENSG00000100346	CACNA1I	TRUE	TRUE
chr22	39646721	C	A	ENST00000402142	ENSG00000100346	CACNA1I	TRUE	TRUE
chr22	39646724	C	A	ENST00000402142	ENSG00000100346	CACNA1I	TRUE	TRUE
chr22	39646724	C	G	ENST00000402142	ENSG00000100346	CACNA1I	TRUE	TRUE
chr22	39646725	G	T	ENST00000402142	ENSG00000100346	CACNA1I	TRUE	TRUE
chr22	39646728	G	T	ENST00000402142	ENSG00000100346	CACNA1I	TRUE	TRUE
chr22	39646737	C	T	ENST00000402142	ENSG00000100346	CACNA1I	TRUE	TRUE
chr22	39646742	T	A	ENST00000402142	ENSG00000100346	CACNA1I	TRUE	TRUE
chr22	39646742	T	G	ENST00000402142	ENSG00000100346	CACNA1I	TRUE	TRUE
chr22	39646748	C	A	ENST00000402142	ENSG00000100346	CACNA1I	TRUE	TRUE
chr22	39646761	A	T	ENST00000402142	ENSG00000100346	CACNA1I	TRUE	TRUE
chr22	39646767	A	T	ENST00000402142	ENSG00000100346	CACNA1I	TRUE	TRUE
chr22	39646790	C	A	ENST00000402142	ENSG00000100346	CACNA1I	TRUE	TRUE
chr22	39646790	C	G	ENST00000402142	ENSG00000100346	CACNA1I	TRUE	TRUE
chr22	39646791	C	T	ENST00000402142	ENSG00000100346	CACNA1I	TRUE	TRUE
chr22	39646800	C	T	ENST00000402142	ENSG00000100346	CACNA1I	TRUE	TRUE
chr22	39646812	C	T	ENST00000402142	ENSG00000100346	CACNA1I	TRUE	TRUE
chr22	39646827	G	T	ENST00000402142	ENSG00000100346	CACNA1I	TRUE	TRUE
chr22	39646845	A	T	ENST00000402142	ENSG00000100346	CACNA1I	TRUE	TRUE
chr22	39646863	A	T	ENST00000402142	ENSG00000100346	CACNA1I	TRUE	TRUE
chr22	39646866	G	T	ENST00000402142	ENSG00000100346	CACNA1I	TRUE	TRUE
chr22	39646880	C	A	ENST00000402142	ENSG00000100346	CACNA1I	TRUE	TRUE
chr22	39646880	C	G	ENST00000402142	ENSG00000100346	CACNA1I	TRUE	TRUE
chr22	39646882	G	A	ENST00000402142	ENSG00000100346	CACNA1I	TRUE	FALSE
chr22	39646882	G	C	ENST00000402142	ENSG00000100346	CACNA1I	TRUE	FALSE
chr22	39646882	G	T	ENST00000402142	ENSG00000100346	CACNA1I	TRUE	FALSE
chr22	39646883	T	A	ENST00000402142	ENSG00000100346	CACNA1I	TRUE	FALSE
chr22	39646883	T	C	ENST00000402142	ENSG00000100346	CACNA1I	TRUE	FALSE
chr22	39646883	T	G	ENST00000402142	ENSG00000100346	CACNA1I	TRUE	FALSE
chr22	39647820	A	C	ENST00000402142	ENSG00000100346	CACNA1I	FALSE	FALSE
chr22	39647820	A	G	ENST00000402142	ENSG00000100346	CACNA1I	FALSE	FALSE
chr22	39647820	A	T	ENST00000402142	ENSG00000100346	CACNA1I	FALSE	FALSE
chr22	39647821	G	A	ENST00000402142	ENSG00000100346	CACNA1I	FALSE	FALSE
chr22	39647821	G	C	ENST00000402142	ENSG00000100346	CACNA1I	FALSE	FALSE
chr22	39647821	G	T	ENST00000402142	ENSG00000100346	CACNA1I	FALSE	FALSE
chr22	39647827	A	T	ENST00000402142	ENSG00000100346	CACNA1I	TRUE	TRUE
chr22	39647833	A	T	ENST00000402142	ENSG00000100346	CACNA1I	TRUE	TRUE
chr22	39647839	C	T	ENST00000402142	ENSG00000100346	CACNA1I	TRUE	TRUE
chr22	39647842	G	T	ENST00000402142	ENSG00000100346	CACNA1I	TRUE	TRUE
chr22	39647848	G	T	ENST00000402142	ENSG00000100346	CACNA1I	TRUE	TRUE
chr22	39647854	A	T	ENST00000402142	ENSG00000100346	CACNA1I	TRUE	TRUE
chr22	39647863	G	T	ENST00000402142	ENSG00000100346	CACNA1I	TRUE	TRUE
chr22	39647877	C	A	ENST00000402142	ENSG00000100346	CACNA1I	TRUE	TRUE
chr22	39647878	C	T	ENST00000402142	ENSG00000100346	CACNA1I	TRUE	TRUE
chr22	39647885	T	A	ENST00000402142	ENSG00000100346	CACNA1I	TRUE	TRUE
chr22	39647905	G	T	ENST00000402142	ENSG00000100346	CACNA1I	TRUE	TRUE
chr22	39647918	C	A	ENST00000402142	ENSG00000100346	CACNA1I	TRUE	TRUE
chr22	39647920	G	T	ENST00000402142	ENSG00000100346	CACNA1I	TRUE	TRUE
chr22	39647923	A	T	ENST00000402142	ENSG00000100346	CACNA1I	TRUE	TRUE
chr22	39647926	G	T	ENST00000402142	ENSG00000100346	CACNA1I	TRUE	TRUE
chr22	39647927	G	A	ENST00000402142	ENSG00000100346	CACNA1I	FALSE	FALSE
chr22	39647927	G	C	ENST00000402142	ENSG00000100346	CACNA1I	FALSE	FALSE
chr22	39647927	G	T	ENST00000402142	ENSG00000100346	CACNA1I	FALSE	FALSE
chr22	39647928	C	A	ENST00000402142	ENSG00000100346	CACNA1I	FALSE	FALSE
chr22	39647928	C	G	ENST00000402142	ENSG00000100346	CACNA1I	FALSE	FALSE
chr22	39647928	C	T	ENST00000402142	ENSG00000100346	CACNA1I	FALSE	FALSE
chr22	39649499	A	C	ENST00000402142	ENSG00000100346	CACNA1I	TRUE	FALSE
chr22	39649499	A	G	ENST00000402142	ENSG00000100346	CACNA1I	TRUE	FALSE
chr22	39649499	A	T	ENST00000402142	ENSG00000100346	CACNA1I	TRUE	FALSE
chr22	39649500	G	A	ENST00000402142	ENSG00000100346	CACNA1I	TRUE	FALSE
chr22	39649500	G	C	ENST00000402142	ENSG00000100346	CACNA1I	TRUE	FALSE
chr22	39649500	G	T	ENST00000402142	ENSG00000100346	CACNA1I	TRUE	FALSE
chr22	39649508	C	A	ENST00000402142	ENSG00000100346	CACNA1I	TRUE	TRUE
chr22	39649512	C	T	ENST00000402142	ENSG00000100346	CACNA1I	TRUE	TRUE
chr22	39649551	C	T	ENST00000402142	ENSG00000100346	CACNA1I	TRUE	TRUE
chr22	39649592	C	A	ENST00000402142	ENSG00000100346	CACNA1I	TRUE	TRUE
chr22	39649598	C	A	ENST00000402142	ENSG00000100346	CACNA1I	TRUE	TRUE
chr22	39649601	C	A	ENST00000402142	ENSG00000100346	CACNA1I	TRUE	TRUE
chr22	39649602	C	T	ENST00000402142	ENSG00000100346	CACNA1I	TRUE	TRUE
chr22	39649608	G	T	ENST00000402142	ENSG00000100346	CACNA1I	TRUE	TRUE
chr22	39649627	C	A	ENST00000402142	ENSG00000100346	CACNA1I	TRUE	TRUE
chr22	39649648	C	A	ENST00000402142	ENSG00000100346	CACNA1I	TRUE	TRUE
chr22	39649653	C	T	ENST00000402142	ENSG00000100346	CACNA1I	TRUE	TRUE
chr22	39649656	G	T	ENST00000402142	ENSG00000100346	CACNA1I	TRUE	TRUE
chr22	39649663	C	A	ENST00000402142	ENSG00000100346	CACNA1I	TRUE	TRUE
chr22	39649689	G	T	ENST00000402142	ENSG00000100346	CACNA1I	TRUE	TRUE
chr22	39649695	G	T	ENST00000402142	ENSG00000100346	CACNA1I	TRUE	TRUE
chr22	39649725	G	T	ENST00000402142	ENSG00000100346	CACNA1I	TRUE	TRUE
chr22	39649731	G	T	ENST00000402142	ENSG00000100346	CACNA1I	TRUE	TRUE
chr22	39649741	C	A	ENST00000402142	ENSG00000100346	CACNA1I	TRUE	TRUE
chr22	39649741	C	G	ENST00000402142	ENSG00000100346	CACNA1I	TRUE	TRUE
chr22	39649743	G	T	ENST00000402142	ENSG00000100346	CACNA1I	TRUE	TRUE
chr22	39649752	A	T	ENST00000402142	ENSG00000100346	CACNA1I	TRUE	TRUE
chr22	39649755	G	T	ENST00000402142	ENSG00000100346	CACNA1I	TRUE	TRUE
chr22	39649758	G	T	ENST00000402142	ENSG00000100346	CACNA1I	TRUE	TRUE
chr22	39649761	G	T	ENST00000402142	ENSG00000100346	CACNA1I	TRUE	TRUE
chr22	39649764	G	T	ENST00000402142	ENSG00000100346	CACNA1I	TRUE	TRUE
chr22	39649767	G	T	ENST00000402142	ENSG00000100346	CACNA1I	TRUE	TRUE
chr22	39649770	G	T	ENST00000402142	ENSG00000100346	CACNA1I	TRUE	TRUE
chr22	39649773	C	T	ENST00000402142	ENSG00000100346	CACNA1I	TRUE	TRUE
chr22	39649792	G	A	ENST00000402142	ENSG00000100346	CACNA1I	TRUE	TRUE
chr22	39649793	G	A	ENST00000402142	ENSG00000100346	CACNA1I	TRUE	TRUE
chr22	39649799	C	A	ENST00000402142	ENSG00000100346	CACNA1I	TRUE	TRUE
chr22	39649810	G	A	ENST00000402142	ENSG00000100346	CACNA1I	TRUE	TRUE
chr22	39649811	G	A	ENST00000402142	ENSG00000100346	CACNA1I	TRUE	TRUE
chr22	39649815	G	T	ENST00000402142	ENSG00000100346	CACNA1I	TRUE	TRUE
chr22	39649821	C	T	ENST00000402142	ENSG00000100346	CACNA1I	TRUE	TRUE
chr22	39649827	A	T	ENST00000402142	ENSG00000100346	CACNA1I	TRUE	TRUE
chr22	39649851	A	T	ENST00000402142	ENSG00000100346	CACNA1I	TRUE	TRUE
chr22	39649856	C	A	ENST00000402142	ENSG00000100346	CACNA1I	TRUE	TRUE
chr22	39649856	C	G	ENST00000402142	ENSG00000100346	CACNA1I	TRUE	TRUE
chr22	39649911	G	T	ENST00000402142	ENSG00000100346	CACNA1I	TRUE	TRUE
chr22	39649920	G	T	ENST00000402142	ENSG00000100346	CACNA1I	TRUE	TRUE
chr22	39649923	C	T	ENST00000402142	ENSG00000100346	CACNA1I	TRUE	TRUE
chr22	39649926	G	A	ENST00000402142	ENSG00000100346	CACNA1I	FALSE	FALSE
chr22	39649926	G	C	ENST00000402142	ENSG00000100346	CACNA1I	FALSE	FALSE
chr22	39649926	G	T	ENST00000402142	ENSG00000100346	CACNA1I	FALSE	FALSE
chr22	39649927	C	A	ENST00000402142	ENSG00000100346	CACNA1I	FALSE	FALSE
chr22	39649927	C	G	ENST00000402142	ENSG00000100346	CACNA1I	FALSE	FALSE
chr22	39649927	C	T	ENST00000402142	ENSG00000100346	CACNA1I	FALSE	FALSE
chr22	39658150	A	C	ENST00000402142	ENSG00000100346	CACNA1I	TRUE	FALSE
chr22	39658150	A	G	ENST00000402142	ENSG00000100346	CACNA1I	TRUE	FALSE
chr22	39658150	A	T	ENST00000402142	ENSG00000100346	CACNA1I	TRUE	FALSE
chr22	39658151	G	A	ENST00000402142	ENSG00000100346	CACNA1I	TRUE	FALSE
chr22	39658151	G	C	ENST00000402142	ENSG00000100346	CACNA1I	TRUE	FALSE
chr22	39658151	G	T	ENST00000402142	ENSG00000100346	CACNA1I	TRUE	FALSE
chr22	39658155	G	T	ENST00000402142	ENSG00000100346	CACNA1I	TRUE	TRUE
chr22	39658158	G	T	ENST00000402142	ENSG00000100346	CACNA1I	TRUE	TRUE
chr22	39658176	G	T	ENST00000402142	ENSG00000100346	CACNA1I	TRUE	TRUE
chr22	39658184	C	A	ENST00000402142	ENSG00000100346	CACNA1I	TRUE	TRUE
chr22	39658215	G	T	ENST00000402142	ENSG00000100346	CACNA1I	TRUE	TRUE
chr22	39658227	A	T	ENST00000402142	ENSG00000100346	CACNA1I	TRUE	TRUE
chr22	39658256	C	A	ENST00000402142	ENSG00000100346	CACNA1I	TRUE	TRUE
chr22	39658256	C	G	ENST00000402142	ENSG00000100346	CACNA1I	TRUE	TRUE
chr22	39658271	C	A	ENST00000402142	ENSG00000100346	CACNA1I	TRUE	TRUE
chr22	39658271	C	G	ENST00000402142	ENSG00000100346	CACNA1I	TRUE	TRUE
chr22	39658304	G	A	ENST00000402142	ENSG00000100346	CACNA1I	TRUE	FALSE
chr22	39658304	G	C	ENST00000402142	ENSG00000100346	CACNA1I	TRUE	FALSE
chr22	39658304	G	T	ENST00000402142	ENSG00000100346	CACNA1I	TRUE	FALSE
chr22	39658305	T	A	ENST00000402142	ENSG00000100346	CACNA1I	TRUE	FALSE
chr22	39658305	T	C	ENST00000402142	ENSG00000100346	CACNA1I	TRUE	FALSE
chr22	39658305	T	G	ENST00000402142	ENSG00000100346	CACNA1I	TRUE	FALSE
chr22	39658929	A	C	ENST00000402142	ENSG00000100346	CACNA1I	FALSE	FALSE
chr22	39658929	A	G	ENST00000402142	ENSG00000100346	CACNA1I	FALSE	FALSE
chr22	39658929	A	T	ENST00000402142	ENSG00000100346	CACNA1I	FALSE	FALSE
chr22	39658930	G	A	ENST00000402142	ENSG00000100346	CACNA1I	FALSE	FALSE
chr22	39658930	G	C	ENST00000402142	ENSG00000100346	CACNA1I	FALSE	FALSE
chr22	39658930	G	T	ENST00000402142	ENSG00000100346	CACNA1I	FALSE	FALSE
chr22	39658936	G	A	ENST00000402142	ENSG00000100346	CACNA1I	TRUE	TRUE
chr22	39658937	G	A	ENST00000402142	ENSG00000100346	CACNA1I	TRUE	TRUE
chr22	39658938	G	T	ENST00000402142	ENSG00000100346	CACNA1I	TRUE	TRUE
chr22	39658950	C	T	ENST00000402142	ENSG00000100346	CACNA1I	TRUE	TRUE
chr22	39658969	C	A	ENST00000402142	ENSG00000100346	CACNA1I	TRUE	TRUE
chr22	39659004	A	T	ENST00000402142	ENSG00000100346	CACNA1I	TRUE	TRUE
chr22	39659037	C	T	ENST00000402142	ENSG00000100346	CACNA1I	TRUE	TRUE
chr22	39659055	A	T	ENST00000402142	ENSG00000100346	CACNA1I	TRUE	TRUE
chr22	39659084	C	A	ENST00000402142	ENSG00000100346	CACNA1I	TRUE	TRUE
chr22	39659117	G	A	ENST00000402142	ENSG00000100346	CACNA1I	TRUE	FALSE
chr22	39659117	G	C	ENST00000402142	ENSG00000100346	CACNA1I	TRUE	FALSE
chr22	39659117	G	T	ENST00000402142	ENSG00000100346	CACNA1I	TRUE	FALSE
chr22	39659118	T	A	ENST00000402142	ENSG00000100346	CACNA1I	TRUE	FALSE
chr22	39659118	T	C	ENST00000402142	ENSG00000100346	CACNA1I	FALSE	FALSE
chr22	39659118	T	G	ENST00000402142	ENSG00000100346	CACNA1I	TRUE	FALSE
chr22	39659431	A	C	ENST00000402142	ENSG00000100346	CACNA1I	TRUE	FALSE
chr22	39659431	A	G	ENST00000402142	ENSG00000100346	CACNA1I	TRUE	FALSE
chr22	39659431	A	T	ENST00000402142	ENSG00000100346	CACNA1I	TRUE	FALSE
chr22	39659432	G	A	ENST00000402142	ENSG00000100346	CACNA1I	TRUE	FALSE
chr22	39659432	G	C	ENST00000402142	ENSG00000100346	CACNA1I	TRUE	FALSE
chr22	39659432	G	T	ENST00000402142	ENSG00000100346	CACNA1I	TRUE	FALSE
chr22	39659460	C	A	ENST00000402142	ENSG00000100346	CACNA1I	TRUE	TRUE
chr22	39659461	A	T	ENST00000402142	ENSG00000100346	CACNA1I	TRUE	TRUE
chr22	39659485	G	T	ENST00000402142	ENSG00000100346	CACNA1I	TRUE	TRUE
chr22	39659506	A	T	ENST00000402142	ENSG00000100346	CACNA1I	TRUE	TRUE
chr22	39659528	G	A	ENST00000402142	ENSG00000100346	CACNA1I	TRUE	TRUE
chr22	39659529	G	A	ENST00000402142	ENSG00000100346	CACNA1I	TRUE	TRUE
chr22	39659548	C	T	ENST00000402142	ENSG00000100346	CACNA1I	TRUE	TRUE
chr22	39659551	G	A	ENST00000402142	ENSG00000100346	CACNA1I	TRUE	FALSE
chr22	39659551	G	C	ENST00000402142	ENSG00000100346	CACNA1I	TRUE	FALSE
chr22	39659551	G	T	ENST00000402142	ENSG00000100346	CACNA1I	TRUE	FALSE
chr22	39659552	T	A	ENST00000402142	ENSG00000100346	CACNA1I	TRUE	FALSE
chr22	39659552	T	C	ENST00000402142	ENSG00000100346	CACNA1I	FALSE	FALSE
chr22	39659552	T	G	ENST00000402142	ENSG00000100346	CACNA1I	TRUE	FALSE
chr22	39659695	A	C	ENST00000402142	ENSG00000100346	CACNA1I	TRUE	FALSE
chr22	39659695	A	G	ENST00000402142	ENSG00000100346	CACNA1I	TRUE	FALSE
chr22	39659695	A	T	ENST00000402142	ENSG00000100346	CACNA1I	TRUE	FALSE
chr22	39659696	G	A	ENST00000402142	ENSG00000100346	CACNA1I	TRUE	FALSE
chr22	39659696	G	C	ENST00000402142	ENSG00000100346	CACNA1I	TRUE	FALSE
chr22	39659696	G	T	ENST00000402142	ENSG00000100346	CACNA1I	TRUE	FALSE
chr22	39659706	C	T	ENST00000402142	ENSG00000100346	CACNA1I	TRUE	TRUE
chr22	39659709	G	T	ENST00000402142	ENSG00000100346	CACNA1I	TRUE	TRUE
chr22	39659716	G	A	ENST00000402142	ENSG00000100346	CACNA1I	TRUE	TRUE
chr22	39659717	G	A	ENST00000402142	ENSG00000100346	CACNA1I	TRUE	TRUE
chr22	39659732	C	A	ENST00000402142	ENSG00000100346	CACNA1I	TRUE	TRUE
chr22	39659732	C	G	ENST00000402142	ENSG00000100346	CACNA1I	TRUE	TRUE
chr22	39659758	G	A	ENST00000402142	ENSG00000100346	CACNA1I	TRUE	TRUE
chr22	39659759	G	A	ENST00000402142	ENSG00000100346	CACNA1I	TRUE	TRUE
chr22	39659771	C	A	ENST00000402142	ENSG00000100346	CACNA1I	TRUE	TRUE
chr22	39659771	C	G	ENST00000402142	ENSG00000100346	CACNA1I	TRUE	TRUE
chr22	39659801	T	A	ENST00000402142	ENSG00000100346	CACNA1I	TRUE	TRUE
chr22	39659801	T	G	ENST00000402142	ENSG00000100346	CACNA1I	TRUE	TRUE
chr22	39659835	G	T	ENST00000402142	ENSG00000100346	CACNA1I	TRUE	TRUE
chr22	39659844	C	T	ENST00000402142	ENSG00000100346	CACNA1I	TRUE	TRUE
chr22	39659850	G	T	ENST00000402142	ENSG00000100346	CACNA1I	TRUE	TRUE
chr22	39659853	G	A	ENST00000402142	ENSG00000100346	CACNA1I	FALSE	FALSE
chr22	39659853	G	C	ENST00000402142	ENSG00000100346	CACNA1I	FALSE	FALSE
chr22	39659853	G	T	ENST00000402142	ENSG00000100346	CACNA1I	FALSE	FALSE
chr22	39659854	T	A	ENST00000402142	ENSG00000100346	CACNA1I	FALSE	FALSE
chr22	39659854	T	C	ENST00000402142	ENSG00000100346	CACNA1I	FALSE	FALSE
chr22	39659854	T	G	ENST00000402142	ENSG00000100346	CACNA1I	FALSE	FALSE
chr22	39660342	A	C	ENST00000402142	ENSG00000100346	CACNA1I	TRUE	FALSE
chr22	39660342	A	G	ENST00000402142	ENSG00000100346	CACNA1I	TRUE	FALSE
chr22	39660342	A	T	ENST00000402142	ENSG00000100346	CACNA1I	TRUE	FALSE
chr22	39660343	G	A	ENST00000402142	ENSG00000100346	CACNA1I	TRUE	FALSE
chr22	39660343	G	C	ENST00000402142	ENSG00000100346	CACNA1I	TRUE	FALSE
chr22	39660343	G	T	ENST00000402142	ENSG00000100346	CACNA1I	TRUE	FALSE
chr22	39660364	C	A	ENST00000402142	ENSG00000100346	CACNA1I	TRUE	TRUE
chr22	39660364	C	G	ENST00000402142	ENSG00000100346	CACNA1I	TRUE	TRUE
chr22	39660366	C	A	ENST00000402142	ENSG00000100346	CACNA1I	TRUE	TRUE
chr22	39660371	G	T	ENST00000402142	ENSG00000100346	CACNA1I	TRUE	TRUE
chr22	39660377	C	T	ENST00000402142	ENSG00000100346	CACNA1I	TRUE	TRUE
chr22	39660384	C	A	ENST00000402142	ENSG00000100346	CACNA1I	TRUE	TRUE
chr22	39660384	C	G	ENST00000402142	ENSG00000100346	CACNA1I	TRUE	TRUE
chr22	39660395	G	T	ENST00000402142	ENSG00000100346	CACNA1I	TRUE	TRUE
chr22	39660398	G	T	ENST00000402142	ENSG00000100346	CACNA1I	TRUE	TRUE
chr22	39660407	A	T	ENST00000402142	ENSG00000100346	CACNA1I	TRUE	TRUE
chr22	39660413	C	T	ENST00000402142	ENSG00000100346	CACNA1I	TRUE	TRUE
chr22	39660416	G	T	ENST00000402142	ENSG00000100346	CACNA1I	TRUE	TRUE
chr22	39660434	G	T	ENST00000402142	ENSG00000100346	CACNA1I	TRUE	TRUE
chr22	39660438	G	A	ENST00000402142	ENSG00000100346	CACNA1I	TRUE	FALSE
chr22	39660438	G	C	ENST00000402142	ENSG00000100346	CACNA1I	TRUE	FALSE
chr22	39660438	G	T	ENST00000402142	ENSG00000100346	CACNA1I	TRUE	FALSE
chr22	39660439	T	A	ENST00000402142	ENSG00000100346	CACNA1I	TRUE	FALSE
chr22	39660439	T	C	ENST00000402142	ENSG00000100346	CACNA1I	TRUE	FALSE
chr22	39660439	T	G	ENST00000402142	ENSG00000100346	CACNA1I	TRUE	FALSE
chr22	39661106	A	C	ENST00000402142	ENSG00000100346	CACNA1I	FALSE	FALSE
chr22	39661106	A	G	ENST00000402142	ENSG00000100346	CACNA1I	FALSE	FALSE
chr22	39661106	A	T	ENST00000402142	ENSG00000100346	CACNA1I	FALSE	FALSE
chr22	39661107	G	A	ENST00000402142	ENSG00000100346	CACNA1I	FALSE	FALSE
chr22	39661107	G	C	ENST00000402142	ENSG00000100346	CACNA1I	FALSE	FALSE
chr22	39661107	G	T	ENST00000402142	ENSG00000100346	CACNA1I	FALSE	FALSE
chr22	39661113	A	T	ENST00000402142	ENSG00000100346	CACNA1I	TRUE	TRUE
chr22	39661121	C	A	ENST00000402142	ENSG00000100346	CACNA1I	TRUE	TRUE
chr22	39661200	G	T	ENST00000402142	ENSG00000100346	CACNA1I	TRUE	TRUE
chr22	39661212	C	T	ENST00000402142	ENSG00000100346	CACNA1I	TRUE	TRUE
chr22	39661219	C	A	ENST00000402142	ENSG00000100346	CACNA1I	TRUE	TRUE
chr22	39661219	C	G	ENST00000402142	ENSG00000100346	CACNA1I	TRUE	TRUE
chr22	39661224	C	T	ENST00000402142	ENSG00000100346	CACNA1I	TRUE	TRUE
chr22	39661257	C	T	ENST00000402142	ENSG00000100346	CACNA1I	TRUE	TRUE
chr22	39661260	A	T	ENST00000402142	ENSG00000100346	CACNA1I	TRUE	TRUE
chr22	39661295	T	A	ENST00000402142	ENSG00000100346	CACNA1I	TRUE	TRUE
chr22	39661295	T	G	ENST00000402142	ENSG00000100346	CACNA1I	TRUE	TRUE
chr22	39661299	C	T	ENST00000402142	ENSG00000100346	CACNA1I	TRUE	TRUE
chr22	39661311	G	A	ENST00000402142	ENSG00000100346	CACNA1I	TRUE	FALSE
chr22	39661311	G	C	ENST00000402142	ENSG00000100346	CACNA1I	TRUE	FALSE
chr22	39661311	G	T	ENST00000402142	ENSG00000100346	CACNA1I	TRUE	FALSE
chr22	39661312	T	A	ENST00000402142	ENSG00000100346	CACNA1I	TRUE	FALSE
chr22	39661312	T	C	ENST00000402142	ENSG00000100346	CACNA1I	FALSE	FALSE
chr22	39661312	T	G	ENST00000402142	ENSG00000100346	CACNA1I	FALSE	FALSE
chr22	39661963	A	C	ENST00000402142	ENSG00000100346	CACNA1I	FALSE	FALSE
chr22	39661963	A	G	ENST00000402142	ENSG00000100346	CACNA1I	FALSE	FALSE
chr22	39661963	A	T	ENST00000402142	ENSG00000100346	CACNA1I	FALSE	FALSE
chr22	39661964	G	A	ENST00000402142	ENSG00000100346	CACNA1I	FALSE	FALSE
chr22	39661964	G	C	ENST00000402142	ENSG00000100346	CACNA1I	FALSE	FALSE
chr22	39661964	G	T	ENST00000402142	ENSG00000100346	CACNA1I	FALSE	FALSE
chr22	39661985	C	A	ENST00000402142	ENSG00000100346	CACNA1I	TRUE	TRUE
chr22	39661985	C	G	ENST00000402142	ENSG00000100346	CACNA1I	TRUE	TRUE
chr22	39661988	C	A	ENST00000402142	ENSG00000100346	CACNA1I	TRUE	TRUE
chr22	39661988	C	G	ENST00000402142	ENSG00000100346	CACNA1I	TRUE	TRUE
chr22	39661996	G	A	ENST00000402142	ENSG00000100346	CACNA1I	TRUE	TRUE
chr22	39661997	G	A	ENST00000402142	ENSG00000100346	CACNA1I	TRUE	TRUE
chr22	39662014	G	A	ENST00000402142	ENSG00000100346	CACNA1I	TRUE	TRUE
chr22	39662015	G	A	ENST00000402142	ENSG00000100346	CACNA1I	TRUE	TRUE
chr22	39662035	G	A	ENST00000402142	ENSG00000100346	CACNA1I	TRUE	TRUE
chr22	39662036	G	A	ENST00000402142	ENSG00000100346	CACNA1I	TRUE	TRUE
chr22	39662046	A	T	ENST00000402142	ENSG00000100346	CACNA1I	TRUE	TRUE
chr22	39662052	A	T	ENST00000402142	ENSG00000100346	CACNA1I	TRUE	TRUE
chr22	39662062	C	A	ENST00000402142	ENSG00000100346	CACNA1I	TRUE	TRUE
chr22	39662067	G	T	ENST00000402142	ENSG00000100346	CACNA1I	TRUE	TRUE
chr22	39662073	G	T	ENST00000402142	ENSG00000100346	CACNA1I	TRUE	TRUE
chr22	39662091	G	T	ENST00000402142	ENSG00000100346	CACNA1I	TRUE	TRUE
chr22	39662117	C	A	ENST00000402142	ENSG00000100346	CACNA1I	TRUE	TRUE
chr22	39662118	G	T	ENST00000402142	ENSG00000100346	CACNA1I	TRUE	TRUE
chr22	39662133	G	T	ENST00000402142	ENSG00000100346	CACNA1I	TRUE	TRUE
chr22	39662254	C	A	ENST00000402142	ENSG00000100346	CACNA1I	TRUE	TRUE
chr22	39662268	G	T	ENST00000402142	ENSG00000100346	CACNA1I	TRUE	TRUE
chr22	39662308	G	A	ENST00000402142	ENSG00000100346	CACNA1I	TRUE	TRUE
chr22	39662309	G	A	ENST00000402142	ENSG00000100346	CACNA1I	TRUE	TRUE
chr22	39662337	G	T	ENST00000402142	ENSG00000100346	CACNA1I	TRUE	TRUE
chr22	39662345	C	A	ENST00000402142	ENSG00000100346	CACNA1I	TRUE	TRUE
chr22	39662370	A	T	ENST00000402142	ENSG00000100346	CACNA1I	TRUE	TRUE
chr22	39662385	A	T	ENST00000402142	ENSG00000100346	CACNA1I	TRUE	TRUE
chr22	39662412	G	T	ENST00000402142	ENSG00000100346	CACNA1I
chr22	39662418	G	T	ENST00000402142	ENSG00000100346	CACNA1I
chr22	39662421	G	T	ENST00000402142	ENSG00000100346	CACNA1I
chr22	39662424	G	T	ENST00000402142	ENSG00000100346	CACNA1I
chr22	39662435	C	A	ENST00000402142	ENSG00000100346	CACNA1I
chr22	39662435	C	G	ENST00000402142	ENSG00000100346	CACNA1I
chr22	39662436	G	A	ENST00000402142	ENSG00000100346	CACNA1I	TRUE	FALSE
chr22	39662436	G	C	ENST00000402142	ENSG00000100346	CACNA1I	TRUE	FALSE
chr22	39662436	G	T	ENST00000402142	ENSG00000100346	CACNA1I	TRUE	FALSE
chr22	39662437	T	A	ENST00000402142	ENSG00000100346	CACNA1I	TRUE	FALSE
chr22	39662437	T	C	ENST00000402142	ENSG00000100346	CACNA1I	TRUE	FALSE
chr22	39662437	T	G	ENST00000402142	ENSG00000100346	CACNA1I	TRUE	FALSE
chr22	39662774	A	C	ENST00000402142	ENSG00000100346	CACNA1I	TRUE	FALSE
chr22	39662774	A	G	ENST00000402142	ENSG00000100346	CACNA1I	TRUE	FALSE
chr22	39662774	A	T	ENST00000402142	ENSG00000100346	CACNA1I	TRUE	FALSE
chr22	39662775	G	A	ENST00000402142	ENSG00000100346	CACNA1I	TRUE	FALSE
chr22	39662775	G	C	ENST00000402142	ENSG00000100346	CACNA1I	TRUE	FALSE
chr22	39662775	G	T	ENST00000402142	ENSG00000100346	CACNA1I	TRUE	FALSE
chr22	39662784	C	A	ENST00000402142	ENSG00000100346	CACNA1I	TRUE	TRUE
chr22	39662797	A	T	ENST00000402142	ENSG00000100346	CACNA1I	TRUE	TRUE
chr22	39662814	T	A	ENST00000402142	ENSG00000100346	CACNA1I	TRUE	TRUE
chr22	39662814	T	G	ENST00000402142	ENSG00000100346	CACNA1I	TRUE	TRUE
chr22	39662815	A	T	ENST00000402142	ENSG00000100346	CACNA1I	TRUE	TRUE
chr22	39662825	G	A	ENST00000402142	ENSG00000100346	CACNA1I	TRUE	TRUE
chr22	39662826	G	A	ENST00000402142	ENSG00000100346	CACNA1I	TRUE	TRUE
chr22	39662829	C	A	ENST00000402142	ENSG00000100346	CACNA1I	TRUE	TRUE
chr22	39662830	G	T	ENST00000402142	ENSG00000100346	CACNA1I	TRUE	TRUE
chr22	39662839	G	T	ENST00000402142	ENSG00000100346	CACNA1I	TRUE	TRUE
chr22	39662846	G	A	ENST00000402142	ENSG00000100346	CACNA1I	TRUE	TRUE
chr22	39662847	G	A	ENST00000402142	ENSG00000100346	CACNA1I	TRUE	TRUE
chr22	39662856	C	A	ENST00000402142	ENSG00000100346	CACNA1I	TRUE	TRUE
chr22	39662856	C	G	ENST00000402142	ENSG00000100346	CACNA1I	TRUE	TRUE
chr22	39662869	G	T	ENST00000402142	ENSG00000100346	CACNA1I	TRUE	TRUE
chr22	39662877	G	A	ENST00000402142	ENSG00000100346	CACNA1I	TRUE	FALSE
chr22	39662877	G	C	ENST00000402142	ENSG00000100346	CACNA1I	TRUE	FALSE
chr22	39662877	G	T	ENST00000402142	ENSG00000100346	CACNA1I	TRUE	FALSE
chr22	39662878	T	A	ENST00000402142	ENSG00000100346	CACNA1I	TRUE	FALSE
chr22	39662878	T	C	ENST00000402142	ENSG00000100346	CACNA1I	TRUE	FALSE
chr22	39662878	T	G	ENST00000402142	ENSG00000100346	CACNA1I	TRUE	FALSE
chr22	39663716	A	C	ENST00000402142	ENSG00000100346	CACNA1I	TRUE	FALSE
chr22	39663716	A	G	ENST00000402142	ENSG00000100346	CACNA1I	TRUE	FALSE
chr22	39663716	A	T	ENST00000402142	ENSG00000100346	CACNA1I	TRUE	FALSE
chr22	39663717	G	A	ENST00000402142	ENSG00000100346	CACNA1I	TRUE	FALSE
chr22	39663717	G	C	ENST00000402142	ENSG00000100346	CACNA1I	TRUE	FALSE
chr22	39663717	G	T	ENST00000402142	ENSG00000100346	CACNA1I	TRUE	FALSE
chr22	39663733	T	A	ENST00000402142	ENSG00000100346	CACNA1I
chr22	39663734	C	T	ENST00000402142	ENSG00000100346	CACNA1I
chr22	39663752	A	T	ENST00000402142	ENSG00000100346	CACNA1I
chr22	39663766	C	A	ENST00000402142	ENSG00000100346	CACNA1I
chr22	39663766	C	G	ENST00000402142	ENSG00000100346	CACNA1I
chr22	39663796	C	A	ENST00000402142	ENSG00000100346	CACNA1I
chr22	39663812	G	T	ENST00000402142	ENSG00000100346	CACNA1I	TRUE	TRUE
chr22	39663821	C	T	ENST00000402142	ENSG00000100346	CACNA1I	TRUE	TRUE
chr22	39663827	G	T	ENST00000402142	ENSG00000100346	CACNA1I	TRUE	TRUE
chr22	39663842	G	A	ENST00000402142	ENSG00000100346	CACNA1I	TRUE	FALSE
chr22	39663842	G	C	ENST00000402142	ENSG00000100346	CACNA1I	TRUE	FALSE
chr22	39663842	G	T	ENST00000402142	ENSG00000100346	CACNA1I	TRUE	FALSE
chr22	39663843	T	A	ENST00000402142	ENSG00000100346	CACNA1I	TRUE	FALSE
chr22	39663843	T	C	ENST00000402142	ENSG00000100346	CACNA1I	TRUE	FALSE
chr22	39663843	T	G	ENST00000402142	ENSG00000100346	CACNA1I	TRUE	FALSE
chr22	39664089	A	C	ENST00000402142	ENSG00000100346	CACNA1I	TRUE	FALSE
chr22	39664089	A	G	ENST00000402142	ENSG00000100346	CACNA1I	TRUE	FALSE
chr22	39664089	A	T	ENST00000402142	ENSG00000100346	CACNA1I	TRUE	FALSE
chr22	39664090	G	A	ENST00000402142	ENSG00000100346	CACNA1I	TRUE	FALSE
chr22	39664090	G	C	ENST00000402142	ENSG00000100346	CACNA1I	TRUE	FALSE
chr22	39664090	G	T	ENST00000402142	ENSG00000100346	CACNA1I	TRUE	FALSE
chr22	39664091	G	T	ENST00000402142	ENSG00000100346	CACNA1I	TRUE	TRUE
chr22	39664120	C	A	ENST00000402142	ENSG00000100346	CACNA1I	TRUE	TRUE
chr22	39664120	C	G	ENST00000402142	ENSG00000100346	CACNA1I	TRUE	TRUE
chr22	39664145	G	T	ENST00000402142	ENSG00000100346	CACNA1I	TRUE	TRUE
chr22	39664155	T	A	ENST00000402142	ENSG00000100346	CACNA1I	TRUE	TRUE
chr22	39664157	A	T	ENST00000402142	ENSG00000100346	CACNA1I	TRUE	TRUE
chr22	39664160	G	A	ENST00000402142	ENSG00000100346	CACNA1I	TRUE	FALSE
chr22	39664160	G	C	ENST00000402142	ENSG00000100346	CACNA1I	TRUE	FALSE
chr22	39664160	G	T	ENST00000402142	ENSG00000100346	CACNA1I	TRUE	FALSE
chr22	39664161	T	A	ENST00000402142	ENSG00000100346	CACNA1I	TRUE	FALSE
chr22	39664161	T	C	ENST00000402142	ENSG00000100346	CACNA1I	TRUE	FALSE
chr22	39664161	T	G	ENST00000402142	ENSG00000100346	CACNA1I	TRUE	FALSE
chr22	39664737	A	C	ENST00000402142	ENSG00000100346	CACNA1I	TRUE	FALSE
chr22	39664737	A	G	ENST00000402142	ENSG00000100346	CACNA1I	TRUE	FALSE
chr22	39664737	A	T	ENST00000402142	ENSG00000100346	CACNA1I	TRUE	FALSE
chr22	39664738	G	A	ENST00000402142	ENSG00000100346	CACNA1I	TRUE	FALSE
chr22	39664738	G	C	ENST00000402142	ENSG00000100346	CACNA1I	TRUE	FALSE
chr22	39664738	G	T	ENST00000402142	ENSG00000100346	CACNA1I	TRUE	FALSE
chr22	39664746	C	A	ENST00000402142	ENSG00000100346	CACNA1I
chr22	39664759	C	A	ENST00000402142	ENSG00000100346	CACNA1I
chr22	39664759	C	G	ENST00000402142	ENSG00000100346	CACNA1I
chr22	39664766	G	T	ENST00000402142	ENSG00000100346	CACNA1I
chr22	39664769	C	T	ENST00000402142	ENSG00000100346	CACNA1I
chr22	39664777	C	A	ENST00000402142	ENSG00000100346	CACNA1I
chr22	39664777	C	G	ENST00000402142	ENSG00000100346	CACNA1I
chr22	39664791	G	A	ENST00000402142	ENSG00000100346	CACNA1I
chr22	39664792	G	A	ENST00000402142	ENSG00000100346	CACNA1I
chr22	39664854	C	A	ENST00000402142	ENSG00000100346	CACNA1I	TRUE	TRUE
chr22	39664854	C	G	ENST00000402142	ENSG00000100346	CACNA1I	TRUE	TRUE
chr22	39664862	G	T	ENST00000402142	ENSG00000100346	CACNA1I	TRUE	TRUE
chr22	39664868	A	T	ENST00000402142	ENSG00000100346	CACNA1I	TRUE	TRUE
chr22	39664875	T	A	ENST00000402142	ENSG00000100346	CACNA1I	TRUE	TRUE
chr22	39664886	C	T	ENST00000402142	ENSG00000100346	CACNA1I	TRUE	TRUE
chr22	39664893	T	A	ENST00000402142	ENSG00000100346	CACNA1I	TRUE	TRUE
chr22	39664924	G	A	ENST00000402142	ENSG00000100346	CACNA1I	TRUE	FALSE
chr22	39664924	G	C	ENST00000402142	ENSG00000100346	CACNA1I	TRUE	FALSE
chr22	39664924	G	T	ENST00000402142	ENSG00000100346	CACNA1I	TRUE	FALSE
chr22	39664925	T	A	ENST00000402142	ENSG00000100346	CACNA1I	TRUE	FALSE
chr22	39664925	T	C	ENST00000402142	ENSG00000100346	CACNA1I	TRUE	FALSE
chr22	39664925	T	G	ENST00000402142	ENSG00000100346	CACNA1I	TRUE	FALSE
chr22	39665496	A	C	ENST00000402142	ENSG00000100346	CACNA1I	TRUE	FALSE
chr22	39665496	A	G	ENST00000402142	ENSG00000100346	CACNA1I	TRUE	FALSE
chr22	39665496	A	T	ENST00000402142	ENSG00000100346	CACNA1I	TRUE	FALSE
chr22	39665497	G	A	ENST00000402142	ENSG00000100346	CACNA1I	TRUE	FALSE
chr22	39665497	G	C	ENST00000402142	ENSG00000100346	CACNA1I	TRUE	FALSE
chr22	39665497	G	T	ENST00000402142	ENSG00000100346	CACNA1I	TRUE	FALSE
chr22	39665523	A	T	ENST00000402142	ENSG00000100346	CACNA1I	TRUE	TRUE
chr22	39665535	G	T	ENST00000402142	ENSG00000100346	CACNA1I	TRUE	TRUE
chr22	39665556	A	T	ENST00000402142	ENSG00000100346	CACNA1I	TRUE	TRUE
chr22	39665585	C	A	ENST00000402142	ENSG00000100346	CACNA1I	TRUE	TRUE
chr22	39665588	T	A	ENST00000402142	ENSG00000100346	CACNA1I	TRUE	TRUE
chr22	39665616	G	T	ENST00000402142	ENSG00000100346	CACNA1I	TRUE	TRUE
chr22	39665622	C	T	ENST00000402142	ENSG00000100346	CACNA1I	TRUE	TRUE
chr22	39665625	G	A	ENST00000402142	ENSG00000100346	CACNA1I	TRUE	FALSE
chr22	39665625	G	C	ENST00000402142	ENSG00000100346	CACNA1I	TRUE	FALSE
chr22	39665625	G	T	ENST00000402142	ENSG00000100346	CACNA1I	TRUE	FALSE
chr22	39665626	T	A	ENST00000402142	ENSG00000100346	CACNA1I	TRUE	FALSE
chr22	39665626	T	C	ENST00000402142	ENSG00000100346	CACNA1I	TRUE	FALSE
chr22	39665626	T	G	ENST00000402142	ENSG00000100346	CACNA1I	TRUE	FALSE
chr22	39665879	A	C	ENST00000402142	ENSG00000100346	CACNA1I	TRUE	FALSE
chr22	39665879	A	G	ENST00000402142	ENSG00000100346	CACNA1I	TRUE	FALSE
chr22	39665879	A	T	ENST00000402142	ENSG00000100346	CACNA1I	TRUE	FALSE
chr22	39665880	G	A	ENST00000402142	ENSG00000100346	CACNA1I	TRUE	FALSE
chr22	39665880	G	C	ENST00000402142	ENSG00000100346	CACNA1I	TRUE	FALSE
chr22	39665880	G	T	ENST00000402142	ENSG00000100346	CACNA1I	TRUE	FALSE
chr22	39665887	A	T	ENST00000402142	ENSG00000100346	CACNA1I	TRUE	TRUE
chr22	39665893	A	T	ENST00000402142	ENSG00000100346	CACNA1I	TRUE	TRUE
chr22	39665901	C	A	ENST00000402142	ENSG00000100346	CACNA1I	TRUE	TRUE
chr22	39665901	C	G	ENST00000402142	ENSG00000100346	CACNA1I	TRUE	TRUE
chr22	39665907	T	A	ENST00000402142	ENSG00000100346	CACNA1I	TRUE	TRUE
chr22	39665942	C	A	ENST00000402142	ENSG00000100346	CACNA1I	TRUE	TRUE
chr22	39665949	C	A	ENST00000402142	ENSG00000100346	CACNA1I	TRUE	TRUE
chr22	39665964	C	A	ENST00000402142	ENSG00000100346	CACNA1I	TRUE	TRUE
chr22	39665964	C	G	ENST00000402142	ENSG00000100346	CACNA1I	TRUE	TRUE
chr22	39665969	G	A	ENST00000402142	ENSG00000100346	CACNA1I	TRUE	TRUE
chr22	39665970	G	A	ENST00000402142	ENSG00000100346	CACNA1I	TRUE	TRUE
chr22	39665980	A	T	ENST00000402142	ENSG00000100346	CACNA1I	TRUE	TRUE
chr22	39665985	C	A	ENST00000402142	ENSG00000100346	CACNA1I	TRUE	TRUE
chr22	39665985	C	G	ENST00000402142	ENSG00000100346	CACNA1I	TRUE	TRUE
chr22	39666004	C	T	ENST00000402142	ENSG00000100346	CACNA1I	TRUE	TRUE
chr22	39666007	G	A	ENST00000402142	ENSG00000100346	CACNA1I	TRUE	FALSE
chr22	39666007	G	C	ENST00000402142	ENSG00000100346	CACNA1I	TRUE	FALSE
chr22	39666007	G	T	ENST00000402142	ENSG00000100346	CACNA1I	TRUE	FALSE
chr22	39666008	T	A	ENST00000402142	ENSG00000100346	CACNA1I	TRUE	FALSE
chr22	39666008	T	C	ENST00000402142	ENSG00000100346	CACNA1I	TRUE	FALSE
chr22	39666008	T	G	ENST00000402142	ENSG00000100346	CACNA1I	TRUE	FALSE
chr22	39668290	A	C	ENST00000402142	ENSG00000100346	CACNA1I	TRUE	FALSE
chr22	39668290	A	G	ENST00000402142	ENSG00000100346	CACNA1I	TRUE	FALSE
chr22	39668290	A	T	ENST00000402142	ENSG00000100346	CACNA1I	TRUE	FALSE
chr22	39668291	G	A	ENST00000402142	ENSG00000100346	CACNA1I	TRUE	FALSE
chr22	39668291	G	C	ENST00000402142	ENSG00000100346	CACNA1I	TRUE	FALSE
chr22	39668291	G	T	ENST00000402142	ENSG00000100346	CACNA1I	TRUE	FALSE
chr22	39668322	A	T	ENST00000402142	ENSG00000100346	CACNA1I	TRUE	TRUE
chr22	39668332	G	A	ENST00000402142	ENSG00000100346	CACNA1I	TRUE	TRUE
chr22	39668333	G	A	ENST00000402142	ENSG00000100346	CACNA1I	TRUE	TRUE
chr22	39668348	C	A	ENST00000402142	ENSG00000100346	CACNA1I	TRUE	TRUE
chr22	39668348	C	G	ENST00000402142	ENSG00000100346	CACNA1I	TRUE	TRUE
chr22	39668352	G	T	ENST00000402142	ENSG00000100346	CACNA1I	TRUE	TRUE
chr22	39668376	C	T	ENST00000402142	ENSG00000100346	CACNA1I	TRUE	TRUE
chr22	39668379	C	T	ENST00000402142	ENSG00000100346	CACNA1I	TRUE	TRUE
chr22	39668382	G	A	ENST00000402142	ENSG00000100346	CACNA1I	TRUE	FALSE
chr22	39668382	G	C	ENST00000402142	ENSG00000100346	CACNA1I	TRUE	FALSE
chr22	39668382	G	T	ENST00000402142	ENSG00000100346	CACNA1I	TRUE	FALSE
chr22	39668383	T	A	ENST00000402142	ENSG00000100346	CACNA1I	TRUE	FALSE
chr22	39668383	T	C	ENST00000402142	ENSG00000100346	CACNA1I	TRUE	FALSE
chr22	39668383	T	G	ENST00000402142	ENSG00000100346	CACNA1I	TRUE	FALSE
chr22	39670036	A	C	ENST00000402142	ENSG00000100346	CACNA1I	TRUE	FALSE
chr22	39670036	A	G	ENST00000402142	ENSG00000100346	CACNA1I	TRUE	FALSE
chr22	39670036	A	T	ENST00000402142	ENSG00000100346	CACNA1I	TRUE	FALSE
chr22	39670037	G	A	ENST00000402142	ENSG00000100346	CACNA1I	TRUE	FALSE
chr22	39670037	G	C	ENST00000402142	ENSG00000100346	CACNA1I	TRUE	FALSE
chr22	39670037	G	T	ENST00000402142	ENSG00000100346	CACNA1I	TRUE	FALSE
chr22	39670060	G	A	ENST00000402142	ENSG00000100346	CACNA1I	TRUE	TRUE
chr22	39670061	G	A	ENST00000402142	ENSG00000100346	CACNA1I	TRUE	TRUE
chr22	39670073	C	A	ENST00000402142	ENSG00000100346	CACNA1I	TRUE	TRUE
chr22	39670073	C	G	ENST00000402142	ENSG00000100346	CACNA1I	TRUE	TRUE
chr22	39670137	G	T	ENST00000402142	ENSG00000100346	CACNA1I	TRUE	TRUE
chr22	39670149	A	T	ENST00000402142	ENSG00000100346	CACNA1I	TRUE	TRUE
chr22	39670154	C	A	ENST00000402142	ENSG00000100346	CACNA1I	TRUE	TRUE
chr22	39670158	C	T	ENST00000402142	ENSG00000100346	CACNA1I	TRUE	TRUE
chr22	39670164	C	T	ENST00000402142	ENSG00000100346	CACNA1I	TRUE	TRUE
chr22	39670167	G	T	ENST00000402142	ENSG00000100346	CACNA1I	TRUE	TRUE
chr22	39670173	G	T	ENST00000402142	ENSG00000100346	CACNA1I	TRUE	TRUE
chr22	39670176	G	T	ENST00000402142	ENSG00000100346	CACNA1I	TRUE	TRUE
chr22	39670191	G	T	ENST00000402142	ENSG00000100346	CACNA1I	TRUE	TRUE
chr22	39670194	G	T	ENST00000402142	ENSG00000100346	CACNA1I	TRUE	TRUE
chr22	39670197	A	T	ENST00000402142	ENSG00000100346	CACNA1I	TRUE	TRUE
chr22	39670215	G	T	ENST00000402142	ENSG00000100346	CACNA1I	TRUE	TRUE
chr22	39670218	A	T	ENST00000402142	ENSG00000100346	CACNA1I	TRUE	TRUE
chr22	39670221	A	T	ENST00000402142	ENSG00000100346	CACNA1I	TRUE	TRUE
chr22	39670230	A	T	ENST00000402142	ENSG00000100346	CACNA1I	TRUE	TRUE
chr22	39670231	G	A	ENST00000402142	ENSG00000100346	CACNA1I	TRUE	FALSE
chr22	39670231	G	C	ENST00000402142	ENSG00000100346	CACNA1I	TRUE	FALSE
chr22	39670231	G	T	ENST00000402142	ENSG00000100346	CACNA1I	TRUE	FALSE
chr22	39670232	T	A	ENST00000402142	ENSG00000100346	CACNA1I	TRUE	FALSE
chr22	39670232	T	C	ENST00000402142	ENSG00000100346	CACNA1I	TRUE	FALSE
chr22	39670232	T	G	ENST00000402142	ENSG00000100346	CACNA1I	TRUE	FALSE
chr22	39670801	A	C	ENST00000402142	ENSG00000100346	CACNA1I	TRUE	FALSE
chr22	39670801	A	G	ENST00000402142	ENSG00000100346	CACNA1I	TRUE	FALSE
chr22	39670801	A	T	ENST00000402142	ENSG00000100346	CACNA1I	TRUE	FALSE
chr22	39670802	G	A	ENST00000402142	ENSG00000100346	CACNA1I	TRUE	FALSE
chr22	39670802	G	C	ENST00000402142	ENSG00000100346	CACNA1I	TRUE	FALSE
chr22	39670802	G	T	ENST00000402142	ENSG00000100346	CACNA1I	TRUE	FALSE
chr22	39670808	C	T	ENST00000402142	ENSG00000100346	CACNA1I
chr22	39670822	C	A	ENST00000402142	ENSG00000100346	CACNA1I
chr22	39670822	C	G	ENST00000402142	ENSG00000100346	CACNA1I
chr22	39670825	T	A	ENST00000402142	ENSG00000100346	CACNA1I
chr22	39670825	T	G	ENST00000402142	ENSG00000100346	CACNA1I
chr22	39670834	T	A	ENST00000402142	ENSG00000100346	CACNA1I
chr22	39670834	T	G	ENST00000402142	ENSG00000100346	CACNA1I
chr22	39670837	T	A	ENST00000402142	ENSG00000100346	CACNA1I
chr22	39670867	C	A	ENST00000402142	ENSG00000100346	CACNA1I
chr22	39670879	C	A	ENST00000402142	ENSG00000100346	CACNA1I
chr22	39670879	C	G	ENST00000402142	ENSG00000100346	CACNA1I
chr22	39670909	C	A	ENST00000402142	ENSG00000100346	CACNA1I	TRUE	TRUE
chr22	39670934	G	T	ENST00000402142	ENSG00000100346	CACNA1I	TRUE	TRUE
chr22	39670942	C	A	ENST00000402142	ENSG00000100346	CACNA1I	TRUE	TRUE
chr22	39670942	C	G	ENST00000402142	ENSG00000100346	CACNA1I	TRUE	TRUE
chr22	39670946	C	T	ENST00000402142	ENSG00000100346	CACNA1I	TRUE	TRUE
chr22	39670955	G	A	ENST00000402142	ENSG00000100346	CACNA1I	TRUE	FALSE
chr22	39670955	G	C	ENST00000402142	ENSG00000100346	CACNA1I	TRUE	FALSE
chr22	39670955	G	T	ENST00000402142	ENSG00000100346	CACNA1I	TRUE	FALSE
chr22	39670956	T	A	ENST00000402142	ENSG00000100346	CACNA1I	TRUE	FALSE
chr22	39670956	T	C	ENST00000402142	ENSG00000100346	CACNA1I	TRUE	FALSE
chr22	39670956	T	G	ENST00000402142	ENSG00000100346	CACNA1I	TRUE	FALSE
chr22	39672197	A	C	ENST00000402142	ENSG00000100346	CACNA1I	TRUE	FALSE
chr22	39672197	A	G	ENST00000402142	ENSG00000100346	CACNA1I	TRUE	FALSE
chr22	39672197	A	T	ENST00000402142	ENSG00000100346	CACNA1I	TRUE	FALSE
chr22	39672198	G	A	ENST00000402142	ENSG00000100346	CACNA1I	TRUE	FALSE
chr22	39672198	G	C	ENST00000402142	ENSG00000100346	CACNA1I	TRUE	FALSE
chr22	39672198	G	T	ENST00000402142	ENSG00000100346	CACNA1I	TRUE	FALSE
chr22	39672205	G	T	ENST00000402142	ENSG00000100346	CACNA1I	TRUE	TRUE
chr22	39672217	A	T	ENST00000402142	ENSG00000100346	CACNA1I	TRUE	TRUE
chr22	39672222	C	A	ENST00000402142	ENSG00000100346	CACNA1I	TRUE	TRUE
chr22	39672222	C	G	ENST00000402142	ENSG00000100346	CACNA1I	TRUE	TRUE
chr22	39672225	C	A	ENST00000402142	ENSG00000100346	CACNA1I	TRUE	TRUE
chr22	39672231	T	A	ENST00000402142	ENSG00000100346	CACNA1I	TRUE	TRUE
chr22	39672231	T	G	ENST00000402142	ENSG00000100346	CACNA1I	TRUE	TRUE
chr22	39672256	G	T	ENST00000402142	ENSG00000100346	CACNA1I	TRUE	TRUE
chr22	39672268	A	T	ENST00000402142	ENSG00000100346	CACNA1I	TRUE	TRUE
chr22	39672301	A	T	ENST00000402142	ENSG00000100346	CACNA1I	TRUE	TRUE
chr22	39672307	C	T	ENST00000402142	ENSG00000100346	CACNA1I	TRUE	TRUE
chr22	39672309	G	A	ENST00000402142	ENSG00000100346	CACNA1I	TRUE	FALSE
chr22	39672309	G	C	ENST00000402142	ENSG00000100346	CACNA1I	TRUE	FALSE
chr22	39672309	G	T	ENST00000402142	ENSG00000100346	CACNA1I	TRUE	FALSE
chr22	39672310	T	A	ENST00000402142	ENSG00000100346	CACNA1I	TRUE	FALSE
chr22	39672310	T	C	ENST00000402142	ENSG00000100346	CACNA1I	TRUE	FALSE
chr22	39672310	T	G	ENST00000402142	ENSG00000100346	CACNA1I	TRUE	FALSE
chr22	39672947	A	C	ENST00000402142	ENSG00000100346	CACNA1I	TRUE	FALSE
chr22	39672947	A	G	ENST00000402142	ENSG00000100346	CACNA1I	TRUE	FALSE
chr22	39672947	A	T	ENST00000402142	ENSG00000100346	CACNA1I	TRUE	FALSE
chr22	39672948	G	A	ENST00000402142	ENSG00000100346	CACNA1I	TRUE	FALSE
chr22	39672948	G	C	ENST00000402142	ENSG00000100346	CACNA1I	TRUE	FALSE
chr22	39672948	G	T	ENST00000402142	ENSG00000100346	CACNA1I	TRUE	FALSE
chr22	39672951	G	A	ENST00000402142	ENSG00000100346	CACNA1I	TRUE	TRUE
chr22	39672952	G	A	ENST00000402142	ENSG00000100346	CACNA1I	TRUE	TRUE
chr22	39672956	C	T	ENST00000402142	ENSG00000100346	CACNA1I	TRUE	TRUE
chr22	39672984	C	A	ENST00000402142	ENSG00000100346	CACNA1I	TRUE	TRUE
chr22	39672984	C	G	ENST00000402142	ENSG00000100346	CACNA1I	TRUE	TRUE
chr22	39673004	G	T	ENST00000402142	ENSG00000100346	CACNA1I	TRUE	TRUE
chr22	39673007	G	T	ENST00000402142	ENSG00000100346	CACNA1I	TRUE	TRUE
chr22	39673013	G	T	ENST00000402142	ENSG00000100346	CACNA1I	TRUE	TRUE
chr22	39673079	C	T	ENST00000402142	ENSG00000100346	CACNA1I	TRUE	TRUE
chr22	39673083	G	A	ENST00000402142	ENSG00000100346	CACNA1I	TRUE	FALSE
chr22	39673083	G	C	ENST00000402142	ENSG00000100346	CACNA1I	TRUE	FALSE
chr22	39673083	G	T	ENST00000402142	ENSG00000100346	CACNA1I	TRUE	FALSE
chr22	39673084	T	A	ENST00000402142	ENSG00000100346	CACNA1I	TRUE	FALSE
chr22	39673084	T	C	ENST00000402142	ENSG00000100346	CACNA1I	TRUE	FALSE
chr22	39673084	T	G	ENST00000402142	ENSG00000100346	CACNA1I	TRUE	FALSE
chr22	39673961	A	C	ENST00000402142	ENSG00000100346	CACNA1I	FALSE	FALSE
chr22	39673961	A	G	ENST00000402142	ENSG00000100346	CACNA1I	FALSE	FALSE
chr22	39673961	A	T	ENST00000402142	ENSG00000100346	CACNA1I	FALSE	FALSE
chr22	39673962	G	A	ENST00000402142	ENSG00000100346	CACNA1I	FALSE	FALSE
chr22	39673962	G	C	ENST00000402142	ENSG00000100346	CACNA1I	FALSE	FALSE
chr22	39673962	G	T	ENST00000402142	ENSG00000100346	CACNA1I	FALSE	FALSE
chr22	39673968	A	T	ENST00000402142	ENSG00000100346	CACNA1I	TRUE	TRUE
chr22	39673975	T	A	ENST00000402142	ENSG00000100346	CACNA1I	TRUE	TRUE
chr22	39673977	A	T	ENST00000402142	ENSG00000100346	CACNA1I	TRUE	TRUE
chr22	39673989	G	T	ENST00000402142	ENSG00000100346	CACNA1I	TRUE	TRUE
chr22	39674019	C	T	ENST00000402142	ENSG00000100346	CACNA1I	TRUE	TRUE
chr22	39674026	T	A	ENST00000402142	ENSG00000100346	CACNA1I	TRUE	TRUE
chr22	39674031	C	T	ENST00000402142	ENSG00000100346	CACNA1I	TRUE	TRUE
chr22	39674034	G	A	ENST00000402142	ENSG00000100346	CACNA1I	TRUE	FALSE
chr22	39674034	G	C	ENST00000402142	ENSG00000100346	CACNA1I	TRUE	FALSE
chr22	39674034	G	T	ENST00000402142	ENSG00000100346	CACNA1I	TRUE	FALSE
chr22	39674035	T	A	ENST00000402142	ENSG00000100346	CACNA1I	TRUE	FALSE
chr22	39674035	T	C	ENST00000402142	ENSG00000100346	CACNA1I	FALSE	FALSE
chr22	39674035	T	G	ENST00000402142	ENSG00000100346	CACNA1I	TRUE	FALSE
chr22	39677339	A	C	ENST00000402142	ENSG00000100346	CACNA1I	TRUE	FALSE
chr22	39677339	A	G	ENST00000402142	ENSG00000100346	CACNA1I	TRUE	FALSE
chr22	39677339	A	T	ENST00000402142	ENSG00000100346	CACNA1I	TRUE	FALSE
chr22	39677340	G	A	ENST00000402142	ENSG00000100346	CACNA1I	TRUE	FALSE
chr22	39677340	G	C	ENST00000402142	ENSG00000100346	CACNA1I	TRUE	FALSE
chr22	39677340	G	T	ENST00000402142	ENSG00000100346	CACNA1I	TRUE	FALSE
chr22	39677385	T	A	ENST00000402142	ENSG00000100346	CACNA1I	TRUE	TRUE
chr22	39677385	T	G	ENST00000402142	ENSG00000100346	CACNA1I	TRUE	TRUE
chr22	39677401	G	T	ENST00000402142	ENSG00000100346	CACNA1I	TRUE	TRUE
chr22	39677413	A	T	ENST00000402142	ENSG00000100346	CACNA1I	TRUE	TRUE
chr22	39677420	G	A	ENST00000402142	ENSG00000100346	CACNA1I	TRUE	FALSE
chr22	39677420	G	C	ENST00000402142	ENSG00000100346	CACNA1I	TRUE	FALSE
chr22	39677420	G	T	ENST00000402142	ENSG00000100346	CACNA1I	TRUE	FALSE
chr22	39677421	T	A	ENST00000402142	ENSG00000100346	CACNA1I	TRUE	FALSE
chr22	39677421	T	C	ENST00000402142	ENSG00000100346	CACNA1I	TRUE	FALSE
chr22	39677421	T	G	ENST00000402142	ENSG00000100346	CACNA1I	TRUE	FALSE
chr22	39677985	A	C	ENST00000402142	ENSG00000100346	CACNA1I	TRUE	FALSE
chr22	39677985	A	G	ENST00000402142	ENSG00000100346	CACNA1I	TRUE	FALSE
chr22	39677985	A	T	ENST00000402142	ENSG00000100346	CACNA1I	TRUE	FALSE
chr22	39677986	G	A	ENST00000402142	ENSG00000100346	CACNA1I	TRUE	FALSE
chr22	39677986	G	C	ENST00000402142	ENSG00000100346	CACNA1I	TRUE	FALSE
chr22	39677986	G	T	ENST00000402142	ENSG00000100346	CACNA1I	TRUE	FALSE
chr22	39677991	C	A	ENST00000402142	ENSG00000100346	CACNA1I	TRUE	TRUE
chr22	39677998	G	T	ENST00000402142	ENSG00000100346	CACNA1I	TRUE	TRUE
chr22	39678009	C	A	ENST00000402142	ENSG00000100346	CACNA1I	TRUE	TRUE
chr22	39678010	G	T	ENST00000402142	ENSG00000100346	CACNA1I	TRUE	TRUE
chr22	39678037	G	T	ENST00000402142	ENSG00000100346	CACNA1I	TRUE	TRUE
chr22	39678070	C	T	ENST00000402142	ENSG00000100346	CACNA1I	TRUE	TRUE
chr22	39678092	G	A	ENST00000402142	ENSG00000100346	CACNA1I	TRUE	TRUE
chr22	39678093	G	A	ENST00000402142	ENSG00000100346	CACNA1I	TRUE	TRUE
chr22	39678106	A	T	ENST00000402142	ENSG00000100346	CACNA1I	TRUE	TRUE
chr22	39678109	G	A	ENST00000402142	ENSG00000100346	CACNA1I	TRUE	FALSE
chr22	39678109	G	C	ENST00000402142	ENSG00000100346	CACNA1I	TRUE	FALSE
chr22	39678109	G	T	ENST00000402142	ENSG00000100346	CACNA1I	TRUE	FALSE
chr22	39678110	T	A	ENST00000402142	ENSG00000100346	CACNA1I	TRUE	FALSE
chr22	39678110	T	C	ENST00000402142	ENSG00000100346	CACNA1I	TRUE	FALSE
chr22	39678110	T	G	ENST00000402142	ENSG00000100346	CACNA1I	TRUE	FALSE
chr22	39679105	A	C	ENST00000402142	ENSG00000100346	CACNA1I	TRUE	FALSE
chr22	39679105	A	G	ENST00000402142	ENSG00000100346	CACNA1I	TRUE	FALSE
chr22	39679105	A	T	ENST00000402142	ENSG00000100346	CACNA1I	TRUE	FALSE
chr22	39679106	G	A	ENST00000402142	ENSG00000100346	CACNA1I	TRUE	FALSE
chr22	39679106	G	C	ENST00000402142	ENSG00000100346	CACNA1I	TRUE	FALSE
chr22	39679106	G	T	ENST00000402142	ENSG00000100346	CACNA1I	TRUE	FALSE
chr22	39679124	C	A	ENST00000402142	ENSG00000100346	CACNA1I	TRUE	TRUE
chr22	39679134	G	T	ENST00000402142	ENSG00000100346	CACNA1I	TRUE	TRUE
chr22	39679145	C	A	ENST00000402142	ENSG00000100346	CACNA1I	TRUE	TRUE
chr22	39679158	C	T	ENST00000402142	ENSG00000100346	CACNA1I	TRUE	TRUE
chr22	39679168	C	A	ENST00000402142	ENSG00000100346	CACNA1I	TRUE	TRUE
chr22	39679178	C	A	ENST00000402142	ENSG00000100346	CACNA1I	TRUE	TRUE
chr22	39679178	C	G	ENST00000402142	ENSG00000100346	CACNA1I	TRUE	TRUE
chr22	39679203	C	T	ENST00000402142	ENSG00000100346	CACNA1I	TRUE	TRUE
chr22	39679242	A	T	ENST00000402142	ENSG00000100346	CACNA1I	TRUE	TRUE
chr22	39679263	A	T	ENST00000402142	ENSG00000100346	CACNA1I	TRUE	TRUE
chr22	39679266	G	T	ENST00000402142	ENSG00000100346	CACNA1I	TRUE	TRUE
chr22	39679272	C	T	ENST00000402142	ENSG00000100346	CACNA1I	TRUE	TRUE
chr22	39679275	G	T	ENST00000402142	ENSG00000100346	CACNA1I	TRUE	TRUE
chr22	39679284	G	T	ENST00000402142	ENSG00000100346	CACNA1I	TRUE	TRUE
chr22	39679296	G	T	ENST00000402142	ENSG00000100346	CACNA1I	TRUE	TRUE
chr22	39679302	G	T	ENST00000402142	ENSG00000100346	CACNA1I	TRUE	TRUE
chr22	39679308	G	T	ENST00000402142	ENSG00000100346	CACNA1I	TRUE	TRUE
chr22	39679371	C	T	ENST00000402142	ENSG00000100346	CACNA1I	TRUE	TRUE
chr22	39679380	G	T	ENST00000402142	ENSG00000100346	CACNA1I	TRUE	TRUE
chr22	39679407	G	T	ENST00000402142	ENSG00000100346	CACNA1I
chr22	39679417	T	A	ENST00000402142	ENSG00000100346	CACNA1I
chr22	39679421	C	A	ENST00000402142	ENSG00000100346	CACNA1I
chr22	39679430	C	A	ENST00000402142	ENSG00000100346	CACNA1I
chr22	39679433	C	A	ENST00000402142	ENSG00000100346	CACNA1I
chr22	39679433	C	G	ENST00000402142	ENSG00000100346	CACNA1I
chr22	39679435	C	A	ENST00000402142	ENSG00000100346	CACNA1I
chr22	39679443	C	T	ENST00000402142	ENSG00000100346	CACNA1I
chr22	39679446	G	A	ENST00000402142	ENSG00000100346	CACNA1I	FALSE	FALSE
chr22	39679446	G	C	ENST00000402142	ENSG00000100346	CACNA1I	FALSE	FALSE
chr22	39679446	G	T	ENST00000402142	ENSG00000100346	CACNA1I	FALSE	FALSE
chr22	39679447	T	A	ENST00000402142	ENSG00000100346	CACNA1I	FALSE	FALSE
chr22	39679447	T	C	ENST00000402142	ENSG00000100346	CACNA1I	FALSE	FALSE
chr22	39679447	T	G	ENST00000402142	ENSG00000100346	CACNA1I	FALSE	FALSE
chr22	39679720	A	C	ENST00000402142	ENSG00000100346	CACNA1I	TRUE	FALSE
chr22	39679720	A	G	ENST00000402142	ENSG00000100346	CACNA1I	TRUE	FALSE
chr22	39679720	A	T	ENST00000402142	ENSG00000100346	CACNA1I	TRUE	FALSE
chr22	39679721	G	A	ENST00000402142	ENSG00000100346	CACNA1I	TRUE	FALSE
chr22	39679721	G	C	ENST00000402142	ENSG00000100346	CACNA1I	TRUE	FALSE
chr22	39679721	G	T	ENST00000402142	ENSG00000100346	CACNA1I	TRUE	FALSE
chr22	39679722	G	T	ENST00000402142	ENSG00000100346	CACNA1I	TRUE	TRUE
chr22	39679732	G	A	ENST00000402142	ENSG00000100346	CACNA1I	TRUE	TRUE
chr22	39679733	G	A	ENST00000402142	ENSG00000100346	CACNA1I	TRUE	TRUE
chr22	39679750	T	A	ENST00000402142	ENSG00000100346	CACNA1I	TRUE	TRUE
chr22	39679750	T	G	ENST00000402142	ENSG00000100346	CACNA1I	TRUE	TRUE
chr22	39679758	A	T	ENST00000402142	ENSG00000100346	CACNA1I	TRUE	TRUE
chr22	39679768	T	A	ENST00000402142	ENSG00000100346	CACNA1I	TRUE	TRUE
chr22	39679770	G	T	ENST00000402142	ENSG00000100346	CACNA1I	TRUE	TRUE
chr22	39679776	G	T	ENST00000402142	ENSG00000100346	CACNA1I	TRUE	TRUE
chr22	39679801	C	A	ENST00000402142	ENSG00000100346	CACNA1I	TRUE	TRUE
chr22	39679823	C	A	ENST00000402142	ENSG00000100346	CACNA1I	TRUE	TRUE
chr22	39679823	C	G	ENST00000402142	ENSG00000100346	CACNA1I	TRUE	TRUE
chr22	39679828	C	A	ENST00000402142	ENSG00000100346	CACNA1I	TRUE	TRUE
chr22	39679841	C	A	ENST00000402142	ENSG00000100346	CACNA1I	TRUE	TRUE
chr22	39679842	A	T	ENST00000402142	ENSG00000100346	CACNA1I	TRUE	TRUE
chr22	39679845	A	T	ENST00000402142	ENSG00000100346	CACNA1I	TRUE	TRUE
chr22	39679850	T	A	ENST00000402142	ENSG00000100346	CACNA1I	TRUE	TRUE
chr22	39679860	A	T	ENST00000402142	ENSG00000100346	CACNA1I	TRUE	TRUE
chr22	39679863	C	T	ENST00000402142	ENSG00000100346	CACNA1I	TRUE	TRUE
chr22	39679866	G	T	ENST00000402142	ENSG00000100346	CACNA1I	TRUE	TRUE
chr22	39679869	G	A	ENST00000402142	ENSG00000100346	CACNA1I	TRUE	FALSE
chr22	39679869	G	C	ENST00000402142	ENSG00000100346	CACNA1I	TRUE	FALSE
chr22	39679869	G	T	ENST00000402142	ENSG00000100346	CACNA1I	TRUE	FALSE
chr22	39679870	T	A	ENST00000402142	ENSG00000100346	CACNA1I	TRUE	FALSE
chr22	39679870	T	C	ENST00000402142	ENSG00000100346	CACNA1I	FALSE	FALSE
chr22	39679870	T	G	ENST00000402142	ENSG00000100346	CACNA1I	TRUE	FALSE
chr22	39680928	A	C	ENST00000402142	ENSG00000100346	CACNA1I	TRUE	FALSE
chr22	39680928	A	G	ENST00000402142	ENSG00000100346	CACNA1I	TRUE	FALSE
chr22	39680928	A	T	ENST00000402142	ENSG00000100346	CACNA1I	TRUE	FALSE
chr22	39680929	G	A	ENST00000402142	ENSG00000100346	CACNA1I	TRUE	FALSE
chr22	39680929	G	C	ENST00000402142	ENSG00000100346	CACNA1I	TRUE	FALSE
chr22	39680929	G	T	ENST00000402142	ENSG00000100346	CACNA1I	TRUE	FALSE
chr22	39680933	C	T	ENST00000402142	ENSG00000100346	CACNA1I	TRUE	TRUE
chr22	39680942	G	T	ENST00000402142	ENSG00000100346	CACNA1I	TRUE	TRUE
chr22	39680948	G	T	ENST00000402142	ENSG00000100346	CACNA1I	TRUE	TRUE
chr22	39680967	C	A	ENST00000402142	ENSG00000100346	CACNA1I	TRUE	TRUE
chr22	39680967	C	G	ENST00000402142	ENSG00000100346	CACNA1I	TRUE	TRUE
chr22	39680979	C	A	ENST00000402142	ENSG00000100346	CACNA1I	TRUE	TRUE
chr22	39681011	G	T	ENST00000402142	ENSG00000100346	CACNA1I	TRUE	TRUE
chr22	39681028	C	A	ENST00000402142	ENSG00000100346	CACNA1I	TRUE	TRUE
chr22	39681041	A	T	ENST00000402142	ENSG00000100346	CACNA1I	TRUE	TRUE
chr22	39681050	A	T	ENST00000402142	ENSG00000100346	CACNA1I	TRUE	TRUE
chr22	39681053	G	A	ENST00000402142	ENSG00000100346	CACNA1I	TRUE	FALSE
chr22	39681053	G	C	ENST00000402142	ENSG00000100346	CACNA1I	TRUE	FALSE
chr22	39681053	G	T	ENST00000402142	ENSG00000100346	CACNA1I	TRUE	FALSE
chr22	39681054	T	A	ENST00000402142	ENSG00000100346	CACNA1I	TRUE	FALSE
chr22	39681054	T	C	ENST00000402142	ENSG00000100346	CACNA1I	TRUE	FALSE
chr22	39681054	T	G	ENST00000402142	ENSG00000100346	CACNA1I	TRUE	FALSE
chr22	39682494	A	C	ENST00000402142	ENSG00000100346	CACNA1I	TRUE	FALSE
chr22	39682494	A	G	ENST00000402142	ENSG00000100346	CACNA1I	TRUE	FALSE
chr22	39682494	A	T	ENST00000402142	ENSG00000100346	CACNA1I	TRUE	FALSE
chr22	39682495	G	A	ENST00000402142	ENSG00000100346	CACNA1I	TRUE	FALSE
chr22	39682495	G	C	ENST00000402142	ENSG00000100346	CACNA1I	TRUE	FALSE
chr22	39682495	G	T	ENST00000402142	ENSG00000100346	CACNA1I	TRUE	FALSE
chr22	39682499	G	T	ENST00000402142	ENSG00000100346	CACNA1I	TRUE	TRUE
chr22	39682514	G	T	ENST00000402142	ENSG00000100346	CACNA1I	TRUE	TRUE
chr22	39682529	G	T	ENST00000402142	ENSG00000100346	CACNA1I	TRUE	TRUE
chr22	39682541	G	T	ENST00000402142	ENSG00000100346	CACNA1I	TRUE	TRUE
chr22	39682546	C	A	ENST00000402142	ENSG00000100346	CACNA1I	TRUE	TRUE
chr22	39682557	T	A	ENST00000402142	ENSG00000100346	CACNA1I	TRUE	TRUE
chr22	39682575	C	A	ENST00000402142	ENSG00000100346	CACNA1I	TRUE	TRUE
chr22	39682586	G	T	ENST00000402142	ENSG00000100346	CACNA1I	TRUE	TRUE
chr22	39682600	T	A	ENST00000402142	ENSG00000100346	CACNA1I	TRUE	TRUE
chr22	39682601	G	T	ENST00000402142	ENSG00000100346	CACNA1I	TRUE	TRUE
chr22	39682607	G	T	ENST00000402142	ENSG00000100346	CACNA1I	TRUE	TRUE
chr22	39682610	G	T	ENST00000402142	ENSG00000100346	CACNA1I	TRUE	TRUE
chr22	39682638	G	A	ENST00000402142	ENSG00000100346	CACNA1I	TRUE	TRUE
chr22	39682639	G	A	ENST00000402142	ENSG00000100346	CACNA1I	TRUE	TRUE
chr22	39682643	A	T	ENST00000402142	ENSG00000100346	CACNA1I	TRUE	TRUE
chr22	39682658	C	T	ENST00000402142	ENSG00000100346	CACNA1I	TRUE	TRUE
chr22	39682662	G	A	ENST00000402142	ENSG00000100346	CACNA1I	TRUE	FALSE
chr22	39682662	G	C	ENST00000402142	ENSG00000100346	CACNA1I	TRUE	FALSE
chr22	39682662	G	T	ENST00000402142	ENSG00000100346	CACNA1I	TRUE	FALSE
chr22	39682663	T	A	ENST00000402142	ENSG00000100346	CACNA1I	TRUE	FALSE
chr22	39682663	T	C	ENST00000402142	ENSG00000100346	CACNA1I	TRUE	FALSE
chr22	39682663	T	G	ENST00000402142	ENSG00000100346	CACNA1I	TRUE	FALSE
chr22	39684300	A	C	ENST00000402142	ENSG00000100346	CACNA1I	FALSE	FALSE
chr22	39684300	A	G	ENST00000402142	ENSG00000100346	CACNA1I	FALSE	FALSE
chr22	39684300	A	T	ENST00000402142	ENSG00000100346	CACNA1I	FALSE	FALSE
chr22	39684301	G	A	ENST00000402142	ENSG00000100346	CACNA1I	FALSE	FALSE
chr22	39684301	G	C	ENST00000402142	ENSG00000100346	CACNA1I	FALSE	FALSE
chr22	39684301	G	T	ENST00000402142	ENSG00000100346	CACNA1I	FALSE	FALSE
chr22	39684358	G	T	ENST00000402142	ENSG00000100346	CACNA1I	TRUE	TRUE
chr22	39684388	C	T	ENST00000402142	ENSG00000100346	CACNA1I	TRUE	TRUE
chr22	39684391	A	T	ENST00000402142	ENSG00000100346	CACNA1I	TRUE	TRUE
chr22	39684400	G	T	ENST00000402142	ENSG00000100346	CACNA1I	TRUE	TRUE
chr22	39684403	A	T	ENST00000402142	ENSG00000100346	CACNA1I	TRUE	TRUE
chr22	39684418	G	T	ENST00000402142	ENSG00000100346	CACNA1I	TRUE	TRUE
chr22	39684430	A	T	ENST00000402142	ENSG00000100346	CACNA1I	TRUE	TRUE
chr22	39684442	C	T	ENST00000402142	ENSG00000100346	CACNA1I	TRUE	TRUE
chr22	39684452	G	A	ENST00000402142	ENSG00000100346	CACNA1I	FALSE	FALSE
chr22	39684453	G	A	ENST00000402142	ENSG00000100346	CACNA1I	FALSE	FALSE
chr22	39684467	C	A	ENST00000402142	ENSG00000100346	CACNA1I	FALSE	FALSE
chr22	39684467	C	G	ENST00000402142	ENSG00000100346	CACNA1I	FALSE	FALSE
chr22	39684483	T	A	ENST00000402142	ENSG00000100346	CACNA1I	FALSE	FALSE
chr22	39684496	C	T	ENST00000402142	ENSG00000100346	CACNA1I	FALSE	FALSE
chr22	39684499	G	A	ENST00000402142	ENSG00000100346	CACNA1I	TRUE	FALSE
chr22	39684499	G	C	ENST00000402142	ENSG00000100346	CACNA1I	TRUE	FALSE
chr22	39684499	G	T	ENST00000402142	ENSG00000100346	CACNA1I	TRUE	FALSE
chr22	39684500	T	A	ENST00000402142	ENSG00000100346	CACNA1I	TRUE	FALSE
chr22	39684500	T	C	ENST00000402142	ENSG00000100346	CACNA1I	TRUE	FALSE
chr22	39684500	T	G	ENST00000402142	ENSG00000100346	CACNA1I	TRUE	FALSE
chr22	39685759	A	C	ENST00000402142	ENSG00000100346	CACNA1I	TRUE	FALSE
chr22	39685759	A	G	ENST00000402142	ENSG00000100346	CACNA1I	TRUE	FALSE
chr22	39685759	A	T	ENST00000402142	ENSG00000100346	CACNA1I	TRUE	FALSE
chr22	39685760	G	A	ENST00000402142	ENSG00000100346	CACNA1I	TRUE	FALSE
chr22	39685760	G	C	ENST00000402142	ENSG00000100346	CACNA1I	TRUE	FALSE
chr22	39685760	G	T	ENST00000402142	ENSG00000100346	CACNA1I	TRUE	FALSE
chr22	39685780	C	A	ENST00000402142	ENSG00000100346	CACNA1I	FALSE	FALSE
chr22	39685818	C	T	ENST00000402142	ENSG00000100346	CACNA1I	FALSE	FALSE
chr22	39685830	G	T	ENST00000402142	ENSG00000100346	CACNA1I	FALSE	FALSE
chr22	39685893	G	T	ENST00000402142	ENSG00000100346	CACNA1I
chr22	39685983	C	T	ENST00000402142	ENSG00000100346	CACNA1I
chr22	39686024	C	A	ENST00000402142	ENSG00000100346	CACNA1I
chr22	39686050	C	A	ENST00000402142	ENSG00000100346	CACNA1I
chr22	39686055	G	T	ENST00000402142	ENSG00000100346	CACNA1I
chr22	39686058	G	T	ENST00000402142	ENSG00000100346	CACNA1I
chr22	39686097	G	T	ENST00000402142	ENSG00000100346	CACNA1I
chr22	39686104	C	A	ENST00000402142	ENSG00000100346	CACNA1I
chr22	39686106	G	T	ENST00000402142	ENSG00000100346	CACNA1I
chr22	39686125	C	A	ENST00000402142	ENSG00000100346	CACNA1I
chr22	39686144	C	A	ENST00000402142	ENSG00000100346	CACNA1I
chr22	39686187	A	T	ENST00000402142	ENSG00000100346	CACNA1I
chr22	39686269	C	A	ENST00000402142	ENSG00000100346	CACNA1I
chr22	39686272	G	A	ENST00000402142	ENSG00000100346	CACNA1I
chr22	39686273	G	A	ENST00000402142	ENSG00000100346	CACNA1I
chr22	39686289	A	T	ENST00000402142	ENSG00000100346	CACNA1I
chr22	39686335	T	A	ENST00000402142	ENSG00000100346	CACNA1I
chr22	39686349	C	T	ENST00000402142	ENSG00000100346	CACNA1I
chr22	39686361	G	T	ENST00000402142	ENSG00000100346	CACNA1I
chr22	39686364	G	T	ENST00000402142	ENSG00000100346	CACNA1I
chr22	39686370	G	T	ENST00000402142	ENSG00000100346	CACNA1I
chr22	39686376	G	T	ENST00000402142	ENSG00000100346	CACNA1I
chr22	39686391	A	T	ENST00000402142	ENSG00000100346	CACNA1I
chr22	39686397	A	T	ENST00000402142	ENSG00000100346	CACNA1I
chr22	39686400	A	T	ENST00000402142	ENSG00000100346	CACNA1I
chr22	39743687	G	A	ENST00000325157	ENSG00000176177	ENTHD1	FALSE	FALSE
chr22	39743692	G	C	ENST00000325157	ENSG00000176177	ENTHD1	FALSE	FALSE
chr22	39743692	G	T	ENST00000325157	ENSG00000176177	ENTHD1	FALSE	FALSE
chr22	39743702	C	A	ENST00000325157	ENSG00000176177	ENTHD1	FALSE	FALSE
chr22	39743711	G	A	ENST00000325157	ENSG00000176177	ENTHD1	FALSE	FALSE
chr22	39743720	G	A	ENST00000325157	ENSG00000176177	ENTHD1	FALSE	FALSE
chr22	39743729	G	A	ENST00000325157	ENSG00000176177	ENTHD1	FALSE	FALSE
chr22	39743738	G	A	ENST00000325157	ENSG00000176177	ENTHD1	FALSE	FALSE
chr22	39743740	G	C	ENST00000325157	ENSG00000176177	ENTHD1	FALSE	FALSE
chr22	39743740	G	T	ENST00000325157	ENSG00000176177	ENTHD1	FALSE	FALSE
chr22	39743764	A	T	ENST00000325157	ENSG00000176177	ENTHD1	FALSE	FALSE
chr22	39743789	C	A	ENST00000325157	ENSG00000176177	ENTHD1	FALSE	FALSE
chr22	39743792	G	A	ENST00000325157	ENSG00000176177	ENTHD1	FALSE	FALSE
chr22	39743813	C	A	ENST00000325157	ENSG00000176177	ENTHD1	FALSE	FALSE
chr22	39743818	A	C	ENST00000325157	ENSG00000176177	ENTHD1	FALSE	FALSE
chr22	39743818	A	T	ENST00000325157	ENSG00000176177	ENTHD1	FALSE	FALSE
chr22	39743822	T	A	ENST00000325157	ENSG00000176177	ENTHD1	FALSE	FALSE
chr22	39743837	T	A	ENST00000325157	ENSG00000176177	ENTHD1	FALSE	FALSE
chr22	39743843	C	A	ENST00000325157	ENSG00000176177	ENTHD1	FALSE	FALSE
chr22	39743848	A	C	ENST00000325157	ENSG00000176177	ENTHD1	FALSE	FALSE
chr22	39743848	A	T	ENST00000325157	ENSG00000176177	ENTHD1	FALSE	FALSE
chr22	39743870	T	A	ENST00000325157	ENSG00000176177	ENTHD1	FALSE	FALSE
chr22	39743876	C	A	ENST00000325157	ENSG00000176177	ENTHD1	FALSE	FALSE
chr22	39743882	C	A	ENST00000325157	ENSG00000176177	ENTHD1	FALSE	FALSE
chr22	39743885	G	A	ENST00000325157	ENSG00000176177	ENTHD1	FALSE	FALSE
chr22	39743897	T	A	ENST00000325157	ENSG00000176177	ENTHD1	FALSE	FALSE
chr22	39743902	G	C	ENST00000325157	ENSG00000176177	ENTHD1	FALSE	FALSE
chr22	39743902	G	T	ENST00000325157	ENSG00000176177	ENTHD1	FALSE	FALSE
chr22	39743906	G	A	ENST00000325157	ENSG00000176177	ENTHD1	FALSE	FALSE
chr22	39743916	A	T	ENST00000325157	ENSG00000176177	ENTHD1	FALSE	FALSE
chr22	39743936	G	A	ENST00000325157	ENSG00000176177	ENTHD1	FALSE	FALSE
chr22	39743948	G	A	ENST00000325157	ENSG00000176177	ENTHD1	FALSE	FALSE
chr22	39743960	C	A	ENST00000325157	ENSG00000176177	ENTHD1	FALSE	FALSE
chr22	39743964	C	T	ENST00000325157	ENSG00000176177	ENTHD1	FALSE	FALSE
chr22	39743965	C	T	ENST00000325157	ENSG00000176177	ENTHD1	FALSE	FALSE
chr22	39743996	T	A	ENST00000325157	ENSG00000176177	ENTHD1	FALSE	FALSE
chr22	39743999	T	A	ENST00000325157	ENSG00000176177	ENTHD1	FALSE	FALSE
chr22	39744029	C	A	ENST00000325157	ENSG00000176177	ENTHD1	FALSE	FALSE
chr22	39744053	C	A	ENST00000325157	ENSG00000176177	ENTHD1	FALSE	FALSE
chr22	39744056	C	A	ENST00000325157	ENSG00000176177	ENTHD1	FALSE	FALSE
chr22	39744104	T	A	ENST00000325157	ENSG00000176177	ENTHD1	FALSE	FALSE
chr22	39744113	T	A	ENST00000325157	ENSG00000176177	ENTHD1	FALSE	FALSE
chr22	39744119	C	A	ENST00000325157	ENSG00000176177	ENTHD1	FALSE	FALSE
chr22	39744125	T	A	ENST00000325157	ENSG00000176177	ENTHD1	FALSE	FALSE
chr22	39744142	A	T	ENST00000325157	ENSG00000176177	ENTHD1	FALSE	FALSE
chr22	39744146	G	A	ENST00000325157	ENSG00000176177	ENTHD1	FALSE	FALSE
chr22	39744149	G	A	ENST00000325157	ENSG00000176177	ENTHD1	FALSE	FALSE
chr22	39744162	C	T	ENST00000325157	ENSG00000176177	ENTHD1	FALSE	FALSE
chr22	39744163	C	T	ENST00000325157	ENSG00000176177	ENTHD1	FALSE	FALSE
chr22	39744176	C	A	ENST00000325157	ENSG00000176177	ENTHD1	FALSE	FALSE
chr22	39744190	G	C	ENST00000325157	ENSG00000176177	ENTHD1	FALSE	FALSE
chr22	39744190	G	T	ENST00000325157	ENSG00000176177	ENTHD1	FALSE	FALSE
chr22	39744193	A	C	ENST00000325157	ENSG00000176177	ENTHD1	FALSE	FALSE
chr22	39744193	A	T	ENST00000325157	ENSG00000176177	ENTHD1	FALSE	FALSE
chr22	39744205	G	C	ENST00000325157	ENSG00000176177	ENTHD1	FALSE	FALSE
chr22	39744205	G	T	ENST00000325157	ENSG00000176177	ENTHD1	FALSE	FALSE
chr22	39744209	T	A	ENST00000325157	ENSG00000176177	ENTHD1	FALSE	FALSE
chr22	39744212	C	A	ENST00000325157	ENSG00000176177	ENTHD1	FALSE	FALSE
chr22	39744223	A	C	ENST00000325157	ENSG00000176177	ENTHD1	FALSE	FALSE
chr22	39744223	A	T	ENST00000325157	ENSG00000176177	ENTHD1	FALSE	FALSE
chr22	39744235	G	C	ENST00000325157	ENSG00000176177	ENTHD1	FALSE	FALSE
chr22	39744235	G	T	ENST00000325157	ENSG00000176177	ENTHD1	FALSE	FALSE
chr22	39744244	A	C	ENST00000325157	ENSG00000176177	ENTHD1	FALSE	FALSE
chr22	39744244	A	T	ENST00000325157	ENSG00000176177	ENTHD1	FALSE	FALSE
chr22	39744266	C	A	ENST00000325157	ENSG00000176177	ENTHD1	FALSE	FALSE
chr22	39744269	C	A	ENST00000325157	ENSG00000176177	ENTHD1	FALSE	FALSE
chr22	39744280	G	C	ENST00000325157	ENSG00000176177	ENTHD1	FALSE	FALSE
chr22	39744280	G	T	ENST00000325157	ENSG00000176177	ENTHD1	FALSE	FALSE
chr22	39744284	C	A	ENST00000325157	ENSG00000176177	ENTHD1	TRUE	FALSE
chr22	39744284	C	G	ENST00000325157	ENSG00000176177	ENTHD1	TRUE	FALSE
chr22	39744284	C	T	ENST00000325157	ENSG00000176177	ENTHD1	TRUE	FALSE
chr22	39744285	T	A	ENST00000325157	ENSG00000176177	ENTHD1	TRUE	FALSE
chr22	39744285	T	C	ENST00000325157	ENSG00000176177	ENTHD1	TRUE	FALSE
chr22	39744285	T	G	ENST00000325157	ENSG00000176177	ENTHD1	TRUE	FALSE
chr22	39765221	A	C	ENST00000325157	ENSG00000176177	ENTHD1	TRUE	FALSE
chr22	39765221	A	G	ENST00000325157	ENSG00000176177	ENTHD1	TRUE	FALSE
chr22	39765221	A	T	ENST00000325157	ENSG00000176177	ENTHD1	TRUE	FALSE
chr22	39765222	C	A	ENST00000325157	ENSG00000176177	ENTHD1	TRUE	FALSE
chr22	39765222	C	G	ENST00000325157	ENSG00000176177	ENTHD1	TRUE	FALSE
chr22	39765222	C	T	ENST00000325157	ENSG00000176177	ENTHD1	TRUE	FALSE
chr22	39765238	T	A	ENST00000325157	ENSG00000176177	ENTHD1	FALSE	FALSE
chr22	39765247	T	A	ENST00000325157	ENSG00000176177	ENTHD1	FALSE	FALSE
chr22	39765259	G	A	ENST00000325157	ENSG00000176177	ENTHD1	FALSE	FALSE
chr22	39765271	G	A	ENST00000325157	ENSG00000176177	ENTHD1	FALSE	FALSE
chr22	39765280	T	A	ENST00000325157	ENSG00000176177	ENTHD1	TRUE	TRUE
chr22	39765283	G	A	ENST00000325157	ENSG00000176177	ENTHD1	TRUE	TRUE
chr22	39765284	G	C	ENST00000325157	ENSG00000176177	ENTHD1	TRUE	TRUE
chr22	39765284	G	T	ENST00000325157	ENSG00000176177	ENTHD1	TRUE	TRUE
chr22	39765292	T	A	ENST00000325157	ENSG00000176177	ENTHD1	TRUE	TRUE
chr22	39765307	C	A	ENST00000325157	ENSG00000176177	ENTHD1	TRUE	TRUE
chr22	39765310	T	A	ENST00000325157	ENSG00000176177	ENTHD1	TRUE	TRUE
chr22	39765316	G	A	ENST00000325157	ENSG00000176177	ENTHD1	TRUE	TRUE
chr22	39765328	T	A	ENST00000325157	ENSG00000176177	ENTHD1	TRUE	TRUE
chr22	39765333	G	C	ENST00000325157	ENSG00000176177	ENTHD1	TRUE	TRUE
chr22	39765333	G	T	ENST00000325157	ENSG00000176177	ENTHD1	TRUE	TRUE
chr22	39765344	A	T	ENST00000325157	ENSG00000176177	ENTHD1	TRUE	TRUE
chr22	39765355	C	A	ENST00000325157	ENSG00000176177	ENTHD1	TRUE	TRUE
chr22	39765367	G	A	ENST00000325157	ENSG00000176177	ENTHD1	TRUE	TRUE
chr22	39765387	G	C	ENST00000325157	ENSG00000176177	ENTHD1	TRUE	TRUE
chr22	39765387	G	T	ENST00000325157	ENSG00000176177	ENTHD1	TRUE	TRUE
chr22	39765391	T	A	ENST00000325157	ENSG00000176177	ENTHD1	TRUE	TRUE
chr22	39765393	G	C	ENST00000325157	ENSG00000176177	ENTHD1	TRUE	TRUE
chr22	39765393	G	T	ENST00000325157	ENSG00000176177	ENTHD1	TRUE	TRUE
chr22	39765402	A	C	ENST00000325157	ENSG00000176177	ENTHD1	TRUE	TRUE
chr22	39765402	A	T	ENST00000325157	ENSG00000176177	ENTHD1	TRUE	TRUE
chr22	39765421	C	A	ENST00000325157	ENSG00000176177	ENTHD1	TRUE	TRUE
chr22	39765424	C	A	ENST00000325157	ENSG00000176177	ENTHD1	TRUE	TRUE
chr22	39765427	T	A	ENST00000325157	ENSG00000176177	ENTHD1	TRUE	TRUE
chr22	39765432	G	C	ENST00000325157	ENSG00000176177	ENTHD1	TRUE	TRUE
chr22	39765432	G	T	ENST00000325157	ENSG00000176177	ENTHD1	TRUE	TRUE
chr22	39765434	C	T	ENST00000325157	ENSG00000176177	ENTHD1	TRUE	TRUE
chr22	39765435	C	T	ENST00000325157	ENSG00000176177	ENTHD1	TRUE	TRUE
chr22	39765437	A	T	ENST00000325157	ENSG00000176177	ENTHD1	TRUE	TRUE
chr22	39765447	A	C	ENST00000325157	ENSG00000176177	ENTHD1	TRUE	TRUE
chr22	39765447	A	T	ENST00000325157	ENSG00000176177	ENTHD1	TRUE	TRUE
chr22	39765456	A	T	ENST00000325157	ENSG00000176177	ENTHD1	TRUE	TRUE
chr22	39765463	T	A	ENST00000325157	ENSG00000176177	ENTHD1	TRUE	TRUE
chr22	39765472	C	A	ENST00000325157	ENSG00000176177	ENTHD1	TRUE	TRUE
chr22	39765480	G	C	ENST00000325157	ENSG00000176177	ENTHD1	TRUE	TRUE
chr22	39765480	G	T	ENST00000325157	ENSG00000176177	ENTHD1	TRUE	TRUE
chr22	39765484	G	A	ENST00000325157	ENSG00000176177	ENTHD1	TRUE	TRUE
chr22	39765487	T	A	ENST00000325157	ENSG00000176177	ENTHD1	TRUE	TRUE
chr22	39765490	C	A	ENST00000325157	ENSG00000176177	ENTHD1	TRUE	TRUE
chr22	39765492	A	C	ENST00000325157	ENSG00000176177	ENTHD1	TRUE	TRUE
chr22	39765492	A	T	ENST00000325157	ENSG00000176177	ENTHD1	TRUE	TRUE
chr22	39765502	C	A	ENST00000325157	ENSG00000176177	ENTHD1	TRUE	TRUE
chr22	39765504	A	T	ENST00000325157	ENSG00000176177	ENTHD1	TRUE	TRUE
chr22	39765514	C	A	ENST00000325157	ENSG00000176177	ENTHD1	TRUE	TRUE
chr22	39765543	G	C	ENST00000325157	ENSG00000176177	ENTHD1	TRUE	TRUE
chr22	39765543	G	T	ENST00000325157	ENSG00000176177	ENTHD1	TRUE	TRUE
chr22	39765547	T	A	ENST00000325157	ENSG00000176177	ENTHD1	TRUE	TRUE
chr22	39765550	T	A	ENST00000325157	ENSG00000176177	ENTHD1	TRUE	TRUE
chr22	39765555	A	T	ENST00000325157	ENSG00000176177	ENTHD1	TRUE	TRUE
chr22	39765568	T	A	ENST00000325157	ENSG00000176177	ENTHD1	TRUE	TRUE
chr22	39765571	G	A	ENST00000325157	ENSG00000176177	ENTHD1	TRUE	TRUE
chr22	39765589	C	A	ENST00000325157	ENSG00000176177	ENTHD1	TRUE	TRUE
chr22	39765591	G	C	ENST00000325157	ENSG00000176177	ENTHD1	TRUE	TRUE
chr22	39765591	G	T	ENST00000325157	ENSG00000176177	ENTHD1	TRUE	TRUE
chr22	39765610	C	A	ENST00000325157	ENSG00000176177	ENTHD1	TRUE	FALSE
chr22	39765610	C	G	ENST00000325157	ENSG00000176177	ENTHD1	TRUE	FALSE
chr22	39765610	C	T	ENST00000325157	ENSG00000176177	ENTHD1	TRUE	FALSE
chr22	39765611	T	A	ENST00000325157	ENSG00000176177	ENTHD1	TRUE	FALSE
chr22	39765611	T	C	ENST00000325157	ENSG00000176177	ENTHD1	TRUE	FALSE
chr22	39765611	T	G	ENST00000325157	ENSG00000176177	ENTHD1	TRUE	FALSE
chr22	39820991	A	C	ENST00000325157	ENSG00000176177	ENTHD1	TRUE	FALSE
chr22	39820991	A	G	ENST00000325157	ENSG00000176177	ENTHD1	TRUE	FALSE
chr22	39820991	A	T	ENST00000325157	ENSG00000176177	ENTHD1	TRUE	FALSE
chr22	39820992	C	A	ENST00000325157	ENSG00000176177	ENTHD1	TRUE	FALSE
chr22	39820992	C	G	ENST00000325157	ENSG00000176177	ENTHD1	TRUE	FALSE
chr22	39820992	C	T	ENST00000325157	ENSG00000176177	ENTHD1	TRUE	FALSE
chr22	39821001	G	T	ENST00000325157	ENSG00000176177	ENTHD1	TRUE	TRUE
chr22	39821009	A	T	ENST00000325157	ENSG00000176177	ENTHD1	TRUE	TRUE
chr22	39821017	C	A	ENST00000325157	ENSG00000176177	ENTHD1	TRUE	TRUE
chr22	39821020	C	A	ENST00000325157	ENSG00000176177	ENTHD1	TRUE	TRUE
chr22	39821026	C	A	ENST00000325157	ENSG00000176177	ENTHD1	TRUE	TRUE
chr22	39821028	G	C	ENST00000325157	ENSG00000176177	ENTHD1	TRUE	TRUE
chr22	39821028	G	T	ENST00000325157	ENSG00000176177	ENTHD1	TRUE	TRUE
chr22	39821031	A	T	ENST00000325157	ENSG00000176177	ENTHD1	TRUE	TRUE
chr22	39821033	G	T	ENST00000325157	ENSG00000176177	ENTHD1	TRUE	TRUE
chr22	39821073	A	C	ENST00000325157	ENSG00000176177	ENTHD1	TRUE	TRUE
chr22	39821073	A	T	ENST00000325157	ENSG00000176177	ENTHD1	TRUE	TRUE
chr22	39821083	C	A	ENST00000325157	ENSG00000176177	ENTHD1	TRUE	TRUE
chr22	39821097	A	T	ENST00000325157	ENSG00000176177	ENTHD1	TRUE	TRUE
chr22	39821114	C	A	ENST00000325157	ENSG00000176177	ENTHD1	TRUE	FALSE
chr22	39821114	C	G	ENST00000325157	ENSG00000176177	ENTHD1	TRUE	FALSE
chr22	39821114	C	T	ENST00000325157	ENSG00000176177	ENTHD1	TRUE	FALSE
chr22	39821115	T	A	ENST00000325157	ENSG00000176177	ENTHD1	TRUE	FALSE
chr22	39821115	T	C	ENST00000325157	ENSG00000176177	ENTHD1	TRUE	FALSE
chr22	39821115	T	G	ENST00000325157	ENSG00000176177	ENTHD1	TRUE	FALSE
chr22	39835838	A	C	ENST00000325157	ENSG00000176177	ENTHD1	TRUE	FALSE
chr22	39835838	A	G	ENST00000325157	ENSG00000176177	ENTHD1	FALSE	FALSE
chr22	39835838	A	T	ENST00000325157	ENSG00000176177	ENTHD1	TRUE	FALSE
chr22	39835839	C	A	ENST00000325157	ENSG00000176177	ENTHD1	TRUE	FALSE
chr22	39835839	C	G	ENST00000325157	ENSG00000176177	ENTHD1	TRUE	FALSE
chr22	39835839	C	T	ENST00000325157	ENSG00000176177	ENTHD1	TRUE	FALSE
chr22	39835842	C	A	ENST00000325157	ENSG00000176177	ENTHD1	TRUE	TRUE
chr22	39835847	G	C	ENST00000325157	ENSG00000176177	ENTHD1	TRUE	TRUE
chr22	39835847	G	T	ENST00000325157	ENSG00000176177	ENTHD1	TRUE	TRUE
chr22	39835851	T	A	ENST00000325157	ENSG00000176177	ENTHD1	TRUE	TRUE
chr22	39835852	C	T	ENST00000325157	ENSG00000176177	ENTHD1	TRUE	TRUE
chr22	39835853	C	T	ENST00000325157	ENSG00000176177	ENTHD1	TRUE	TRUE
chr22	39835866	T	A	ENST00000325157	ENSG00000176177	ENTHD1	TRUE	TRUE
chr22	39835881	C	A	ENST00000325157	ENSG00000176177	ENTHD1	TRUE	TRUE
chr22	39835884	G	A	ENST00000325157	ENSG00000176177	ENTHD1	TRUE	TRUE
chr22	39835889	A	T	ENST00000325157	ENSG00000176177	ENTHD1	TRUE	TRUE
chr22	39835899	C	A	ENST00000325157	ENSG00000176177	ENTHD1	TRUE	TRUE
chr22	39835907	A	T	ENST00000325157	ENSG00000176177	ENTHD1	TRUE	TRUE
chr22	39835920	G	A	ENST00000325157	ENSG00000176177	ENTHD1	TRUE	TRUE
chr22	39835921	G	T	ENST00000325157	ENSG00000176177	ENTHD1	TRUE	TRUE
chr22	39835929	C	A	ENST00000325157	ENSG00000176177	ENTHD1	TRUE	TRUE
chr22	39835932	G	A	ENST00000325157	ENSG00000176177	ENTHD1	TRUE	TRUE
chr22	39835935	T	A	ENST00000325157	ENSG00000176177	ENTHD1	TRUE	TRUE
chr22	39835937	A	T	ENST00000325157	ENSG00000176177	ENTHD1	TRUE	TRUE
chr22	39835941	C	A	ENST00000325157	ENSG00000176177	ENTHD1	TRUE	TRUE
chr22	39835947	T	A	ENST00000325157	ENSG00000176177	ENTHD1	TRUE	TRUE
chr22	39835948	G	T	ENST00000325157	ENSG00000176177	ENTHD1	TRUE	TRUE
chr22	39835959	C	A	ENST00000325157	ENSG00000176177	ENTHD1	TRUE	FALSE
chr22	39835959	C	G	ENST00000325157	ENSG00000176177	ENTHD1	TRUE	FALSE
chr22	39835959	C	T	ENST00000325157	ENSG00000176177	ENTHD1	TRUE	FALSE
chr22	39835960	T	A	ENST00000325157	ENSG00000176177	ENTHD1	TRUE	FALSE
chr22	39835960	T	C	ENST00000325157	ENSG00000176177	ENTHD1	TRUE	FALSE
chr22	39835960	T	G	ENST00000325157	ENSG00000176177	ENTHD1	TRUE	FALSE
chr22	39861763	A	C	ENST00000325157	ENSG00000176177	ENTHD1	TRUE	FALSE
chr22	39861763	A	G	ENST00000325157	ENSG00000176177	ENTHD1	TRUE	FALSE
chr22	39861763	A	T	ENST00000325157	ENSG00000176177	ENTHD1	TRUE	FALSE
chr22	39861764	C	A	ENST00000325157	ENSG00000176177	ENTHD1	TRUE	FALSE
chr22	39861764	C	G	ENST00000325157	ENSG00000176177	ENTHD1	TRUE	FALSE
chr22	39861764	C	T	ENST00000325157	ENSG00000176177	ENTHD1	TRUE	FALSE
chr22	39861765	T	A	ENST00000325157	ENSG00000176177	ENTHD1	TRUE	TRUE
chr22	39861768	T	A	ENST00000325157	ENSG00000176177	ENTHD1	TRUE	TRUE
chr22	39861776	A	C	ENST00000325157	ENSG00000176177	ENTHD1	TRUE	TRUE
chr22	39861776	A	T	ENST00000325157	ENSG00000176177	ENTHD1	TRUE	TRUE
chr22	39861783	C	A	ENST00000325157	ENSG00000176177	ENTHD1	TRUE	TRUE
chr22	39861789	T	A	ENST00000325157	ENSG00000176177	ENTHD1	TRUE	TRUE
chr22	39861798	T	A	ENST00000325157	ENSG00000176177	ENTHD1	TRUE	TRUE
chr22	39861799	A	C	ENST00000325157	ENSG00000176177	ENTHD1	TRUE	TRUE
chr22	39861799	A	T	ENST00000325157	ENSG00000176177	ENTHD1	TRUE	TRUE
chr22	39861804	T	A	ENST00000325157	ENSG00000176177	ENTHD1	TRUE	TRUE
chr22	39861807	T	A	ENST00000325157	ENSG00000176177	ENTHD1	TRUE	TRUE
chr22	39861810	C	A	ENST00000325157	ENSG00000176177	ENTHD1	TRUE	TRUE
chr22	39861812	G	C	ENST00000325157	ENSG00000176177	ENTHD1	TRUE	TRUE
chr22	39861812	G	T	ENST00000325157	ENSG00000176177	ENTHD1	TRUE	TRUE
chr22	39861844	G	T	ENST00000325157	ENSG00000176177	ENTHD1	TRUE	TRUE
chr22	39861857	G	C	ENST00000325157	ENSG00000176177	ENTHD1	TRUE	TRUE
chr22	39861857	G	T	ENST00000325157	ENSG00000176177	ENTHD1	TRUE	TRUE
chr22	39861866	G	C	ENST00000325157	ENSG00000176177	ENTHD1	TRUE	TRUE
chr22	39861866	G	T	ENST00000325157	ENSG00000176177	ENTHD1	TRUE	TRUE
chr22	39861876	G	A	ENST00000325157	ENSG00000176177	ENTHD1	TRUE	TRUE
chr22	39861879	T	A	ENST00000325157	ENSG00000176177	ENTHD1	TRUE	TRUE
chr22	39861882	T	A	ENST00000325157	ENSG00000176177	ENTHD1	TRUE	TRUE
chr22	39861890	A	T	ENST00000325157	ENSG00000176177	ENTHD1	TRUE	TRUE
chr22	39861912	G	A	ENST00000325157	ENSG00000176177	ENTHD1	TRUE	TRUE
chr22	39861915	T	A	ENST00000325157	ENSG00000176177	ENTHD1	TRUE	TRUE
chr22	39861922	A	T	ENST00000325157	ENSG00000176177	ENTHD1	TRUE	TRUE
chr22	39861933	C	A	ENST00000325157	ENSG00000176177	ENTHD1	TRUE	TRUE
chr22	39861939	C	A	ENST00000325157	ENSG00000176177	ENTHD1	TRUE	TRUE
chr22	39861942	T	A	ENST00000325157	ENSG00000176177	ENTHD1	TRUE	TRUE
chr22	39861943	A	T	ENST00000325157	ENSG00000176177	ENTHD1	TRUE	TRUE
chr22	39861950	A	T	ENST00000325157	ENSG00000176177	ENTHD1	TRUE	TRUE
chr22	39861957	C	A	ENST00000325157	ENSG00000176177	ENTHD1	TRUE	TRUE
chr22	39861968	A	T	ENST00000325157	ENSG00000176177	ENTHD1	TRUE	TRUE
chr22	39861981	G	A	ENST00000325157	ENSG00000176177	ENTHD1	TRUE	TRUE
chr22	39861984	T	A	ENST00000325157	ENSG00000176177	ENTHD1	TRUE	TRUE
chr22	39861990	T	A	ENST00000325157	ENSG00000176177	ENTHD1	TRUE	TRUE
chr22	39861993	C	A	ENST00000325157	ENSG00000176177	ENTHD1	TRUE	TRUE
chr22	39862000	A	C	ENST00000325157	ENSG00000176177	ENTHD1	TRUE	TRUE
chr22	39862000	A	T	ENST00000325157	ENSG00000176177	ENTHD1	TRUE	TRUE
chr22	39862003	A	C	ENST00000325157	ENSG00000176177	ENTHD1	TRUE	TRUE
chr22	39862003	A	T	ENST00000325157	ENSG00000176177	ENTHD1	TRUE	TRUE
chr22	39862008	C	A	ENST00000325157	ENSG00000176177	ENTHD1	TRUE	FALSE
chr22	39862008	C	G	ENST00000325157	ENSG00000176177	ENTHD1	TRUE	FALSE
chr22	39862008	C	T	ENST00000325157	ENSG00000176177	ENTHD1	TRUE	FALSE
chr22	39862009	T	A	ENST00000325157	ENSG00000176177	ENTHD1	TRUE	FALSE
chr22	39862009	T	C	ENST00000325157	ENSG00000176177	ENTHD1	TRUE	FALSE
chr22	39862009	T	G	ENST00000325157	ENSG00000176177	ENTHD1	TRUE	FALSE
chr22	39887398	A	C	ENST00000325157	ENSG00000176177	ENTHD1	TRUE	FALSE
chr22	39887398	A	G	ENST00000325157	ENSG00000176177	ENTHD1	TRUE	FALSE
chr22	39887398	A	T	ENST00000325157	ENSG00000176177	ENTHD1	TRUE	FALSE
chr22	39887399	C	A	ENST00000325157	ENSG00000176177	ENTHD1	TRUE	FALSE
chr22	39887399	C	G	ENST00000325157	ENSG00000176177	ENTHD1	TRUE	FALSE
chr22	39887399	C	T	ENST00000325157	ENSG00000176177	ENTHD1	TRUE	FALSE
chr22	39887403	G	A	ENST00000325157	ENSG00000176177	ENTHD1	TRUE	TRUE
chr22	39887409	T	A	ENST00000325157	ENSG00000176177	ENTHD1	TRUE	TRUE
chr22	39887412	C	A	ENST00000325157	ENSG00000176177	ENTHD1	TRUE	TRUE
chr22	39887418	C	A	ENST00000325157	ENSG00000176177	ENTHD1	TRUE	TRUE
chr22	39887430	G	A	ENST00000325157	ENSG00000176177	ENTHD1	TRUE	TRUE
chr22	39887439	T	A	ENST00000325157	ENSG00000176177	ENTHD1	TRUE	TRUE
chr22	39887448	G	A	ENST00000325157	ENSG00000176177	ENTHD1	TRUE	TRUE
chr22	39887455	A	T	ENST00000325157	ENSG00000176177	ENTHD1	TRUE	TRUE
chr22	39887466	C	A	ENST00000325157	ENSG00000176177	ENTHD1	TRUE	TRUE
chr22	39887469	T	A	ENST00000325157	ENSG00000176177	ENTHD1	TRUE	TRUE
chr22	39887470	G	T	ENST00000325157	ENSG00000176177	ENTHD1	TRUE	TRUE
chr22	39887478	G	A	ENST00000325157	ENSG00000176177	ENTHD1	TRUE	TRUE
chr22	39887487	T	A	ENST00000325157	ENSG00000176177	ENTHD1	TRUE	TRUE
chr22	39887490	T	A	ENST00000325157	ENSG00000176177	ENTHD1	TRUE	TRUE
chr22	39887492	G	C	ENST00000325157	ENSG00000176177	ENTHD1	TRUE	TRUE
chr22	39887492	G	T	ENST00000325157	ENSG00000176177	ENTHD1	TRUE	TRUE
chr22	39887496	C	A	ENST00000325157	ENSG00000176177	ENTHD1	TRUE	TRUE
chr22	39887502	T	A	ENST00000325157	ENSG00000176177	ENTHD1	TRUE	TRUE
chr22	39887509	A	C	ENST00000325157	ENSG00000176177	ENTHD1	TRUE	TRUE
chr22	39887509	A	T	ENST00000325157	ENSG00000176177	ENTHD1	TRUE	TRUE
chr22	39887532	T	A	ENST00000325157	ENSG00000176177	ENTHD1	TRUE	TRUE
chr22	39887533	A	C	ENST00000325157	ENSG00000176177	ENTHD1	TRUE	TRUE
chr22	39887533	A	T	ENST00000325157	ENSG00000176177	ENTHD1	TRUE	TRUE
chr22	39887545	C	T	ENST00000325157	ENSG00000176177	ENTHD1	TRUE	TRUE
chr22	39887546	C	T	ENST00000325157	ENSG00000176177	ENTHD1	TRUE	TRUE
chr22	39887553	T	A	ENST00000325157	ENSG00000176177	ENTHD1	TRUE	TRUE
chr22	39887571	T	A	ENST00000325157	ENSG00000176177	ENTHD1	TRUE	TRUE
chr22	39887575	C	T	ENST00000325157	ENSG00000176177	ENTHD1	TRUE	TRUE
chr22	39887576	C	T	ENST00000325157	ENSG00000176177	ENTHD1	TRUE	TRUE
chr22	39887595	C	A	ENST00000325157	ENSG00000176177	ENTHD1	TRUE	TRUE
chr22	39887597	G	C	ENST00000325157	ENSG00000176177	ENTHD1	TRUE	TRUE
chr22	39887597	G	T	ENST00000325157	ENSG00000176177	ENTHD1	TRUE	TRUE
chr22	39887621	A	T	ENST00000325157	ENSG00000176177	ENTHD1	TRUE	TRUE
chr22	39887636	A	C	ENST00000325157	ENSG00000176177	ENTHD1	TRUE	TRUE
chr22	39887636	A	T	ENST00000325157	ENSG00000176177	ENTHD1	TRUE	TRUE
chr22	39887659	C	T	ENST00000325157	ENSG00000176177	ENTHD1	TRUE	TRUE
chr22	39887660	C	T	ENST00000325157	ENSG00000176177	ENTHD1	TRUE	TRUE
chr22	39887682	C	A	ENST00000325157	ENSG00000176177	ENTHD1	TRUE	FALSE
chr22	39887691	T	A	ENST00000325157	ENSG00000176177	ENTHD1	TRUE	FALSE
chr22	39887697	C	A	ENST00000325157	ENSG00000176177	ENTHD1	TRUE	FALSE
chr22	39887705	G	C	ENST00000325157	ENSG00000176177	ENTHD1	FALSE	FALSE
chr22	39887705	G	T	ENST00000325157	ENSG00000176177	ENTHD1	FALSE	FALSE
chr22	39887707	G	C	ENST00000325157	ENSG00000176177	ENTHD1	FALSE	FALSE
chr22	39887707	G	T	ENST00000325157	ENSG00000176177	ENTHD1	FALSE	FALSE
chr22	39887715	T	A	ENST00000325157	ENSG00000176177	ENTHD1	FALSE	FALSE
chr22	39887727	T	A	ENST00000325157	ENSG00000176177	ENTHD1	FALSE	FALSE
chr22	39887733	G	A	ENST00000325157	ENSG00000176177	ENTHD1	FALSE	FALSE
chr22	39887736	T	A	ENST00000325157	ENSG00000176177	ENTHD1	FALSE	FALSE
chr22	39887904	C	A	ENST00000325157	ENSG00000176177	ENTHD1	FALSE	FALSE
chr22	39887904	C	G	ENST00000325157	ENSG00000176177	ENTHD1	FALSE	FALSE
chr22	39887904	C	T	ENST00000325157	ENSG00000176177	ENTHD1	FALSE	FALSE
chr22	39887905	T	A	ENST00000325157	ENSG00000176177	ENTHD1	FALSE	FALSE
chr22	39887905	T	C	ENST00000325157	ENSG00000176177	ENTHD1	FALSE	FALSE
chr22	39887905	T	G	ENST00000325157	ENSG00000176177	ENTHD1	FALSE	FALSE
chr22	39893693	A	C	ENST00000325157	ENSG00000176177	ENTHD1	TRUE	FALSE
chr22	39893693	A	G	ENST00000325157	ENSG00000176177	ENTHD1	TRUE	FALSE
chr22	39893693	A	T	ENST00000325157	ENSG00000176177	ENTHD1	TRUE	FALSE
chr22	39893694	C	A	ENST00000325157	ENSG00000176177	ENTHD1	TRUE	FALSE
chr22	39893694	C	G	ENST00000325157	ENSG00000176177	ENTHD1	TRUE	FALSE
chr22	39893694	C	T	ENST00000325157	ENSG00000176177	ENTHD1	TRUE	FALSE
chr22	39901331	G	A	ENST00000344138	ENSG00000100351	GRAP2	TRUE	FALSE
chr22	39901331	G	C	ENST00000344138	ENSG00000100351	GRAP2	TRUE	FALSE
chr22	39901331	G	T	ENST00000344138	ENSG00000100351	GRAP2	TRUE	FALSE
chr22	39901332	T	A	ENST00000344138	ENSG00000100351	GRAP2	TRUE	FALSE
chr22	39901332	T	C	ENST00000344138	ENSG00000100351	GRAP2	TRUE	FALSE
chr22	39901332	T	G	ENST00000344138	ENSG00000100351	GRAP2	TRUE	FALSE
chr22	39947091	A	C	ENST00000344138	ENSG00000100351	GRAP2	TRUE	FALSE
chr22	39947091	A	G	ENST00000344138	ENSG00000100351	GRAP2	TRUE	FALSE
chr22	39947091	A	T	ENST00000344138	ENSG00000100351	GRAP2	TRUE	FALSE
chr22	39947092	G	A	ENST00000344138	ENSG00000100351	GRAP2	TRUE	FALSE
chr22	39947092	G	C	ENST00000344138	ENSG00000100351	GRAP2	TRUE	FALSE
chr22	39947092	G	T	ENST00000344138	ENSG00000100351	GRAP2	TRUE	FALSE
chr22	39947110	G	T	ENST00000344138	ENSG00000100351	GRAP2	FALSE	FALSE
chr22	39947122	A	T	ENST00000344138	ENSG00000100351	GRAP2	FALSE	FALSE
chr22	39947141	C	A	ENST00000344138	ENSG00000100351	GRAP2	FALSE	FALSE
chr22	39947141	C	G	ENST00000344138	ENSG00000100351	GRAP2	FALSE	FALSE
chr22	39947146	G	T	ENST00000344138	ENSG00000100351	GRAP2	FALSE	FALSE
chr22	39947152	G	T	ENST00000344138	ENSG00000100351	GRAP2	FALSE	FALSE
chr22	39947170	G	T	ENST00000344138	ENSG00000100351	GRAP2	TRUE	FALSE
chr22	39947180	T	A	ENST00000344138	ENSG00000100351	GRAP2	TRUE	TRUE
chr22	39947182	A	T	ENST00000344138	ENSG00000100351	GRAP2	TRUE	TRUE
chr22	39947185	G	A	ENST00000344138	ENSG00000100351	GRAP2	TRUE	FALSE
chr22	39947185	G	C	ENST00000344138	ENSG00000100351	GRAP2	TRUE	FALSE
chr22	39947185	G	T	ENST00000344138	ENSG00000100351	GRAP2	TRUE	FALSE
chr22	39947186	T	A	ENST00000344138	ENSG00000100351	GRAP2	TRUE	FALSE
chr22	39947186	T	C	ENST00000344138	ENSG00000100351	GRAP2	TRUE	FALSE
chr22	39947186	T	G	ENST00000344138	ENSG00000100351	GRAP2	TRUE	FALSE
chr22	39955817	A	C	ENST00000344138	ENSG00000100351	GRAP2	TRUE	FALSE
chr22	39955817	A	G	ENST00000344138	ENSG00000100351	GRAP2	TRUE	FALSE
chr22	39955817	A	T	ENST00000344138	ENSG00000100351	GRAP2	TRUE	FALSE
chr22	39955818	G	A	ENST00000344138	ENSG00000100351	GRAP2	TRUE	FALSE
chr22	39955818	G	C	ENST00000344138	ENSG00000100351	GRAP2	TRUE	FALSE
chr22	39955818	G	T	ENST00000344138	ENSG00000100351	GRAP2	TRUE	FALSE
chr22	39955823	T	A	ENST00000344138	ENSG00000100351	GRAP2	TRUE	TRUE
chr22	39955823	T	G	ENST00000344138	ENSG00000100351	GRAP2	TRUE	TRUE
chr22	39955831	C	T	ENST00000344138	ENSG00000100351	GRAP2	TRUE	TRUE
chr22	39955834	G	T	ENST00000344138	ENSG00000100351	GRAP2	TRUE	TRUE
chr22	39955837	G	T	ENST00000344138	ENSG00000100351	GRAP2	TRUE	TRUE
chr22	39955841	G	A	ENST00000344138	ENSG00000100351	GRAP2	TRUE	TRUE
chr22	39955842	G	A	ENST00000344138	ENSG00000100351	GRAP2	TRUE	TRUE
chr22	39955846	A	T	ENST00000344138	ENSG00000100351	GRAP2	TRUE	TRUE
chr22	39955852	G	T	ENST00000344138	ENSG00000100351	GRAP2	TRUE	TRUE
chr22	39955864	C	T	ENST00000344138	ENSG00000100351	GRAP2	TRUE	TRUE
chr22	39955867	G	T	ENST00000344138	ENSG00000100351	GRAP2	TRUE	TRUE
chr22	39955870	G	T	ENST00000344138	ENSG00000100351	GRAP2	TRUE	TRUE
chr22	39955875	T	A	ENST00000344138	ENSG00000100351	GRAP2	TRUE	TRUE
chr22	39955875	T	G	ENST00000344138	ENSG00000100351	GRAP2	TRUE	TRUE
chr22	39955882	A	T	ENST00000344138	ENSG00000100351	GRAP2	TRUE	TRUE
chr22	39955900	C	T	ENST00000344138	ENSG00000100351	GRAP2	TRUE	TRUE
chr22	39955909	A	T	ENST00000344138	ENSG00000100351	GRAP2
chr22	39955911	G	A	ENST00000344138	ENSG00000100351	GRAP2	TRUE	FALSE
chr22	39955911	G	C	ENST00000344138	ENSG00000100351	GRAP2	TRUE	FALSE
chr22	39955911	G	T	ENST00000344138	ENSG00000100351	GRAP2	TRUE	FALSE
chr22	39955912	T	A	ENST00000344138	ENSG00000100351	GRAP2	TRUE	FALSE
chr22	39955912	T	C	ENST00000344138	ENSG00000100351	GRAP2	FALSE	FALSE
chr22	39955912	T	G	ENST00000344138	ENSG00000100351	GRAP2	TRUE	FALSE
chr22	39960053	A	C	ENST00000344138	ENSG00000100351	GRAP2	TRUE	FALSE
chr22	39960053	A	G	ENST00000344138	ENSG00000100351	GRAP2	TRUE	FALSE
chr22	39960053	A	T	ENST00000344138	ENSG00000100351	GRAP2	TRUE	FALSE
chr22	39960054	G	A	ENST00000344138	ENSG00000100351	GRAP2	TRUE	FALSE
chr22	39960054	G	C	ENST00000344138	ENSG00000100351	GRAP2	TRUE	FALSE
chr22	39960054	G	T	ENST00000344138	ENSG00000100351	GRAP2	TRUE	FALSE
chr22	39960057	G	A	ENST00000344138	ENSG00000100351	GRAP2	TRUE	TRUE
chr22	39960058	G	A	ENST00000344138	ENSG00000100351	GRAP2	TRUE	TRUE
chr22	39960065	G	T	ENST00000344138	ENSG00000100351	GRAP2	TRUE	TRUE
chr22	39960077	C	T	ENST00000344138	ENSG00000100351	GRAP2	TRUE	TRUE
chr22	39960083	C	T	ENST00000344138	ENSG00000100351	GRAP2	TRUE	TRUE
chr22	39960089	G	T	ENST00000344138	ENSG00000100351	GRAP2	TRUE	TRUE
chr22	39960096	T	A	ENST00000344138	ENSG00000100351	GRAP2	TRUE	TRUE
chr22	39960096	T	G	ENST00000344138	ENSG00000100351	GRAP2	TRUE	TRUE
chr22	39960107	A	T	ENST00000344138	ENSG00000100351	GRAP2	TRUE	TRUE
chr22	39960110	G	T	ENST00000344138	ENSG00000100351	GRAP2	TRUE	TRUE
chr22	39960140	C	T	ENST00000344138	ENSG00000100351	GRAP2	TRUE	TRUE
chr22	39960175	G	A	ENST00000344138	ENSG00000100351	GRAP2	TRUE	FALSE
chr22	39960175	G	C	ENST00000344138	ENSG00000100351	GRAP2	TRUE	FALSE
chr22	39960175	G	T	ENST00000344138	ENSG00000100351	GRAP2	TRUE	FALSE
chr22	39960176	T	A	ENST00000344138	ENSG00000100351	GRAP2	TRUE	FALSE
chr22	39960176	T	C	ENST00000344138	ENSG00000100351	GRAP2	TRUE	FALSE
chr22	39960176	T	G	ENST00000344138	ENSG00000100351	GRAP2	TRUE	FALSE
chr22	39960920	G	A	ENST00000424496	ENSG00000225528		FALSE	FALSE
chr22	39960920	G	C	ENST00000424496	ENSG00000225528		FALSE	FALSE
chr22	39960920	G	T	ENST00000424496	ENSG00000225528		FALSE	FALSE
chr22	39960921	T	A	ENST00000424496	ENSG00000225528		FALSE	FALSE
chr22	39960921	T	C	ENST00000424496	ENSG00000225528		FALSE	FALSE
chr22	39960921	T	G	ENST00000424496	ENSG00000225528		FALSE	FALSE
chr22	39963918	A	C	ENST00000424496	ENSG00000225528		FALSE	FALSE
chr22	39963918	A	G	ENST00000424496	ENSG00000225528		FALSE	FALSE
chr22	39963918	A	T	ENST00000424496	ENSG00000225528		FALSE	FALSE
chr22	39963919	G	A	ENST00000424496	ENSG00000225528		FALSE	FALSE
chr22	39963919	G	C	ENST00000424496	ENSG00000225528		FALSE	FALSE
chr22	39963919	G	T	ENST00000424496	ENSG00000225528		FALSE	FALSE
chr22	39964387	G	T	ENST00000424496	ENSG00000225528		FALSE	FALSE
chr22	39964396	A	T	ENST00000424496	ENSG00000225528		FALSE	FALSE
chr22	39964399	A	T	ENST00000424496	ENSG00000225528		FALSE	FALSE
chr22	39964402	A	T	ENST00000424496	ENSG00000225528		FALSE	FALSE
chr22	39964411	A	T	ENST00000424496	ENSG00000225528		FALSE	FALSE
chr22	39964414	C	T	ENST00000424496	ENSG00000225528		FALSE	FALSE
chr22	39964420	A	T	ENST00000424496	ENSG00000225528		FALSE	FALSE
chr22	39964423	A	T	ENST00000424496	ENSG00000225528		FALSE	FALSE
chr22	39964426	C	T	ENST00000424496	ENSG00000225528		FALSE	FALSE
chr22	39964432	A	T	ENST00000424496	ENSG00000225528		FALSE	FALSE
chr22	39964435	G	T	ENST00000424496	ENSG00000225528		FALSE	FALSE
chr22	39964444	G	T	ENST00000424496	ENSG00000225528		FALSE	FALSE
chr22	39964447	G	T	ENST00000424496	ENSG00000225528		FALSE	FALSE
chr22	39964450	G	T	ENST00000424496	ENSG00000225528		FALSE	FALSE
chr22	39964453	A	T	ENST00000424496	ENSG00000225528		FALSE	FALSE
chr22	39964462	A	T	ENST00000424496	ENSG00000225528		FALSE	FALSE
chr22	39964465	C	T	ENST00000424496	ENSG00000225528		FALSE	FALSE
chr22	39964468	A	T	ENST00000424496	ENSG00000225528		FALSE	FALSE
chr22	39964471	C	T	ENST00000424496	ENSG00000225528		FALSE	FALSE
chr22	39964474	A	T	ENST00000424496	ENSG00000225528		FALSE	FALSE
chr22	39964477	G	T	ENST00000424496	ENSG00000225528		FALSE	FALSE
chr22	39964480	G	T	ENST00000424496	ENSG00000225528		FALSE	FALSE
chr22	39964483	C	T	ENST00000424496	ENSG00000225528		FALSE	FALSE
chr22	39964486	A	T	ENST00000424496	ENSG00000225528		FALSE	FALSE
chr22	39964489	A	T	ENST00000424496	ENSG00000225528		FALSE	FALSE
chr22	39964495	G	T	ENST00000424496	ENSG00000225528		FALSE	FALSE
chr22	39964504	A	T	ENST00000424496	ENSG00000225528		FALSE	FALSE
chr22	39964510	A	T	ENST00000424496	ENSG00000225528		FALSE	FALSE
chr22	39964522	A	T	ENST00000424496	ENSG00000225528		FALSE	FALSE
chr22	39964543	G	T	ENST00000424496	ENSG00000225528		FALSE	FALSE
chr22	39964549	A	T	ENST00000424496	ENSG00000225528		FALSE	FALSE
chr22	39964552	A	T	ENST00000424496	ENSG00000225528		FALSE	FALSE
chr22	39964561	A	T	ENST00000424496	ENSG00000225528		FALSE	FALSE
chr22	39964564	A	T	ENST00000424496	ENSG00000225528		FALSE	FALSE
chr22	39965988	A	C	ENST00000344138	ENSG00000100351	GRAP2	TRUE	FALSE
chr22	39965988	A	G	ENST00000344138	ENSG00000100351	GRAP2	TRUE	FALSE
chr22	39965988	A	T	ENST00000344138	ENSG00000100351	GRAP2	TRUE	FALSE
chr22	39965989	G	A	ENST00000344138	ENSG00000100351	GRAP2	TRUE	FALSE
chr22	39965989	G	C	ENST00000344138	ENSG00000100351	GRAP2	TRUE	FALSE
chr22	39965989	G	T	ENST00000344138	ENSG00000100351	GRAP2	TRUE	FALSE
chr22	39965994	G	T	ENST00000344138	ENSG00000100351	GRAP2	TRUE	TRUE
chr22	39966006	C	T	ENST00000344138	ENSG00000100351	GRAP2	TRUE	TRUE
chr22	39966015	A	T	ENST00000344138	ENSG00000100351	GRAP2	TRUE	TRUE
chr22	39966024	C	T	ENST00000344138	ENSG00000100351	GRAP2	TRUE	TRUE
chr22	39966033	A	T	ENST00000344138	ENSG00000100351	GRAP2	TRUE	TRUE
chr22	39966044	C	A	ENST00000344138	ENSG00000100351	GRAP2	TRUE	TRUE
chr22	39966044	C	G	ENST00000344138	ENSG00000100351	GRAP2	TRUE	TRUE
chr22	39966052	G	A	ENST00000344138	ENSG00000100351	GRAP2	TRUE	TRUE
chr22	39966053	G	A	ENST00000344138	ENSG00000100351	GRAP2	TRUE	TRUE
chr22	39966057	G	T	ENST00000344138	ENSG00000100351	GRAP2	TRUE	TRUE
chr22	39966060	A	T	ENST00000344138	ENSG00000100351	GRAP2	TRUE	TRUE
chr22	39966078	A	T	ENST00000344138	ENSG00000100351	GRAP2	TRUE	TRUE
chr22	39966092	C	A	ENST00000344138	ENSG00000100351	GRAP2	TRUE	TRUE
chr22	39966092	C	G	ENST00000344138	ENSG00000100351	GRAP2	TRUE	TRUE
chr22	39966095	C	A	ENST00000344138	ENSG00000100351	GRAP2	TRUE	TRUE
chr22	39966095	C	G	ENST00000344138	ENSG00000100351	GRAP2	TRUE	TRUE
chr22	39966114	A	T	ENST00000344138	ENSG00000100351	GRAP2	TRUE	TRUE
chr22	39966117	C	T	ENST00000344138	ENSG00000100351	GRAP2	TRUE	TRUE
chr22	39966120	A	T	ENST00000344138	ENSG00000100351	GRAP2	TRUE	TRUE
chr22	39966123	C	T	ENST00000344138	ENSG00000100351	GRAP2	TRUE	TRUE
chr22	39966135	A	T	ENST00000344138	ENSG00000100351	GRAP2	TRUE	TRUE
chr22	39966141	A	T	ENST00000344138	ENSG00000100351	GRAP2	TRUE	TRUE
chr22	39966147	C	T	ENST00000344138	ENSG00000100351	GRAP2	TRUE	TRUE
chr22	39966150	G	T	ENST00000344138	ENSG00000100351	GRAP2	TRUE	TRUE
chr22	39966156	C	T	ENST00000344138	ENSG00000100351	GRAP2	TRUE	TRUE
chr22	39966159	G	A	ENST00000344138	ENSG00000100351	GRAP2	TRUE	FALSE
chr22	39966159	G	C	ENST00000344138	ENSG00000100351	GRAP2	TRUE	FALSE
chr22	39966159	G	T	ENST00000344138	ENSG00000100351	GRAP2	TRUE	FALSE
chr22	39966160	T	A	ENST00000344138	ENSG00000100351	GRAP2	TRUE	FALSE
chr22	39966160	T	C	ENST00000344138	ENSG00000100351	GRAP2	TRUE	FALSE
chr22	39966160	T	G	ENST00000344138	ENSG00000100351	GRAP2	TRUE	FALSE
chr22	39968040	A	C	ENST00000344138	ENSG00000100351	GRAP2	TRUE	FALSE
chr22	39968040	A	G	ENST00000344138	ENSG00000100351	GRAP2	TRUE	FALSE
chr22	39968040	A	T	ENST00000344138	ENSG00000100351	GRAP2	TRUE	FALSE
chr22	39968041	G	A	ENST00000344138	ENSG00000100351	GRAP2	TRUE	FALSE
chr22	39968041	G	C	ENST00000344138	ENSG00000100351	GRAP2	TRUE	FALSE
chr22	39968041	G	T	ENST00000344138	ENSG00000100351	GRAP2	TRUE	FALSE
chr22	39968075	C	T	ENST00000344138	ENSG00000100351	GRAP2	TRUE	TRUE
chr22	39968078	G	T	ENST00000344138	ENSG00000100351	GRAP2	TRUE	TRUE
chr22	39968105	G	T	ENST00000344138	ENSG00000100351	GRAP2	TRUE	TRUE
chr22	39968108	G	T	ENST00000344138	ENSG00000100351	GRAP2	TRUE	TRUE
chr22	39968111	G	T	ENST00000344138	ENSG00000100351	GRAP2	TRUE	TRUE
chr22	39968117	C	T	ENST00000344138	ENSG00000100351	GRAP2	TRUE	TRUE
chr22	39968124	C	A	ENST00000344138	ENSG00000100351	GRAP2	TRUE	TRUE
chr22	39968135	A	T	ENST00000344138	ENSG00000100351	GRAP2	TRUE	TRUE
chr22	39968142	C	A	ENST00000344138	ENSG00000100351	GRAP2	TRUE	TRUE
chr22	39968168	C	T	ENST00000344138	ENSG00000100351	GRAP2	TRUE	TRUE
chr22	39968171	C	T	ENST00000344138	ENSG00000100351	GRAP2	TRUE	TRUE
chr22	39968177	C	T	ENST00000344138	ENSG00000100351	GRAP2	TRUE	TRUE
chr22	39968183	C	T	ENST00000344138	ENSG00000100351	GRAP2	TRUE	TRUE
chr22	39968189	C	T	ENST00000344138	ENSG00000100351	GRAP2	TRUE	TRUE
chr22	39968198	C	T	ENST00000344138	ENSG00000100351	GRAP2	TRUE	TRUE
chr22	39968203	T	A	ENST00000344138	ENSG00000100351	GRAP2	TRUE	TRUE
chr22	39968203	T	G	ENST00000344138	ENSG00000100351	GRAP2	TRUE	TRUE
chr22	39968216	C	T	ENST00000344138	ENSG00000100351	GRAP2	TRUE	TRUE
chr22	39968219	C	T	ENST00000344138	ENSG00000100351	GRAP2	TRUE	TRUE
chr22	39968225	C	T	ENST00000344138	ENSG00000100351	GRAP2	TRUE	TRUE
chr22	39968228	C	T	ENST00000344138	ENSG00000100351	GRAP2	TRUE	TRUE
chr22	39968237	C	T	ENST00000344138	ENSG00000100351	GRAP2	TRUE	TRUE
chr22	39968240	C	T	ENST00000344138	ENSG00000100351	GRAP2	TRUE	TRUE
chr22	39968243	C	T	ENST00000344138	ENSG00000100351	GRAP2	TRUE	TRUE
chr22	39968248	T	A	ENST00000344138	ENSG00000100351	GRAP2	TRUE	TRUE
chr22	39968248	T	G	ENST00000344138	ENSG00000100351	GRAP2	TRUE	TRUE
chr22	39968252	C	T	ENST00000344138	ENSG00000100351	GRAP2	TRUE	TRUE
chr22	39968270	C	T	ENST00000344138	ENSG00000100351	GRAP2	TRUE	TRUE
chr22	39968273	G	A	ENST00000344138	ENSG00000100351	GRAP2	TRUE	FALSE
chr22	39968273	G	C	ENST00000344138	ENSG00000100351	GRAP2	TRUE	FALSE
chr22	39968273	G	T	ENST00000344138	ENSG00000100351	GRAP2	TRUE	FALSE
chr22	39968274	T	A	ENST00000344138	ENSG00000100351	GRAP2	TRUE	FALSE
chr22	39968274	T	C	ENST00000344138	ENSG00000100351	GRAP2	TRUE	FALSE
chr22	39968274	T	G	ENST00000344138	ENSG00000100351	GRAP2	TRUE	FALSE
chr22	39969409	A	C	ENST00000344138	ENSG00000100351	GRAP2	TRUE	FALSE
chr22	39969409	A	G	ENST00000344138	ENSG00000100351	GRAP2	TRUE	FALSE
chr22	39969409	A	T	ENST00000344138	ENSG00000100351	GRAP2	TRUE	FALSE
chr22	39969410	G	A	ENST00000344138	ENSG00000100351	GRAP2	TRUE	FALSE
chr22	39969410	G	C	ENST00000344138	ENSG00000100351	GRAP2	TRUE	FALSE
chr22	39969410	G	T	ENST00000344138	ENSG00000100351	GRAP2	TRUE	FALSE
chr22	39969411	G	T	ENST00000344138	ENSG00000100351	GRAP2	TRUE	TRUE
chr22	39969417	C	T	ENST00000344138	ENSG00000100351	GRAP2	TRUE	TRUE
chr22	39969420	G	T	ENST00000344138	ENSG00000100351	GRAP2	TRUE	TRUE
chr22	39969452	T	A	ENST00000344138	ENSG00000100351	GRAP2	TRUE	TRUE
chr22	39969463	T	A	ENST00000344138	ENSG00000100351	GRAP2	TRUE	TRUE
chr22	39969471	G	T	ENST00000344138	ENSG00000100351	GRAP2	TRUE	TRUE
chr22	39969498	A	T	ENST00000344138	ENSG00000100351	GRAP2	FALSE	FALSE
chr22	39969516	C	T	ENST00000344138	ENSG00000100351	GRAP2	FALSE	FALSE
chr22	39969522	C	T	ENST00000344138	ENSG00000100351	GRAP2	FALSE	FALSE
chr22	39969534	G	A	ENST00000344138	ENSG00000100351	GRAP2	TRUE	FALSE
chr22	39969534	G	C	ENST00000344138	ENSG00000100351	GRAP2	TRUE	FALSE
chr22	39969534	G	T	ENST00000344138	ENSG00000100351	GRAP2	TRUE	FALSE
chr22	39969535	T	A	ENST00000344138	ENSG00000100351	GRAP2	TRUE	FALSE
chr22	39969535	T	C	ENST00000344138	ENSG00000100351	GRAP2	TRUE	FALSE
chr22	39969535	T	G	ENST00000344138	ENSG00000100351	GRAP2	TRUE	FALSE
chr22	39970903	A	C	ENST00000344138	ENSG00000100351	GRAP2	TRUE	FALSE
chr22	39970903	A	G	ENST00000344138	ENSG00000100351	GRAP2	TRUE	FALSE
chr22	39970903	A	T	ENST00000344138	ENSG00000100351	GRAP2	TRUE	FALSE
chr22	39970904	G	A	ENST00000344138	ENSG00000100351	GRAP2	TRUE	FALSE
chr22	39970904	G	C	ENST00000344138	ENSG00000100351	GRAP2	TRUE	FALSE
chr22	39970904	G	T	ENST00000344138	ENSG00000100351	GRAP2	TRUE	FALSE
chr22	39970905	C	T	ENST00000344138	ENSG00000100351	GRAP2	FALSE	FALSE
chr22	39970915	G	A	ENST00000344138	ENSG00000100351	GRAP2	FALSE	FALSE
chr22	39970916	G	A	ENST00000344138	ENSG00000100351	GRAP2	FALSE	FALSE
chr22	39970931	T	A	ENST00000344138	ENSG00000100351	GRAP2	FALSE	FALSE
chr22	39970931	T	G	ENST00000344138	ENSG00000100351	GRAP2	FALSE	FALSE
chr22	39970938	G	T	ENST00000344138	ENSG00000100351	GRAP2	FALSE	FALSE
chr22	39970947	G	T	ENST00000344138	ENSG00000100351	GRAP2	FALSE	FALSE
chr22	39970956	G	T	ENST00000344138	ENSG00000100351	GRAP2	FALSE	FALSE
chr22	39970977	G	T	ENST00000344138	ENSG00000100351	GRAP2	FALSE	FALSE
chr22	39970986	G	T	ENST00000344138	ENSG00000100351	GRAP2	FALSE	FALSE
chr22	39971014	G	A	ENST00000344138	ENSG00000100351	GRAP2	FALSE	FALSE
chr22	39971015	G	A	ENST00000344138	ENSG00000100351	GRAP2	FALSE	FALSE
chr22	39971017	G	A	ENST00000344138	ENSG00000100351	GRAP2	FALSE	FALSE
chr22	39971018	G	A	ENST00000344138	ENSG00000100351	GRAP2	FALSE	FALSE
chr22	39971037	A	T	ENST00000344138	ENSG00000100351	GRAP2	FALSE	FALSE
chr22	39971063	C	A	ENST00000344138	ENSG00000100351	GRAP2	FALSE	FALSE
chr22	39971063	C	G	ENST00000344138	ENSG00000100351	GRAP2	FALSE	FALSE
chr22	39971079	C	T	ENST00000344138	ENSG00000100351	GRAP2	FALSE	FALSE
chr22	39995049	G	T	ENST00000333407	ENSG00000133477	FAM83F	FALSE	FALSE
chr22	39995055	C	T	ENST00000333407	ENSG00000133477	FAM83F	FALSE	FALSE
chr22	39995066	C	A	ENST00000333407	ENSG00000133477	FAM83F	FALSE	FALSE
chr22	39995073	G	T	ENST00000333407	ENSG00000133477	FAM83F	FALSE	FALSE
chr22	39995088	G	T	ENST00000333407	ENSG00000133477	FAM83F	FALSE	FALSE
chr22	39995091	A	T	ENST00000333407	ENSG00000133477	FAM83F	FALSE	FALSE
chr22	39995100	G	T	ENST00000333407	ENSG00000133477	FAM83F		FALSE
chr22	39995106	C	T	ENST00000333407	ENSG00000133477	FAM83F		FALSE
chr22	39995120	C	A	ENST00000333407	ENSG00000133477	FAM83F
chr22	39995120	C	G	ENST00000333407	ENSG00000133477	FAM83F
chr22	39995123	C	A	ENST00000333407	ENSG00000133477	FAM83F
chr22	39995123	C	G	ENST00000333407	ENSG00000133477	FAM83F
chr22	39995126	C	A	ENST00000333407	ENSG00000133477	FAM83F
chr22	39995127	G	T	ENST00000333407	ENSG00000133477	FAM83F
chr22	39995148	G	T	ENST00000333407	ENSG00000133477	FAM83F
chr22	39995169	G	T	ENST00000333407	ENSG00000133477	FAM83F
chr22	39995172	C	T	ENST00000333407	ENSG00000133477	FAM83F
chr22	39995180	C	A	ENST00000333407	ENSG00000133477	FAM83F	TRUE	TRUE
chr22	39995180	C	G	ENST00000333407	ENSG00000133477	FAM83F	TRUE	TRUE
chr22	39995184	G	T	ENST00000333407	ENSG00000133477	FAM83F	TRUE	TRUE
chr22	39995193	A	T	ENST00000333407	ENSG00000133477	FAM83F	TRUE	TRUE
chr22	39995196	G	T	ENST00000333407	ENSG00000133477	FAM83F	TRUE	TRUE
chr22	39995199	G	T	ENST00000333407	ENSG00000133477	FAM83F	TRUE	TRUE
chr22	39995202	C	T	ENST00000333407	ENSG00000133477	FAM83F	TRUE	TRUE
chr22	39995229	G	T	ENST00000333407	ENSG00000133477	FAM83F	TRUE	TRUE
chr22	39995235	C	T	ENST00000333407	ENSG00000133477	FAM83F	TRUE	TRUE
chr22	39995254	G	A	ENST00000333407	ENSG00000133477	FAM83F	TRUE	TRUE
chr22	39995255	G	A	ENST00000333407	ENSG00000133477	FAM83F	TRUE	TRUE
chr22	39995264	C	A	ENST00000333407	ENSG00000133477	FAM83F	TRUE	TRUE
chr22	39995264	C	G	ENST00000333407	ENSG00000133477	FAM83F	TRUE	TRUE
chr22	39995265	G	T	ENST00000333407	ENSG00000133477	FAM83F	TRUE	TRUE
chr22	39995298	A	T	ENST00000333407	ENSG00000133477	FAM83F	TRUE	TRUE
chr22	39995304	A	T	ENST00000333407	ENSG00000133477	FAM83F	TRUE	TRUE
chr22	39995310	A	T	ENST00000333407	ENSG00000133477	FAM83F	TRUE	TRUE
chr22	39995316	A	T	ENST00000333407	ENSG00000133477	FAM83F	TRUE	TRUE
chr22	39995340	G	T	ENST00000333407	ENSG00000133477	FAM83F	TRUE	TRUE
chr22	39995349	G	T	ENST00000333407	ENSG00000133477	FAM83F	TRUE	TRUE
chr22	39995363	C	A	ENST00000333407	ENSG00000133477	FAM83F	TRUE	TRUE
chr22	39995363	C	G	ENST00000333407	ENSG00000133477	FAM83F	TRUE	TRUE
chr22	39995365	G	A	ENST00000333407	ENSG00000133477	FAM83F	TRUE	TRUE
chr22	39995366	G	A	ENST00000333407	ENSG00000133477	FAM83F	TRUE	TRUE
chr22	39995385	G	T	ENST00000333407	ENSG00000133477	FAM83F	TRUE	TRUE
chr22	39995410	G	A	ENST00000333407	ENSG00000133477	FAM83F	TRUE	TRUE
chr22	39995411	G	A	ENST00000333407	ENSG00000133477	FAM83F	TRUE	TRUE
chr22	39995429	C	A	ENST00000333407	ENSG00000133477	FAM83F	TRUE	TRUE
chr22	39995429	C	G	ENST00000333407	ENSG00000133477	FAM83F	TRUE	TRUE
chr22	39995469	A	T	ENST00000333407	ENSG00000133477	FAM83F	TRUE	TRUE
chr22	39995475	G	T	ENST00000333407	ENSG00000133477	FAM83F	TRUE	TRUE
chr22	39995478	A	T	ENST00000333407	ENSG00000133477	FAM83F	TRUE	TRUE
chr22	39995493	A	T	ENST00000333407	ENSG00000133477	FAM83F	TRUE	TRUE
chr22	39995496	C	T	ENST00000333407	ENSG00000133477	FAM83F	TRUE	TRUE
chr22	39995508	C	T	ENST00000333407	ENSG00000133477	FAM83F	TRUE	TRUE
chr22	39995517	C	T	ENST00000333407	ENSG00000133477	FAM83F	TRUE	TRUE
chr22	39995520	C	T	ENST00000333407	ENSG00000133477	FAM83F	TRUE	TRUE
chr22	39995526	C	T	ENST00000333407	ENSG00000133477	FAM83F	TRUE	TRUE
chr22	39995529	A	T	ENST00000333407	ENSG00000133477	FAM83F	TRUE	TRUE
chr22	39995532	G	A	ENST00000333407	ENSG00000133477	FAM83F	TRUE	FALSE
chr22	39995532	G	C	ENST00000333407	ENSG00000133477	FAM83F	TRUE	FALSE
chr22	39995532	G	T	ENST00000333407	ENSG00000133477	FAM83F	TRUE	FALSE
chr22	39995533	T	A	ENST00000333407	ENSG00000133477	FAM83F	TRUE	FALSE
chr22	39995533	T	C	ENST00000333407	ENSG00000133477	FAM83F	FALSE	FALSE
chr22	39995533	T	G	ENST00000333407	ENSG00000133477	FAM83F	TRUE	FALSE
chr22	40019166	A	C	ENST00000333407	ENSG00000133477	FAM83F	TRUE	FALSE
chr22	40019166	A	G	ENST00000333407	ENSG00000133477	FAM83F	TRUE	FALSE
chr22	40019166	A	T	ENST00000333407	ENSG00000133477	FAM83F	TRUE	FALSE
chr22	40019167	G	A	ENST00000333407	ENSG00000133477	FAM83F	TRUE	FALSE
chr22	40019167	G	C	ENST00000333407	ENSG00000133477	FAM83F	TRUE	FALSE
chr22	40019167	G	T	ENST00000333407	ENSG00000133477	FAM83F	TRUE	FALSE
chr22	40019213	C	T	ENST00000333407	ENSG00000133477	FAM83F	TRUE	TRUE
chr22	40019236	T	A	ENST00000333407	ENSG00000133477	FAM83F	TRUE	TRUE
chr22	40019237	A	T	ENST00000333407	ENSG00000133477	FAM83F	TRUE	TRUE
chr22	40019257	C	A	ENST00000333407	ENSG00000133477	FAM83F	TRUE	TRUE
chr22	40019257	C	G	ENST00000333407	ENSG00000133477	FAM83F	TRUE	TRUE
chr22	40019270	G	T	ENST00000333407	ENSG00000133477	FAM83F	TRUE	TRUE
chr22	40019276	G	T	ENST00000333407	ENSG00000133477	FAM83F	TRUE	TRUE
chr22	40019282	A	T	ENST00000333407	ENSG00000133477	FAM83F	TRUE	TRUE
chr22	40019287	T	A	ENST00000333407	ENSG00000133477	FAM83F	TRUE	TRUE
chr22	40019287	T	G	ENST00000333407	ENSG00000133477	FAM83F	TRUE	TRUE
chr22	40019294	G	T	ENST00000333407	ENSG00000133477	FAM83F	TRUE	TRUE
chr22	40019302	T	A	ENST00000333407	ENSG00000133477	FAM83F	TRUE	TRUE
chr22	40019303	C	T	ENST00000333407	ENSG00000133477	FAM83F	TRUE	TRUE
chr22	40019312	C	T	ENST00000333407	ENSG00000133477	FAM83F	TRUE	TRUE
chr22	40019336	G	A	ENST00000333407	ENSG00000133477	FAM83F	TRUE	FALSE
chr22	40019336	G	C	ENST00000333407	ENSG00000133477	FAM83F	TRUE	FALSE
chr22	40019336	G	T	ENST00000333407	ENSG00000133477	FAM83F	TRUE	FALSE
chr22	40019337	T	A	ENST00000333407	ENSG00000133477	FAM83F	TRUE	FALSE
chr22	40019337	T	C	ENST00000333407	ENSG00000133477	FAM83F	FALSE	FALSE
chr22	40019337	T	G	ENST00000333407	ENSG00000133477	FAM83F	TRUE	FALSE
chr22	40019885	A	C	ENST00000333407	ENSG00000133477	FAM83F	TRUE	FALSE
chr22	40019885	A	G	ENST00000333407	ENSG00000133477	FAM83F	TRUE	FALSE
chr22	40019885	A	T	ENST00000333407	ENSG00000133477	FAM83F	TRUE	FALSE
chr22	40019886	G	A	ENST00000333407	ENSG00000133477	FAM83F	TRUE	FALSE
chr22	40019886	G	C	ENST00000333407	ENSG00000133477	FAM83F	TRUE	FALSE
chr22	40019886	G	T	ENST00000333407	ENSG00000133477	FAM83F	TRUE	FALSE
chr22	40019925	C	A	ENST00000333407	ENSG00000133477	FAM83F	TRUE	TRUE
chr22	40019925	C	G	ENST00000333407	ENSG00000133477	FAM83F	TRUE	TRUE
chr22	40019944	A	T	ENST00000333407	ENSG00000133477	FAM83F	TRUE	TRUE
chr22	40019957	C	A	ENST00000333407	ENSG00000133477	FAM83F	TRUE	TRUE
chr22	40019957	C	G	ENST00000333407	ENSG00000133477	FAM83F	TRUE	TRUE
chr22	40019960	C	A	ENST00000333407	ENSG00000133477	FAM83F	TRUE	TRUE
chr22	40019960	C	G	ENST00000333407	ENSG00000133477	FAM83F	TRUE	TRUE
chr22	40019986	A	T	ENST00000333407	ENSG00000133477	FAM83F	TRUE	TRUE
chr22	40019998	G	T	ENST00000333407	ENSG00000133477	FAM83F	TRUE	TRUE
chr22	40020006	C	A	ENST00000333407	ENSG00000133477	FAM83F	TRUE	TRUE
chr22	40020006	C	G	ENST00000333407	ENSG00000133477	FAM83F	TRUE	TRUE
chr22	40020009	G	A	ENST00000333407	ENSG00000133477	FAM83F	TRUE	FALSE
chr22	40020009	G	C	ENST00000333407	ENSG00000133477	FAM83F	TRUE	FALSE
chr22	40020009	G	T	ENST00000333407	ENSG00000133477	FAM83F	TRUE	FALSE
chr22	40020010	T	A	ENST00000333407	ENSG00000133477	FAM83F	TRUE	FALSE
chr22	40020010	T	C	ENST00000333407	ENSG00000133477	FAM83F	TRUE	FALSE
chr22	40020010	T	G	ENST00000333407	ENSG00000133477	FAM83F	TRUE	FALSE
chr22	40021288	A	C	ENST00000333407	ENSG00000133477	FAM83F	TRUE	FALSE
chr22	40021288	A	G	ENST00000333407	ENSG00000133477	FAM83F	TRUE	FALSE
chr22	40021288	A	T	ENST00000333407	ENSG00000133477	FAM83F	TRUE	FALSE
chr22	40021289	G	A	ENST00000333407	ENSG00000133477	FAM83F	TRUE	FALSE
chr22	40021289	G	C	ENST00000333407	ENSG00000133477	FAM83F	TRUE	FALSE
chr22	40021289	G	T	ENST00000333407	ENSG00000133477	FAM83F	TRUE	FALSE
chr22	40021298	G	A	ENST00000333407	ENSG00000133477	FAM83F	TRUE	TRUE
chr22	40021299	G	A	ENST00000333407	ENSG00000133477	FAM83F	TRUE	TRUE
chr22	40021318	A	T	ENST00000333407	ENSG00000133477	FAM83F	TRUE	TRUE
chr22	40021342	G	T	ENST00000333407	ENSG00000133477	FAM83F	TRUE	TRUE
chr22	40021345	C	T	ENST00000333407	ENSG00000133477	FAM83F	TRUE	TRUE
chr22	40021354	G	T	ENST00000333407	ENSG00000133477	FAM83F	TRUE	TRUE
chr22	40021369	G	T	ENST00000333407	ENSG00000133477	FAM83F	TRUE	TRUE
chr22	40021378	G	T	ENST00000333407	ENSG00000133477	FAM83F	TRUE	TRUE
chr22	40021386	C	A	ENST00000333407	ENSG00000133477	FAM83F	TRUE	TRUE
chr22	40021386	C	G	ENST00000333407	ENSG00000133477	FAM83F	TRUE	TRUE
chr22	40021396	G	T	ENST00000333407	ENSG00000133477	FAM83F	TRUE	TRUE
chr22	40021399	G	T	ENST00000333407	ENSG00000133477	FAM83F	TRUE	TRUE
chr22	40021409	T	A	ENST00000333407	ENSG00000133477	FAM83F	TRUE	TRUE
chr22	40021413	C	A	ENST00000333407	ENSG00000133477	FAM83F	TRUE	TRUE
chr22	40021413	C	G	ENST00000333407	ENSG00000133477	FAM83F	TRUE	TRUE
chr22	40021417	C	T	ENST00000333407	ENSG00000133477	FAM83F	TRUE	TRUE
chr22	40021452	C	A	ENST00000333407	ENSG00000133477	FAM83F	TRUE	TRUE
chr22	40021452	C	G	ENST00000333407	ENSG00000133477	FAM83F	TRUE	TRUE
chr22	40021468	C	T	ENST00000333407	ENSG00000133477	FAM83F	TRUE	TRUE
chr22	40021471	A	T	ENST00000333407	ENSG00000133477	FAM83F	TRUE	TRUE
chr22	40021486	A	T	ENST00000333407	ENSG00000133477	FAM83F	TRUE	TRUE
chr22	40021491	C	A	ENST00000333407	ENSG00000133477	FAM83F	TRUE	TRUE
chr22	40021491	C	G	ENST00000333407	ENSG00000133477	FAM83F	TRUE	TRUE
chr22	40021496	T	A	ENST00000333407	ENSG00000133477	FAM83F	TRUE	TRUE
chr22	40021502	C	A	ENST00000333407	ENSG00000133477	FAM83F	TRUE	TRUE
chr22	40021502	C	G	ENST00000333407	ENSG00000133477	FAM83F	TRUE	TRUE
chr22	40021509	C	A	ENST00000333407	ENSG00000133477	FAM83F	TRUE	TRUE
chr22	40021525	G	T	ENST00000333407	ENSG00000133477	FAM83F	TRUE	TRUE
chr22	40021538	G	A	ENST00000333407	ENSG00000133477	FAM83F	TRUE	TRUE
chr22	40021539	G	A	ENST00000333407	ENSG00000133477	FAM83F	TRUE	TRUE
chr22	40021549	C	T	ENST00000333407	ENSG00000133477	FAM83F	TRUE	TRUE
chr22	40021552	C	T	ENST00000333407	ENSG00000133477	FAM83F	TRUE	TRUE
chr22	40021558	G	T	ENST00000333407	ENSG00000133477	FAM83F	TRUE	TRUE
chr22	40021576	G	T	ENST00000333407	ENSG00000133477	FAM83F	TRUE	TRUE
chr22	40021582	C	T	ENST00000333407	ENSG00000133477	FAM83F	TRUE	TRUE
chr22	40021585	G	T	ENST00000333407	ENSG00000133477	FAM83F	TRUE	TRUE
chr22	40021588	G	T	ENST00000333407	ENSG00000133477	FAM83F	TRUE	TRUE
chr22	40021606	G	T	ENST00000333407	ENSG00000133477	FAM83F	TRUE	TRUE
chr22	40021610	C	A	ENST00000333407	ENSG00000133477	FAM83F	TRUE	TRUE
chr22	40021616	G	A	ENST00000333407	ENSG00000133477	FAM83F	TRUE	TRUE
chr22	40021617	G	A	ENST00000333407	ENSG00000133477	FAM83F	TRUE	TRUE
chr22	40021624	G	T	ENST00000333407	ENSG00000133477	FAM83F	TRUE	TRUE
chr22	40021636	A	T	ENST00000333407	ENSG00000133477	FAM83F	TRUE	TRUE
chr22	40021654	G	T	ENST00000333407	ENSG00000133477	FAM83F	TRUE	TRUE
chr22	40021657	C	T	ENST00000333407	ENSG00000133477	FAM83F	TRUE	TRUE
chr22	40021675	G	T	ENST00000333407	ENSG00000133477	FAM83F	TRUE	TRUE
chr22	40021688	T	A	ENST00000333407	ENSG00000133477	FAM83F	TRUE	TRUE
chr22	40021690	G	T	ENST00000333407	ENSG00000133477	FAM83F	TRUE	TRUE
chr22	40021693	G	T	ENST00000333407	ENSG00000133477	FAM83F	TRUE	TRUE
chr22	40021702	C	T	ENST00000333407	ENSG00000133477	FAM83F	TRUE	TRUE
chr22	40021705	A	T	ENST00000333407	ENSG00000133477	FAM83F	TRUE	TRUE
chr22	40021735	A	T	ENST00000333407	ENSG00000133477	FAM83F	TRUE	TRUE
chr22	40021744	A	T	ENST00000333407	ENSG00000133477	FAM83F	TRUE	TRUE
chr22	40021750	A	T	ENST00000333407	ENSG00000133477	FAM83F	TRUE	TRUE
chr22	40021756	C	T	ENST00000333407	ENSG00000133477	FAM83F	TRUE	TRUE
chr22	40021759	G	T	ENST00000333407	ENSG00000133477	FAM83F	TRUE	TRUE
chr22	40021771	C	T	ENST00000333407	ENSG00000133477	FAM83F	TRUE	TRUE
chr22	40021783	G	T	ENST00000333407	ENSG00000133477	FAM83F	TRUE	TRUE
chr22	40021786	G	T	ENST00000333407	ENSG00000133477	FAM83F	TRUE	TRUE
chr22	40021801	G	T	ENST00000333407	ENSG00000133477	FAM83F	TRUE	TRUE
chr22	40021846	C	T	ENST00000333407	ENSG00000133477	FAM83F	TRUE	TRUE
chr22	40021852	A	T	ENST00000333407	ENSG00000133477	FAM83F	TRUE	TRUE
chr22	40021897	G	T	ENST00000333407	ENSG00000133477	FAM83F	TRUE	TRUE
chr22	40021906	G	T	ENST00000333407	ENSG00000133477	FAM83F	TRUE	TRUE
chr22	40021912	G	T	ENST00000333407	ENSG00000133477	FAM83F	TRUE	TRUE
chr22	40021927	A	T	ENST00000333407	ENSG00000133477	FAM83F	FALSE	FALSE
chr22	40021939	G	T	ENST00000333407	ENSG00000133477	FAM83F	FALSE	FALSE
chr22	40021961	C	A	ENST00000333407	ENSG00000133477	FAM83F	FALSE	FALSE
chr22	40021961	C	G	ENST00000333407	ENSG00000133477	FAM83F	FALSE	FALSE
chr22	40021964	G	A	ENST00000333407	ENSG00000133477	FAM83F	TRUE	FALSE
chr22	40021964	G	C	ENST00000333407	ENSG00000133477	FAM83F	TRUE	FALSE
chr22	40021964	G	T	ENST00000333407	ENSG00000133477	FAM83F	TRUE	FALSE
chr22	40021965	T	A	ENST00000333407	ENSG00000133477	FAM83F	TRUE	FALSE
chr22	40021965	T	C	ENST00000333407	ENSG00000133477	FAM83F	FALSE	FALSE
chr22	40021965	T	G	ENST00000333407	ENSG00000133477	FAM83F	TRUE	FALSE
chr22	40029514	A	C	ENST00000333407	ENSG00000133477	FAM83F	FALSE	FALSE
chr22	40029514	A	G	ENST00000333407	ENSG00000133477	FAM83F	FALSE	FALSE
chr22	40029514	A	T	ENST00000333407	ENSG00000133477	FAM83F	FALSE	FALSE
chr22	40029515	G	A	ENST00000333407	ENSG00000133477	FAM83F	FALSE	FALSE
chr22	40029515	G	C	ENST00000333407	ENSG00000133477	FAM83F	FALSE	FALSE
chr22	40029515	G	T	ENST00000333407	ENSG00000133477	FAM83F	FALSE	FALSE
chr22	40029518	A	T	ENST00000333407	ENSG00000133477	FAM83F	FALSE	FALSE
chr22	40029539	A	T	ENST00000333407	ENSG00000133477	FAM83F	FALSE	FALSE
chr22	40029553	T	A	ENST00000333407	ENSG00000133477	FAM83F	FALSE	FALSE
chr22	40178139	A	T	ENST00000454349	ENSG00000100354	TNRC6B	FALSE	FALSE
chr22	40178141	G	A	ENST00000454349	ENSG00000100354	TNRC6B	FALSE	FALSE
chr22	40178141	G	C	ENST00000454349	ENSG00000100354	TNRC6B	FALSE	FALSE
chr22	40178141	G	T	ENST00000454349	ENSG00000100354	TNRC6B	FALSE	FALSE
chr22	40178142	T	A	ENST00000454349	ENSG00000100354	TNRC6B	FALSE	FALSE
chr22	40178142	T	C	ENST00000454349	ENSG00000100354	TNRC6B	FALSE	FALSE
chr22	40178142	T	G	ENST00000454349	ENSG00000100354	TNRC6B	FALSE	FALSE
chr22	40246013	A	C	ENST00000454349	ENSG00000100354	TNRC6B	TRUE	FALSE
chr22	40246013	A	G	ENST00000454349	ENSG00000100354	TNRC6B	TRUE	FALSE
chr22	40246013	A	T	ENST00000454349	ENSG00000100354	TNRC6B	TRUE	FALSE
chr22	40246014	G	A	ENST00000454349	ENSG00000100354	TNRC6B	TRUE	FALSE
chr22	40246014	G	C	ENST00000454349	ENSG00000100354	TNRC6B	TRUE	FALSE
chr22	40246014	G	T	ENST00000454349	ENSG00000100354	TNRC6B	TRUE	FALSE
chr22	40246016	G	T	ENST00000454349	ENSG00000100354	TNRC6B	FALSE	FALSE
chr22	40246019	A	T	ENST00000454349	ENSG00000100354	TNRC6B	FALSE	FALSE
chr22	40246022	G	T	ENST00000454349	ENSG00000100354	TNRC6B	FALSE	FALSE
chr22	40246025	C	T	ENST00000454349	ENSG00000100354	TNRC6B	FALSE	FALSE
chr22	40246028	G	T	ENST00000454349	ENSG00000100354	TNRC6B	FALSE	FALSE
chr22	40246034	G	T	ENST00000454349	ENSG00000100354	TNRC6B	FALSE	FALSE
chr22	40246037	G	T	ENST00000454349	ENSG00000100354	TNRC6B	FALSE	FALSE
chr22	40246040	C	T	ENST00000454349	ENSG00000100354	TNRC6B	FALSE	FALSE
chr22	40246044	T	A	ENST00000454349	ENSG00000100354	TNRC6B	FALSE	FALSE
chr22	40246044	T	G	ENST00000454349	ENSG00000100354	TNRC6B	FALSE	FALSE
chr22	40246049	G	T	ENST00000454349	ENSG00000100354	TNRC6B	FALSE	FALSE
chr22	40246055	A	T	ENST00000454349	ENSG00000100354	TNRC6B	FALSE	FALSE
chr22	40246058	A	T	ENST00000454349	ENSG00000100354	TNRC6B	FALSE	FALSE
chr22	40246064	A	T	ENST00000454349	ENSG00000100354	TNRC6B	TRUE	FALSE
chr22	40246067	A	T	ENST00000454349	ENSG00000100354	TNRC6B	TRUE	FALSE
chr22	40246070	G	T	ENST00000454349	ENSG00000100354	TNRC6B	TRUE	FALSE
chr22	40246076	A	T	ENST00000454349	ENSG00000100354	TNRC6B	TRUE	FALSE
chr22	40246079	A	T	ENST00000454349	ENSG00000100354	TNRC6B	TRUE	FALSE
chr22	40246082	A	T	ENST00000454349	ENSG00000100354	TNRC6B	TRUE	TRUE
chr22	40246085	A	T	ENST00000454349	ENSG00000100354	TNRC6B	TRUE	TRUE
chr22	40246088	G	T	ENST00000454349	ENSG00000100354	TNRC6B	TRUE	TRUE
chr22	40246097	C	T	ENST00000454349	ENSG00000100354	TNRC6B	TRUE	TRUE
chr22	40246100	A	T	ENST00000454349	ENSG00000100354	TNRC6B	TRUE	TRUE
chr22	40246103	G	A	ENST00000454349	ENSG00000100354	TNRC6B	TRUE	FALSE
chr22	40246103	G	C	ENST00000454349	ENSG00000100354	TNRC6B	TRUE	FALSE
chr22	40246103	G	T	ENST00000454349	ENSG00000100354	TNRC6B	TRUE	FALSE
chr22	40246104	T	A	ENST00000454349	ENSG00000100354	TNRC6B	TRUE	FALSE
chr22	40246104	T	C	ENST00000454349	ENSG00000100354	TNRC6B	FALSE	FALSE
chr22	40246104	T	G	ENST00000454349	ENSG00000100354	TNRC6B	TRUE	FALSE
chr22	40251177	A	C	ENST00000454349	ENSG00000100354	TNRC6B	TRUE	FALSE
chr22	40251177	A	G	ENST00000454349	ENSG00000100354	TNRC6B	TRUE	FALSE
chr22	40251177	A	T	ENST00000454349	ENSG00000100354	TNRC6B	TRUE	FALSE
chr22	40251178	G	A	ENST00000454349	ENSG00000100354	TNRC6B	TRUE	FALSE
chr22	40251178	G	C	ENST00000454349	ENSG00000100354	TNRC6B	TRUE	FALSE
chr22	40251178	G	T	ENST00000454349	ENSG00000100354	TNRC6B	TRUE	FALSE
chr22	40251185	G	T	ENST00000454349	ENSG00000100354	TNRC6B	TRUE	TRUE
chr22	40251188	C	T	ENST00000454349	ENSG00000100354	TNRC6B	TRUE	TRUE
chr22	40251191	A	T	ENST00000454349	ENSG00000100354	TNRC6B
chr22	40251197	A	T	ENST00000454349	ENSG00000100354	TNRC6B	TRUE	TRUE
chr22	40251201	G	A	ENST00000454349	ENSG00000100354	TNRC6B	TRUE	FALSE
chr22	40251201	G	C	ENST00000454349	ENSG00000100354	TNRC6B	TRUE	FALSE
chr22	40251201	G	T	ENST00000454349	ENSG00000100354	TNRC6B	TRUE	FALSE
chr22	40251202	T	A	ENST00000454349	ENSG00000100354	TNRC6B	TRUE	FALSE
chr22	40251202	T	C	ENST00000454349	ENSG00000100354	TNRC6B	FALSE	FALSE
chr22	40251202	T	G	ENST00000454349	ENSG00000100354	TNRC6B	TRUE	FALSE
chr22	40261830	A	C	ENST00000454349	ENSG00000100354	TNRC6B	TRUE	FALSE
chr22	40261830	A	G	ENST00000454349	ENSG00000100354	TNRC6B	TRUE	FALSE
chr22	40261830	A	T	ENST00000454349	ENSG00000100354	TNRC6B	TRUE	FALSE
chr22	40261831	G	A	ENST00000454349	ENSG00000100354	TNRC6B	TRUE	FALSE
chr22	40261831	G	C	ENST00000454349	ENSG00000100354	TNRC6B	TRUE	FALSE
chr22	40261831	G	T	ENST00000454349	ENSG00000100354	TNRC6B	TRUE	FALSE
chr22	40261837	G	T	ENST00000454349	ENSG00000100354	TNRC6B	TRUE	TRUE
chr22	40261846	A	T	ENST00000454349	ENSG00000100354	TNRC6B	TRUE	TRUE
chr22	40261856	T	A	ENST00000454349	ENSG00000100354	TNRC6B	TRUE	TRUE
chr22	40261856	T	G	ENST00000454349	ENSG00000100354	TNRC6B	TRUE	TRUE
chr22	40261861	C	T	ENST00000454349	ENSG00000100354	TNRC6B	TRUE	TRUE
chr22	40261898	C	A	ENST00000454349	ENSG00000100354	TNRC6B	TRUE	TRUE
chr22	40261927	A	T	ENST00000454349	ENSG00000100354	TNRC6B	TRUE	TRUE
chr22	40261948	G	T	ENST00000454349	ENSG00000100354	TNRC6B	TRUE	TRUE
chr22	40261951	C	T	ENST00000454349	ENSG00000100354	TNRC6B	TRUE	TRUE
chr22	40261974	C	A	ENST00000454349	ENSG00000100354	TNRC6B	TRUE	TRUE
chr22	40261974	C	G	ENST00000454349	ENSG00000100354	TNRC6B	TRUE	TRUE
chr22	40261984	G	T	ENST00000454349	ENSG00000100354	TNRC6B	TRUE	TRUE
chr22	40261996	C	T	ENST00000454349	ENSG00000100354	TNRC6B	TRUE	TRUE
chr22	40262007	C	A	ENST00000454349	ENSG00000100354	TNRC6B	TRUE	TRUE
chr22	40262008	C	T	ENST00000454349	ENSG00000100354	TNRC6B	TRUE	TRUE
chr22	40262011	C	T	ENST00000454349	ENSG00000100354	TNRC6B	TRUE	TRUE
chr22	40262020	A	T	ENST00000454349	ENSG00000100354	TNRC6B	TRUE	TRUE
chr22	40262027	T	A	ENST00000454349	ENSG00000100354	TNRC6B	TRUE	TRUE
chr22	40262027	T	G	ENST00000454349	ENSG00000100354	TNRC6B	TRUE	TRUE
chr22	40262032	A	T	ENST00000454349	ENSG00000100354	TNRC6B	TRUE	TRUE
chr22	40262041	C	T	ENST00000454349	ENSG00000100354	TNRC6B	TRUE	TRUE
chr22	40262061	C	A	ENST00000454349	ENSG00000100354	TNRC6B	TRUE	TRUE
chr22	40262097	C	A	ENST00000454349	ENSG00000100354	TNRC6B	TRUE	TRUE
chr22	40262107	G	T	ENST00000454349	ENSG00000100354	TNRC6B	TRUE	TRUE
chr22	40262128	C	T	ENST00000454349	ENSG00000100354	TNRC6B	TRUE	TRUE
chr22	40262137	G	T	ENST00000454349	ENSG00000100354	TNRC6B	TRUE	TRUE
chr22	40262149	C	T	ENST00000454349	ENSG00000100354	TNRC6B
chr22	40262155	G	T	ENST00000454349	ENSG00000100354	TNRC6B
chr22	40262174	G	A	ENST00000454349	ENSG00000100354	TNRC6B	TRUE	FALSE
chr22	40262174	G	C	ENST00000454349	ENSG00000100354	TNRC6B	TRUE	FALSE
chr22	40262174	G	T	ENST00000454349	ENSG00000100354	TNRC6B	TRUE	FALSE
chr22	40262175	T	A	ENST00000454349	ENSG00000100354	TNRC6B	TRUE	FALSE
chr22	40262175	T	C	ENST00000454349	ENSG00000100354	TNRC6B	TRUE	FALSE
chr22	40262175	T	G	ENST00000454349	ENSG00000100354	TNRC6B	TRUE	FALSE
chr22	40264686	A	C	ENST00000454349	ENSG00000100354	TNRC6B	TRUE	FALSE
chr22	40264686	A	G	ENST00000454349	ENSG00000100354	TNRC6B	TRUE	FALSE
chr22	40264686	A	T	ENST00000454349	ENSG00000100354	TNRC6B	TRUE	FALSE
chr22	40264687	G	A	ENST00000454349	ENSG00000100354	TNRC6B	TRUE	FALSE
chr22	40264687	G	C	ENST00000454349	ENSG00000100354	TNRC6B	TRUE	FALSE
chr22	40264687	G	T	ENST00000454349	ENSG00000100354	TNRC6B	TRUE	FALSE
chr22	40264691	C	A	ENST00000454349	ENSG00000100354	TNRC6B	TRUE	TRUE
chr22	40264691	C	G	ENST00000454349	ENSG00000100354	TNRC6B	TRUE	TRUE
chr22	40264699	G	T	ENST00000454349	ENSG00000100354	TNRC6B	TRUE	TRUE
chr22	40264715	C	A	ENST00000454349	ENSG00000100354	TNRC6B	TRUE	TRUE
chr22	40264715	C	G	ENST00000454349	ENSG00000100354	TNRC6B	TRUE	TRUE
chr22	40264722	T	A	ENST00000454349	ENSG00000100354	TNRC6B	TRUE	TRUE
chr22	40264722	T	G	ENST00000454349	ENSG00000100354	TNRC6B	TRUE	TRUE
chr22	40264736	G	A	ENST00000454349	ENSG00000100354	TNRC6B	TRUE	TRUE
chr22	40264737	G	A	ENST00000454349	ENSG00000100354	TNRC6B	TRUE	TRUE
chr22	40264742	C	A	ENST00000454349	ENSG00000100354	TNRC6B	TRUE	TRUE
chr22	40264744	G	T	ENST00000454349	ENSG00000100354	TNRC6B	TRUE	TRUE
chr22	40264790	G	A	ENST00000454349	ENSG00000100354	TNRC6B	TRUE	TRUE
chr22	40264791	G	A	ENST00000454349	ENSG00000100354	TNRC6B	TRUE	TRUE
chr22	40264795	A	T	ENST00000454349	ENSG00000100354	TNRC6B	TRUE	TRUE
chr22	40264822	G	T	ENST00000454349	ENSG00000100354	TNRC6B	TRUE	TRUE
chr22	40264825	G	T	ENST00000454349	ENSG00000100354	TNRC6B	TRUE	TRUE
chr22	40264829	G	A	ENST00000454349	ENSG00000100354	TNRC6B	TRUE	TRUE
chr22	40264830	G	A	ENST00000454349	ENSG00000100354	TNRC6B	TRUE	TRUE
chr22	40264836	T	A	ENST00000454349	ENSG00000100354	TNRC6B	TRUE	TRUE
chr22	40264846	A	T	ENST00000454349	ENSG00000100354	TNRC6B	TRUE	TRUE
chr22	40264855	G	T	ENST00000454349	ENSG00000100354	TNRC6B	TRUE	TRUE
chr22	40264867	G	T	ENST00000454349	ENSG00000100354	TNRC6B	TRUE	TRUE
chr22	40264895	C	A	ENST00000454349	ENSG00000100354	TNRC6B	TRUE	TRUE
chr22	40264909	G	T	ENST00000454349	ENSG00000100354	TNRC6B	TRUE	TRUE
chr22	40264912	A	T	ENST00000454349	ENSG00000100354	TNRC6B	TRUE	TRUE
chr22	40264927	G	T	ENST00000454349	ENSG00000100354	TNRC6B	TRUE	TRUE
chr22	40264945	A	T	ENST00000454349	ENSG00000100354	TNRC6B	TRUE	TRUE
chr22	40264948	G	T	ENST00000454349	ENSG00000100354	TNRC6B	TRUE	TRUE
chr22	40264951	A	T	ENST00000454349	ENSG00000100354	TNRC6B	TRUE	TRUE
chr22	40264960	C	T	ENST00000454349	ENSG00000100354	TNRC6B	TRUE	TRUE
chr22	40264965	C	A	ENST00000454349	ENSG00000100354	TNRC6B	TRUE	TRUE
chr22	40264966	C	T	ENST00000454349	ENSG00000100354	TNRC6B	TRUE	TRUE
chr22	40264987	G	T	ENST00000454349	ENSG00000100354	TNRC6B	TRUE	TRUE
chr22	40264992	T	A	ENST00000454349	ENSG00000100354	TNRC6B	TRUE	TRUE
chr22	40265006	G	A	ENST00000454349	ENSG00000100354	TNRC6B	TRUE	TRUE
chr22	40265007	G	A	ENST00000454349	ENSG00000100354	TNRC6B	TRUE	TRUE
chr22	40265008	A	T	ENST00000454349	ENSG00000100354	TNRC6B	TRUE	TRUE
chr22	40265020	A	T	ENST00000454349	ENSG00000100354	TNRC6B	TRUE	TRUE
chr22	40265026	A	T	ENST00000454349	ENSG00000100354	TNRC6B	TRUE	TRUE
chr22	40265035	C	T	ENST00000454349	ENSG00000100354	TNRC6B	TRUE	TRUE
chr22	40265056	G	T	ENST00000454349	ENSG00000100354	TNRC6B	TRUE	TRUE
chr22	40265068	G	T	ENST00000454349	ENSG00000100354	TNRC6B	TRUE	TRUE
chr22	40265074	G	T	ENST00000454349	ENSG00000100354	TNRC6B	TRUE	TRUE
chr22	40265081	G	A	ENST00000454349	ENSG00000100354	TNRC6B	TRUE	TRUE
chr22	40265082	G	A	ENST00000454349	ENSG00000100354	TNRC6B	TRUE	TRUE
chr22	40265098	C	T	ENST00000454349	ENSG00000100354	TNRC6B	TRUE	TRUE
chr22	40265104	A	T	ENST00000454349	ENSG00000100354	TNRC6B	TRUE	TRUE
chr22	40265110	G	T	ENST00000454349	ENSG00000100354	TNRC6B	TRUE	TRUE
chr22	40265162	G	A	ENST00000454349	ENSG00000100354	TNRC6B	TRUE	TRUE
chr22	40265163	G	A	ENST00000454349	ENSG00000100354	TNRC6B	TRUE	TRUE
chr22	40265176	C	T	ENST00000454349	ENSG00000100354	TNRC6B	TRUE	TRUE
chr22	40265179	G	T	ENST00000454349	ENSG00000100354	TNRC6B	TRUE	TRUE
chr22	40265182	G	T	ENST00000454349	ENSG00000100354	TNRC6B	TRUE	TRUE
chr22	40265194	A	T	ENST00000454349	ENSG00000100354	TNRC6B	TRUE	TRUE
chr22	40265204	T	A	ENST00000454349	ENSG00000100354	TNRC6B	TRUE	TRUE
chr22	40265206	G	T	ENST00000454349	ENSG00000100354	TNRC6B	TRUE	TRUE
chr22	40265233	C	T	ENST00000454349	ENSG00000100354	TNRC6B	TRUE	TRUE
chr22	40265251	C	T	ENST00000454349	ENSG00000100354	TNRC6B	TRUE	TRUE
chr22	40265263	G	T	ENST00000454349	ENSG00000100354	TNRC6B	TRUE	TRUE
chr22	40265266	C	T	ENST00000454349	ENSG00000100354	TNRC6B	TRUE	TRUE
chr22	40265269	C	T	ENST00000454349	ENSG00000100354	TNRC6B	TRUE	TRUE
chr22	40265273	C	A	ENST00000454349	ENSG00000100354	TNRC6B	TRUE	TRUE
chr22	40265273	C	G	ENST00000454349	ENSG00000100354	TNRC6B	TRUE	TRUE
chr22	40265275	A	T	ENST00000454349	ENSG00000100354	TNRC6B	TRUE	TRUE
chr22	40265281	G	T	ENST00000454349	ENSG00000100354	TNRC6B	TRUE	TRUE
chr22	40265314	A	T	ENST00000454349	ENSG00000100354	TNRC6B	TRUE	TRUE
chr22	40265317	G	T	ENST00000454349	ENSG00000100354	TNRC6B	TRUE	TRUE
chr22	40265320	C	T	ENST00000454349	ENSG00000100354	TNRC6B	TRUE	TRUE
chr22	40265326	C	T	ENST00000454349	ENSG00000100354	TNRC6B	TRUE	TRUE
chr22	40265344	G	T	ENST00000454349	ENSG00000100354	TNRC6B	TRUE	TRUE
chr22	40265350	A	T	ENST00000454349	ENSG00000100354	TNRC6B	TRUE	TRUE
chr22	40265356	G	T	ENST00000454349	ENSG00000100354	TNRC6B	TRUE	TRUE
chr22	40265372	T	A	ENST00000454349	ENSG00000100354	TNRC6B	TRUE	TRUE
chr22	40265378	T	A	ENST00000454349	ENSG00000100354	TNRC6B	TRUE	TRUE
chr22	40265378	T	G	ENST00000454349	ENSG00000100354	TNRC6B	TRUE	TRUE
chr22	40265384	C	A	ENST00000454349	ENSG00000100354	TNRC6B	TRUE	TRUE
chr22	40265384	C	G	ENST00000454349	ENSG00000100354	TNRC6B	TRUE	TRUE
chr22	40265398	G	T	ENST00000454349	ENSG00000100354	TNRC6B	TRUE	TRUE
chr22	40265404	A	T	ENST00000454349	ENSG00000100354	TNRC6B	TRUE	TRUE
chr22	40265407	G	T	ENST00000454349	ENSG00000100354	TNRC6B	TRUE	TRUE
chr22	40265419	G	T	ENST00000454349	ENSG00000100354	TNRC6B	TRUE	TRUE
chr22	40265429	T	A	ENST00000454349	ENSG00000100354	TNRC6B	TRUE	TRUE
chr22	40265462	C	A	ENST00000454349	ENSG00000100354	TNRC6B	TRUE	TRUE
chr22	40265462	C	G	ENST00000454349	ENSG00000100354	TNRC6B	TRUE	TRUE
chr22	40265464	C	T	ENST00000454349	ENSG00000100354	TNRC6B	TRUE	TRUE
chr22	40265473	G	T	ENST00000454349	ENSG00000100354	TNRC6B	TRUE	TRUE
chr22	40265479	C	T	ENST00000454349	ENSG00000100354	TNRC6B	TRUE	TRUE
chr22	40265482	A	T	ENST00000454349	ENSG00000100354	TNRC6B	TRUE	TRUE
chr22	40265497	G	T	ENST00000454349	ENSG00000100354	TNRC6B	TRUE	TRUE
chr22	40265504	G	A	ENST00000454349	ENSG00000100354	TNRC6B	TRUE	TRUE
chr22	40265505	G	A	ENST00000454349	ENSG00000100354	TNRC6B	TRUE	TRUE
chr22	40265527	G	T	ENST00000454349	ENSG00000100354	TNRC6B	TRUE	TRUE
chr22	40265545	G	T	ENST00000454349	ENSG00000100354	TNRC6B	TRUE	TRUE
chr22	40265548	C	T	ENST00000454349	ENSG00000100354	TNRC6B	TRUE	TRUE
chr22	40265560	G	T	ENST00000454349	ENSG00000100354	TNRC6B	TRUE	TRUE
chr22	40265578	G	T	ENST00000454349	ENSG00000100354	TNRC6B	TRUE	TRUE
chr22	40265581	A	T	ENST00000454349	ENSG00000100354	TNRC6B	TRUE	TRUE
chr22	40265584	G	T	ENST00000454349	ENSG00000100354	TNRC6B	TRUE	TRUE
chr22	40265587	A	T	ENST00000454349	ENSG00000100354	TNRC6B	TRUE	TRUE
chr22	40265590	G	T	ENST00000454349	ENSG00000100354	TNRC6B	TRUE	TRUE
chr22	40265600	G	A	ENST00000454349	ENSG00000100354	TNRC6B	TRUE	TRUE
chr22	40265601	G	A	ENST00000454349	ENSG00000100354	TNRC6B	TRUE	TRUE
chr22	40265602	A	T	ENST00000454349	ENSG00000100354	TNRC6B	TRUE	TRUE
chr22	40265605	G	T	ENST00000454349	ENSG00000100354	TNRC6B	TRUE	TRUE
chr22	40265617	C	T	ENST00000454349	ENSG00000100354	TNRC6B	TRUE	TRUE
chr22	40265620	A	T	ENST00000454349	ENSG00000100354	TNRC6B	TRUE	TRUE
chr22	40265624	C	A	ENST00000454349	ENSG00000100354	TNRC6B	TRUE	TRUE
chr22	40265624	C	G	ENST00000454349	ENSG00000100354	TNRC6B	TRUE	TRUE
chr22	40265633	C	A	ENST00000454349	ENSG00000100354	TNRC6B	TRUE	TRUE
chr22	40265633	C	G	ENST00000454349	ENSG00000100354	TNRC6B	TRUE	TRUE
chr22	40265635	A	T	ENST00000454349	ENSG00000100354	TNRC6B	TRUE	TRUE
chr22	40265648	G	A	ENST00000454349	ENSG00000100354	TNRC6B	TRUE	TRUE
chr22	40265649	G	A	ENST00000454349	ENSG00000100354	TNRC6B	TRUE	TRUE
chr22	40265681	G	A	ENST00000454349	ENSG00000100354	TNRC6B	TRUE	TRUE
chr22	40265682	G	A	ENST00000454349	ENSG00000100354	TNRC6B	TRUE	TRUE
chr22	40265695	C	T	ENST00000454349	ENSG00000100354	TNRC6B	TRUE	TRUE
chr22	40265713	A	T	ENST00000454349	ENSG00000100354	TNRC6B	TRUE	TRUE
chr22	40265717	G	A	ENST00000454349	ENSG00000100354	TNRC6B	TRUE	TRUE
chr22	40265718	G	A	ENST00000454349	ENSG00000100354	TNRC6B	TRUE	TRUE
chr22	40265722	G	T	ENST00000454349	ENSG00000100354	TNRC6B	TRUE	TRUE
chr22	40265731	A	T	ENST00000454349	ENSG00000100354	TNRC6B	TRUE	TRUE
chr22	40265752	C	T	ENST00000454349	ENSG00000100354	TNRC6B	TRUE	TRUE
chr22	40265755	G	T	ENST00000454349	ENSG00000100354	TNRC6B	TRUE	TRUE
chr22	40265758	G	T	ENST00000454349	ENSG00000100354	TNRC6B	TRUE	TRUE
chr22	40265762	G	A	ENST00000454349	ENSG00000100354	TNRC6B	TRUE	TRUE
chr22	40265763	G	A	ENST00000454349	ENSG00000100354	TNRC6B	TRUE	TRUE
chr22	40265764	A	T	ENST00000454349	ENSG00000100354	TNRC6B	TRUE	TRUE
chr22	40265767	C	T	ENST00000454349	ENSG00000100354	TNRC6B	TRUE	TRUE
chr22	40265785	G	T	ENST00000454349	ENSG00000100354	TNRC6B	TRUE	TRUE
chr22	40265789	T	A	ENST00000454349	ENSG00000100354	TNRC6B	TRUE	TRUE
chr22	40265791	A	T	ENST00000454349	ENSG00000100354	TNRC6B	TRUE	TRUE
chr22	40265797	G	T	ENST00000454349	ENSG00000100354	TNRC6B	TRUE	TRUE
chr22	40265800	G	T	ENST00000454349	ENSG00000100354	TNRC6B	TRUE	TRUE
chr22	40265804	G	A	ENST00000454349	ENSG00000100354	TNRC6B	TRUE	TRUE
chr22	40265805	G	A	ENST00000454349	ENSG00000100354	TNRC6B	TRUE	TRUE
chr22	40265818	C	T	ENST00000454349	ENSG00000100354	TNRC6B	TRUE	TRUE
chr22	40265836	G	T	ENST00000454349	ENSG00000100354	TNRC6B	TRUE	TRUE
chr22	40265843	G	A	ENST00000454349	ENSG00000100354	TNRC6B	TRUE	TRUE
chr22	40265844	G	A	ENST00000454349	ENSG00000100354	TNRC6B	TRUE	TRUE
chr22	40265851	C	T	ENST00000454349	ENSG00000100354	TNRC6B	TRUE	TRUE
chr22	40265854	A	T	ENST00000454349	ENSG00000100354	TNRC6B	TRUE	TRUE
chr22	40265872	G	T	ENST00000454349	ENSG00000100354	TNRC6B	TRUE	TRUE
chr22	40265878	C	T	ENST00000454349	ENSG00000100354	TNRC6B	TRUE	TRUE
chr22	40265890	C	T	ENST00000454349	ENSG00000100354	TNRC6B	TRUE	TRUE
chr22	40265901	T	A	ENST00000454349	ENSG00000100354	TNRC6B	TRUE	TRUE
chr22	40265903	G	A	ENST00000454349	ENSG00000100354	TNRC6B	TRUE	TRUE
chr22	40265904	G	A	ENST00000454349	ENSG00000100354	TNRC6B	TRUE	TRUE
chr22	40265905	G	T	ENST00000454349	ENSG00000100354	TNRC6B	TRUE	TRUE
chr22	40265908	A	T	ENST00000454349	ENSG00000100354	TNRC6B	TRUE	TRUE
chr22	40265926	G	T	ENST00000454349	ENSG00000100354	TNRC6B	TRUE	TRUE
chr22	40265932	G	T	ENST00000454349	ENSG00000100354	TNRC6B	TRUE	TRUE
chr22	40265938	G	T	ENST00000454349	ENSG00000100354	TNRC6B	TRUE	TRUE
chr22	40265944	C	T	ENST00000454349	ENSG00000100354	TNRC6B	TRUE	TRUE
chr22	40265953	G	T	ENST00000454349	ENSG00000100354	TNRC6B	TRUE	TRUE
chr22	40265965	A	T	ENST00000454349	ENSG00000100354	TNRC6B	TRUE	TRUE
chr22	40265971	G	T	ENST00000454349	ENSG00000100354	TNRC6B	TRUE	TRUE
chr22	40266005	C	A	ENST00000454349	ENSG00000100354	TNRC6B	TRUE	TRUE
chr22	40266009	C	A	ENST00000454349	ENSG00000100354	TNRC6B	TRUE	TRUE
chr22	40266009	C	G	ENST00000454349	ENSG00000100354	TNRC6B	TRUE	TRUE
chr22	40266030	T	A	ENST00000454349	ENSG00000100354	TNRC6B	TRUE	TRUE
chr22	40266031	C	T	ENST00000454349	ENSG00000100354	TNRC6B	TRUE	TRUE
chr22	40266041	T	A	ENST00000454349	ENSG00000100354	TNRC6B	TRUE	TRUE
chr22	40266043	C	T	ENST00000454349	ENSG00000100354	TNRC6B	TRUE	TRUE
chr22	40266053	T	A	ENST00000454349	ENSG00000100354	TNRC6B	TRUE	TRUE
chr22	40266058	C	T	ENST00000454349	ENSG00000100354	TNRC6B	TRUE	TRUE
chr22	40266068	T	A	ENST00000454349	ENSG00000100354	TNRC6B	TRUE	TRUE
chr22	40266086	C	A	ENST00000454349	ENSG00000100354	TNRC6B	TRUE	TRUE
chr22	40266086	C	G	ENST00000454349	ENSG00000100354	TNRC6B	TRUE	TRUE
chr22	40266098	G	A	ENST00000454349	ENSG00000100354	TNRC6B	TRUE	TRUE
chr22	40266099	G	A	ENST00000454349	ENSG00000100354	TNRC6B	TRUE	TRUE
chr22	40266103	C	T	ENST00000454349	ENSG00000100354	TNRC6B	TRUE	TRUE
chr22	40266109	C	T	ENST00000454349	ENSG00000100354	TNRC6B	TRUE	TRUE
chr22	40266115	A	T	ENST00000454349	ENSG00000100354	TNRC6B	TRUE	TRUE
chr22	40266118	C	T	ENST00000454349	ENSG00000100354	TNRC6B	TRUE	TRUE
chr22	40266131	G	A	ENST00000454349	ENSG00000100354	TNRC6B	TRUE	TRUE
chr22	40266132	G	A	ENST00000454349	ENSG00000100354	TNRC6B	TRUE	TRUE
chr22	40266139	G	T	ENST00000454349	ENSG00000100354	TNRC6B	TRUE	TRUE
chr22	40266142	G	T	ENST00000454349	ENSG00000100354	TNRC6B	TRUE	TRUE
chr22	40266157	G	T	ENST00000454349	ENSG00000100354	TNRC6B	TRUE	TRUE
chr22	40266163	A	T	ENST00000454349	ENSG00000100354	TNRC6B	TRUE	TRUE
chr22	40266172	A	T	ENST00000454349	ENSG00000100354	TNRC6B	TRUE	TRUE
chr22	40266175	G	T	ENST00000454349	ENSG00000100354	TNRC6B	TRUE	TRUE
chr22	40266181	G	T	ENST00000454349	ENSG00000100354	TNRC6B	TRUE	TRUE
chr22	40266188	G	A	ENST00000454349	ENSG00000100354	TNRC6B	TRUE	TRUE
chr22	40266189	G	A	ENST00000454349	ENSG00000100354	TNRC6B	TRUE	TRUE
chr22	40266190	G	T	ENST00000454349	ENSG00000100354	TNRC6B	TRUE	TRUE
chr22	40266205	C	T	ENST00000454349	ENSG00000100354	TNRC6B	TRUE	TRUE
chr22	40266211	A	T	ENST00000454349	ENSG00000100354	TNRC6B	TRUE	TRUE
chr22	40266218	C	A	ENST00000454349	ENSG00000100354	TNRC6B	TRUE	TRUE
chr22	40266218	C	G	ENST00000454349	ENSG00000100354	TNRC6B	TRUE	TRUE
chr22	40266227	G	A	ENST00000454349	ENSG00000100354	TNRC6B	TRUE	TRUE
chr22	40266228	G	A	ENST00000454349	ENSG00000100354	TNRC6B	TRUE	TRUE
chr22	40266229	G	T	ENST00000454349	ENSG00000100354	TNRC6B	TRUE	TRUE
chr22	40266244	C	T	ENST00000454349	ENSG00000100354	TNRC6B	TRUE	TRUE
chr22	40266253	C	T	ENST00000454349	ENSG00000100354	TNRC6B	TRUE	TRUE
chr22	40266259	A	T	ENST00000454349	ENSG00000100354	TNRC6B	TRUE	TRUE
chr22	40266265	G	T	ENST00000454349	ENSG00000100354	TNRC6B	TRUE	TRUE
chr22	40266269	G	A	ENST00000454349	ENSG00000100354	TNRC6B	TRUE	TRUE
chr22	40266270	G	A	ENST00000454349	ENSG00000100354	TNRC6B	TRUE	TRUE
chr22	40266274	G	T	ENST00000454349	ENSG00000100354	TNRC6B	TRUE	TRUE
chr22	40266281	C	A	ENST00000454349	ENSG00000100354	TNRC6B	TRUE	TRUE
chr22	40266281	C	G	ENST00000454349	ENSG00000100354	TNRC6B	TRUE	TRUE
chr22	40266292	G	T	ENST00000454349	ENSG00000100354	TNRC6B	TRUE	TRUE
chr22	40266296	G	A	ENST00000454349	ENSG00000100354	TNRC6B	TRUE	TRUE
chr22	40266297	G	A	ENST00000454349	ENSG00000100354	TNRC6B	TRUE	TRUE
chr22	40266298	A	T	ENST00000454349	ENSG00000100354	TNRC6B	TRUE	TRUE
chr22	40266307	A	T	ENST00000454349	ENSG00000100354	TNRC6B	TRUE	TRUE
chr22	40266316	G	T	ENST00000454349	ENSG00000100354	TNRC6B	TRUE	TRUE
chr22	40266323	G	A	ENST00000454349	ENSG00000100354	TNRC6B	TRUE	TRUE
chr22	40266324	G	A	ENST00000454349	ENSG00000100354	TNRC6B	TRUE	TRUE
chr22	40266333	C	A	ENST00000454349	ENSG00000100354	TNRC6B	TRUE	TRUE
chr22	40266333	C	G	ENST00000454349	ENSG00000100354	TNRC6B	TRUE	TRUE
chr22	40266334	A	T	ENST00000454349	ENSG00000100354	TNRC6B	TRUE	TRUE
chr22	40266356	G	A	ENST00000454349	ENSG00000100354	TNRC6B	TRUE	TRUE
chr22	40266357	G	A	ENST00000454349	ENSG00000100354	TNRC6B	TRUE	TRUE
chr22	40266358	G	T	ENST00000454349	ENSG00000100354	TNRC6B	TRUE	TRUE
chr22	40266361	G	T	ENST00000454349	ENSG00000100354	TNRC6B	TRUE	TRUE
chr22	40266364	G	T	ENST00000454349	ENSG00000100354	TNRC6B	TRUE	TRUE
chr22	40266367	C	T	ENST00000454349	ENSG00000100354	TNRC6B	TRUE	TRUE
chr22	40266376	G	T	ENST00000454349	ENSG00000100354	TNRC6B	TRUE	TRUE
chr22	40266379	A	T	ENST00000454349	ENSG00000100354	TNRC6B	TRUE	TRUE
chr22	40266395	G	A	ENST00000454349	ENSG00000100354	TNRC6B	TRUE	TRUE
chr22	40266396	G	A	ENST00000454349	ENSG00000100354	TNRC6B	TRUE	TRUE
chr22	40266400	G	T	ENST00000454349	ENSG00000100354	TNRC6B	TRUE	TRUE
chr22	40266412	A	T	ENST00000454349	ENSG00000100354	TNRC6B	TRUE	TRUE
chr22	40266418	C	T	ENST00000454349	ENSG00000100354	TNRC6B	TRUE	TRUE
chr22	40266425	G	A	ENST00000454349	ENSG00000100354	TNRC6B	TRUE	TRUE
chr22	40266426	G	A	ENST00000454349	ENSG00000100354	TNRC6B	TRUE	TRUE
chr22	40266427	G	T	ENST00000454349	ENSG00000100354	TNRC6B	TRUE	TRUE
chr22	40266433	G	T	ENST00000454349	ENSG00000100354	TNRC6B	TRUE	TRUE
chr22	40266439	C	T	ENST00000454349	ENSG00000100354	TNRC6B	TRUE	TRUE
chr22	40266448	C	T	ENST00000454349	ENSG00000100354	TNRC6B	TRUE	TRUE
chr22	40266451	G	T	ENST00000454349	ENSG00000100354	TNRC6B	TRUE	TRUE
chr22	40266455	G	A	ENST00000454349	ENSG00000100354	TNRC6B	TRUE	TRUE
chr22	40266456	G	A	ENST00000454349	ENSG00000100354	TNRC6B	TRUE	TRUE
chr22	40266463	G	T	ENST00000454349	ENSG00000100354	TNRC6B	TRUE	TRUE
chr22	40266466	A	T	ENST00000454349	ENSG00000100354	TNRC6B	TRUE	TRUE
chr22	40266476	G	A	ENST00000454349	ENSG00000100354	TNRC6B	TRUE	TRUE
chr22	40266477	G	A	ENST00000454349	ENSG00000100354	TNRC6B	TRUE	TRUE
chr22	40266481	G	T	ENST00000454349	ENSG00000100354	TNRC6B	TRUE	TRUE
chr22	40266484	G	T	ENST00000454349	ENSG00000100354	TNRC6B	TRUE	TRUE
chr22	40266493	C	T	ENST00000454349	ENSG00000100354	TNRC6B	TRUE	TRUE
chr22	40266499	A	T	ENST00000454349	ENSG00000100354	TNRC6B	TRUE	TRUE
chr22	40266512	G	A	ENST00000454349	ENSG00000100354	TNRC6B	TRUE	TRUE
chr22	40266513	G	A	ENST00000454349	ENSG00000100354	TNRC6B	TRUE	TRUE
chr22	40266514	G	T	ENST00000454349	ENSG00000100354	TNRC6B	TRUE	TRUE
chr22	40266529	A	T	ENST00000454349	ENSG00000100354	TNRC6B	TRUE	TRUE
chr22	40266545	G	A	ENST00000454349	ENSG00000100354	TNRC6B	TRUE	TRUE
chr22	40266546	G	A	ENST00000454349	ENSG00000100354	TNRC6B	TRUE	TRUE
chr22	40266550	G	T	ENST00000454349	ENSG00000100354	TNRC6B	TRUE	TRUE
chr22	40266553	G	T	ENST00000454349	ENSG00000100354	TNRC6B	TRUE	TRUE
chr22	40266559	C	T	ENST00000454349	ENSG00000100354	TNRC6B	TRUE	TRUE
chr22	40266565	G	T	ENST00000454349	ENSG00000100354	TNRC6B	TRUE	TRUE
chr22	40266578	G	A	ENST00000454349	ENSG00000100354	TNRC6B	TRUE	TRUE
chr22	40266579	G	A	ENST00000454349	ENSG00000100354	TNRC6B	TRUE	TRUE
chr22	40266608	C	A	ENST00000454349	ENSG00000100354	TNRC6B	TRUE	TRUE
chr22	40266608	C	G	ENST00000454349	ENSG00000100354	TNRC6B	TRUE	TRUE
chr22	40266610	A	T	ENST00000454349	ENSG00000100354	TNRC6B	TRUE	TRUE
chr22	40266620	G	A	ENST00000454349	ENSG00000100354	TNRC6B	TRUE	TRUE
chr22	40266621	G	A	ENST00000454349	ENSG00000100354	TNRC6B	TRUE	TRUE
chr22	40266622	G	T	ENST00000454349	ENSG00000100354	TNRC6B	TRUE	TRUE
chr22	40266630	C	A	ENST00000454349	ENSG00000100354	TNRC6B	TRUE	TRUE
chr22	40266631	A	T	ENST00000454349	ENSG00000100354	TNRC6B	TRUE	TRUE
chr22	40266634	A	T	ENST00000454349	ENSG00000100354	TNRC6B	TRUE	TRUE
chr22	40266647	G	A	ENST00000454349	ENSG00000100354	TNRC6B	TRUE	TRUE
chr22	40266648	G	A	ENST00000454349	ENSG00000100354	TNRC6B	TRUE	TRUE
chr22	40266652	G	T	ENST00000454349	ENSG00000100354	TNRC6B	TRUE	TRUE
chr22	40266661	C	T	ENST00000454349	ENSG00000100354	TNRC6B	TRUE	TRUE
chr22	40266664	C	T	ENST00000454349	ENSG00000100354	TNRC6B	TRUE	TRUE
chr22	40266677	G	A	ENST00000454349	ENSG00000100354	TNRC6B	TRUE	TRUE
chr22	40266678	G	A	ENST00000454349	ENSG00000100354	TNRC6B	TRUE	TRUE
chr22	40266682	A	T	ENST00000454349	ENSG00000100354	TNRC6B	TRUE	TRUE
chr22	40266685	C	T	ENST00000454349	ENSG00000100354	TNRC6B	TRUE	TRUE
chr22	40266691	C	T	ENST00000454349	ENSG00000100354	TNRC6B	TRUE	TRUE
chr22	40266694	C	T	ENST00000454349	ENSG00000100354	TNRC6B	TRUE	TRUE
chr22	40266697	C	T	ENST00000454349	ENSG00000100354	TNRC6B	TRUE	TRUE
chr22	40266700	C	T	ENST00000454349	ENSG00000100354	TNRC6B	TRUE	TRUE
chr22	40266709	C	T	ENST00000454349	ENSG00000100354	TNRC6B	TRUE	TRUE
chr22	40266712	C	T	ENST00000454349	ENSG00000100354	TNRC6B	TRUE	TRUE
chr22	40266727	C	T	ENST00000454349	ENSG00000100354	TNRC6B	TRUE	TRUE
chr22	40266733	G	T	ENST00000454349	ENSG00000100354	TNRC6B	TRUE	TRUE
chr22	40266746	C	A	ENST00000454349	ENSG00000100354	TNRC6B	TRUE	TRUE
chr22	40266749	G	A	ENST00000454349	ENSG00000100354	TNRC6B	TRUE	TRUE
chr22	40266750	G	A	ENST00000454349	ENSG00000100354	TNRC6B	TRUE	TRUE
chr22	40266751	G	T	ENST00000454349	ENSG00000100354	TNRC6B	TRUE	TRUE
chr22	40266784	C	T	ENST00000454349	ENSG00000100354	TNRC6B	TRUE	TRUE
chr22	40266803	G	A	ENST00000454349	ENSG00000100354	TNRC6B	TRUE	TRUE
chr22	40266804	G	A	ENST00000454349	ENSG00000100354	TNRC6B	TRUE	TRUE
chr22	40266817	C	T	ENST00000454349	ENSG00000100354	TNRC6B	TRUE	TRUE
chr22	40266832	A	T	ENST00000454349	ENSG00000100354	TNRC6B	TRUE	TRUE
chr22	40266838	G	T	ENST00000454349	ENSG00000100354	TNRC6B	TRUE	TRUE
chr22	40266841	G	T	ENST00000454349	ENSG00000100354	TNRC6B	TRUE	TRUE
chr22	40266854	G	A	ENST00000454349	ENSG00000100354	TNRC6B	TRUE	TRUE
chr22	40266855	G	A	ENST00000454349	ENSG00000100354	TNRC6B	TRUE	TRUE
chr22	40266856	G	T	ENST00000454349	ENSG00000100354	TNRC6B	TRUE	TRUE
chr22	40266859	G	T	ENST00000454349	ENSG00000100354	TNRC6B	TRUE	TRUE
chr22	40266871	C	T	ENST00000454349	ENSG00000100354	TNRC6B	TRUE	TRUE
chr22	40266875	C	A	ENST00000454349	ENSG00000100354	TNRC6B	TRUE	TRUE
chr22	40266875	C	G	ENST00000454349	ENSG00000100354	TNRC6B	TRUE	TRUE
chr22	40266886	A	T	ENST00000454349	ENSG00000100354	TNRC6B	TRUE	TRUE
chr22	40266911	C	A	ENST00000454349	ENSG00000100354	TNRC6B	TRUE	TRUE
chr22	40266911	C	G	ENST00000454349	ENSG00000100354	TNRC6B	TRUE	TRUE
chr22	40266917	G	A	ENST00000454349	ENSG00000100354	TNRC6B	TRUE	TRUE
chr22	40266918	G	A	ENST00000454349	ENSG00000100354	TNRC6B	TRUE	TRUE
chr22	40266919	G	T	ENST00000454349	ENSG00000100354	TNRC6B	TRUE	TRUE
chr22	40266936	T	A	ENST00000454349	ENSG00000100354	TNRC6B	TRUE	TRUE
chr22	40266936	T	G	ENST00000454349	ENSG00000100354	TNRC6B	TRUE	TRUE
chr22	40266942	C	A	ENST00000454349	ENSG00000100354	TNRC6B	TRUE	TRUE
chr22	40266942	C	G	ENST00000454349	ENSG00000100354	TNRC6B	TRUE	TRUE
chr22	40266943	A	T	ENST00000454349	ENSG00000100354	TNRC6B	TRUE	TRUE
chr22	40266959	G	A	ENST00000454349	ENSG00000100354	TNRC6B	TRUE	TRUE
chr22	40266960	G	A	ENST00000454349	ENSG00000100354	TNRC6B	TRUE	TRUE
chr22	40266964	A	T	ENST00000454349	ENSG00000100354	TNRC6B	TRUE	TRUE
chr22	40266973	C	T	ENST00000454349	ENSG00000100354	TNRC6B	TRUE	TRUE
chr22	40266991	C	T	ENST00000454349	ENSG00000100354	TNRC6B	TRUE	TRUE
chr22	40266994	G	T	ENST00000454349	ENSG00000100354	TNRC6B	TRUE	TRUE
chr22	40267024	A	T	ENST00000454349	ENSG00000100354	TNRC6B	TRUE	TRUE
chr22	40267028	C	A	ENST00000454349	ENSG00000100354	TNRC6B	TRUE	TRUE
chr22	40267034	C	A	ENST00000454349	ENSG00000100354	TNRC6B	TRUE	TRUE
chr22	40267034	C	G	ENST00000454349	ENSG00000100354	TNRC6B	TRUE	TRUE
chr22	40267037	G	A	ENST00000454349	ENSG00000100354	TNRC6B	TRUE	FALSE
chr22	40267037	G	C	ENST00000454349	ENSG00000100354	TNRC6B	TRUE	FALSE
chr22	40267037	G	T	ENST00000454349	ENSG00000100354	TNRC6B	TRUE	FALSE
chr22	40267038	T	A	ENST00000454349	ENSG00000100354	TNRC6B	TRUE	FALSE
chr22	40267038	T	C	ENST00000454349	ENSG00000100354	TNRC6B	TRUE	FALSE
chr22	40267038	T	G	ENST00000454349	ENSG00000100354	TNRC6B	TRUE	FALSE
chr22	40270120	A	C	ENST00000454349	ENSG00000100354	TNRC6B	TRUE	FALSE
chr22	40270120	A	G	ENST00000454349	ENSG00000100354	TNRC6B	TRUE	FALSE
chr22	40270120	A	T	ENST00000454349	ENSG00000100354	TNRC6B	TRUE	FALSE
chr22	40270121	G	A	ENST00000454349	ENSG00000100354	TNRC6B	TRUE	FALSE
chr22	40270121	G	C	ENST00000454349	ENSG00000100354	TNRC6B	TRUE	FALSE
chr22	40270121	G	T	ENST00000454349	ENSG00000100354	TNRC6B	TRUE	FALSE
chr22	40270125	G	A	ENST00000454349	ENSG00000100354	TNRC6B	TRUE	TRUE
chr22	40270126	G	A	ENST00000454349	ENSG00000100354	TNRC6B	TRUE	TRUE
chr22	40270130	A	T	ENST00000454349	ENSG00000100354	TNRC6B	TRUE	TRUE
chr22	40270170	G	A	ENST00000454349	ENSG00000100354	TNRC6B	TRUE	TRUE
chr22	40270171	G	A	ENST00000454349	ENSG00000100354	TNRC6B	TRUE	TRUE
chr22	40270175	G	T	ENST00000454349	ENSG00000100354	TNRC6B	TRUE	TRUE
chr22	40270184	G	T	ENST00000454349	ENSG00000100354	TNRC6B	TRUE	TRUE
chr22	40270200	G	A	ENST00000454349	ENSG00000100354	TNRC6B	TRUE	TRUE
chr22	40270201	G	A	ENST00000454349	ENSG00000100354	TNRC6B	TRUE	TRUE
chr22	40270205	G	T	ENST00000454349	ENSG00000100354	TNRC6B	TRUE	TRUE
chr22	40270220	G	T	ENST00000454349	ENSG00000100354	TNRC6B	TRUE	TRUE
chr22	40270227	C	A	ENST00000454349	ENSG00000100354	TNRC6B	TRUE	TRUE
chr22	40270239	G	A	ENST00000454349	ENSG00000100354	TNRC6B	TRUE	TRUE
chr22	40270240	G	A	ENST00000454349	ENSG00000100354	TNRC6B	TRUE	TRUE
chr22	40270274	A	T	ENST00000454349	ENSG00000100354	TNRC6B
chr22	40270281	G	A	ENST00000454349	ENSG00000100354	TNRC6B	TRUE	FALSE
chr22	40270281	G	C	ENST00000454349	ENSG00000100354	TNRC6B	TRUE	FALSE
chr22	40270281	G	T	ENST00000454349	ENSG00000100354	TNRC6B	TRUE	FALSE
chr22	40270282	T	A	ENST00000454349	ENSG00000100354	TNRC6B	TRUE	FALSE
chr22	40270282	T	C	ENST00000454349	ENSG00000100354	TNRC6B	TRUE	FALSE
chr22	40270282	T	G	ENST00000454349	ENSG00000100354	TNRC6B	TRUE	FALSE
chr22	40273423	A	C	ENST00000454349	ENSG00000100354	TNRC6B	TRUE	FALSE
chr22	40273423	A	G	ENST00000454349	ENSG00000100354	TNRC6B	TRUE	FALSE
chr22	40273423	A	T	ENST00000454349	ENSG00000100354	TNRC6B	TRUE	FALSE
chr22	40273424	G	A	ENST00000454349	ENSG00000100354	TNRC6B	TRUE	FALSE
chr22	40273424	G	C	ENST00000454349	ENSG00000100354	TNRC6B	TRUE	FALSE
chr22	40273424	G	T	ENST00000454349	ENSG00000100354	TNRC6B	TRUE	FALSE
chr22	40273430	A	T	ENST00000454349	ENSG00000100354	TNRC6B	TRUE	TRUE
chr22	40273439	C	T	ENST00000454349	ENSG00000100354	TNRC6B	TRUE	TRUE
chr22	40273449	G	A	ENST00000454349	ENSG00000100354	TNRC6B	TRUE	TRUE
chr22	40273450	G	A	ENST00000454349	ENSG00000100354	TNRC6B	TRUE	TRUE
chr22	40273454	G	T	ENST00000454349	ENSG00000100354	TNRC6B	TRUE	TRUE
chr22	40273475	G	T	ENST00000454349	ENSG00000100354	TNRC6B	TRUE	TRUE
chr22	40273494	G	A	ENST00000454349	ENSG00000100354	TNRC6B	TRUE	TRUE
chr22	40273495	G	A	ENST00000454349	ENSG00000100354	TNRC6B	TRUE	TRUE
chr22	40273496	G	T	ENST00000454349	ENSG00000100354	TNRC6B	TRUE	TRUE
chr22	40273499	G	T	ENST00000454349	ENSG00000100354	TNRC6B	TRUE	TRUE
chr22	40273502	G	T	ENST00000454349	ENSG00000100354	TNRC6B	TRUE	TRUE
chr22	40273505	G	T	ENST00000454349	ENSG00000100354	TNRC6B	TRUE	TRUE
chr22	40273511	G	T	ENST00000454349	ENSG00000100354	TNRC6B	TRUE	TRUE
chr22	40273514	G	T	ENST00000454349	ENSG00000100354	TNRC6B	TRUE	TRUE
chr22	40273521	G	A	ENST00000454349	ENSG00000100354	TNRC6B	TRUE	TRUE
chr22	40273522	G	A	ENST00000454349	ENSG00000100354	TNRC6B	TRUE	TRUE
chr22	40273538	C	T	ENST00000454349	ENSG00000100354	TNRC6B	TRUE	TRUE
chr22	40273563	C	A	ENST00000454349	ENSG00000100354	TNRC6B	TRUE	TRUE
chr22	40273563	C	G	ENST00000454349	ENSG00000100354	TNRC6B	TRUE	TRUE
chr22	40273572	G	A	ENST00000454349	ENSG00000100354	TNRC6B	TRUE	TRUE
chr22	40273573	G	A	ENST00000454349	ENSG00000100354	TNRC6B	TRUE	TRUE
chr22	40273574	G	T	ENST00000454349	ENSG00000100354	TNRC6B	TRUE	TRUE
chr22	40273577	C	T	ENST00000454349	ENSG00000100354	TNRC6B	TRUE	TRUE
chr22	40273580	G	T	ENST00000454349	ENSG00000100354	TNRC6B	TRUE	TRUE
chr22	40273583	G	T	ENST00000454349	ENSG00000100354	TNRC6B	TRUE	TRUE
chr22	40273586	A	T	ENST00000454349	ENSG00000100354	TNRC6B	TRUE	TRUE
chr22	40273589	A	T	ENST00000454349	ENSG00000100354	TNRC6B	TRUE	TRUE
chr22	40273592	C	T	ENST00000454349	ENSG00000100354	TNRC6B	TRUE	TRUE
chr22	40273598	A	T	ENST00000454349	ENSG00000100354	TNRC6B	TRUE	TRUE
chr22	40273601	G	A	ENST00000454349	ENSG00000100354	TNRC6B	TRUE	FALSE
chr22	40273601	G	C	ENST00000454349	ENSG00000100354	TNRC6B	TRUE	FALSE
chr22	40273601	G	T	ENST00000454349	ENSG00000100354	TNRC6B	TRUE	FALSE
chr22	40273602	T	A	ENST00000454349	ENSG00000100354	TNRC6B	TRUE	FALSE
chr22	40273602	T	C	ENST00000454349	ENSG00000100354	TNRC6B	TRUE	FALSE
chr22	40273602	T	G	ENST00000454349	ENSG00000100354	TNRC6B	TRUE	FALSE
chr22	40277075	A	C	ENST00000454349	ENSG00000100354	TNRC6B	TRUE	FALSE
chr22	40277075	A	G	ENST00000454349	ENSG00000100354	TNRC6B	TRUE	FALSE
chr22	40277075	A	T	ENST00000454349	ENSG00000100354	TNRC6B	TRUE	FALSE
chr22	40277076	G	A	ENST00000454349	ENSG00000100354	TNRC6B	TRUE	FALSE
chr22	40277076	G	C	ENST00000454349	ENSG00000100354	TNRC6B	TRUE	FALSE
chr22	40277076	G	T	ENST00000454349	ENSG00000100354	TNRC6B	TRUE	FALSE
chr22	40277079	C	A	ENST00000454349	ENSG00000100354	TNRC6B	TRUE	TRUE
chr22	40277081	C	A	ENST00000454349	ENSG00000100354	TNRC6B	TRUE	TRUE
chr22	40277081	C	G	ENST00000454349	ENSG00000100354	TNRC6B	TRUE	TRUE
chr22	40277086	A	T	ENST00000454349	ENSG00000100354	TNRC6B	TRUE	TRUE
chr22	40277089	G	T	ENST00000454349	ENSG00000100354	TNRC6B	TRUE	TRUE
chr22	40277092	G	T	ENST00000454349	ENSG00000100354	TNRC6B	TRUE	TRUE
chr22	40277105	C	A	ENST00000454349	ENSG00000100354	TNRC6B	TRUE	TRUE
chr22	40277105	C	G	ENST00000454349	ENSG00000100354	TNRC6B	TRUE	TRUE
chr22	40277108	G	A	ENST00000454349	ENSG00000100354	TNRC6B	TRUE	TRUE
chr22	40277109	G	A	ENST00000454349	ENSG00000100354	TNRC6B	TRUE	TRUE
chr22	40277125	A	T	ENST00000454349	ENSG00000100354	TNRC6B	TRUE	TRUE
chr22	40277128	C	T	ENST00000454349	ENSG00000100354	TNRC6B	TRUE	TRUE
chr22	40277135	C	A	ENST00000454349	ENSG00000100354	TNRC6B	TRUE	TRUE
chr22	40277135	C	G	ENST00000454349	ENSG00000100354	TNRC6B	TRUE	TRUE
chr22	40277143	G	T	ENST00000454349	ENSG00000100354	TNRC6B	TRUE	TRUE
chr22	40277147	T	A	ENST00000454349	ENSG00000100354	TNRC6B	TRUE	TRUE
chr22	40277152	G	A	ENST00000454349	ENSG00000100354	TNRC6B	TRUE	FALSE
chr22	40277152	G	C	ENST00000454349	ENSG00000100354	TNRC6B	TRUE	FALSE
chr22	40277152	G	T	ENST00000454349	ENSG00000100354	TNRC6B	TRUE	FALSE
chr22	40277153	T	A	ENST00000454349	ENSG00000100354	TNRC6B	TRUE	FALSE
chr22	40277153	T	C	ENST00000454349	ENSG00000100354	TNRC6B	TRUE	FALSE
chr22	40277153	T	G	ENST00000454349	ENSG00000100354	TNRC6B	TRUE	FALSE
chr22	40277997	A	C	ENST00000454349	ENSG00000100354	TNRC6B	TRUE	FALSE
chr22	40277997	A	G	ENST00000454349	ENSG00000100354	TNRC6B	TRUE	FALSE
chr22	40277997	A	T	ENST00000454349	ENSG00000100354	TNRC6B	TRUE	FALSE
chr22	40277998	G	A	ENST00000454349	ENSG00000100354	TNRC6B	TRUE	FALSE
chr22	40277998	G	C	ENST00000454349	ENSG00000100354	TNRC6B	TRUE	FALSE
chr22	40277998	G	T	ENST00000454349	ENSG00000100354	TNRC6B	TRUE	FALSE
chr22	40278002	C	T	ENST00000454349	ENSG00000100354	TNRC6B	TRUE	TRUE
chr22	40278008	G	T	ENST00000454349	ENSG00000100354	TNRC6B	TRUE	TRUE
chr22	40278026	A	T	ENST00000454349	ENSG00000100354	TNRC6B	TRUE	TRUE
chr22	40278036	T	A	ENST00000454349	ENSG00000100354	TNRC6B	TRUE	TRUE
chr22	40278044	G	T	ENST00000454349	ENSG00000100354	TNRC6B	TRUE	TRUE
chr22	40278045	G	A	ENST00000454349	ENSG00000100354	TNRC6B	TRUE	FALSE
chr22	40278045	G	C	ENST00000454349	ENSG00000100354	TNRC6B	TRUE	FALSE
chr22	40278045	G	T	ENST00000454349	ENSG00000100354	TNRC6B	TRUE	FALSE
chr22	40278046	T	A	ENST00000454349	ENSG00000100354	TNRC6B	TRUE	FALSE
chr22	40278046	T	C	ENST00000454349	ENSG00000100354	TNRC6B	TRUE	FALSE
chr22	40278046	T	G	ENST00000454349	ENSG00000100354	TNRC6B	TRUE	FALSE
chr22	40279993	A	C	ENST00000454349	ENSG00000100354	TNRC6B	TRUE	FALSE
chr22	40279993	A	G	ENST00000454349	ENSG00000100354	TNRC6B	TRUE	FALSE
chr22	40279993	A	T	ENST00000454349	ENSG00000100354	TNRC6B	TRUE	FALSE
chr22	40279994	G	A	ENST00000454349	ENSG00000100354	TNRC6B	TRUE	FALSE
chr22	40279994	G	C	ENST00000454349	ENSG00000100354	TNRC6B	TRUE	FALSE
chr22	40279994	G	T	ENST00000454349	ENSG00000100354	TNRC6B	TRUE	FALSE
chr22	40280004	C	A	ENST00000454349	ENSG00000100354	TNRC6B	TRUE	TRUE
chr22	40280004	C	G	ENST00000454349	ENSG00000100354	TNRC6B	TRUE	TRUE
chr22	40280009	A	T	ENST00000454349	ENSG00000100354	TNRC6B	TRUE	TRUE
chr22	40280012	A	T	ENST00000454349	ENSG00000100354	TNRC6B	TRUE	TRUE
chr22	40280027	A	T	ENST00000454349	ENSG00000100354	TNRC6B	TRUE	TRUE
chr22	40280030	C	T	ENST00000454349	ENSG00000100354	TNRC6B	TRUE	TRUE
chr22	40280069	A	T	ENST00000454349	ENSG00000100354	TNRC6B	TRUE	TRUE
chr22	40280075	C	T	ENST00000454349	ENSG00000100354	TNRC6B	TRUE	TRUE
chr22	40280102	A	T	ENST00000454349	ENSG00000100354	TNRC6B	TRUE	TRUE
chr22	40280111	G	T	ENST00000454349	ENSG00000100354	TNRC6B	TRUE	TRUE
chr22	40280134	T	A	ENST00000454349	ENSG00000100354	TNRC6B	TRUE	TRUE
chr22	40280134	T	G	ENST00000454349	ENSG00000100354	TNRC6B	TRUE	TRUE
chr22	40280138	G	T	ENST00000454349	ENSG00000100354	TNRC6B	TRUE	TRUE
chr22	40280141	A	T	ENST00000454349	ENSG00000100354	TNRC6B	TRUE	TRUE
chr22	40280144	G	A	ENST00000454349	ENSG00000100354	TNRC6B	TRUE	FALSE
chr22	40280144	G	C	ENST00000454349	ENSG00000100354	TNRC6B	TRUE	FALSE
chr22	40280144	G	T	ENST00000454349	ENSG00000100354	TNRC6B	TRUE	FALSE
chr22	40280145	T	A	ENST00000454349	ENSG00000100354	TNRC6B	TRUE	FALSE
chr22	40280145	T	C	ENST00000454349	ENSG00000100354	TNRC6B	FALSE	FALSE
chr22	40280145	T	G	ENST00000454349	ENSG00000100354	TNRC6B	TRUE	FALSE
chr22	40281117	A	C	ENST00000454349	ENSG00000100354	TNRC6B	FALSE	FALSE
chr22	40281117	A	G	ENST00000454349	ENSG00000100354	TNRC6B	FALSE	FALSE
chr22	40281117	A	T	ENST00000454349	ENSG00000100354	TNRC6B	FALSE	FALSE
chr22	40281118	G	A	ENST00000454349	ENSG00000100354	TNRC6B	FALSE	FALSE
chr22	40281118	G	C	ENST00000454349	ENSG00000100354	TNRC6B	FALSE	FALSE
chr22	40281118	G	T	ENST00000454349	ENSG00000100354	TNRC6B	FALSE	FALSE
chr22	40281126	T	A	ENST00000454349	ENSG00000100354	TNRC6B	TRUE	TRUE
chr22	40281140	C	T	ENST00000454349	ENSG00000100354	TNRC6B	TRUE	TRUE
chr22	40281151	C	A	ENST00000454349	ENSG00000100354	TNRC6B	TRUE	TRUE
chr22	40281161	G	T	ENST00000454349	ENSG00000100354	TNRC6B	TRUE	TRUE
chr22	40281172	C	A	ENST00000454349	ENSG00000100354	TNRC6B	TRUE	TRUE
chr22	40281199	C	A	ENST00000454349	ENSG00000100354	TNRC6B	TRUE	TRUE
chr22	40281199	C	G	ENST00000454349	ENSG00000100354	TNRC6B	TRUE	TRUE
chr22	40281200	A	T	ENST00000454349	ENSG00000100354	TNRC6B	TRUE	TRUE
chr22	40281242	G	T	ENST00000454349	ENSG00000100354	TNRC6B	TRUE	TRUE
chr22	40281269	C	T	ENST00000454349	ENSG00000100354	TNRC6B	TRUE	TRUE
chr22	40281284	A	T	ENST00000454349	ENSG00000100354	TNRC6B	TRUE	TRUE
chr22	40281287	C	T	ENST00000454349	ENSG00000100354	TNRC6B	TRUE	TRUE
chr22	40281290	G	A	ENST00000454349	ENSG00000100354	TNRC6B	FALSE	FALSE
chr22	40281290	G	C	ENST00000454349	ENSG00000100354	TNRC6B	FALSE	FALSE
chr22	40281290	G	T	ENST00000454349	ENSG00000100354	TNRC6B	FALSE	FALSE
chr22	40281291	T	A	ENST00000454349	ENSG00000100354	TNRC6B	FALSE	FALSE
chr22	40281291	T	C	ENST00000454349	ENSG00000100354	TNRC6B	FALSE	FALSE
chr22	40281291	T	G	ENST00000454349	ENSG00000100354	TNRC6B	FALSE	FALSE
chr22	40285643	A	C	ENST00000454349	ENSG00000100354	TNRC6B	TRUE	FALSE
chr22	40285643	A	G	ENST00000454349	ENSG00000100354	TNRC6B	TRUE	FALSE
chr22	40285643	A	T	ENST00000454349	ENSG00000100354	TNRC6B	TRUE	FALSE
chr22	40285644	G	A	ENST00000454349	ENSG00000100354	TNRC6B	TRUE	FALSE
chr22	40285644	G	C	ENST00000454349	ENSG00000100354	TNRC6B	TRUE	FALSE
chr22	40285644	G	T	ENST00000454349	ENSG00000100354	TNRC6B	TRUE	FALSE
chr22	40285661	T	A	ENST00000454349	ENSG00000100354	TNRC6B	TRUE	TRUE
chr22	40285666	G	T	ENST00000454349	ENSG00000100354	TNRC6B	TRUE	TRUE
chr22	40285681	C	T	ENST00000454349	ENSG00000100354	TNRC6B	TRUE	TRUE
chr22	40285685	C	A	ENST00000454349	ENSG00000100354	TNRC6B	TRUE	TRUE
chr22	40285687	A	T	ENST00000454349	ENSG00000100354	TNRC6B	TRUE	TRUE
chr22	40285708	C	T	ENST00000454349	ENSG00000100354	TNRC6B	TRUE	TRUE
chr22	40285741	C	T	ENST00000454349	ENSG00000100354	TNRC6B	TRUE	TRUE
chr22	40285753	C	T	ENST00000454349	ENSG00000100354	TNRC6B	TRUE	TRUE
chr22	40285768	C	T	ENST00000454349	ENSG00000100354	TNRC6B	TRUE	TRUE
chr22	40285771	G	A	ENST00000454349	ENSG00000100354	TNRC6B	TRUE	FALSE
chr22	40285771	G	C	ENST00000454349	ENSG00000100354	TNRC6B	TRUE	FALSE
chr22	40285771	G	T	ENST00000454349	ENSG00000100354	TNRC6B	TRUE	FALSE
chr22	40285772	T	A	ENST00000454349	ENSG00000100354	TNRC6B	TRUE	FALSE
chr22	40285772	T	C	ENST00000454349	ENSG00000100354	TNRC6B	FALSE	FALSE
chr22	40285772	T	G	ENST00000454349	ENSG00000100354	TNRC6B	TRUE	FALSE
chr22	40300453	A	C	ENST00000454349	ENSG00000100354	TNRC6B	TRUE	FALSE
chr22	40300453	A	G	ENST00000454349	ENSG00000100354	TNRC6B	TRUE	FALSE
chr22	40300453	A	T	ENST00000454349	ENSG00000100354	TNRC6B	TRUE	FALSE
chr22	40300454	G	A	ENST00000454349	ENSG00000100354	TNRC6B	TRUE	FALSE
chr22	40300454	G	C	ENST00000454349	ENSG00000100354	TNRC6B	TRUE	FALSE
chr22	40300454	G	T	ENST00000454349	ENSG00000100354	TNRC6B	TRUE	FALSE
chr22	40300465	C	A	ENST00000454349	ENSG00000100354	TNRC6B	TRUE	TRUE
chr22	40300465	C	G	ENST00000454349	ENSG00000100354	TNRC6B	TRUE	TRUE
chr22	40300473	A	T	ENST00000454349	ENSG00000100354	TNRC6B	TRUE	TRUE
chr22	40300476	C	T	ENST00000454349	ENSG00000100354	TNRC6B	TRUE	TRUE
chr22	40300524	C	T	ENST00000454349	ENSG00000100354	TNRC6B	TRUE	TRUE
chr22	40300528	T	A	ENST00000454349	ENSG00000100354	TNRC6B	TRUE	TRUE
chr22	40300528	T	G	ENST00000454349	ENSG00000100354	TNRC6B	TRUE	TRUE
chr22	40300536	C	T	ENST00000454349	ENSG00000100354	TNRC6B	TRUE	TRUE
chr22	40300539	C	T	ENST00000454349	ENSG00000100354	TNRC6B	TRUE	TRUE
chr22	40300557	C	T	ENST00000454349	ENSG00000100354	TNRC6B	TRUE	TRUE
chr22	40300566	C	T	ENST00000454349	ENSG00000100354	TNRC6B	TRUE	TRUE
chr22	40300575	C	T	ENST00000454349	ENSG00000100354	TNRC6B	TRUE	TRUE
chr22	40300581	C	T	ENST00000454349	ENSG00000100354	TNRC6B	TRUE	TRUE
chr22	40300585	T	A	ENST00000454349	ENSG00000100354	TNRC6B	TRUE	TRUE
chr22	40300587	G	A	ENST00000454349	ENSG00000100354	TNRC6B	TRUE	FALSE
chr22	40300587	G	C	ENST00000454349	ENSG00000100354	TNRC6B	TRUE	FALSE
chr22	40300587	G	T	ENST00000454349	ENSG00000100354	TNRC6B	TRUE	FALSE
chr22	40300588	T	A	ENST00000454349	ENSG00000100354	TNRC6B	TRUE	FALSE
chr22	40300588	T	C	ENST00000454349	ENSG00000100354	TNRC6B	TRUE	FALSE
chr22	40300588	T	G	ENST00000454349	ENSG00000100354	TNRC6B	TRUE	FALSE
chr22	40300908	A	C	ENST00000454349	ENSG00000100354	TNRC6B	TRUE	FALSE
chr22	40300908	A	G	ENST00000454349	ENSG00000100354	TNRC6B	TRUE	FALSE
chr22	40300908	A	T	ENST00000454349	ENSG00000100354	TNRC6B	TRUE	FALSE
chr22	40300909	G	A	ENST00000454349	ENSG00000100354	TNRC6B	TRUE	FALSE
chr22	40300909	G	C	ENST00000454349	ENSG00000100354	TNRC6B	TRUE	FALSE
chr22	40300909	G	T	ENST00000454349	ENSG00000100354	TNRC6B	TRUE	FALSE
chr22	40300915	T	A	ENST00000454349	ENSG00000100354	TNRC6B	TRUE	TRUE
chr22	40300916	C	T	ENST00000454349	ENSG00000100354	TNRC6B	TRUE	TRUE
chr22	40300926	T	A	ENST00000454349	ENSG00000100354	TNRC6B	TRUE	TRUE
chr22	40300928	C	T	ENST00000454349	ENSG00000100354	TNRC6B	TRUE	TRUE
chr22	40300931	C	T	ENST00000454349	ENSG00000100354	TNRC6B	TRUE	TRUE
chr22	40300934	C	T	ENST00000454349	ENSG00000100354	TNRC6B	TRUE	TRUE
chr22	40300937	C	T	ENST00000454349	ENSG00000100354	TNRC6B	TRUE	TRUE
chr22	40300940	C	T	ENST00000454349	ENSG00000100354	TNRC6B	TRUE	TRUE
chr22	40300943	C	T	ENST00000454349	ENSG00000100354	TNRC6B	TRUE	TRUE
chr22	40300946	C	T	ENST00000454349	ENSG00000100354	TNRC6B	TRUE	TRUE
chr22	40300950	T	A	ENST00000454349	ENSG00000100354	TNRC6B	TRUE	TRUE
chr22	40300953	T	A	ENST00000454349	ENSG00000100354	TNRC6B	TRUE	TRUE
chr22	40300953	T	G	ENST00000454349	ENSG00000100354	TNRC6B	TRUE	TRUE
chr22	40300955	C	T	ENST00000454349	ENSG00000100354	TNRC6B	TRUE	TRUE
chr22	40300961	C	T	ENST00000454349	ENSG00000100354	TNRC6B	TRUE	TRUE
chr22	40300964	A	T	ENST00000454349	ENSG00000100354	TNRC6B	TRUE	TRUE
chr22	40300967	A	T	ENST00000454349	ENSG00000100354	TNRC6B	TRUE	TRUE
chr22	40300976	C	T	ENST00000454349	ENSG00000100354	TNRC6B	TRUE	TRUE
chr22	40300988	C	T	ENST00000454349	ENSG00000100354	TNRC6B	TRUE	TRUE
chr22	40300991	C	T	ENST00000454349	ENSG00000100354	TNRC6B	TRUE	TRUE
chr22	40300994	C	T	ENST00000454349	ENSG00000100354	TNRC6B	TRUE	TRUE
chr22	40300997	G	T	ENST00000454349	ENSG00000100354	TNRC6B	TRUE	TRUE
chr22	40301000	C	T	ENST00000454349	ENSG00000100354	TNRC6B	TRUE	TRUE
chr22	40301003	C	T	ENST00000454349	ENSG00000100354	TNRC6B	TRUE	TRUE
chr22	40301006	G	A	ENST00000454349	ENSG00000100354	TNRC6B	TRUE	FALSE
chr22	40301006	G	C	ENST00000454349	ENSG00000100354	TNRC6B	TRUE	FALSE
chr22	40301006	G	T	ENST00000454349	ENSG00000100354	TNRC6B	TRUE	FALSE
chr22	40301007	T	A	ENST00000454349	ENSG00000100354	TNRC6B	TRUE	FALSE
chr22	40301007	T	C	ENST00000454349	ENSG00000100354	TNRC6B	FALSE	FALSE
chr22	40301007	T	G	ENST00000454349	ENSG00000100354	TNRC6B	TRUE	FALSE
chr22	40301148	A	C	ENST00000454349	ENSG00000100354	TNRC6B	TRUE	FALSE
chr22	40301148	A	G	ENST00000454349	ENSG00000100354	TNRC6B	TRUE	FALSE
chr22	40301148	A	T	ENST00000454349	ENSG00000100354	TNRC6B	TRUE	FALSE
chr22	40301149	G	A	ENST00000454349	ENSG00000100354	TNRC6B	TRUE	FALSE
chr22	40301149	G	C	ENST00000454349	ENSG00000100354	TNRC6B	TRUE	FALSE
chr22	40301149	G	T	ENST00000454349	ENSG00000100354	TNRC6B	TRUE	FALSE
chr22	40301156	C	T	ENST00000454349	ENSG00000100354	TNRC6B	TRUE	TRUE
chr22	40301174	C	T	ENST00000454349	ENSG00000100354	TNRC6B
chr22	40301177	C	T	ENST00000454349	ENSG00000100354	TNRC6B
chr22	40301180	C	T	ENST00000454349	ENSG00000100354	TNRC6B	TRUE	TRUE
chr22	40301183	C	T	ENST00000454349	ENSG00000100354	TNRC6B	TRUE	TRUE
chr22	40301186	C	T	ENST00000454349	ENSG00000100354	TNRC6B	TRUE	TRUE
chr22	40301189	C	T	ENST00000454349	ENSG00000100354	TNRC6B	TRUE	TRUE
chr22	40301192	C	T	ENST00000454349	ENSG00000100354	TNRC6B	TRUE	TRUE
chr22	40301195	C	T	ENST00000454349	ENSG00000100354	TNRC6B	TRUE	TRUE
chr22	40301201	C	T	ENST00000454349	ENSG00000100354	TNRC6B	TRUE	TRUE
chr22	40301213	A	T	ENST00000454349	ENSG00000100354	TNRC6B	TRUE	TRUE
chr22	40301220	C	A	ENST00000454349	ENSG00000100354	TNRC6B	TRUE	TRUE
chr22	40301243	A	T	ENST00000454349	ENSG00000100354	TNRC6B	TRUE	TRUE
chr22	40301277	T	A	ENST00000454349	ENSG00000100354	TNRC6B	TRUE	TRUE
chr22	40301300	C	T	ENST00000454349	ENSG00000100354	TNRC6B	TRUE	TRUE
chr22	40301306	A	T	ENST00000454349	ENSG00000100354	TNRC6B	TRUE	TRUE
chr22	40301321	G	T	ENST00000454349	ENSG00000100354	TNRC6B	TRUE	TRUE
chr22	40301326	T	A	ENST00000454349	ENSG00000100354	TNRC6B	TRUE	TRUE
chr22	40301326	T	G	ENST00000454349	ENSG00000100354	TNRC6B	TRUE	TRUE
chr22	40301334	G	A	ENST00000454349	ENSG00000100354	TNRC6B	TRUE	FALSE
chr22	40301334	G	C	ENST00000454349	ENSG00000100354	TNRC6B	TRUE	FALSE
chr22	40301334	G	T	ENST00000454349	ENSG00000100354	TNRC6B	TRUE	FALSE
chr22	40301335	T	A	ENST00000454349	ENSG00000100354	TNRC6B	TRUE	FALSE
chr22	40301335	T	C	ENST00000454349	ENSG00000100354	TNRC6B	TRUE	FALSE
chr22	40301335	T	G	ENST00000454349	ENSG00000100354	TNRC6B	TRUE	FALSE
chr22	40308510	A	C	ENST00000454349	ENSG00000100354	TNRC6B	TRUE	FALSE
chr22	40308510	A	G	ENST00000454349	ENSG00000100354	TNRC6B	TRUE	FALSE
chr22	40308510	A	T	ENST00000454349	ENSG00000100354	TNRC6B	TRUE	FALSE
chr22	40308511	G	A	ENST00000454349	ENSG00000100354	TNRC6B	TRUE	FALSE
chr22	40308511	G	C	ENST00000454349	ENSG00000100354	TNRC6B	TRUE	FALSE
chr22	40308511	G	T	ENST00000454349	ENSG00000100354	TNRC6B	TRUE	FALSE
chr22	40308537	T	A	ENST00000454349	ENSG00000100354	TNRC6B	TRUE	TRUE
chr22	40308537	T	G	ENST00000454349	ENSG00000100354	TNRC6B	TRUE	TRUE
chr22	40308553	A	T	ENST00000454349	ENSG00000100354	TNRC6B	TRUE	TRUE
chr22	40308556	G	T	ENST00000454349	ENSG00000100354	TNRC6B	TRUE	TRUE
chr22	40308562	G	T	ENST00000454349	ENSG00000100354	TNRC6B	TRUE	TRUE
chr22	40308568	G	T	ENST00000454349	ENSG00000100354	TNRC6B	TRUE	TRUE
chr22	40308580	A	T	ENST00000454349	ENSG00000100354	TNRC6B	TRUE	TRUE
chr22	40308583	C	T	ENST00000454349	ENSG00000100354	TNRC6B	TRUE	TRUE
chr22	40308587	G	A	ENST00000454349	ENSG00000100354	TNRC6B	TRUE	TRUE
chr22	40308588	G	A	ENST00000454349	ENSG00000100354	TNRC6B	TRUE	TRUE
chr22	40308601	G	T	ENST00000454349	ENSG00000100354	TNRC6B	TRUE	TRUE
chr22	40308625	C	T	ENST00000454349	ENSG00000100354	TNRC6B	TRUE	TRUE
chr22	40308628	G	T	ENST00000454349	ENSG00000100354	TNRC6B	TRUE	TRUE
chr22	40308643	A	T	ENST00000454349	ENSG00000100354	TNRC6B	TRUE	TRUE
chr22	40308650	G	A	ENST00000454349	ENSG00000100354	TNRC6B	TRUE	FALSE
chr22	40308650	G	C	ENST00000454349	ENSG00000100354	TNRC6B	TRUE	FALSE
chr22	40308650	G	T	ENST00000454349	ENSG00000100354	TNRC6B	TRUE	FALSE
chr22	40308651	T	A	ENST00000454349	ENSG00000100354	TNRC6B	TRUE	FALSE
chr22	40308651	T	C	ENST00000454349	ENSG00000100354	TNRC6B	TRUE	FALSE
chr22	40308651	T	G	ENST00000454349	ENSG00000100354	TNRC6B	TRUE	FALSE
chr22	40310815	A	C	ENST00000454349	ENSG00000100354	TNRC6B	TRUE	FALSE
chr22	40310815	A	G	ENST00000454349	ENSG00000100354	TNRC6B	TRUE	FALSE
chr22	40310815	A	T	ENST00000454349	ENSG00000100354	TNRC6B	TRUE	FALSE
chr22	40310816	G	A	ENST00000454349	ENSG00000100354	TNRC6B	TRUE	FALSE
chr22	40310816	G	C	ENST00000454349	ENSG00000100354	TNRC6B	TRUE	FALSE
chr22	40310816	G	T	ENST00000454349	ENSG00000100354	TNRC6B	TRUE	FALSE
chr22	40310837	A	T	ENST00000454349	ENSG00000100354	TNRC6B	TRUE	TRUE
chr22	40310846	G	T	ENST00000454349	ENSG00000100354	TNRC6B	TRUE	TRUE
chr22	40310853	C	A	ENST00000454349	ENSG00000100354	TNRC6B	TRUE	TRUE
chr22	40310853	C	G	ENST00000454349	ENSG00000100354	TNRC6B	TRUE	TRUE
chr22	40310860	C	A	ENST00000454349	ENSG00000100354	TNRC6B	TRUE	TRUE
chr22	40310860	C	G	ENST00000454349	ENSG00000100354	TNRC6B	TRUE	TRUE
chr22	40310864	C	T	ENST00000454349	ENSG00000100354	TNRC6B	TRUE	TRUE
chr22	40310925	G	A	ENST00000454349	ENSG00000100354	TNRC6B	TRUE	TRUE
chr22	40310926	G	A	ENST00000454349	ENSG00000100354	TNRC6B	TRUE	TRUE
chr22	40310928	T	A	ENST00000454349	ENSG00000100354	TNRC6B	TRUE	TRUE
chr22	40310928	T	G	ENST00000454349	ENSG00000100354	TNRC6B	TRUE	TRUE
chr22	40310936	A	T	ENST00000454349	ENSG00000100354	TNRC6B	TRUE	TRUE
chr22	40310954	A	T	ENST00000454349	ENSG00000100354	TNRC6B	TRUE	TRUE
chr22	40310960	G	T	ENST00000454349	ENSG00000100354	TNRC6B	TRUE	TRUE
chr22	40310966	A	T	ENST00000454349	ENSG00000100354	TNRC6B	TRUE	TRUE
chr22	40310985	G	A	ENST00000454349	ENSG00000100354	TNRC6B	TRUE	TRUE
chr22	40310986	G	A	ENST00000454349	ENSG00000100354	TNRC6B	TRUE	TRUE
chr22	40310993	G	T	ENST00000454349	ENSG00000100354	TNRC6B	TRUE	TRUE
chr22	40310994	G	A	ENST00000454349	ENSG00000100354	TNRC6B	TRUE	FALSE
chr22	40310994	G	C	ENST00000454349	ENSG00000100354	TNRC6B	TRUE	FALSE
chr22	40310994	G	T	ENST00000454349	ENSG00000100354	TNRC6B	TRUE	FALSE
chr22	40310995	T	A	ENST00000454349	ENSG00000100354	TNRC6B	TRUE	FALSE
chr22	40310995	T	C	ENST00000454349	ENSG00000100354	TNRC6B	TRUE	FALSE
chr22	40310995	T	G	ENST00000454349	ENSG00000100354	TNRC6B	TRUE	FALSE
chr22	40312503	A	C	ENST00000454349	ENSG00000100354	TNRC6B	TRUE	FALSE
chr22	40312503	A	G	ENST00000454349	ENSG00000100354	TNRC6B	TRUE	FALSE
chr22	40312503	A	T	ENST00000454349	ENSG00000100354	TNRC6B	TRUE	FALSE
chr22	40312504	G	A	ENST00000454349	ENSG00000100354	TNRC6B	TRUE	FALSE
chr22	40312504	G	C	ENST00000454349	ENSG00000100354	TNRC6B	TRUE	FALSE
chr22	40312504	G	T	ENST00000454349	ENSG00000100354	TNRC6B	TRUE	FALSE
chr22	40312510	C	T	ENST00000454349	ENSG00000100354	TNRC6B	TRUE	TRUE
chr22	40312516	G	T	ENST00000454349	ENSG00000100354	TNRC6B	TRUE	TRUE
chr22	40312526	G	A	ENST00000454349	ENSG00000100354	TNRC6B	TRUE	TRUE
chr22	40312527	G	A	ENST00000454349	ENSG00000100354	TNRC6B	TRUE	TRUE
chr22	40312528	A	T	ENST00000454349	ENSG00000100354	TNRC6B	TRUE	TRUE
chr22	40312537	C	T	ENST00000454349	ENSG00000100354	TNRC6B	TRUE	TRUE
chr22	40312552	G	T	ENST00000454349	ENSG00000100354	TNRC6B	TRUE	TRUE
chr22	40312566	T	A	ENST00000454349	ENSG00000100354	TNRC6B	TRUE	TRUE
chr22	40312566	T	G	ENST00000454349	ENSG00000100354	TNRC6B	TRUE	TRUE
chr22	40312576	G	T	ENST00000454349	ENSG00000100354	TNRC6B	TRUE	TRUE
chr22	40312627	C	T	ENST00000454349	ENSG00000100354	TNRC6B	TRUE	TRUE
chr22	40312652	G	A	ENST00000454349	ENSG00000100354	TNRC6B	TRUE	FALSE
chr22	40312652	G	C	ENST00000454349	ENSG00000100354	TNRC6B	TRUE	FALSE
chr22	40312652	G	T	ENST00000454349	ENSG00000100354	TNRC6B	TRUE	FALSE
chr22	40312653	T	A	ENST00000454349	ENSG00000100354	TNRC6B	TRUE	FALSE
chr22	40312653	T	C	ENST00000454349	ENSG00000100354	TNRC6B	TRUE	FALSE
chr22	40312653	T	G	ENST00000454349	ENSG00000100354	TNRC6B	TRUE	FALSE
chr22	40312900	A	C	ENST00000454349	ENSG00000100354	TNRC6B	TRUE	FALSE
chr22	40312900	A	G	ENST00000454349	ENSG00000100354	TNRC6B	TRUE	FALSE
chr22	40312900	A	T	ENST00000454349	ENSG00000100354	TNRC6B	TRUE	FALSE
chr22	40312901	G	A	ENST00000454349	ENSG00000100354	TNRC6B	TRUE	FALSE
chr22	40312901	G	C	ENST00000454349	ENSG00000100354	TNRC6B	TRUE	FALSE
chr22	40312901	G	T	ENST00000454349	ENSG00000100354	TNRC6B	TRUE	FALSE
chr22	40312926	C	A	ENST00000454349	ENSG00000100354	TNRC6B	TRUE	TRUE
chr22	40312935	C	A	ENST00000454349	ENSG00000100354	TNRC6B	TRUE	TRUE
chr22	40312935	C	G	ENST00000454349	ENSG00000100354	TNRC6B	TRUE	TRUE
chr22	40312947	G	A	ENST00000454349	ENSG00000100354	TNRC6B	TRUE	TRUE
chr22	40312948	G	A	ENST00000454349	ENSG00000100354	TNRC6B	TRUE	TRUE
chr22	40312954	C	A	ENST00000454349	ENSG00000100354	TNRC6B	TRUE	TRUE
chr22	40312954	C	G	ENST00000454349	ENSG00000100354	TNRC6B	TRUE	TRUE
chr22	40312995	C	A	ENST00000454349	ENSG00000100354	TNRC6B	TRUE	TRUE
chr22	40312995	C	G	ENST00000454349	ENSG00000100354	TNRC6B	TRUE	TRUE
chr22	40312998	G	A	ENST00000454349	ENSG00000100354	TNRC6B	TRUE	FALSE
chr22	40312998	G	C	ENST00000454349	ENSG00000100354	TNRC6B	TRUE	FALSE
chr22	40312998	G	T	ENST00000454349	ENSG00000100354	TNRC6B	TRUE	FALSE
chr22	40312999	T	A	ENST00000454349	ENSG00000100354	TNRC6B	TRUE	FALSE
chr22	40312999	T	C	ENST00000454349	ENSG00000100354	TNRC6B	TRUE	FALSE
chr22	40312999	T	G	ENST00000454349	ENSG00000100354	TNRC6B	TRUE	FALSE
chr22	40315281	A	C	ENST00000454349	ENSG00000100354	TNRC6B	TRUE	FALSE
chr22	40315281	A	G	ENST00000454349	ENSG00000100354	TNRC6B	TRUE	FALSE
chr22	40315281	A	T	ENST00000454349	ENSG00000100354	TNRC6B	TRUE	FALSE
chr22	40315282	G	A	ENST00000454349	ENSG00000100354	TNRC6B	TRUE	FALSE
chr22	40315282	G	C	ENST00000454349	ENSG00000100354	TNRC6B	TRUE	FALSE
chr22	40315282	G	T	ENST00000454349	ENSG00000100354	TNRC6B	TRUE	FALSE
chr22	40315285	A	T	ENST00000454349	ENSG00000100354	TNRC6B	TRUE	TRUE
chr22	40315299	C	A	ENST00000454349	ENSG00000100354	TNRC6B	TRUE	TRUE
chr22	40315299	C	G	ENST00000454349	ENSG00000100354	TNRC6B	TRUE	TRUE
chr22	40315300	A	T	ENST00000454349	ENSG00000100354	TNRC6B	TRUE	TRUE
chr22	40315304	C	A	ENST00000454349	ENSG00000100354	TNRC6B	TRUE	TRUE
chr22	40315304	C	G	ENST00000454349	ENSG00000100354	TNRC6B	TRUE	TRUE
chr22	40315310	G	A	ENST00000454349	ENSG00000100354	TNRC6B	TRUE	TRUE
chr22	40315311	G	A	ENST00000454349	ENSG00000100354	TNRC6B	TRUE	TRUE
chr22	40315327	G	T	ENST00000454349	ENSG00000100354	TNRC6B	TRUE	TRUE
chr22	40315354	A	T	ENST00000454349	ENSG00000100354	TNRC6B	TRUE	TRUE
chr22	40315361	G	A	ENST00000454349	ENSG00000100354	TNRC6B	TRUE	TRUE
chr22	40315362	G	A	ENST00000454349	ENSG00000100354	TNRC6B	TRUE	TRUE
chr22	40315363	A	T	ENST00000454349	ENSG00000100354	TNRC6B	TRUE	TRUE
chr22	40315429	A	T	ENST00000454349	ENSG00000100354	TNRC6B	TRUE	TRUE
chr22	40315436	C	A	ENST00000454349	ENSG00000100354	TNRC6B	TRUE	TRUE
chr22	40315436	C	G	ENST00000454349	ENSG00000100354	TNRC6B	TRUE	TRUE
chr22	40315445	G	A	ENST00000454349	ENSG00000100354	TNRC6B	TRUE	TRUE
chr22	40315446	G	A	ENST00000454349	ENSG00000100354	TNRC6B	TRUE	TRUE
chr22	40315462	C	T	ENST00000454349	ENSG00000100354	TNRC6B	TRUE	TRUE
chr22	40315466	C	A	ENST00000454349	ENSG00000100354	TNRC6B	TRUE	TRUE
chr22	40315466	C	G	ENST00000454349	ENSG00000100354	TNRC6B	TRUE	TRUE
chr22	40315478	G	A	ENST00000454349	ENSG00000100354	TNRC6B	TRUE	TRUE
chr22	40315479	G	A	ENST00000454349	ENSG00000100354	TNRC6B	TRUE	TRUE
chr22	40315486	C	T	ENST00000454349	ENSG00000100354	TNRC6B	TRUE	TRUE
chr22	40315493	C	A	ENST00000454349	ENSG00000100354	TNRC6B	TRUE	TRUE
chr22	40315493	C	G	ENST00000454349	ENSG00000100354	TNRC6B	TRUE	TRUE
chr22	40315505	C	A	ENST00000454349	ENSG00000100354	TNRC6B	TRUE	TRUE
chr22	40315508	G	A	ENST00000454349	ENSG00000100354	TNRC6B	FALSE	FALSE
chr22	40315508	G	C	ENST00000454349	ENSG00000100354	TNRC6B	FALSE	FALSE
chr22	40315508	G	T	ENST00000454349	ENSG00000100354	TNRC6B	FALSE	FALSE
chr22	40315509	T	A	ENST00000454349	ENSG00000100354	TNRC6B	FALSE	FALSE
chr22	40315509	T	C	ENST00000454349	ENSG00000100354	TNRC6B	FALSE	FALSE
chr22	40315509	T	G	ENST00000454349	ENSG00000100354	TNRC6B	FALSE	FALSE
chr22	40315940	A	C	ENST00000454349	ENSG00000100354	TNRC6B	TRUE	FALSE
chr22	40315940	A	G	ENST00000454349	ENSG00000100354	TNRC6B	TRUE	FALSE
chr22	40315940	A	T	ENST00000454349	ENSG00000100354	TNRC6B	TRUE	FALSE
chr22	40315941	G	A	ENST00000454349	ENSG00000100354	TNRC6B	TRUE	FALSE
chr22	40315941	G	C	ENST00000454349	ENSG00000100354	TNRC6B	TRUE	FALSE
chr22	40315941	G	T	ENST00000454349	ENSG00000100354	TNRC6B	TRUE	FALSE
chr22	40315951	G	A	ENST00000454349	ENSG00000100354	TNRC6B	TRUE	TRUE
chr22	40315952	G	A	ENST00000454349	ENSG00000100354	TNRC6B	TRUE	TRUE
chr22	40315966	C	A	ENST00000454349	ENSG00000100354	TNRC6B	TRUE	TRUE
chr22	40315966	C	G	ENST00000454349	ENSG00000100354	TNRC6B	TRUE	TRUE
chr22	40315982	C	A	ENST00000454349	ENSG00000100354	TNRC6B	TRUE	TRUE
chr22	40315982	C	G	ENST00000454349	ENSG00000100354	TNRC6B	TRUE	TRUE
chr22	40315984	G	A	ENST00000454349	ENSG00000100354	TNRC6B	TRUE	TRUE
chr22	40315985	G	A	ENST00000454349	ENSG00000100354	TNRC6B	TRUE	TRUE
chr22	40316010	C	T	ENST00000454349	ENSG00000100354	TNRC6B	TRUE	TRUE
chr22	40316013	G	A	ENST00000454349	ENSG00000100354	TNRC6B	TRUE	FALSE
chr22	40316013	G	C	ENST00000454349	ENSG00000100354	TNRC6B	TRUE	FALSE
chr22	40316013	G	T	ENST00000454349	ENSG00000100354	TNRC6B	TRUE	FALSE
chr22	40316014	T	A	ENST00000454349	ENSG00000100354	TNRC6B	TRUE	FALSE
chr22	40316014	T	C	ENST00000454349	ENSG00000100354	TNRC6B	TRUE	FALSE
chr22	40316014	T	G	ENST00000454349	ENSG00000100354	TNRC6B	TRUE	FALSE
chr22	40321088	A	C	ENST00000454349	ENSG00000100354	TNRC6B	TRUE	FALSE
chr22	40321088	A	G	ENST00000454349	ENSG00000100354	TNRC6B	TRUE	FALSE
chr22	40321088	A	T	ENST00000454349	ENSG00000100354	TNRC6B	TRUE	FALSE
chr22	40321089	G	A	ENST00000454349	ENSG00000100354	TNRC6B	TRUE	FALSE
chr22	40321089	G	C	ENST00000454349	ENSG00000100354	TNRC6B	TRUE	FALSE
chr22	40321089	G	T	ENST00000454349	ENSG00000100354	TNRC6B	TRUE	FALSE
chr22	40321100	C	A	ENST00000454349	ENSG00000100354	TNRC6B	TRUE	TRUE
chr22	40321100	C	G	ENST00000454349	ENSG00000100354	TNRC6B	TRUE	TRUE
chr22	40321106	T	A	ENST00000454349	ENSG00000100354	TNRC6B	TRUE	TRUE
chr22	40321108	A	T	ENST00000454349	ENSG00000100354	TNRC6B	TRUE	TRUE
chr22	40321119	C	A	ENST00000454349	ENSG00000100354	TNRC6B	TRUE	TRUE
chr22	40321123	C	T	ENST00000454349	ENSG00000100354	TNRC6B	TRUE	TRUE
chr22	40321162	C	T	ENST00000454349	ENSG00000100354	TNRC6B	TRUE	TRUE
chr22	40321180	C	T	ENST00000454349	ENSG00000100354	TNRC6B	FALSE	FALSE
chr22	40321185	C	A	ENST00000454349	ENSG00000100354	TNRC6B	FALSE	FALSE
chr22	40321185	C	G	ENST00000454349	ENSG00000100354	TNRC6B	FALSE	FALSE
chr22	40321192	A	T	ENST00000454349	ENSG00000100354	TNRC6B	FALSE	FALSE
chr22	40321195	C	T	ENST00000454349	ENSG00000100354	TNRC6B	FALSE	FALSE
chr22	40321198	G	T	ENST00000454349	ENSG00000100354	TNRC6B	FALSE	FALSE
chr22	40321207	A	T	ENST00000454349	ENSG00000100354	TNRC6B	FALSE	FALSE
chr22	40321213	C	T	ENST00000454349	ENSG00000100354	TNRC6B	FALSE	FALSE
chr22	40321230	G	A	ENST00000454349	ENSG00000100354	TNRC6B	TRUE	FALSE
chr22	40321230	G	C	ENST00000454349	ENSG00000100354	TNRC6B	TRUE	FALSE
chr22	40321230	G	T	ENST00000454349	ENSG00000100354	TNRC6B	TRUE	FALSE
chr22	40321231	T	A	ENST00000454349	ENSG00000100354	TNRC6B	TRUE	FALSE
chr22	40321231	T	C	ENST00000454349	ENSG00000100354	TNRC6B	TRUE	FALSE
chr22	40321231	T	G	ENST00000454349	ENSG00000100354	TNRC6B	TRUE	FALSE
chr22	40322852	A	C	ENST00000454349	ENSG00000100354	TNRC6B	TRUE	FALSE
chr22	40322852	A	G	ENST00000454349	ENSG00000100354	TNRC6B	TRUE	FALSE
chr22	40322852	A	T	ENST00000454349	ENSG00000100354	TNRC6B	TRUE	FALSE
chr22	40322853	G	A	ENST00000454349	ENSG00000100354	TNRC6B	TRUE	FALSE
chr22	40322853	G	C	ENST00000454349	ENSG00000100354	TNRC6B	TRUE	FALSE
chr22	40322853	G	T	ENST00000454349	ENSG00000100354	TNRC6B	TRUE	FALSE
chr22	40322857	T	A	ENST00000454349	ENSG00000100354	TNRC6B	FALSE	FALSE
chr22	40322862	T	A	ENST00000454349	ENSG00000100354	TNRC6B	FALSE	FALSE
chr22	40322864	G	T	ENST00000454349	ENSG00000100354	TNRC6B	FALSE	FALSE
chr22	40322885	G	T	ENST00000454349	ENSG00000100354	TNRC6B	FALSE	FALSE
chr22	40322903	G	T	ENST00000454349	ENSG00000100354	TNRC6B	FALSE	FALSE
chr22	40322924	C	T	ENST00000454349	ENSG00000100354	TNRC6B	FALSE	FALSE
chr22	40322930	C	T	ENST00000454349	ENSG00000100354	TNRC6B	FALSE	FALSE
chr22	40322976	G	A	ENST00000454349	ENSG00000100354	TNRC6B	FALSE	FALSE
chr22	40322977	G	A	ENST00000454349	ENSG00000100354	TNRC6B	FALSE	FALSE
chr22	40322978	C	T	ENST00000454349	ENSG00000100354	TNRC6B	FALSE	FALSE
chr22	40322982	C	A	ENST00000454349	ENSG00000100354	TNRC6B	FALSE	FALSE
chr22	40322987	G	T	ENST00000454349	ENSG00000100354	TNRC6B	FALSE	FALSE
chr22	40322996	C	T	ENST00000454349	ENSG00000100354	TNRC6B	FALSE	FALSE
chr22	40323002	C	T	ENST00000454349	ENSG00000100354	TNRC6B	FALSE	FALSE
chr22	40323006	C	A	ENST00000454349	ENSG00000100354	TNRC6B	FALSE	FALSE
chr22	40323006	C	G	ENST00000454349	ENSG00000100354	TNRC6B	FALSE	FALSE
chr22	40323017	G	T	ENST00000454349	ENSG00000100354	TNRC6B	FALSE	FALSE
chr22	40323059	C	T	ENST00000454349	ENSG00000100354	TNRC6B	FALSE	FALSE
chr22	40323063	G	A	ENST00000454349	ENSG00000100354	TNRC6B	FALSE	FALSE
chr22	40323064	G	A	ENST00000454349	ENSG00000100354	TNRC6B	FALSE	FALSE
chr22	40323111	C	A	ENST00000454349	ENSG00000100354	TNRC6B	FALSE	FALSE
chr22	40323111	C	G	ENST00000454349	ENSG00000100354	TNRC6B	FALSE	FALSE
chr22	40323114	T	A	ENST00000454349	ENSG00000100354	TNRC6B	FALSE	FALSE
chr22	40323117	G	A	ENST00000454349	ENSG00000100354	TNRC6B	FALSE	FALSE
chr22	40323118	G	A	ENST00000454349	ENSG00000100354	TNRC6B	FALSE	FALSE
chr22	40323133	T	A	ENST00000454349	ENSG00000100354	TNRC6B	FALSE	FALSE
chr22	40323133	T	G	ENST00000454349	ENSG00000100354	TNRC6B	FALSE	FALSE
chr22	40323144	T	A	ENST00000454349	ENSG00000100354	TNRC6B	FALSE	FALSE
chr22	40323144	T	G	ENST00000454349	ENSG00000100354	TNRC6B	FALSE	FALSE
chr22	40323147	G	A	ENST00000454349	ENSG00000100354	TNRC6B	FALSE	FALSE
chr22	40323148	G	A	ENST00000454349	ENSG00000100354	TNRC6B	FALSE	FALSE
chr22	40323149	G	T	ENST00000454349	ENSG00000100354	TNRC6B	FALSE	FALSE
chr22	40323164	G	T	ENST00000454349	ENSG00000100354	TNRC6B	FALSE	FALSE
chr22	40323198	T	A	ENST00000454349	ENSG00000100354	TNRC6B	FALSE	FALSE
chr22	40323198	T	G	ENST00000454349	ENSG00000100354	TNRC6B	FALSE	FALSE
chr22	40323218	G	T	ENST00000454349	ENSG00000100354	TNRC6B	FALSE	FALSE
chr22	40323221	G	T	ENST00000454349	ENSG00000100354	TNRC6B	FALSE	FALSE
chr22	40323228	C	A	ENST00000454349	ENSG00000100354	TNRC6B	FALSE	FALSE
chr22	40323234	C	A	ENST00000454349	ENSG00000100354	TNRC6B	FALSE	FALSE
chr22	40323234	C	G	ENST00000454349	ENSG00000100354	TNRC6B	FALSE	FALSE
chr22	40346568	G	T	ENST00000623063	ENSG00000239900	ADSL	FALSE	FALSE
chr22	40346584	C	A	ENST00000623063	ENSG00000239900	ADSL	FALSE	FALSE
chr22	40346597	C	A	ENST00000623063	ENSG00000239900	ADSL	FALSE	FALSE
chr22	40346597	C	G	ENST00000623063	ENSG00000239900	ADSL	FALSE	FALSE
chr22	40346602	C	A	ENST00000623063	ENSG00000239900	ADSL	FALSE	FALSE
chr22	40346602	C	G	ENST00000623063	ENSG00000239900	ADSL	FALSE	FALSE
chr22	40346621	T	A	ENST00000623063	ENSG00000239900	ADSL	TRUE	FALSE
chr22	40346621	T	G	ENST00000623063	ENSG00000239900	ADSL	TRUE	FALSE
chr22	40346631	G	T	ENST00000623063	ENSG00000239900	ADSL	TRUE	TRUE
chr22	40346639	C	A	ENST00000623063	ENSG00000239900	ADSL	TRUE	TRUE
chr22	40346660	T	A	ENST00000623063	ENSG00000239900	ADSL	TRUE	TRUE
chr22	40346660	T	G	ENST00000623063	ENSG00000239900	ADSL	TRUE	TRUE
chr22	40346661	A	T	ENST00000623063	ENSG00000239900	ADSL	TRUE	TRUE
chr22	40346674	G	A	ENST00000623063	ENSG00000239900	ADSL	TRUE	TRUE
chr22	40346675	G	A	ENST00000623063	ENSG00000239900	ADSL	TRUE	TRUE
chr22	40346679	C	T	ENST00000623063	ENSG00000239900	ADSL	TRUE	TRUE
chr22	40346686	G	A	ENST00000623063	ENSG00000239900	ADSL	TRUE	TRUE
chr22	40346687	G	A	ENST00000623063	ENSG00000239900	ADSL	TRUE	TRUE
chr22	40346692	G	A	ENST00000623063	ENSG00000239900	ADSL	TRUE	TRUE
chr22	40346693	G	A	ENST00000623063	ENSG00000239900	ADSL	TRUE	TRUE
chr22	40346700	G	T	ENST00000623063	ENSG00000239900	ADSL	TRUE	TRUE
chr22	40346706	G	T	ENST00000623063	ENSG00000239900	ADSL	TRUE	TRUE
chr22	40346709	C	T	ENST00000623063	ENSG00000239900	ADSL	TRUE	TRUE
chr22	40346712	G	A	ENST00000623063	ENSG00000239900	ADSL	TRUE	FALSE
chr22	40346712	G	C	ENST00000623063	ENSG00000239900	ADSL	TRUE	FALSE
chr22	40346712	G	T	ENST00000623063	ENSG00000239900	ADSL	TRUE	FALSE
chr22	40346713	T	A	ENST00000623063	ENSG00000239900	ADSL	TRUE	FALSE
chr22	40346713	T	C	ENST00000623063	ENSG00000239900	ADSL	TRUE	FALSE
chr22	40346713	T	G	ENST00000623063	ENSG00000239900	ADSL	TRUE	FALSE
chr22	40349830	A	C	ENST00000623063	ENSG00000239900	ADSL	TRUE	FALSE
chr22	40349830	A	G	ENST00000623063	ENSG00000239900	ADSL	TRUE	FALSE
chr22	40349830	A	T	ENST00000623063	ENSG00000239900	ADSL	TRUE	FALSE
chr22	40349831	G	A	ENST00000623063	ENSG00000239900	ADSL	TRUE	FALSE
chr22	40349831	G	C	ENST00000623063	ENSG00000239900	ADSL	TRUE	FALSE
chr22	40349831	G	T	ENST00000623063	ENSG00000239900	ADSL	TRUE	FALSE
chr22	40349836	T	A	ENST00000623063	ENSG00000239900	ADSL	TRUE	TRUE
chr22	40349842	T	A	ENST00000623063	ENSG00000239900	ADSL	TRUE	TRUE
chr22	40349856	G	T	ENST00000623063	ENSG00000239900	ADSL	TRUE	TRUE
chr22	40349859	C	T	ENST00000623063	ENSG00000239900	ADSL	TRUE	TRUE
chr22	40349865	C	T	ENST00000623063	ENSG00000239900	ADSL	TRUE	TRUE
chr22	40349868	G	T	ENST00000623063	ENSG00000239900	ADSL	TRUE	TRUE
chr22	40349874	A	T	ENST00000623063	ENSG00000239900	ADSL	TRUE	TRUE
chr22	40349878	C	A	ENST00000623063	ENSG00000239900	ADSL	TRUE	TRUE
chr22	40349878	C	G	ENST00000623063	ENSG00000239900	ADSL	TRUE	TRUE
chr22	40349886	G	T	ENST00000623063	ENSG00000239900	ADSL	TRUE	TRUE
chr22	40349901	A	T	ENST00000623063	ENSG00000239900	ADSL	TRUE	TRUE
chr22	40349913	G	T	ENST00000623063	ENSG00000239900	ADSL	TRUE	TRUE
chr22	40349916	G	T	ENST00000623063	ENSG00000239900	ADSL	TRUE	TRUE
chr22	40349919	G	T	ENST00000623063	ENSG00000239900	ADSL	TRUE	TRUE
chr22	40349922	A	T	ENST00000623063	ENSG00000239900	ADSL	TRUE	TRUE
chr22	40349929	T	A	ENST00000623063	ENSG00000239900	ADSL	TRUE	TRUE
chr22	40349929	T	G	ENST00000623063	ENSG00000239900	ADSL	TRUE	TRUE
chr22	40349931	C	T	ENST00000623063	ENSG00000239900	ADSL	TRUE	TRUE
chr22	40349972	C	A	ENST00000623063	ENSG00000239900	ADSL	TRUE	TRUE
chr22	40349975	T	A	ENST00000623063	ENSG00000239900	ADSL	TRUE	TRUE
chr22	40349979	A	T	ENST00000623063	ENSG00000239900	ADSL	TRUE	TRUE
chr22	40350017	C	A	ENST00000623063	ENSG00000239900	ADSL	TRUE	TRUE
chr22	40350020	T	A	ENST00000623063	ENSG00000239900	ADSL	TRUE	TRUE
chr22	40350020	T	G	ENST00000623063	ENSG00000239900	ADSL	TRUE	TRUE
chr22	40350024	G	T	ENST00000623063	ENSG00000239900	ADSL	TRUE	TRUE
chr22	40350036	G	A	ENST00000623063	ENSG00000239900	ADSL	FALSE	FALSE
chr22	40350036	G	C	ENST00000623063	ENSG00000239900	ADSL	FALSE	FALSE
chr22	40350036	G	T	ENST00000623063	ENSG00000239900	ADSL	FALSE	FALSE
chr22	40350037	T	A	ENST00000623063	ENSG00000239900	ADSL	FALSE	FALSE
chr22	40350037	T	C	ENST00000623063	ENSG00000239900	ADSL	FALSE	FALSE
chr22	40350037	T	G	ENST00000623063	ENSG00000239900	ADSL	FALSE	FALSE
chr22	40353071	A	C	ENST00000623063	ENSG00000239900	ADSL	TRUE	FALSE
chr22	40353071	A	G	ENST00000623063	ENSG00000239900	ADSL	TRUE	FALSE
chr22	40353071	A	T	ENST00000623063	ENSG00000239900	ADSL	TRUE	FALSE
chr22	40353072	G	A	ENST00000623063	ENSG00000239900	ADSL	TRUE	FALSE
chr22	40353072	G	C	ENST00000623063	ENSG00000239900	ADSL	TRUE	FALSE
chr22	40353072	G	T	ENST00000623063	ENSG00000239900	ADSL	TRUE	FALSE
chr22	40353077	T	A	ENST00000623063	ENSG00000239900	ADSL	TRUE	TRUE
chr22	40353088	A	T	ENST00000623063	ENSG00000239900	ADSL	TRUE	TRUE
chr22	40353110	T	A	ENST00000623063	ENSG00000239900	ADSL	TRUE	TRUE
chr22	40353115	A	T	ENST00000623063	ENSG00000239900	ADSL	TRUE	TRUE
chr22	40353118	G	A	ENST00000623063	ENSG00000239900	ADSL	TRUE	FALSE
chr22	40353118	G	C	ENST00000623063	ENSG00000239900	ADSL	TRUE	FALSE
chr22	40353118	G	T	ENST00000623063	ENSG00000239900	ADSL	TRUE	FALSE
chr22	40353119	T	A	ENST00000623063	ENSG00000239900	ADSL	TRUE	FALSE
chr22	40353119	T	C	ENST00000623063	ENSG00000239900	ADSL	TRUE	FALSE
chr22	40353119	T	G	ENST00000623063	ENSG00000239900	ADSL	TRUE	FALSE
chr22	40354246	A	C	ENST00000623063	ENSG00000239900	ADSL	TRUE	FALSE
chr22	40354246	A	G	ENST00000623063	ENSG00000239900	ADSL	TRUE	FALSE
chr22	40354246	A	T	ENST00000623063	ENSG00000239900	ADSL	TRUE	FALSE
chr22	40354247	G	A	ENST00000623063	ENSG00000239900	ADSL	TRUE	FALSE
chr22	40354247	G	C	ENST00000623063	ENSG00000239900	ADSL	TRUE	FALSE
chr22	40354247	G	T	ENST00000623063	ENSG00000239900	ADSL	TRUE	FALSE
chr22	40354254	A	T	ENST00000623063	ENSG00000239900	ADSL	TRUE	TRUE
chr22	40354284	A	T	ENST00000623063	ENSG00000239900	ADSL	TRUE	TRUE
chr22	40354287	G	T	ENST00000623063	ENSG00000239900	ADSL	TRUE	TRUE
chr22	40354290	C	T	ENST00000623063	ENSG00000239900	ADSL	TRUE	TRUE
chr22	40354309	T	A	ENST00000623063	ENSG00000239900	ADSL	TRUE	TRUE
chr22	40354309	T	G	ENST00000623063	ENSG00000239900	ADSL	TRUE	TRUE
chr22	40354326	C	T	ENST00000623063	ENSG00000239900	ADSL	TRUE	TRUE
chr22	40354328	G	A	ENST00000623063	ENSG00000239900	ADSL	TRUE	FALSE
chr22	40354328	G	C	ENST00000623063	ENSG00000239900	ADSL	TRUE	FALSE
chr22	40354328	G	T	ENST00000623063	ENSG00000239900	ADSL	TRUE	FALSE
chr22	40354329	T	A	ENST00000623063	ENSG00000239900	ADSL	TRUE	FALSE
chr22	40354329	T	C	ENST00000623063	ENSG00000239900	ADSL	TRUE	FALSE
chr22	40354329	T	G	ENST00000623063	ENSG00000239900	ADSL	TRUE	FALSE
chr22	40358862	A	C	ENST00000623063	ENSG00000239900	ADSL	TRUE	FALSE
chr22	40358862	A	G	ENST00000623063	ENSG00000239900	ADSL	TRUE	FALSE
chr22	40358862	A	T	ENST00000623063	ENSG00000239900	ADSL	TRUE	FALSE
chr22	40358863	G	A	ENST00000623063	ENSG00000239900	ADSL	TRUE	FALSE
chr22	40358863	G	C	ENST00000623063	ENSG00000239900	ADSL	TRUE	FALSE
chr22	40358863	G	T	ENST00000623063	ENSG00000239900	ADSL	TRUE	FALSE
chr22	40358871	C	T	ENST00000623063	ENSG00000239900	ADSL	TRUE	TRUE
chr22	40358889	A	T	ENST00000623063	ENSG00000239900	ADSL	TRUE	TRUE
chr22	40358897	C	A	ENST00000623063	ENSG00000239900	ADSL	TRUE	TRUE
chr22	40358900	T	A	ENST00000623063	ENSG00000239900	ADSL	TRUE	TRUE
chr22	40358905	G	A	ENST00000623063	ENSG00000239900	ADSL	TRUE	TRUE
chr22	40358906	G	A	ENST00000623063	ENSG00000239900	ADSL	TRUE	TRUE
chr22	40358910	C	T	ENST00000623063	ENSG00000239900	ADSL	TRUE	TRUE
chr22	40358921	C	A	ENST00000623063	ENSG00000239900	ADSL	TRUE	TRUE
chr22	40358931	C	T	ENST00000623063	ENSG00000239900	ADSL	TRUE	TRUE
chr22	40358938	T	A	ENST00000623063	ENSG00000239900	ADSL	TRUE	TRUE
chr22	40358940	A	T	ENST00000623063	ENSG00000239900	ADSL	TRUE	TRUE
chr22	40358949	C	T	ENST00000623063	ENSG00000239900	ADSL	TRUE	TRUE
chr22	40358970	G	T	ENST00000623063	ENSG00000239900	ADSL	TRUE	TRUE
chr22	40358976	A	T	ENST00000623063	ENSG00000239900	ADSL	TRUE	TRUE
chr22	40358994	C	T	ENST00000623063	ENSG00000239900	ADSL	TRUE	TRUE
chr22	40359009	C	T	ENST00000623063	ENSG00000239900	ADSL	TRUE	TRUE
chr22	40359018	G	T	ENST00000623063	ENSG00000239900	ADSL	TRUE	TRUE
chr22	40359021	G	T	ENST00000623063	ENSG00000239900	ADSL	TRUE	TRUE
chr22	40359033	A	T	ENST00000623063	ENSG00000239900	ADSL	TRUE	TRUE
chr22	40359036	G	A	ENST00000623063	ENSG00000239900	ADSL	TRUE	FALSE
chr22	40359036	G	C	ENST00000623063	ENSG00000239900	ADSL	TRUE	FALSE
chr22	40359036	G	T	ENST00000623063	ENSG00000239900	ADSL	TRUE	FALSE
chr22	40359037	T	A	ENST00000623063	ENSG00000239900	ADSL	TRUE	FALSE
chr22	40359037	T	C	ENST00000623063	ENSG00000239900	ADSL	TRUE	FALSE
chr22	40359037	T	G	ENST00000623063	ENSG00000239900	ADSL	TRUE	FALSE
chr22	40359258	A	C	ENST00000623063	ENSG00000239900	ADSL	TRUE	FALSE
chr22	40359258	A	G	ENST00000623063	ENSG00000239900	ADSL	TRUE	FALSE
chr22	40359258	A	T	ENST00000623063	ENSG00000239900	ADSL	TRUE	FALSE
chr22	40359259	G	A	ENST00000623063	ENSG00000239900	ADSL	TRUE	FALSE
chr22	40359259	G	C	ENST00000623063	ENSG00000239900	ADSL	TRUE	FALSE
chr22	40359259	G	T	ENST00000623063	ENSG00000239900	ADSL	TRUE	FALSE
chr22	40359263	G	T	ENST00000623063	ENSG00000239900	ADSL	TRUE	TRUE
chr22	40359266	C	T	ENST00000623063	ENSG00000239900	ADSL	TRUE	TRUE
chr22	40359275	A	T	ENST00000623063	ENSG00000239900	ADSL	TRUE	TRUE
chr22	40359287	G	T	ENST00000623063	ENSG00000239900	ADSL	TRUE	TRUE
chr22	40359290	A	T	ENST00000623063	ENSG00000239900	ADSL	TRUE	TRUE
chr22	40359296	G	T	ENST00000623063	ENSG00000239900	ADSL	TRUE	TRUE
chr22	40359302	A	T	ENST00000623063	ENSG00000239900	ADSL	TRUE	TRUE
chr22	40359305	A	T	ENST00000623063	ENSG00000239900	ADSL	TRUE	TRUE
chr22	40359307	G	A	ENST00000623063	ENSG00000239900	ADSL	TRUE	FALSE
chr22	40359307	G	C	ENST00000623063	ENSG00000239900	ADSL	TRUE	FALSE
chr22	40359307	G	T	ENST00000623063	ENSG00000239900	ADSL	TRUE	FALSE
chr22	40359308	T	A	ENST00000623063	ENSG00000239900	ADSL	TRUE	FALSE
chr22	40359308	T	C	ENST00000623063	ENSG00000239900	ADSL	TRUE	FALSE
chr22	40359308	T	G	ENST00000623063	ENSG00000239900	ADSL	TRUE	FALSE
chr22	40360400	A	C	ENST00000623063	ENSG00000239900	ADSL	TRUE	FALSE
chr22	40360400	A	G	ENST00000623063	ENSG00000239900	ADSL	TRUE	FALSE
chr22	40360400	A	T	ENST00000623063	ENSG00000239900	ADSL	TRUE	FALSE
chr22	40360401	G	A	ENST00000623063	ENSG00000239900	ADSL	TRUE	FALSE
chr22	40360401	G	C	ENST00000623063	ENSG00000239900	ADSL	TRUE	FALSE
chr22	40360401	G	T	ENST00000623063	ENSG00000239900	ADSL	TRUE	FALSE
chr22	40360421	C	T	ENST00000623063	ENSG00000239900	ADSL	TRUE	TRUE
chr22	40360429	T	A	ENST00000623063	ENSG00000239900	ADSL	TRUE	TRUE
chr22	40360429	T	G	ENST00000623063	ENSG00000239900	ADSL	TRUE	TRUE
chr22	40360433	C	T	ENST00000623063	ENSG00000239900	ADSL	TRUE	TRUE
chr22	40360436	A	T	ENST00000623063	ENSG00000239900	ADSL	TRUE	TRUE
chr22	40360448	G	T	ENST00000623063	ENSG00000239900	ADSL	TRUE	TRUE
chr22	40360473	T	A	ENST00000623063	ENSG00000239900	ADSL	TRUE	TRUE
chr22	40360482	C	A	ENST00000623063	ENSG00000239900	ADSL	TRUE	TRUE
chr22	40360482	C	G	ENST00000623063	ENSG00000239900	ADSL	TRUE	TRUE
chr22	40360490	A	T	ENST00000623063	ENSG00000239900	ADSL	TRUE	TRUE
chr22	40360493	G	A	ENST00000623063	ENSG00000239900	ADSL	TRUE	FALSE
chr22	40360493	G	C	ENST00000623063	ENSG00000239900	ADSL	TRUE	FALSE
chr22	40360493	G	T	ENST00000623063	ENSG00000239900	ADSL	TRUE	FALSE
chr22	40360494	T	A	ENST00000623063	ENSG00000239900	ADSL	TRUE	FALSE
chr22	40360494	T	C	ENST00000623063	ENSG00000239900	ADSL	TRUE	FALSE
chr22	40360494	T	G	ENST00000623063	ENSG00000239900	ADSL	TRUE	FALSE
chr22	40361271	A	C	ENST00000623063	ENSG00000239900	ADSL	TRUE	FALSE
chr22	40361271	A	G	ENST00000623063	ENSG00000239900	ADSL	TRUE	FALSE
chr22	40361271	A	T	ENST00000623063	ENSG00000239900	ADSL	TRUE	FALSE
chr22	40361272	G	A	ENST00000623063	ENSG00000239900	ADSL	TRUE	FALSE
chr22	40361272	G	C	ENST00000623063	ENSG00000239900	ADSL	TRUE	FALSE
chr22	40361272	G	T	ENST00000623063	ENSG00000239900	ADSL	TRUE	FALSE
chr22	40361278	C	A	ENST00000623063	ENSG00000239900	ADSL	TRUE	TRUE
chr22	40361306	A	T	ENST00000623063	ENSG00000239900	ADSL	TRUE	TRUE
chr22	40361309	G	T	ENST00000623063	ENSG00000239900	ADSL	TRUE	TRUE
chr22	40361315	G	T	ENST00000623063	ENSG00000239900	ADSL	TRUE	TRUE
chr22	40361318	G	T	ENST00000623063	ENSG00000239900	ADSL	TRUE	TRUE
chr22	40361327	G	T	ENST00000623063	ENSG00000239900	ADSL	TRUE	TRUE
chr22	40361330	A	T	ENST00000623063	ENSG00000239900	ADSL	TRUE	TRUE
chr22	40361333	C	T	ENST00000623063	ENSG00000239900	ADSL	TRUE	TRUE
chr22	40361336	C	T	ENST00000623063	ENSG00000239900	ADSL	TRUE	TRUE
chr22	40361343	G	A	ENST00000623063	ENSG00000239900	ADSL	TRUE	FALSE
chr22	40361343	G	C	ENST00000623063	ENSG00000239900	ADSL	TRUE	FALSE
chr22	40361343	G	T	ENST00000623063	ENSG00000239900	ADSL	TRUE	FALSE
chr22	40361344	T	A	ENST00000623063	ENSG00000239900	ADSL	TRUE	FALSE
chr22	40361344	T	C	ENST00000623063	ENSG00000239900	ADSL	TRUE	FALSE
chr22	40361344	T	G	ENST00000623063	ENSG00000239900	ADSL	TRUE	FALSE
chr22	40361486	A	C	ENST00000623063	ENSG00000239900	ADSL	TRUE	FALSE
chr22	40361486	A	G	ENST00000623063	ENSG00000239900	ADSL	TRUE	FALSE
chr22	40361486	A	T	ENST00000623063	ENSG00000239900	ADSL	TRUE	FALSE
chr22	40361487	G	A	ENST00000623063	ENSG00000239900	ADSL	TRUE	FALSE
chr22	40361487	G	C	ENST00000623063	ENSG00000239900	ADSL	TRUE	FALSE
chr22	40361487	G	T	ENST00000623063	ENSG00000239900	ADSL	TRUE	FALSE
chr22	40361491	C	A	ENST00000623063	ENSG00000239900	ADSL	TRUE	TRUE
chr22	40361491	C	G	ENST00000623063	ENSG00000239900	ADSL	TRUE	TRUE
chr22	40361507	T	A	ENST00000623063	ENSG00000239900	ADSL	TRUE	TRUE
chr22	40361507	T	G	ENST00000623063	ENSG00000239900	ADSL	TRUE	TRUE
chr22	40361508	A	T	ENST00000623063	ENSG00000239900	ADSL	TRUE	TRUE
chr22	40361527	C	A	ENST00000623063	ENSG00000239900	ADSL	TRUE	TRUE
chr22	40361527	C	G	ENST00000623063	ENSG00000239900	ADSL	TRUE	TRUE
chr22	40361529	G	T	ENST00000623063	ENSG00000239900	ADSL	TRUE	TRUE
chr22	40361537	C	A	ENST00000623063	ENSG00000239900	ADSL	TRUE	TRUE
chr22	40361540	C	A	ENST00000623063	ENSG00000239900	ADSL	TRUE	TRUE
chr22	40361583	C	T	ENST00000623063	ENSG00000239900	ADSL	TRUE	TRUE
chr22	40361598	C	T	ENST00000623063	ENSG00000239900	ADSL	TRUE	TRUE
chr22	40361602	G	A	ENST00000623063	ENSG00000239900	ADSL	TRUE	TRUE
chr22	40361603	G	A	ENST00000623063	ENSG00000239900	ADSL	TRUE	TRUE
chr22	40361607	G	T	ENST00000623063	ENSG00000239900	ADSL	TRUE	TRUE
chr22	40361634	C	T	ENST00000623063	ENSG00000239900	ADSL	TRUE	TRUE
chr22	40361636	G	A	ENST00000623063	ENSG00000239900	ADSL	TRUE	FALSE
chr22	40361636	G	C	ENST00000623063	ENSG00000239900	ADSL	TRUE	FALSE
chr22	40361636	G	T	ENST00000623063	ENSG00000239900	ADSL	TRUE	FALSE
chr22	40361637	T	A	ENST00000623063	ENSG00000239900	ADSL	TRUE	FALSE
chr22	40361637	T	C	ENST00000623063	ENSG00000239900	ADSL	TRUE	FALSE
chr22	40361637	T	G	ENST00000623063	ENSG00000239900	ADSL	TRUE	FALSE
chr22	40362979	A	C	ENST00000623063	ENSG00000239900	ADSL	TRUE	FALSE
chr22	40362979	A	G	ENST00000623063	ENSG00000239900	ADSL	TRUE	FALSE
chr22	40362979	A	T	ENST00000623063	ENSG00000239900	ADSL	TRUE	FALSE
chr22	40362980	G	A	ENST00000623063	ENSG00000239900	ADSL	TRUE	FALSE
chr22	40362980	G	C	ENST00000623063	ENSG00000239900	ADSL	TRUE	FALSE
chr22	40362980	G	T	ENST00000623063	ENSG00000239900	ADSL	TRUE	FALSE
chr22	40362990	T	A	ENST00000623063	ENSG00000239900	ADSL	TRUE	TRUE
chr22	40362992	T	A	ENST00000623063	ENSG00000239900	ADSL	TRUE	TRUE
chr22	40362997	G	T	ENST00000623063	ENSG00000239900	ADSL	TRUE	TRUE
chr22	40363025	T	A	ENST00000623063	ENSG00000239900	ADSL	TRUE	TRUE
chr22	40363036	C	T	ENST00000623063	ENSG00000239900	ADSL	TRUE	TRUE
chr22	40363048	G	T	ENST00000623063	ENSG00000239900	ADSL	TRUE	TRUE
chr22	40363051	G	T	ENST00000623063	ENSG00000239900	ADSL	TRUE	TRUE
chr22	40363055	T	A	ENST00000623063	ENSG00000239900	ADSL	TRUE	TRUE
chr22	40363065	C	A	ENST00000623063	ENSG00000239900	ADSL	TRUE	TRUE
chr22	40363065	C	G	ENST00000623063	ENSG00000239900	ADSL	TRUE	TRUE
chr22	40363069	A	T	ENST00000623063	ENSG00000239900	ADSL	TRUE	TRUE
chr22	40363072	G	A	ENST00000623063	ENSG00000239900	ADSL	TRUE	FALSE
chr22	40363072	G	C	ENST00000623063	ENSG00000239900	ADSL	TRUE	FALSE
chr22	40363072	G	T	ENST00000623063	ENSG00000239900	ADSL	TRUE	FALSE
chr22	40363073	T	A	ENST00000623063	ENSG00000239900	ADSL	TRUE	FALSE
chr22	40363073	T	C	ENST00000623063	ENSG00000239900	ADSL	TRUE	FALSE
chr22	40363073	T	G	ENST00000623063	ENSG00000239900	ADSL	TRUE	FALSE
chr22	40364274	A	C	ENST00000623063	ENSG00000239900	ADSL	TRUE	TRUE
chr22	40364274	A	G	ENST00000623063	ENSG00000239900	ADSL	TRUE	TRUE
chr22	40364274	A	T	ENST00000623063	ENSG00000239900	ADSL	TRUE	TRUE
chr22	40364275	G	A	ENST00000623063	ENSG00000239900	ADSL	TRUE	TRUE
chr22	40364275	G	C	ENST00000623063	ENSG00000239900	ADSL	TRUE	FALSE
chr22	40364275	G	T	ENST00000623063	ENSG00000239900	ADSL	TRUE	TRUE
chr22	40364282	G	T	ENST00000623063	ENSG00000239900	ADSL	TRUE	TRUE
chr22	40364297	C	T	ENST00000623063	ENSG00000239900	ADSL	TRUE	TRUE
chr22	40364300	G	T	ENST00000623063	ENSG00000239900	ADSL	TRUE	TRUE
chr22	40364321	G	T	ENST00000623063	ENSG00000239900	ADSL	TRUE	TRUE
chr22	40364345	A	T	ENST00000623063	ENSG00000239900	ADSL	TRUE	TRUE
chr22	40364351	G	T	ENST00000623063	ENSG00000239900	ADSL	TRUE	TRUE
chr22	40364363	C	T	ENST00000623063	ENSG00000239900	ADSL	TRUE	TRUE
chr22	40364366	G	A	ENST00000623063	ENSG00000239900	ADSL	TRUE	TRUE
chr22	40364366	G	C	ENST00000623063	ENSG00000239900	ADSL	TRUE	TRUE
chr22	40364366	G	T	ENST00000623063	ENSG00000239900	ADSL	TRUE	TRUE
chr22	40364367	T	A	ENST00000623063	ENSG00000239900	ADSL	TRUE	TRUE
chr22	40364367	T	C	ENST00000623063	ENSG00000239900	ADSL	TRUE	FALSE
chr22	40364367	T	G	ENST00000623063	ENSG00000239900	ADSL	TRUE	TRUE
chr22	40364878	A	C	ENST00000623063	ENSG00000239900	ADSL	TRUE	TRUE
chr22	40364878	A	G	ENST00000623063	ENSG00000239900	ADSL	TRUE	TRUE
chr22	40364878	A	T	ENST00000623063	ENSG00000239900	ADSL	TRUE	TRUE
chr22	40364879	G	A	ENST00000623063	ENSG00000239900	ADSL	TRUE	TRUE
chr22	40364879	G	C	ENST00000623063	ENSG00000239900	ADSL	TRUE	TRUE
chr22	40364879	G	T	ENST00000623063	ENSG00000239900	ADSL	TRUE	TRUE
chr22	40364885	C	A	ENST00000623063	ENSG00000239900	ADSL	TRUE	TRUE
chr22	40364889	G	T	ENST00000623063	ENSG00000239900	ADSL	TRUE	TRUE
chr22	40364892	A	T	ENST00000623063	ENSG00000239900	ADSL	TRUE	TRUE
chr22	40364898	A	T	ENST00000623063	ENSG00000239900	ADSL	TRUE	TRUE
chr22	40364910	C	T	ENST00000623063	ENSG00000239900	ADSL	TRUE	TRUE
chr22	40364913	C	T	ENST00000623063	ENSG00000239900	ADSL	TRUE	TRUE
chr22	40364931	A	T	ENST00000623063	ENSG00000239900	ADSL	TRUE	TRUE
chr22	40364934	C	T	ENST00000623063	ENSG00000239900	ADSL	TRUE	TRUE
chr22	40364937	G	T	ENST00000623063	ENSG00000239900	ADSL	TRUE	TRUE
chr22	40364961	G	T	ENST00000623063	ENSG00000239900	ADSL	TRUE	TRUE
chr22	40364970	C	T	ENST00000623063	ENSG00000239900	ADSL	TRUE	TRUE
chr22	40364984	C	A	ENST00000623063	ENSG00000239900	ADSL	TRUE	TRUE
chr22	40364984	C	G	ENST00000623063	ENSG00000239900	ADSL	TRUE	TRUE
chr22	40365003	C	T	ENST00000623063	ENSG00000239900	ADSL	TRUE	TRUE
chr22	40365007	T	A	ENST00000623063	ENSG00000239900	ADSL	FALSE	FALSE
chr22	40365016	T	A	ENST00000623063	ENSG00000239900	ADSL	FALSE	FALSE
chr22	40365016	T	G	ENST00000623063	ENSG00000239900	ADSL	FALSE	FALSE
chr22	40365051	C	T	ENST00000623063	ENSG00000239900	ADSL	FALSE	FALSE
chr22	40365054	C	T	ENST00000623063	ENSG00000239900	ADSL	FALSE	FALSE
chr22	40365057	G	A	ENST00000623063	ENSG00000239900	ADSL	TRUE	TRUE
chr22	40365057	G	C	ENST00000623063	ENSG00000239900	ADSL	TRUE	TRUE
chr22	40365057	G	T	ENST00000623063	ENSG00000239900	ADSL	TRUE	TRUE
chr22	40365058	T	A	ENST00000623063	ENSG00000239900	ADSL	TRUE	TRUE
chr22	40365058	T	C	ENST00000623063	ENSG00000239900	ADSL	TRUE	FALSE
chr22	40365058	T	G	ENST00000623063	ENSG00000239900	ADSL	TRUE	TRUE
chr22	40366434	A	C	ENST00000623063	ENSG00000239900	ADSL	TRUE	FALSE
chr22	40366434	A	G	ENST00000623063	ENSG00000239900	ADSL	TRUE	FALSE
chr22	40366434	A	T	ENST00000623063	ENSG00000239900	ADSL	TRUE	FALSE
chr22	40366435	G	A	ENST00000623063	ENSG00000239900	ADSL	TRUE	FALSE
chr22	40366435	G	C	ENST00000623063	ENSG00000239900	ADSL	TRUE	FALSE
chr22	40366435	G	T	ENST00000623063	ENSG00000239900	ADSL	TRUE	FALSE
chr22	40366439	C	T	ENST00000623063	ENSG00000239900	ADSL	FALSE	FALSE
chr22	40366442	A	T	ENST00000623063	ENSG00000239900	ADSL	FALSE	FALSE
chr22	40366449	T	A	ENST00000623063	ENSG00000239900	ADSL	FALSE	FALSE
chr22	40366449	T	G	ENST00000623063	ENSG00000239900	ADSL	FALSE	FALSE
chr22	40366451	G	T	ENST00000623063	ENSG00000239900	ADSL	FALSE	FALSE
chr22	40366454	G	T	ENST00000623063	ENSG00000239900	ADSL	FALSE	FALSE
chr22	40366457	G	T	ENST00000623063	ENSG00000239900	ADSL	FALSE	FALSE
chr22	40366465	T	A	ENST00000623063	ENSG00000239900	ADSL	FALSE	FALSE
chr22	40366465	T	G	ENST00000623063	ENSG00000239900	ADSL	FALSE	FALSE
chr22	40366473	T	A	ENST00000623063	ENSG00000239900	ADSL	FALSE	FALSE
chr22	40366473	T	G	ENST00000623063	ENSG00000239900	ADSL	FALSE	FALSE
chr22	40366475	A	T	ENST00000623063	ENSG00000239900	ADSL	FALSE	FALSE
chr22	40366483	T	A	ENST00000623063	ENSG00000239900	ADSL	FALSE	FALSE
chr22	40366483	T	G	ENST00000623063	ENSG00000239900	ADSL	FALSE	FALSE
chr22	40366484	G	T	ENST00000623063	ENSG00000239900	ADSL	FALSE	FALSE
chr22	40366496	A	T	ENST00000623063	ENSG00000239900	ADSL	FALSE	FALSE
chr22	40366502	A	T	ENST00000623063	ENSG00000239900	ADSL	FALSE	FALSE
chr22	40366508	G	T	ENST00000623063	ENSG00000239900	ADSL	FALSE	FALSE
chr22	40366512	T	A	ENST00000623063	ENSG00000239900	ADSL	FALSE	FALSE
chr22	40366512	T	G	ENST00000623063	ENSG00000239900	ADSL	FALSE	FALSE
chr22	40366516	T	A	ENST00000623063	ENSG00000239900	ADSL	FALSE	FALSE
chr22	40370689	G	A	ENST00000248929	ENSG00000100359	SGSM3	TRUE	FALSE
chr22	40370689	G	C	ENST00000248929	ENSG00000100359	SGSM3	TRUE	FALSE
chr22	40370689	G	T	ENST00000248929	ENSG00000100359	SGSM3	TRUE	FALSE
chr22	40370690	T	A	ENST00000248929	ENSG00000100359	SGSM3	TRUE	FALSE
chr22	40370690	T	C	ENST00000248929	ENSG00000100359	SGSM3	FALSE	FALSE
chr22	40370690	T	G	ENST00000248929	ENSG00000100359	SGSM3	TRUE	FALSE
chr22	40400694	A	C	ENST00000248929	ENSG00000100359	SGSM3	TRUE	FALSE
chr22	40400694	A	G	ENST00000248929	ENSG00000100359	SGSM3	TRUE	FALSE
chr22	40400694	A	T	ENST00000248929	ENSG00000100359	SGSM3	TRUE	FALSE
chr22	40400695	G	A	ENST00000248929	ENSG00000100359	SGSM3	TRUE	FALSE
chr22	40400695	G	C	ENST00000248929	ENSG00000100359	SGSM3	TRUE	FALSE
chr22	40400695	G	T	ENST00000248929	ENSG00000100359	SGSM3	TRUE	FALSE
chr22	40400811	C	A	ENST00000248929	ENSG00000100359	SGSM3	FALSE	FALSE
chr22	40400811	C	G	ENST00000248929	ENSG00000100359	SGSM3	FALSE	FALSE
chr22	40400813	G	T	ENST00000248929	ENSG00000100359	SGSM3	FALSE	FALSE
chr22	40400814	G	A	ENST00000248929	ENSG00000100359	SGSM3	TRUE	FALSE
chr22	40400814	G	C	ENST00000248929	ENSG00000100359	SGSM3	TRUE	FALSE
chr22	40400814	G	T	ENST00000248929	ENSG00000100359	SGSM3	TRUE	FALSE
chr22	40400815	T	A	ENST00000248929	ENSG00000100359	SGSM3	TRUE	FALSE
chr22	40400815	T	C	ENST00000248929	ENSG00000100359	SGSM3	TRUE	FALSE
chr22	40400815	T	G	ENST00000248929	ENSG00000100359	SGSM3	TRUE	FALSE
chr22	40401591	A	C	ENST00000248929	ENSG00000100359	SGSM3	FALSE	FALSE
chr22	40401591	A	G	ENST00000248929	ENSG00000100359	SGSM3	FALSE	FALSE
chr22	40401591	A	T	ENST00000248929	ENSG00000100359	SGSM3	FALSE	FALSE
chr22	40401592	G	A	ENST00000248929	ENSG00000100359	SGSM3	FALSE	FALSE
chr22	40401592	G	C	ENST00000248929	ENSG00000100359	SGSM3	FALSE	FALSE
chr22	40401592	G	T	ENST00000248929	ENSG00000100359	SGSM3	FALSE	FALSE
chr22	40401612	T	A	ENST00000248929	ENSG00000100359	SGSM3	FALSE	FALSE
chr22	40401623	C	A	ENST00000248929	ENSG00000100359	SGSM3	FALSE	FALSE
chr22	40401623	C	G	ENST00000248929	ENSG00000100359	SGSM3	FALSE	FALSE
chr22	40401644	G	A	ENST00000248929	ENSG00000100359	SGSM3	TRUE	FALSE
chr22	40401645	G	A	ENST00000248929	ENSG00000100359	SGSM3	TRUE	FALSE
chr22	40401649	C	T	ENST00000248929	ENSG00000100359	SGSM3	TRUE	FALSE
chr22	40401652	G	T	ENST00000248929	ENSG00000100359	SGSM3	TRUE	FALSE
chr22	40401659	T	A	ENST00000248929	ENSG00000100359	SGSM3	TRUE	TRUE
chr22	40401664	A	T	ENST00000248929	ENSG00000100359	SGSM3	TRUE	TRUE
chr22	40401669	C	A	ENST00000248929	ENSG00000100359	SGSM3	TRUE	TRUE
chr22	40401669	C	G	ENST00000248929	ENSG00000100359	SGSM3	TRUE	TRUE
chr22	40401673	C	T	ENST00000248929	ENSG00000100359	SGSM3	TRUE	TRUE
chr22	40401676	G	A	ENST00000248929	ENSG00000100359	SGSM3	FALSE	FALSE
chr22	40401676	G	C	ENST00000248929	ENSG00000100359	SGSM3	FALSE	FALSE
chr22	40401676	G	T	ENST00000248929	ENSG00000100359	SGSM3	FALSE	FALSE
chr22	40401677	T	A	ENST00000248929	ENSG00000100359	SGSM3	FALSE	FALSE
chr22	40401677	T	C	ENST00000248929	ENSG00000100359	SGSM3	FALSE	FALSE
chr22	40401677	T	G	ENST00000248929	ENSG00000100359	SGSM3	FALSE	FALSE
chr22	40402137	A	C	ENST00000248929	ENSG00000100359	SGSM3	TRUE	FALSE
chr22	40402137	A	G	ENST00000248929	ENSG00000100359	SGSM3	TRUE	FALSE
chr22	40402137	A	T	ENST00000248929	ENSG00000100359	SGSM3	TRUE	FALSE
chr22	40402138	G	A	ENST00000248929	ENSG00000100359	SGSM3	TRUE	FALSE
chr22	40402138	G	C	ENST00000248929	ENSG00000100359	SGSM3	TRUE	FALSE
chr22	40402138	G	T	ENST00000248929	ENSG00000100359	SGSM3	TRUE	FALSE
chr22	40402139	A	T	ENST00000248929	ENSG00000100359	SGSM3	TRUE	TRUE
chr22	40402142	G	T	ENST00000248929	ENSG00000100359	SGSM3	TRUE	TRUE
chr22	40402145	G	T	ENST00000248929	ENSG00000100359	SGSM3	TRUE	TRUE
chr22	40402149	C	A	ENST00000248929	ENSG00000100359	SGSM3	TRUE	TRUE
chr22	40402149	C	G	ENST00000248929	ENSG00000100359	SGSM3	TRUE	TRUE
chr22	40402154	G	T	ENST00000248929	ENSG00000100359	SGSM3	TRUE	TRUE
chr22	40402157	C	T	ENST00000248929	ENSG00000100359	SGSM3	TRUE	TRUE
chr22	40402163	G	T	ENST00000248929	ENSG00000100359	SGSM3	TRUE	TRUE
chr22	40402171	C	A	ENST00000248929	ENSG00000100359	SGSM3	TRUE	TRUE
chr22	40402171	C	G	ENST00000248929	ENSG00000100359	SGSM3	TRUE	TRUE
chr22	40402174	C	A	ENST00000248929	ENSG00000100359	SGSM3	TRUE	TRUE
chr22	40402174	C	G	ENST00000248929	ENSG00000100359	SGSM3	TRUE	TRUE
chr22	40402178	G	T	ENST00000248929	ENSG00000100359	SGSM3	TRUE	TRUE
chr22	40402198	C	A	ENST00000248929	ENSG00000100359	SGSM3	TRUE	TRUE
chr22	40402198	C	G	ENST00000248929	ENSG00000100359	SGSM3	TRUE	TRUE
chr22	40402199	A	T	ENST00000248929	ENSG00000100359	SGSM3	TRUE	TRUE
chr22	40402202	G	T	ENST00000248929	ENSG00000100359	SGSM3	TRUE	TRUE
chr22	40402205	G	T	ENST00000248929	ENSG00000100359	SGSM3	TRUE	TRUE
chr22	40402206	G	A	ENST00000248929	ENSG00000100359	SGSM3	TRUE	FALSE
chr22	40402206	G	C	ENST00000248929	ENSG00000100359	SGSM3	TRUE	FALSE
chr22	40402206	G	T	ENST00000248929	ENSG00000100359	SGSM3	TRUE	FALSE
chr22	40402207	T	A	ENST00000248929	ENSG00000100359	SGSM3	TRUE	FALSE
chr22	40402207	T	C	ENST00000248929	ENSG00000100359	SGSM3	TRUE	FALSE
chr22	40402207	T	G	ENST00000248929	ENSG00000100359	SGSM3	TRUE	FALSE
chr22	40404245	A	C	ENST00000248929	ENSG00000100359	SGSM3	TRUE	FALSE
chr22	40404245	A	G	ENST00000248929	ENSG00000100359	SGSM3	TRUE	FALSE
chr22	40404245	A	T	ENST00000248929	ENSG00000100359	SGSM3	TRUE	FALSE
chr22	40404246	G	A	ENST00000248929	ENSG00000100359	SGSM3	TRUE	FALSE
chr22	40404246	G	C	ENST00000248929	ENSG00000100359	SGSM3	TRUE	FALSE
chr22	40404246	G	T	ENST00000248929	ENSG00000100359	SGSM3	TRUE	FALSE
chr22	40404255	G	T	ENST00000248929	ENSG00000100359	SGSM3	TRUE	TRUE
chr22	40404294	G	T	ENST00000248929	ENSG00000100359	SGSM3	TRUE	TRUE
chr22	40404306	C	T	ENST00000248929	ENSG00000100359	SGSM3	TRUE	TRUE
chr22	40404319	G	A	ENST00000248929	ENSG00000100359	SGSM3	TRUE	TRUE
chr22	40404320	G	A	ENST00000248929	ENSG00000100359	SGSM3	TRUE	TRUE
chr22	40404321	C	T	ENST00000248929	ENSG00000100359	SGSM3	TRUE	TRUE
chr22	40404333	G	T	ENST00000248929	ENSG00000100359	SGSM3	TRUE	TRUE
chr22	40404370	G	A	ENST00000248929	ENSG00000100359	SGSM3	TRUE	TRUE
chr22	40404371	G	A	ENST00000248929	ENSG00000100359	SGSM3	TRUE	TRUE
chr22	40404375	A	T	ENST00000248929	ENSG00000100359	SGSM3	TRUE	TRUE
chr22	40404402	G	T	ENST00000248929	ENSG00000100359	SGSM3	TRUE	TRUE
chr22	40404405	A	T	ENST00000248929	ENSG00000100359	SGSM3	TRUE	TRUE
chr22	40404453	C	T	ENST00000248929	ENSG00000100359	SGSM3	TRUE	TRUE
chr22	40404456	G	A	ENST00000248929	ENSG00000100359	SGSM3	TRUE	FALSE
chr22	40404456	G	C	ENST00000248929	ENSG00000100359	SGSM3	TRUE	FALSE
chr22	40404456	G	T	ENST00000248929	ENSG00000100359	SGSM3	TRUE	FALSE
chr22	40404457	T	A	ENST00000248929	ENSG00000100359	SGSM3	TRUE	FALSE
chr22	40404457	T	C	ENST00000248929	ENSG00000100359	SGSM3	TRUE	FALSE
chr22	40404457	T	G	ENST00000248929	ENSG00000100359	SGSM3	TRUE	FALSE
chr22	40404555	A	C	ENST00000248929	ENSG00000100359	SGSM3	TRUE	FALSE
chr22	40404555	A	G	ENST00000248929	ENSG00000100359	SGSM3	TRUE	FALSE
chr22	40404555	A	T	ENST00000248929	ENSG00000100359	SGSM3	TRUE	FALSE
chr22	40404556	G	A	ENST00000248929	ENSG00000100359	SGSM3	TRUE	FALSE
chr22	40404556	G	C	ENST00000248929	ENSG00000100359	SGSM3	TRUE	FALSE
chr22	40404556	G	T	ENST00000248929	ENSG00000100359	SGSM3	TRUE	FALSE
chr22	40404561	G	A	ENST00000248929	ENSG00000100359	SGSM3	TRUE	TRUE
chr22	40404562	G	A	ENST00000248929	ENSG00000100359	SGSM3	TRUE	TRUE
chr22	40404584	C	T	ENST00000248929	ENSG00000100359	SGSM3	TRUE	TRUE
chr22	40404587	A	T	ENST00000248929	ENSG00000100359	SGSM3	TRUE	TRUE
chr22	40404590	A	T	ENST00000248929	ENSG00000100359	SGSM3	TRUE	TRUE
chr22	40404602	G	T	ENST00000248929	ENSG00000100359	SGSM3	TRUE	TRUE
chr22	40404613	C	A	ENST00000248929	ENSG00000100359	SGSM3	TRUE	TRUE
chr22	40404613	C	G	ENST00000248929	ENSG00000100359	SGSM3	TRUE	TRUE
chr22	40404617	G	T	ENST00000248929	ENSG00000100359	SGSM3	TRUE	TRUE
chr22	40404626	A	T	ENST00000248929	ENSG00000100359	SGSM3	TRUE	TRUE
chr22	40404644	G	T	ENST00000248929	ENSG00000100359	SGSM3	TRUE	TRUE
chr22	40404659	A	T	ENST00000248929	ENSG00000100359	SGSM3	TRUE	TRUE
chr22	40404662	C	T	ENST00000248929	ENSG00000100359	SGSM3	TRUE	TRUE
chr22	40404665	G	A	ENST00000248929	ENSG00000100359	SGSM3	TRUE	FALSE
chr22	40404665	G	C	ENST00000248929	ENSG00000100359	SGSM3	TRUE	FALSE
chr22	40404665	G	T	ENST00000248929	ENSG00000100359	SGSM3	TRUE	FALSE
chr22	40404666	T	A	ENST00000248929	ENSG00000100359	SGSM3	TRUE	FALSE
chr22	40404666	T	C	ENST00000248929	ENSG00000100359	SGSM3	FALSE	FALSE
chr22	40404666	T	G	ENST00000248929	ENSG00000100359	SGSM3	TRUE	FALSE
chr22	40405139	A	C	ENST00000248929	ENSG00000100359	SGSM3	TRUE	FALSE
chr22	40405139	A	G	ENST00000248929	ENSG00000100359	SGSM3	TRUE	FALSE
chr22	40405139	A	T	ENST00000248929	ENSG00000100359	SGSM3	TRUE	FALSE
chr22	40405140	G	A	ENST00000248929	ENSG00000100359	SGSM3	TRUE	FALSE
chr22	40405140	G	C	ENST00000248929	ENSG00000100359	SGSM3	TRUE	FALSE
chr22	40405140	G	T	ENST00000248929	ENSG00000100359	SGSM3	TRUE	FALSE
chr22	40405144	G	T	ENST00000248929	ENSG00000100359	SGSM3	TRUE	TRUE
chr22	40405147	A	T	ENST00000248929	ENSG00000100359	SGSM3	TRUE	TRUE
chr22	40405182	C	A	ENST00000248929	ENSG00000100359	SGSM3	TRUE	TRUE
chr22	40405244	G	A	ENST00000248929	ENSG00000100359	SGSM3	TRUE	TRUE
chr22	40405245	G	A	ENST00000248929	ENSG00000100359	SGSM3	TRUE	TRUE
chr22	40405251	C	A	ENST00000248929	ENSG00000100359	SGSM3	TRUE	TRUE
chr22	40405251	C	G	ENST00000248929	ENSG00000100359	SGSM3	TRUE	TRUE
chr22	40405255	G	T	ENST00000248929	ENSG00000100359	SGSM3	TRUE	TRUE
chr22	40405266	C	A	ENST00000248929	ENSG00000100359	SGSM3	TRUE	TRUE
chr22	40405266	C	G	ENST00000248929	ENSG00000100359	SGSM3	TRUE	TRUE
chr22	40405269	C	A	ENST00000248929	ENSG00000100359	SGSM3	TRUE	TRUE
chr22	40405270	C	T	ENST00000248929	ENSG00000100359	SGSM3	TRUE	TRUE
chr22	40405285	G	A	ENST00000248929	ENSG00000100359	SGSM3	TRUE	FALSE
chr22	40405285	G	C	ENST00000248929	ENSG00000100359	SGSM3	TRUE	FALSE
chr22	40405285	G	T	ENST00000248929	ENSG00000100359	SGSM3	TRUE	FALSE
chr22	40405286	T	A	ENST00000248929	ENSG00000100359	SGSM3	TRUE	FALSE
chr22	40405286	T	C	ENST00000248929	ENSG00000100359	SGSM3	TRUE	FALSE
chr22	40405286	T	G	ENST00000248929	ENSG00000100359	SGSM3	TRUE	FALSE
chr22	40405647	A	C	ENST00000248929	ENSG00000100359	SGSM3	TRUE	FALSE
chr22	40405647	A	G	ENST00000248929	ENSG00000100359	SGSM3	TRUE	FALSE
chr22	40405647	A	T	ENST00000248929	ENSG00000100359	SGSM3	TRUE	FALSE
chr22	40405648	G	A	ENST00000248929	ENSG00000100359	SGSM3	TRUE	FALSE
chr22	40405648	G	C	ENST00000248929	ENSG00000100359	SGSM3	TRUE	FALSE
chr22	40405648	G	T	ENST00000248929	ENSG00000100359	SGSM3	TRUE	FALSE
chr22	40405660	C	A	ENST00000248929	ENSG00000100359	SGSM3	TRUE	TRUE
chr22	40405676	G	T	ENST00000248929	ENSG00000100359	SGSM3	TRUE	TRUE
chr22	40405679	G	T	ENST00000248929	ENSG00000100359	SGSM3	TRUE	TRUE
chr22	40405682	G	T	ENST00000248929	ENSG00000100359	SGSM3	TRUE	TRUE
chr22	40405695	G	A	ENST00000248929	ENSG00000100359	SGSM3	TRUE	TRUE
chr22	40405696	G	A	ENST00000248929	ENSG00000100359	SGSM3	TRUE	TRUE
chr22	40405715	G	T	ENST00000248929	ENSG00000100359	SGSM3	TRUE	TRUE
chr22	40405738	C	A	ENST00000248929	ENSG00000100359	SGSM3	TRUE	TRUE
chr22	40405738	C	G	ENST00000248929	ENSG00000100359	SGSM3	TRUE	TRUE
chr22	40405763	C	T	ENST00000248929	ENSG00000100359	SGSM3	TRUE	TRUE
chr22	40405772	C	T	ENST00000248929	ENSG00000100359	SGSM3	TRUE	TRUE
chr22	40405799	C	T	ENST00000248929	ENSG00000100359	SGSM3	TRUE	TRUE
chr22	40405804	C	A	ENST00000248929	ENSG00000100359	SGSM3	TRUE	TRUE
chr22	40405804	C	G	ENST00000248929	ENSG00000100359	SGSM3	TRUE	TRUE
chr22	40405820	A	T	ENST00000248929	ENSG00000100359	SGSM3	TRUE	TRUE
chr22	40405829	C	T	ENST00000248929	ENSG00000100359	SGSM3	TRUE	TRUE
chr22	40405832	G	T	ENST00000248929	ENSG00000100359	SGSM3	TRUE	TRUE
chr22	40405844	G	T	ENST00000248929	ENSG00000100359	SGSM3	TRUE	TRUE
chr22	40405845	G	A	ENST00000248929	ENSG00000100359	SGSM3	TRUE	TRUE
chr22	40405845	G	C	ENST00000248929	ENSG00000100359	SGSM3	TRUE	FALSE
chr22	40405845	G	T	ENST00000248929	ENSG00000100359	SGSM3	TRUE	FALSE
chr22	40405846	T	A	ENST00000248929	ENSG00000100359	SGSM3	TRUE	FALSE
chr22	40405846	T	C	ENST00000248929	ENSG00000100359	SGSM3	TRUE	FALSE
chr22	40405846	T	G	ENST00000248929	ENSG00000100359	SGSM3	TRUE	FALSE
chr22	40406076	A	C	ENST00000248929	ENSG00000100359	SGSM3	TRUE	FALSE
chr22	40406076	A	G	ENST00000248929	ENSG00000100359	SGSM3	TRUE	FALSE
chr22	40406076	A	T	ENST00000248929	ENSG00000100359	SGSM3	TRUE	FALSE
chr22	40406077	G	A	ENST00000248929	ENSG00000100359	SGSM3	TRUE	FALSE
chr22	40406077	G	C	ENST00000248929	ENSG00000100359	SGSM3	TRUE	FALSE
chr22	40406077	G	T	ENST00000248929	ENSG00000100359	SGSM3	TRUE	FALSE
chr22	40406102	G	A	ENST00000248929	ENSG00000100359	SGSM3	TRUE	TRUE
chr22	40406103	G	A	ENST00000248929	ENSG00000100359	SGSM3	TRUE	TRUE
chr22	40406137	A	T	ENST00000248929	ENSG00000100359	SGSM3	TRUE	TRUE
chr22	40406156	G	A	ENST00000248929	ENSG00000100359	SGSM3	TRUE	TRUE
chr22	40406157	G	A	ENST00000248929	ENSG00000100359	SGSM3	TRUE	TRUE
chr22	40406172	C	A	ENST00000248929	ENSG00000100359	SGSM3	TRUE	TRUE
chr22	40406172	C	G	ENST00000248929	ENSG00000100359	SGSM3	TRUE	TRUE
chr22	40406173	G	T	ENST00000248929	ENSG00000100359	SGSM3	TRUE	TRUE
chr22	40406194	C	T	ENST00000248929	ENSG00000100359	SGSM3	TRUE	TRUE
chr22	40406221	A	T	ENST00000248929	ENSG00000100359	SGSM3	TRUE	TRUE
chr22	40406224	G	A	ENST00000248929	ENSG00000100359	SGSM3	TRUE	FALSE
chr22	40406224	G	C	ENST00000248929	ENSG00000100359	SGSM3	TRUE	FALSE
chr22	40406224	G	T	ENST00000248929	ENSG00000100359	SGSM3	TRUE	FALSE
chr22	40406225	T	A	ENST00000248929	ENSG00000100359	SGSM3	TRUE	FALSE
chr22	40406225	T	C	ENST00000248929	ENSG00000100359	SGSM3	TRUE	FALSE
chr22	40406225	T	G	ENST00000248929	ENSG00000100359	SGSM3	TRUE	FALSE
chr22	40406436	A	C	ENST00000248929	ENSG00000100359	SGSM3	TRUE	FALSE
chr22	40406436	A	G	ENST00000248929	ENSG00000100359	SGSM3	TRUE	FALSE
chr22	40406436	A	T	ENST00000248929	ENSG00000100359	SGSM3	TRUE	FALSE
chr22	40406437	G	A	ENST00000248929	ENSG00000100359	SGSM3	TRUE	FALSE
chr22	40406437	G	C	ENST00000248929	ENSG00000100359	SGSM3	TRUE	FALSE
chr22	40406437	G	T	ENST00000248929	ENSG00000100359	SGSM3	TRUE	FALSE
chr22	40406438	G	T	ENST00000248929	ENSG00000100359	SGSM3	TRUE	TRUE
chr22	40406441	G	T	ENST00000248929	ENSG00000100359	SGSM3	TRUE	TRUE
chr22	40406444	G	T	ENST00000248929	ENSG00000100359	SGSM3	TRUE	TRUE
chr22	40406453	C	T	ENST00000248929	ENSG00000100359	SGSM3	TRUE	TRUE
chr22	40406457	C	A	ENST00000248929	ENSG00000100359	SGSM3	TRUE	TRUE
chr22	40406457	C	G	ENST00000248929	ENSG00000100359	SGSM3	TRUE	TRUE
chr22	40406459	G	T	ENST00000248929	ENSG00000100359	SGSM3	TRUE	TRUE
chr22	40406466	C	A	ENST00000248929	ENSG00000100359	SGSM3	TRUE	TRUE
chr22	40406490	C	A	ENST00000248929	ENSG00000100359	SGSM3	TRUE	TRUE
chr22	40406502	C	A	ENST00000248929	ENSG00000100359	SGSM3	TRUE	TRUE
chr22	40406504	C	T	ENST00000248929	ENSG00000100359	SGSM3	TRUE	TRUE
chr22	40406510	G	T	ENST00000248929	ENSG00000100359	SGSM3	TRUE	TRUE
chr22	40406519	G	T	ENST00000248929	ENSG00000100359	SGSM3	TRUE	TRUE
chr22	40406576	G	T	ENST00000248929	ENSG00000100359	SGSM3	TRUE	TRUE
chr22	40406582	C	T	ENST00000248929	ENSG00000100359	SGSM3	TRUE	TRUE
chr22	40406591	A	T	ENST00000248929	ENSG00000100359	SGSM3	TRUE	TRUE
chr22	40406605	T	A	ENST00000248929	ENSG00000100359	SGSM3	TRUE	TRUE
chr22	40406605	T	G	ENST00000248929	ENSG00000100359	SGSM3	TRUE	TRUE
chr22	40406618	C	T	ENST00000248929	ENSG00000100359	SGSM3	TRUE	TRUE
chr22	40406624	C	T	ENST00000248929	ENSG00000100359	SGSM3	TRUE	TRUE
chr22	40406660	C	T	ENST00000248929	ENSG00000100359	SGSM3	TRUE	TRUE
chr22	40406663	G	A	ENST00000248929	ENSG00000100359	SGSM3	TRUE	FALSE
chr22	40406663	G	C	ENST00000248929	ENSG00000100359	SGSM3	TRUE	FALSE
chr22	40406663	G	T	ENST00000248929	ENSG00000100359	SGSM3	TRUE	FALSE
chr22	40406664	T	A	ENST00000248929	ENSG00000100359	SGSM3	TRUE	FALSE
chr22	40406664	T	C	ENST00000248929	ENSG00000100359	SGSM3	TRUE	FALSE
chr22	40406664	T	G	ENST00000248929	ENSG00000100359	SGSM3	TRUE	FALSE
chr22	40407015	A	C	ENST00000248929	ENSG00000100359	SGSM3	TRUE	FALSE
chr22	40407015	A	G	ENST00000248929	ENSG00000100359	SGSM3	TRUE	FALSE
chr22	40407015	A	T	ENST00000248929	ENSG00000100359	SGSM3	TRUE	FALSE
chr22	40407016	G	A	ENST00000248929	ENSG00000100359	SGSM3	TRUE	FALSE
chr22	40407016	G	C	ENST00000248929	ENSG00000100359	SGSM3	TRUE	FALSE
chr22	40407016	G	T	ENST00000248929	ENSG00000100359	SGSM3	TRUE	FALSE
chr22	40407035	C	T	ENST00000248929	ENSG00000100359	SGSM3	TRUE	TRUE
chr22	40407044	A	T	ENST00000248929	ENSG00000100359	SGSM3	TRUE	TRUE
chr22	40407072	G	A	ENST00000248929	ENSG00000100359	SGSM3	TRUE	FALSE
chr22	40407072	G	C	ENST00000248929	ENSG00000100359	SGSM3	TRUE	FALSE
chr22	40407072	G	T	ENST00000248929	ENSG00000100359	SGSM3	TRUE	FALSE
chr22	40407073	T	A	ENST00000248929	ENSG00000100359	SGSM3	TRUE	FALSE
chr22	40407073	T	C	ENST00000248929	ENSG00000100359	SGSM3	TRUE	FALSE
chr22	40407073	T	G	ENST00000248929	ENSG00000100359	SGSM3	TRUE	FALSE
chr22	40407199	A	C	ENST00000248929	ENSG00000100359	SGSM3	TRUE	FALSE
chr22	40407199	A	G	ENST00000248929	ENSG00000100359	SGSM3	TRUE	FALSE
chr22	40407199	A	T	ENST00000248929	ENSG00000100359	SGSM3	TRUE	FALSE
chr22	40407200	G	A	ENST00000248929	ENSG00000100359	SGSM3	TRUE	FALSE
chr22	40407200	G	C	ENST00000248929	ENSG00000100359	SGSM3	TRUE	FALSE
chr22	40407200	G	T	ENST00000248929	ENSG00000100359	SGSM3	TRUE	FALSE
chr22	40407203	G	T	ENST00000248929	ENSG00000100359	SGSM3	TRUE	TRUE
chr22	40407215	G	T	ENST00000248929	ENSG00000100359	SGSM3	TRUE	TRUE
chr22	40407224	A	T	ENST00000248929	ENSG00000100359	SGSM3	TRUE	TRUE
chr22	40407230	A	T	ENST00000248929	ENSG00000100359	SGSM3	TRUE	TRUE
chr22	40407239	A	T	ENST00000248929	ENSG00000100359	SGSM3	TRUE	TRUE
chr22	40407242	C	T	ENST00000248929	ENSG00000100359	SGSM3	TRUE	TRUE
chr22	40407248	G	T	ENST00000248929	ENSG00000100359	SGSM3	TRUE	TRUE
chr22	40407269	G	T	ENST00000248929	ENSG00000100359	SGSM3	TRUE	TRUE
chr22	40407299	C	T	ENST00000248929	ENSG00000100359	SGSM3	TRUE	TRUE
chr22	40407304	C	A	ENST00000248929	ENSG00000100359	SGSM3	TRUE	TRUE
chr22	40407314	A	T	ENST00000248929	ENSG00000100359	SGSM3	TRUE	TRUE
chr22	40407322	C	A	ENST00000248929	ENSG00000100359	SGSM3	TRUE	TRUE
chr22	40407329	G	A	ENST00000248929	ENSG00000100359	SGSM3	TRUE	FALSE
chr22	40407329	G	C	ENST00000248929	ENSG00000100359	SGSM3	TRUE	FALSE
chr22	40407329	G	T	ENST00000248929	ENSG00000100359	SGSM3	TRUE	FALSE
chr22	40407330	T	A	ENST00000248929	ENSG00000100359	SGSM3	TRUE	FALSE
chr22	40407330	T	C	ENST00000248929	ENSG00000100359	SGSM3	TRUE	FALSE
chr22	40407330	T	G	ENST00000248929	ENSG00000100359	SGSM3	TRUE	FALSE
chr22	40407411	A	C	ENST00000248929	ENSG00000100359	SGSM3	TRUE	FALSE
chr22	40407411	A	G	ENST00000248929	ENSG00000100359	SGSM3	TRUE	FALSE
chr22	40407411	A	T	ENST00000248929	ENSG00000100359	SGSM3	TRUE	FALSE
chr22	40407412	G	A	ENST00000248929	ENSG00000100359	SGSM3	TRUE	FALSE
chr22	40407412	G	C	ENST00000248929	ENSG00000100359	SGSM3	TRUE	FALSE
chr22	40407412	G	T	ENST00000248929	ENSG00000100359	SGSM3	TRUE	FALSE
chr22	40407413	G	T	ENST00000248929	ENSG00000100359	SGSM3	TRUE	TRUE
chr22	40407430	T	A	ENST00000248929	ENSG00000100359	SGSM3	TRUE	TRUE
chr22	40407430	T	G	ENST00000248929	ENSG00000100359	SGSM3	TRUE	TRUE
chr22	40407437	G	T	ENST00000248929	ENSG00000100359	SGSM3	TRUE	TRUE
chr22	40407446	C	T	ENST00000248929	ENSG00000100359	SGSM3	TRUE	TRUE
chr22	40407458	G	T	ENST00000248929	ENSG00000100359	SGSM3	TRUE	TRUE
chr22	40407466	C	A	ENST00000248929	ENSG00000100359	SGSM3	TRUE	TRUE
chr22	40407466	C	G	ENST00000248929	ENSG00000100359	SGSM3	TRUE	TRUE
chr22	40407475	C	A	ENST00000248929	ENSG00000100359	SGSM3	TRUE	TRUE
chr22	40407477	C	A	ENST00000248929	ENSG00000100359	SGSM3	TRUE	TRUE
chr22	40407477	C	G	ENST00000248929	ENSG00000100359	SGSM3	TRUE	TRUE
chr22	40407494	C	T	ENST00000248929	ENSG00000100359	SGSM3	TRUE	TRUE
chr22	40407500	A	T	ENST00000248929	ENSG00000100359	SGSM3	TRUE	TRUE
chr22	40407518	G	T	ENST00000248929	ENSG00000100359	SGSM3	TRUE	TRUE
chr22	40407536	G	T	ENST00000248929	ENSG00000100359	SGSM3	TRUE	TRUE
chr22	40407551	A	T	ENST00000248929	ENSG00000100359	SGSM3	TRUE	TRUE
chr22	40407569	G	A	ENST00000248929	ENSG00000100359	SGSM3	TRUE	TRUE
chr22	40407569	G	C	ENST00000248929	ENSG00000100359	SGSM3	TRUE	TRUE
chr22	40407569	G	T	ENST00000248929	ENSG00000100359	SGSM3	TRUE	TRUE
chr22	40407570	T	A	ENST00000248929	ENSG00000100359	SGSM3	TRUE	TRUE
chr22	40407570	T	C	ENST00000248929	ENSG00000100359	SGSM3	TRUE	TRUE
chr22	40407570	T	G	ENST00000248929	ENSG00000100359	SGSM3	TRUE	TRUE
chr22	40407787	A	C	ENST00000248929	ENSG00000100359	SGSM3	TRUE	FALSE
chr22	40407787	A	G	ENST00000248929	ENSG00000100359	SGSM3	TRUE	FALSE
chr22	40407787	A	T	ENST00000248929	ENSG00000100359	SGSM3	TRUE	FALSE
chr22	40407788	G	A	ENST00000248929	ENSG00000100359	SGSM3	TRUE	FALSE
chr22	40407788	G	C	ENST00000248929	ENSG00000100359	SGSM3	TRUE	FALSE
chr22	40407788	G	T	ENST00000248929	ENSG00000100359	SGSM3	TRUE	FALSE
chr22	40407798	C	T	ENST00000248929	ENSG00000100359	SGSM3	TRUE	TRUE
chr22	40407801	A	T	ENST00000248929	ENSG00000100359	SGSM3	TRUE	TRUE
chr22	40407807	G	T	ENST00000248929	ENSG00000100359	SGSM3	TRUE	TRUE
chr22	40407815	C	A	ENST00000248929	ENSG00000100359	SGSM3	TRUE	TRUE
chr22	40407817	G	A	ENST00000248929	ENSG00000100359	SGSM3	TRUE	TRUE
chr22	40407818	G	A	ENST00000248929	ENSG00000100359	SGSM3	TRUE	TRUE
chr22	40407825	G	T	ENST00000248929	ENSG00000100359	SGSM3	TRUE	TRUE
chr22	40407840	C	T	ENST00000248929	ENSG00000100359	SGSM3	TRUE	TRUE
chr22	40407844	G	A	ENST00000248929	ENSG00000100359	SGSM3	TRUE	FALSE
chr22	40407844	G	C	ENST00000248929	ENSG00000100359	SGSM3	TRUE	FALSE
chr22	40407844	G	T	ENST00000248929	ENSG00000100359	SGSM3	TRUE	FALSE
chr22	40407845	T	A	ENST00000248929	ENSG00000100359	SGSM3	TRUE	FALSE
chr22	40407845	T	C	ENST00000248929	ENSG00000100359	SGSM3	TRUE	FALSE
chr22	40407845	T	G	ENST00000248929	ENSG00000100359	SGSM3	TRUE	FALSE
chr22	40408069	A	C	ENST00000248929	ENSG00000100359	SGSM3	TRUE	FALSE
chr22	40408069	A	G	ENST00000248929	ENSG00000100359	SGSM3	TRUE	FALSE
chr22	40408069	A	T	ENST00000248929	ENSG00000100359	SGSM3	TRUE	FALSE
chr22	40408070	G	A	ENST00000248929	ENSG00000100359	SGSM3	TRUE	FALSE
chr22	40408070	G	C	ENST00000248929	ENSG00000100359	SGSM3	TRUE	FALSE
chr22	40408070	G	T	ENST00000248929	ENSG00000100359	SGSM3	TRUE	FALSE
chr22	40408074	G	A	ENST00000248929	ENSG00000100359	SGSM3	TRUE	TRUE
chr22	40408075	G	A	ENST00000248929	ENSG00000100359	SGSM3	TRUE	TRUE
chr22	40408085	A	T	ENST00000248929	ENSG00000100359	SGSM3	TRUE	TRUE
chr22	40408094	G	T	ENST00000248929	ENSG00000100359	SGSM3	TRUE	TRUE
chr22	40408106	G	T	ENST00000248929	ENSG00000100359	SGSM3
chr22	40408115	A	T	ENST00000248929	ENSG00000100359	SGSM3
chr22	40408118	G	T	ENST00000248929	ENSG00000100359	SGSM3
chr22	40408121	G	A	ENST00000248929	ENSG00000100359	SGSM3	TRUE	TRUE
chr22	40408121	G	C	ENST00000248929	ENSG00000100359	SGSM3	TRUE	TRUE
chr22	40408121	G	T	ENST00000248929	ENSG00000100359	SGSM3	TRUE	TRUE
chr22	40408122	T	A	ENST00000248929	ENSG00000100359	SGSM3	TRUE	TRUE
chr22	40408122	T	C	ENST00000248929	ENSG00000100359	SGSM3	TRUE	FALSE
chr22	40408122	T	G	ENST00000248929	ENSG00000100359	SGSM3	TRUE	TRUE
chr22	40408275	A	C	ENST00000248929	ENSG00000100359	SGSM3	TRUE	FALSE
chr22	40408275	A	G	ENST00000248929	ENSG00000100359	SGSM3	TRUE	FALSE
chr22	40408275	A	T	ENST00000248929	ENSG00000100359	SGSM3	TRUE	FALSE
chr22	40408276	G	A	ENST00000248929	ENSG00000100359	SGSM3	TRUE	FALSE
chr22	40408276	G	C	ENST00000248929	ENSG00000100359	SGSM3	TRUE	FALSE
chr22	40408276	G	T	ENST00000248929	ENSG00000100359	SGSM3	TRUE	FALSE
chr22	40408279	C	A	ENST00000248929	ENSG00000100359	SGSM3	TRUE	TRUE
chr22	40408279	C	G	ENST00000248929	ENSG00000100359	SGSM3	TRUE	TRUE
chr22	40408299	C	A	ENST00000248929	ENSG00000100359	SGSM3	TRUE	TRUE
chr22	40408307	G	T	ENST00000248929	ENSG00000100359	SGSM3	TRUE	TRUE
chr22	40408328	C	T	ENST00000248929	ENSG00000100359	SGSM3	TRUE	TRUE
chr22	40408342	C	A	ENST00000248929	ENSG00000100359	SGSM3	TRUE	TRUE
chr22	40408352	A	T	ENST00000248929	ENSG00000100359	SGSM3	TRUE	TRUE
chr22	40408364	G	T	ENST00000248929	ENSG00000100359	SGSM3	TRUE	TRUE
chr22	40408370	G	T	ENST00000248929	ENSG00000100359	SGSM3	TRUE	TRUE
chr22	40408376	A	T	ENST00000248929	ENSG00000100359	SGSM3	TRUE	TRUE
chr22	40408379	A	T	ENST00000248929	ENSG00000100359	SGSM3	TRUE	TRUE
chr22	40408405	C	A	ENST00000248929	ENSG00000100359	SGSM3	TRUE	TRUE
chr22	40408413	G	A	ENST00000248929	ENSG00000100359	SGSM3	TRUE	TRUE
chr22	40408414	G	A	ENST00000248929	ENSG00000100359	SGSM3	TRUE	TRUE
chr22	40408424	G	T	ENST00000248929	ENSG00000100359	SGSM3	TRUE	TRUE
chr22	40408427	G	T	ENST00000248929	ENSG00000100359	SGSM3	TRUE	TRUE
chr22	40408430	G	A	ENST00000248929	ENSG00000100359	SGSM3	TRUE	FALSE
chr22	40408430	G	C	ENST00000248929	ENSG00000100359	SGSM3	TRUE	TRUE
chr22	40408430	G	T	ENST00000248929	ENSG00000100359	SGSM3	TRUE	TRUE
chr22	40408431	T	A	ENST00000248929	ENSG00000100359	SGSM3	TRUE	TRUE
chr22	40408431	T	C	ENST00000248929	ENSG00000100359	SGSM3	FALSE	FALSE
chr22	40408431	T	G	ENST00000248929	ENSG00000100359	SGSM3	TRUE	TRUE
chr22	40408625	A	C	ENST00000248929	ENSG00000100359	SGSM3	TRUE	TRUE
chr22	40408625	A	G	ENST00000248929	ENSG00000100359	SGSM3	TRUE	TRUE
chr22	40408625	A	T	ENST00000248929	ENSG00000100359	SGSM3	TRUE	TRUE
chr22	40408626	G	A	ENST00000248929	ENSG00000100359	SGSM3	TRUE	TRUE
chr22	40408626	G	C	ENST00000248929	ENSG00000100359	SGSM3	TRUE	TRUE
chr22	40408626	G	T	ENST00000248929	ENSG00000100359	SGSM3	TRUE	TRUE
chr22	40408639	G	T	ENST00000248929	ENSG00000100359	SGSM3	TRUE	TRUE
chr22	40408645	G	T	ENST00000248929	ENSG00000100359	SGSM3	TRUE	TRUE
chr22	40408648	A	T	ENST00000248929	ENSG00000100359	SGSM3	TRUE	TRUE
chr22	40408668	T	A	ENST00000248929	ENSG00000100359	SGSM3	TRUE	TRUE
chr22	40408668	T	G	ENST00000248929	ENSG00000100359	SGSM3	TRUE	TRUE
chr22	40408686	T	A	ENST00000248929	ENSG00000100359	SGSM3	TRUE	TRUE
chr22	40408687	A	T	ENST00000248929	ENSG00000100359	SGSM3	TRUE	TRUE
chr22	40408698	G	A	ENST00000248929	ENSG00000100359	SGSM3	TRUE	FALSE
chr22	40408698	G	C	ENST00000248929	ENSG00000100359	SGSM3	TRUE	FALSE
chr22	40408698	G	T	ENST00000248929	ENSG00000100359	SGSM3	TRUE	FALSE
chr22	40408699	T	A	ENST00000248929	ENSG00000100359	SGSM3	TRUE	FALSE
chr22	40408699	T	C	ENST00000248929	ENSG00000100359	SGSM3	TRUE	FALSE
chr22	40408699	T	G	ENST00000248929	ENSG00000100359	SGSM3	TRUE	FALSE
chr22	40408792	A	C	ENST00000248929	ENSG00000100359	SGSM3	TRUE	FALSE
chr22	40408792	A	G	ENST00000248929	ENSG00000100359	SGSM3	TRUE	FALSE
chr22	40408792	A	T	ENST00000248929	ENSG00000100359	SGSM3	TRUE	FALSE
chr22	40408793	G	A	ENST00000248929	ENSG00000100359	SGSM3	TRUE	FALSE
chr22	40408793	G	C	ENST00000248929	ENSG00000100359	SGSM3	TRUE	FALSE
chr22	40408793	G	T	ENST00000248929	ENSG00000100359	SGSM3	TRUE	FALSE
chr22	40408796	T	A	ENST00000248929	ENSG00000100359	SGSM3	TRUE	TRUE
chr22	40408801	G	T	ENST00000248929	ENSG00000100359	SGSM3	TRUE	TRUE
chr22	40408810	A	T	ENST00000248929	ENSG00000100359	SGSM3	TRUE	TRUE
chr22	40408825	G	T	ENST00000248929	ENSG00000100359	SGSM3	TRUE	TRUE
chr22	40408828	G	T	ENST00000248929	ENSG00000100359	SGSM3	TRUE	TRUE
chr22	40408839	C	A	ENST00000248929	ENSG00000100359	SGSM3	TRUE	TRUE
chr22	40408839	C	G	ENST00000248929	ENSG00000100359	SGSM3	TRUE	TRUE
chr22	40408843	G	A	ENST00000248929	ENSG00000100359	SGSM3	TRUE	TRUE
chr22	40408843	G	C	ENST00000248929	ENSG00000100359	SGSM3	TRUE	TRUE
chr22	40408843	G	T	ENST00000248929	ENSG00000100359	SGSM3	TRUE	FALSE
chr22	40408844	T	A	ENST00000248929	ENSG00000100359	SGSM3	TRUE	TRUE
chr22	40408844	T	C	ENST00000248929	ENSG00000100359	SGSM3	TRUE	FALSE
chr22	40408844	T	G	ENST00000248929	ENSG00000100359	SGSM3	TRUE	TRUE
chr22	40408931	A	C	ENST00000248929	ENSG00000100359	SGSM3	TRUE	FALSE
chr22	40408931	A	G	ENST00000248929	ENSG00000100359	SGSM3	TRUE	FALSE
chr22	40408931	A	T	ENST00000248929	ENSG00000100359	SGSM3	TRUE	FALSE
chr22	40408932	G	A	ENST00000248929	ENSG00000100359	SGSM3	TRUE	FALSE
chr22	40408932	G	C	ENST00000248929	ENSG00000100359	SGSM3	TRUE	FALSE
chr22	40408932	G	T	ENST00000248929	ENSG00000100359	SGSM3	TRUE	FALSE
chr22	40408939	C	T	ENST00000248929	ENSG00000100359	SGSM3	TRUE	TRUE
chr22	40408975	C	T	ENST00000248929	ENSG00000100359	SGSM3	TRUE	TRUE
chr22	40408987	A	T	ENST00000248929	ENSG00000100359	SGSM3	TRUE	TRUE
chr22	40408997	C	A	ENST00000248929	ENSG00000100359	SGSM3	TRUE	TRUE
chr22	40408997	C	G	ENST00000248929	ENSG00000100359	SGSM3	TRUE	TRUE
chr22	40409007	C	A	ENST00000248929	ENSG00000100359	SGSM3	TRUE	TRUE
chr22	40409019	G	A	ENST00000248929	ENSG00000100359	SGSM3	TRUE	TRUE
chr22	40409019	G	C	ENST00000248929	ENSG00000100359	SGSM3	TRUE	TRUE
chr22	40409019	G	T	ENST00000248929	ENSG00000100359	SGSM3	TRUE	TRUE
chr22	40409020	T	A	ENST00000248929	ENSG00000100359	SGSM3	TRUE	FALSE
chr22	40409020	T	C	ENST00000248929	ENSG00000100359	SGSM3	TRUE	FALSE
chr22	40409020	T	G	ENST00000248929	ENSG00000100359	SGSM3	TRUE	TRUE
chr22	40409248	A	C	ENST00000248929	ENSG00000100359	SGSM3	TRUE	FALSE
chr22	40409248	A	G	ENST00000248929	ENSG00000100359	SGSM3	TRUE	FALSE
chr22	40409248	A	T	ENST00000248929	ENSG00000100359	SGSM3	TRUE	FALSE
chr22	40409249	G	A	ENST00000248929	ENSG00000100359	SGSM3	TRUE	FALSE
chr22	40409249	G	C	ENST00000248929	ENSG00000100359	SGSM3	TRUE	FALSE
chr22	40409249	G	T	ENST00000248929	ENSG00000100359	SGSM3	TRUE	FALSE
chr22	40409251	G	T	ENST00000248929	ENSG00000100359	SGSM3	TRUE	TRUE
chr22	40409254	C	T	ENST00000248929	ENSG00000100359	SGSM3	TRUE	TRUE
chr22	40409270	G	A	ENST00000248929	ENSG00000100359	SGSM3	TRUE	TRUE
chr22	40409271	G	A	ENST00000248929	ENSG00000100359	SGSM3	TRUE	TRUE
chr22	40409275	G	T	ENST00000248929	ENSG00000100359	SGSM3	TRUE	TRUE
chr22	40409286	C	A	ENST00000248929	ENSG00000100359	SGSM3	TRUE	TRUE
chr22	40409305	G	T	ENST00000248929	ENSG00000100359	SGSM3	TRUE	TRUE
chr22	40409308	A	T	ENST00000248929	ENSG00000100359	SGSM3	TRUE	TRUE
chr22	40409312	G	A	ENST00000248929	ENSG00000100359	SGSM3	TRUE	TRUE
chr22	40409313	G	A	ENST00000248929	ENSG00000100359	SGSM3	TRUE	TRUE
chr22	40409316	C	A	ENST00000248929	ENSG00000100359	SGSM3	TRUE	TRUE
chr22	40409316	C	G	ENST00000248929	ENSG00000100359	SGSM3	TRUE	TRUE
chr22	40409317	C	T	ENST00000248929	ENSG00000100359	SGSM3	TRUE	TRUE
chr22	40409324	G	A	ENST00000248929	ENSG00000100359	SGSM3	TRUE	TRUE
chr22	40409325	G	A	ENST00000248929	ENSG00000100359	SGSM3	TRUE	TRUE
chr22	40409348	G	A	ENST00000248929	ENSG00000100359	SGSM3	TRUE	TRUE
chr22	40409349	G	A	ENST00000248929	ENSG00000100359	SGSM3	TRUE	TRUE
chr22	40409353	C	T	ENST00000248929	ENSG00000100359	SGSM3	TRUE	TRUE
chr22	40409359	A	T	ENST00000248929	ENSG00000100359	SGSM3	TRUE	TRUE
chr22	40409364	T	A	ENST00000248929	ENSG00000100359	SGSM3	TRUE	TRUE
chr22	40409365	G	T	ENST00000248929	ENSG00000100359	SGSM3	TRUE	TRUE
chr22	40409371	C	T	ENST00000248929	ENSG00000100359	SGSM3	TRUE	TRUE
chr22	40409373	G	A	ENST00000248929	ENSG00000100359	SGSM3	TRUE	FALSE
chr22	40409373	G	C	ENST00000248929	ENSG00000100359	SGSM3	TRUE	FALSE
chr22	40409373	G	T	ENST00000248929	ENSG00000100359	SGSM3	TRUE	FALSE
chr22	40409374	T	A	ENST00000248929	ENSG00000100359	SGSM3	TRUE	FALSE
chr22	40409374	T	C	ENST00000248929	ENSG00000100359	SGSM3	TRUE	FALSE
chr22	40409374	T	G	ENST00000248929	ENSG00000100359	SGSM3	TRUE	FALSE
chr22	40409463	A	C	ENST00000248929	ENSG00000100359	SGSM3	TRUE	FALSE
chr22	40409463	A	G	ENST00000248929	ENSG00000100359	SGSM3	TRUE	FALSE
chr22	40409463	A	T	ENST00000248929	ENSG00000100359	SGSM3	TRUE	FALSE
chr22	40409464	G	A	ENST00000248929	ENSG00000100359	SGSM3	TRUE	FALSE
chr22	40409464	G	C	ENST00000248929	ENSG00000100359	SGSM3	TRUE	FALSE
chr22	40409464	G	T	ENST00000248929	ENSG00000100359	SGSM3	TRUE	FALSE
chr22	40409474	C	A	ENST00000248929	ENSG00000100359	SGSM3	TRUE	TRUE
chr22	40409477	C	A	ENST00000248929	ENSG00000100359	SGSM3	FALSE	FALSE
chr22	40409496	C	T	ENST00000248929	ENSG00000100359	SGSM3	FALSE	FALSE
chr22	40409503	G	A	ENST00000248929	ENSG00000100359	SGSM3	FALSE	FALSE
chr22	40409504	G	A	ENST00000248929	ENSG00000100359	SGSM3	FALSE	FALSE
chr22	40409505	G	T	ENST00000248929	ENSG00000100359	SGSM3	FALSE	FALSE
chr22	40409517	A	T	ENST00000248929	ENSG00000100359	SGSM3	FALSE	FALSE
chr22	40409520	A	T	ENST00000248929	ENSG00000100359	SGSM3	FALSE	FALSE
chr22	40409523	G	T	ENST00000248929	ENSG00000100359	SGSM3	FALSE	FALSE
chr22	40409526	G	A	ENST00000248929	ENSG00000100359	SGSM3	TRUE	FALSE
chr22	40409526	G	C	ENST00000248929	ENSG00000100359	SGSM3	TRUE	FALSE
chr22	40409526	G	T	ENST00000248929	ENSG00000100359	SGSM3	TRUE	FALSE
chr22	40409527	T	A	ENST00000248929	ENSG00000100359	SGSM3	TRUE	FALSE
chr22	40409527	T	C	ENST00000248929	ENSG00000100359	SGSM3	TRUE	FALSE
chr22	40409527	T	G	ENST00000248929	ENSG00000100359	SGSM3	TRUE	FALSE
chr22	40409680	A	C	ENST00000248929	ENSG00000100359	SGSM3	TRUE	FALSE
chr22	40409680	A	G	ENST00000248929	ENSG00000100359	SGSM3	TRUE	FALSE
chr22	40409680	A	T	ENST00000248929	ENSG00000100359	SGSM3	TRUE	FALSE
chr22	40409681	G	A	ENST00000248929	ENSG00000100359	SGSM3	TRUE	FALSE
chr22	40409681	G	C	ENST00000248929	ENSG00000100359	SGSM3	TRUE	FALSE
chr22	40409681	G	T	ENST00000248929	ENSG00000100359	SGSM3	TRUE	FALSE
chr22	40409685	C	T	ENST00000248929	ENSG00000100359	SGSM3	FALSE	FALSE
chr22	40409688	C	T	ENST00000248929	ENSG00000100359	SGSM3	FALSE	FALSE
chr22	40409697	A	T	ENST00000248929	ENSG00000100359	SGSM3	FALSE	FALSE
chr22	40409700	G	T	ENST00000248929	ENSG00000100359	SGSM3	FALSE	FALSE
chr22	40409724	A	T	ENST00000248929	ENSG00000100359	SGSM3	FALSE	FALSE
chr22	40409743	G	A	ENST00000248929	ENSG00000100359	SGSM3	FALSE	FALSE
chr22	40409744	G	A	ENST00000248929	ENSG00000100359	SGSM3	FALSE	FALSE
chr22	40411394	A	T	ENST00000355630	ENSG00000196588	MRTFA	FALSE	FALSE
chr22	40411396	G	T	ENST00000355630	ENSG00000196588	MRTFA	FALSE	FALSE
chr22	40411405	C	T	ENST00000355630	ENSG00000196588	MRTFA	FALSE	FALSE
chr22	40411406	C	T	ENST00000355630	ENSG00000196588	MRTFA	FALSE	FALSE
chr22	40411416	G	A	ENST00000355630	ENSG00000196588	MRTFA	FALSE	FALSE
chr22	40411418	A	T	ENST00000355630	ENSG00000196588	MRTFA	FALSE	FALSE
chr22	40411502	G	C	ENST00000355630	ENSG00000196588	MRTFA	FALSE	FALSE
chr22	40411502	G	T	ENST00000355630	ENSG00000196588	MRTFA	FALSE	FALSE
chr22	40411505	G	T	ENST00000355630	ENSG00000196588	MRTFA	FALSE	FALSE
chr22	40411512	C	A	ENST00000355630	ENSG00000196588	MRTFA	FALSE	FALSE
chr22	40411516	C	T	ENST00000355630	ENSG00000196588	MRTFA	FALSE	FALSE
chr22	40411517	C	T	ENST00000355630	ENSG00000196588	MRTFA	FALSE	FALSE
chr22	40411575	C	A	ENST00000355630	ENSG00000196588	MRTFA	FALSE	FALSE
chr22	40411589	A	T	ENST00000355630	ENSG00000196588	MRTFA	FALSE	FALSE
chr22	40411593	C	A	ENST00000355630	ENSG00000196588	MRTFA	FALSE	FALSE
chr22	40411595	G	T	ENST00000355630	ENSG00000196588	MRTFA	FALSE	FALSE
chr22	40411610	G	C	ENST00000355630	ENSG00000196588	MRTFA	FALSE	FALSE
chr22	40411610	G	T	ENST00000355630	ENSG00000196588	MRTFA	FALSE	FALSE
chr22	40411650	G	A	ENST00000355630	ENSG00000196588	MRTFA	FALSE	FALSE
chr22	40411683	C	A	ENST00000355630	ENSG00000196588	MRTFA	FALSE	FALSE
chr22	40411731	C	A	ENST00000355630	ENSG00000196588	MRTFA	FALSE	FALSE
chr22	40411743	C	A	ENST00000355630	ENSG00000196588	MRTFA	FALSE	FALSE
chr22	40411752	C	A	ENST00000355630	ENSG00000196588	MRTFA	FALSE	FALSE
chr22	40411766	G	C	ENST00000355630	ENSG00000196588	MRTFA	FALSE	FALSE
chr22	40411766	G	T	ENST00000355630	ENSG00000196588	MRTFA	FALSE	FALSE
chr22	40411791	G	A	ENST00000355630	ENSG00000196588	MRTFA	FALSE	FALSE
chr22	40411800	C	A	ENST00000355630	ENSG00000196588	MRTFA	FALSE	FALSE
chr22	40411811	G	C	ENST00000355630	ENSG00000196588	MRTFA	FALSE	FALSE
chr22	40411811	G	T	ENST00000355630	ENSG00000196588	MRTFA	FALSE	FALSE
chr22	40411818	G	A	ENST00000355630	ENSG00000196588	MRTFA	FALSE	FALSE
chr22	40411837	A	T	ENST00000355630	ENSG00000196588	MRTFA	FALSE	FALSE
chr22	40411848	T	A	ENST00000355630	ENSG00000196588	MRTFA	FALSE	FALSE
chr22	40411860	T	A	ENST00000355630	ENSG00000196588	MRTFA	FALSE	FALSE
chr22	40411863	C	A	ENST00000355630	ENSG00000196588	MRTFA	FALSE	FALSE
chr22	40411866	T	A	ENST00000355630	ENSG00000196588	MRTFA	FALSE	FALSE
chr22	40411887	C	A	ENST00000355630	ENSG00000196588	MRTFA	FALSE	FALSE
chr22	40411890	T	A	ENST00000355630	ENSG00000196588	MRTFA	FALSE	FALSE
chr22	40411901	G	C	ENST00000355630	ENSG00000196588	MRTFA	FALSE	FALSE
chr22	40411901	G	T	ENST00000355630	ENSG00000196588	MRTFA	FALSE	FALSE
chr22	40411908	C	A	ENST00000355630	ENSG00000196588	MRTFA	TRUE	FALSE
chr22	40411908	C	G	ENST00000355630	ENSG00000196588	MRTFA	TRUE	FALSE
chr22	40411908	C	T	ENST00000355630	ENSG00000196588	MRTFA	TRUE	FALSE
chr22	40411909	T	A	ENST00000355630	ENSG00000196588	MRTFA	TRUE	FALSE
chr22	40411909	T	C	ENST00000355630	ENSG00000196588	MRTFA	TRUE	FALSE
chr22	40411909	T	G	ENST00000355630	ENSG00000196588	MRTFA	TRUE	FALSE
chr22	40416984	A	C	ENST00000355630	ENSG00000196588	MRTFA	TRUE	FALSE
chr22	40416984	A	G	ENST00000355630	ENSG00000196588	MRTFA	TRUE	FALSE
chr22	40416984	A	T	ENST00000355630	ENSG00000196588	MRTFA	TRUE	FALSE
chr22	40416985	C	A	ENST00000355630	ENSG00000196588	MRTFA	TRUE	FALSE
chr22	40416985	C	G	ENST00000355630	ENSG00000196588	MRTFA	TRUE	FALSE
chr22	40416985	C	T	ENST00000355630	ENSG00000196588	MRTFA	TRUE	FALSE
chr22	40416986	C	A	ENST00000355630	ENSG00000196588	MRTFA	FALSE	FALSE
chr22	40416989	C	A	ENST00000355630	ENSG00000196588	MRTFA	FALSE	FALSE
chr22	40416995	G	A	ENST00000355630	ENSG00000196588	MRTFA	FALSE	FALSE
chr22	40417025	G	A	ENST00000355630	ENSG00000196588	MRTFA
chr22	40417028	G	A	ENST00000355630	ENSG00000196588	MRTFA
chr22	40417033	G	C	ENST00000355630	ENSG00000196588	MRTFA
chr22	40417033	G	T	ENST00000355630	ENSG00000196588	MRTFA
chr22	40417046	C	A	ENST00000355630	ENSG00000196588	MRTFA
chr22	40417047	C	A	ENST00000355630	ENSG00000196588	MRTFA	TRUE	FALSE
chr22	40417047	C	G	ENST00000355630	ENSG00000196588	MRTFA	TRUE	FALSE
chr22	40417047	C	T	ENST00000355630	ENSG00000196588	MRTFA	TRUE	FALSE
chr22	40417048	T	A	ENST00000355630	ENSG00000196588	MRTFA	TRUE	FALSE
chr22	40417048	T	C	ENST00000355630	ENSG00000196588	MRTFA	TRUE	FALSE
chr22	40417048	T	G	ENST00000355630	ENSG00000196588	MRTFA	TRUE	FALSE
chr22	40417339	A	C	ENST00000355630	ENSG00000196588	MRTFA	TRUE	FALSE
chr22	40417339	A	G	ENST00000355630	ENSG00000196588	MRTFA	FALSE	FALSE
chr22	40417339	A	T	ENST00000355630	ENSG00000196588	MRTFA	TRUE	FALSE
chr22	40417340	C	A	ENST00000355630	ENSG00000196588	MRTFA	TRUE	FALSE
chr22	40417340	C	G	ENST00000355630	ENSG00000196588	MRTFA	TRUE	FALSE
chr22	40417340	C	T	ENST00000355630	ENSG00000196588	MRTFA	TRUE	FALSE
chr22	40417343	G	A	ENST00000355630	ENSG00000196588	MRTFA	TRUE	TRUE
chr22	40417346	G	A	ENST00000355630	ENSG00000196588	MRTFA	TRUE	TRUE
chr22	40417349	T	A	ENST00000355630	ENSG00000196588	MRTFA	TRUE	TRUE
chr22	40417355	G	A	ENST00000355630	ENSG00000196588	MRTFA	TRUE	TRUE
chr22	40417358	G	A	ENST00000355630	ENSG00000196588	MRTFA	TRUE	TRUE
chr22	40417370	C	A	ENST00000355630	ENSG00000196588	MRTFA	TRUE	TRUE
chr22	40417373	C	A	ENST00000355630	ENSG00000196588	MRTFA	TRUE	TRUE
chr22	40417374	A	C	ENST00000355630	ENSG00000196588	MRTFA	TRUE	TRUE
chr22	40417374	A	T	ENST00000355630	ENSG00000196588	MRTFA	TRUE	TRUE
chr22	40417388	C	A	ENST00000355630	ENSG00000196588	MRTFA	TRUE	TRUE
chr22	40417391	T	A	ENST00000355630	ENSG00000196588	MRTFA	TRUE	TRUE
chr22	40417394	T	A	ENST00000355630	ENSG00000196588	MRTFA	TRUE	TRUE
chr22	40417427	G	A	ENST00000355630	ENSG00000196588	MRTFA	TRUE	TRUE
chr22	40417439	C	A	ENST00000355630	ENSG00000196588	MRTFA	TRUE	TRUE
chr22	40417451	G	A	ENST00000355630	ENSG00000196588	MRTFA	TRUE	TRUE
chr22	40417484	G	A	ENST00000355630	ENSG00000196588	MRTFA	TRUE	TRUE
chr22	40417489	G	T	ENST00000355630	ENSG00000196588	MRTFA	TRUE	TRUE
chr22	40417494	C	A	ENST00000355630	ENSG00000196588	MRTFA	FALSE	FALSE
chr22	40417494	C	G	ENST00000355630	ENSG00000196588	MRTFA	FALSE	FALSE
chr22	40417494	C	T	ENST00000355630	ENSG00000196588	MRTFA	FALSE	FALSE
chr22	40417495	T	A	ENST00000355630	ENSG00000196588	MRTFA	FALSE	FALSE
chr22	40417495	T	C	ENST00000355630	ENSG00000196588	MRTFA	FALSE	FALSE
chr22	40417495	T	G	ENST00000355630	ENSG00000196588	MRTFA	FALSE	FALSE
chr22	40418372	A	C	ENST00000355630	ENSG00000196588	MRTFA	TRUE	FALSE
chr22	40418372	A	G	ENST00000355630	ENSG00000196588	MRTFA	TRUE	FALSE
chr22	40418372	A	T	ENST00000355630	ENSG00000196588	MRTFA	TRUE	FALSE
chr22	40418373	C	A	ENST00000355630	ENSG00000196588	MRTFA	TRUE	FALSE
chr22	40418373	C	G	ENST00000355630	ENSG00000196588	MRTFA	TRUE	FALSE
chr22	40418373	C	T	ENST00000355630	ENSG00000196588	MRTFA	TRUE	FALSE
chr22	40418376	G	A	ENST00000355630	ENSG00000196588	MRTFA	TRUE	TRUE
chr22	40418379	G	A	ENST00000355630	ENSG00000196588	MRTFA	TRUE	TRUE
chr22	40418418	T	A	ENST00000355630	ENSG00000196588	MRTFA	TRUE	TRUE
chr22	40418487	T	A	ENST00000355630	ENSG00000196588	MRTFA	TRUE	TRUE
chr22	40418505	G	A	ENST00000355630	ENSG00000196588	MRTFA	TRUE	TRUE
chr22	40418519	A	T	ENST00000355630	ENSG00000196588	MRTFA	TRUE	TRUE
chr22	40418523	G	A	ENST00000355630	ENSG00000196588	MRTFA	TRUE	TRUE
chr22	40418541	C	A	ENST00000355630	ENSG00000196588	MRTFA	TRUE	TRUE
chr22	40418547	C	A	ENST00000355630	ENSG00000196588	MRTFA	TRUE	TRUE
chr22	40418553	G	A	ENST00000355630	ENSG00000196588	MRTFA	TRUE	TRUE
chr22	40418555	A	T	ENST00000355630	ENSG00000196588	MRTFA	TRUE	TRUE
chr22	40418562	C	A	ENST00000355630	ENSG00000196588	MRTFA	TRUE	TRUE
chr22	40418565	G	A	ENST00000355630	ENSG00000196588	MRTFA	TRUE	TRUE
chr22	40418568	T	A	ENST00000355630	ENSG00000196588	MRTFA	TRUE	TRUE
chr22	40418602	A	T	ENST00000355630	ENSG00000196588	MRTFA	TRUE	TRUE
chr22	40418673	G	A	ENST00000355630	ENSG00000196588	MRTFA	TRUE	TRUE
chr22	40418676	G	A	ENST00000355630	ENSG00000196588	MRTFA	TRUE	TRUE
chr22	40418685	G	A	ENST00000355630	ENSG00000196588	MRTFA	TRUE	TRUE
chr22	40418686	G	T	ENST00000355630	ENSG00000196588	MRTFA
chr22	40418706	C	A	ENST00000355630	ENSG00000196588	MRTFA
chr22	40418709	G	A	ENST00000355630	ENSG00000196588	MRTFA
chr22	40418712	T	A	ENST00000355630	ENSG00000196588	MRTFA
chr22	40418751	G	A	ENST00000355630	ENSG00000196588	MRTFA
chr22	40418754	G	A	ENST00000355630	ENSG00000196588	MRTFA
chr22	40418760	G	A	ENST00000355630	ENSG00000196588	MRTFA
chr22	40418763	T	A	ENST00000355630	ENSG00000196588	MRTFA
chr22	40418766	C	A	ENST00000355630	ENSG00000196588	MRTFA
chr22	40418769	G	A	ENST00000355630	ENSG00000196588	MRTFA
chr22	40418772	C	A	ENST00000355630	ENSG00000196588	MRTFA
chr22	40418778	G	A	ENST00000355630	ENSG00000196588	MRTFA
chr22	40418784	T	A	ENST00000355630	ENSG00000196588	MRTFA
chr22	40418793	C	A	ENST00000355630	ENSG00000196588	MRTFA
chr22	40418802	G	A	ENST00000355630	ENSG00000196588	MRTFA	TRUE	TRUE
chr22	40418805	G	A	ENST00000355630	ENSG00000196588	MRTFA	TRUE	TRUE
chr22	40418808	T	A	ENST00000355630	ENSG00000196588	MRTFA	TRUE	TRUE
chr22	40418811	G	A	ENST00000355630	ENSG00000196588	MRTFA	TRUE	TRUE
chr22	40418835	C	A	ENST00000355630	ENSG00000196588	MRTFA	TRUE	TRUE
chr22	40418841	G	A	ENST00000355630	ENSG00000196588	MRTFA	TRUE	TRUE
chr22	40418844	T	A	ENST00000355630	ENSG00000196588	MRTFA	TRUE	TRUE
chr22	40418850	T	A	ENST00000355630	ENSG00000196588	MRTFA	TRUE	TRUE
chr22	40418853	C	A	ENST00000355630	ENSG00000196588	MRTFA	TRUE	TRUE
chr22	40418856	G	A	ENST00000355630	ENSG00000196588	MRTFA	TRUE	TRUE
chr22	40418865	G	A	ENST00000355630	ENSG00000196588	MRTFA	TRUE	TRUE
chr22	40418871	T	A	ENST00000355630	ENSG00000196588	MRTFA	TRUE	TRUE
chr22	40418883	C	A	ENST00000355630	ENSG00000196588	MRTFA	TRUE	TRUE
chr22	40418889	C	A	ENST00000355630	ENSG00000196588	MRTFA	TRUE	TRUE
chr22	40418911	G	T	ENST00000355630	ENSG00000196588	MRTFA	TRUE	TRUE
chr22	40418914	A	T	ENST00000355630	ENSG00000196588	MRTFA	TRUE	TRUE
chr22	40418937	C	A	ENST00000355630	ENSG00000196588	MRTFA	TRUE	TRUE
chr22	40418940	C	A	ENST00000355630	ENSG00000196588	MRTFA	TRUE	TRUE
chr22	40418943	T	A	ENST00000355630	ENSG00000196588	MRTFA	TRUE	TRUE
chr22	40418955	G	A	ENST00000355630	ENSG00000196588	MRTFA	TRUE	TRUE
chr22	40418963	G	T	ENST00000355630	ENSG00000196588	MRTFA	TRUE	TRUE
chr22	40418970	G	A	ENST00000355630	ENSG00000196588	MRTFA	TRUE	TRUE
chr22	40418982	G	A	ENST00000355630	ENSG00000196588	MRTFA	TRUE	TRUE
chr22	40418993	G	C	ENST00000355630	ENSG00000196588	MRTFA	TRUE	TRUE
chr22	40418993	G	T	ENST00000355630	ENSG00000196588	MRTFA	TRUE	TRUE
chr22	40419006	C	A	ENST00000355630	ENSG00000196588	MRTFA	TRUE	TRUE
chr22	40419036	C	A	ENST00000355630	ENSG00000196588	MRTFA	TRUE	TRUE
chr22	40419056	G	C	ENST00000355630	ENSG00000196588	MRTFA	TRUE	TRUE
chr22	40419056	G	T	ENST00000355630	ENSG00000196588	MRTFA	TRUE	TRUE
chr22	40419063	C	A	ENST00000355630	ENSG00000196588	MRTFA	TRUE	TRUE
chr22	40419065	G	T	ENST00000355630	ENSG00000196588	MRTFA	TRUE	TRUE
chr22	40419111	T	A	ENST00000355630	ENSG00000196588	MRTFA	TRUE	TRUE
chr22	40419150	C	A	ENST00000355630	ENSG00000196588	MRTFA	TRUE	TRUE
chr22	40419225	C	A	ENST00000355630	ENSG00000196588	MRTFA	TRUE	TRUE
chr22	40419234	T	A	ENST00000355630	ENSG00000196588	MRTFA	TRUE	TRUE
chr22	40419264	T	A	ENST00000355630	ENSG00000196588	MRTFA	TRUE	TRUE
chr22	40419273	C	A	ENST00000355630	ENSG00000196588	MRTFA	TRUE	TRUE
chr22	40419291	G	A	ENST00000355630	ENSG00000196588	MRTFA	TRUE	TRUE
chr22	40419297	G	A	ENST00000355630	ENSG00000196588	MRTFA	TRUE	TRUE
chr22	40419298	A	C	ENST00000355630	ENSG00000196588	MRTFA	TRUE	TRUE
chr22	40419298	A	T	ENST00000355630	ENSG00000196588	MRTFA	TRUE	TRUE
chr22	40419306	G	A	ENST00000355630	ENSG00000196588	MRTFA	TRUE	TRUE
chr22	40419315	C	A	ENST00000355630	ENSG00000196588	MRTFA	TRUE	TRUE
chr22	40419324	C	A	ENST00000355630	ENSG00000196588	MRTFA	TRUE	TRUE
chr22	40419330	T	A	ENST00000355630	ENSG00000196588	MRTFA	TRUE	TRUE
chr22	40419338	G	T	ENST00000355630	ENSG00000196588	MRTFA	TRUE	TRUE
chr22	40419350	G	C	ENST00000355630	ENSG00000196588	MRTFA	TRUE	TRUE
chr22	40419350	G	T	ENST00000355630	ENSG00000196588	MRTFA	TRUE	TRUE
chr22	40419354	G	A	ENST00000355630	ENSG00000196588	MRTFA	TRUE	TRUE
chr22	40419356	A	T	ENST00000355630	ENSG00000196588	MRTFA	TRUE	TRUE
chr22	40419360	T	A	ENST00000355630	ENSG00000196588	MRTFA	TRUE	TRUE
chr22	40419366	C	A	ENST00000355630	ENSG00000196588	MRTFA	TRUE	TRUE
chr22	40419369	G	A	ENST00000355630	ENSG00000196588	MRTFA	TRUE	TRUE
chr22	40419372	T	A	ENST00000355630	ENSG00000196588	MRTFA	TRUE	TRUE
chr22	40419378	C	A	ENST00000355630	ENSG00000196588	MRTFA	TRUE	TRUE
chr22	40419385	C	A	ENST00000355630	ENSG00000196588	MRTFA	TRUE	FALSE
chr22	40419385	C	G	ENST00000355630	ENSG00000196588	MRTFA	TRUE	FALSE
chr22	40419385	C	T	ENST00000355630	ENSG00000196588	MRTFA	TRUE	FALSE
chr22	40419386	T	A	ENST00000355630	ENSG00000196588	MRTFA	TRUE	FALSE
chr22	40419386	T	C	ENST00000355630	ENSG00000196588	MRTFA	TRUE	FALSE
chr22	40419386	T	G	ENST00000355630	ENSG00000196588	MRTFA	TRUE	FALSE
chr22	40420403	A	C	ENST00000355630	ENSG00000196588	MRTFA	TRUE	FALSE
chr22	40420403	A	G	ENST00000355630	ENSG00000196588	MRTFA	TRUE	FALSE
chr22	40420403	A	T	ENST00000355630	ENSG00000196588	MRTFA	TRUE	FALSE
chr22	40420404	C	A	ENST00000355630	ENSG00000196588	MRTFA	TRUE	FALSE
chr22	40420404	C	G	ENST00000355630	ENSG00000196588	MRTFA	TRUE	FALSE
chr22	40420404	C	T	ENST00000355630	ENSG00000196588	MRTFA	TRUE	FALSE
chr22	40420407	T	A	ENST00000355630	ENSG00000196588	MRTFA	TRUE	TRUE
chr22	40420437	C	A	ENST00000355630	ENSG00000196588	MRTFA	TRUE	TRUE
chr22	40420443	T	A	ENST00000355630	ENSG00000196588	MRTFA	TRUE	TRUE
chr22	40420454	G	C	ENST00000355630	ENSG00000196588	MRTFA	TRUE	TRUE
chr22	40420454	G	T	ENST00000355630	ENSG00000196588	MRTFA	TRUE	TRUE
chr22	40420467	G	A	ENST00000355630	ENSG00000196588	MRTFA	TRUE	TRUE
chr22	40420480	A	T	ENST00000355630	ENSG00000196588	MRTFA	TRUE	TRUE
chr22	40420499	G	T	ENST00000355630	ENSG00000196588	MRTFA	TRUE	TRUE
chr22	40420557	C	A	ENST00000355630	ENSG00000196588	MRTFA	TRUE	TRUE
chr22	40420566	C	A	ENST00000355630	ENSG00000196588	MRTFA	TRUE	TRUE
chr22	40420574	G	C	ENST00000355630	ENSG00000196588	MRTFA	TRUE	TRUE
chr22	40420574	G	T	ENST00000355630	ENSG00000196588	MRTFA	TRUE	TRUE
chr22	40420577	C	A	ENST00000355630	ENSG00000196588	MRTFA	TRUE	FALSE
chr22	40420577	C	G	ENST00000355630	ENSG00000196588	MRTFA	TRUE	FALSE
chr22	40420577	C	T	ENST00000355630	ENSG00000196588	MRTFA	TRUE	FALSE
chr22	40420578	T	A	ENST00000355630	ENSG00000196588	MRTFA	TRUE	FALSE
chr22	40420578	T	C	ENST00000355630	ENSG00000196588	MRTFA	TRUE	FALSE
chr22	40420578	T	G	ENST00000355630	ENSG00000196588	MRTFA	TRUE	FALSE
chr22	40420845	A	C	ENST00000355630	ENSG00000196588	MRTFA	TRUE	FALSE
chr22	40420845	A	G	ENST00000355630	ENSG00000196588	MRTFA	TRUE	FALSE
chr22	40420845	A	T	ENST00000355630	ENSG00000196588	MRTFA	TRUE	FALSE
chr22	40420846	C	A	ENST00000355630	ENSG00000196588	MRTFA	TRUE	FALSE
chr22	40420846	C	G	ENST00000355630	ENSG00000196588	MRTFA	TRUE	FALSE
chr22	40420846	C	T	ENST00000355630	ENSG00000196588	MRTFA	TRUE	FALSE
chr22	40420848	T	A	ENST00000355630	ENSG00000196588	MRTFA	TRUE	TRUE
chr22	40420872	G	A	ENST00000355630	ENSG00000196588	MRTFA	TRUE	TRUE
chr22	40420873	G	C	ENST00000355630	ENSG00000196588	MRTFA	TRUE	TRUE
chr22	40420873	G	T	ENST00000355630	ENSG00000196588	MRTFA	TRUE	TRUE
chr22	40420887	G	A	ENST00000355630	ENSG00000196588	MRTFA	TRUE	TRUE
chr22	40420890	G	A	ENST00000355630	ENSG00000196588	MRTFA	TRUE	TRUE
chr22	40420893	G	A	ENST00000355630	ENSG00000196588	MRTFA	TRUE	TRUE
chr22	40420896	G	A	ENST00000355630	ENSG00000196588	MRTFA	TRUE	TRUE
chr22	40420899	G	A	ENST00000355630	ENSG00000196588	MRTFA	TRUE	TRUE
chr22	40420911	G	A	ENST00000355630	ENSG00000196588	MRTFA	TRUE	TRUE
chr22	40420917	G	A	ENST00000355630	ENSG00000196588	MRTFA	TRUE	TRUE
chr22	40420929	G	A	ENST00000355630	ENSG00000196588	MRTFA	TRUE	TRUE
chr22	40420932	G	A	ENST00000355630	ENSG00000196588	MRTFA	TRUE	TRUE
chr22	40420935	G	A	ENST00000355630	ENSG00000196588	MRTFA	TRUE	TRUE
chr22	40420938	G	A	ENST00000355630	ENSG00000196588	MRTFA	TRUE	TRUE
chr22	40420947	T	A	ENST00000355630	ENSG00000196588	MRTFA	TRUE	TRUE
chr22	40420951	G	C	ENST00000355630	ENSG00000196588	MRTFA	TRUE	TRUE
chr22	40420951	G	T	ENST00000355630	ENSG00000196588	MRTFA	TRUE	TRUE
chr22	40420958	G	C	ENST00000355630	ENSG00000196588	MRTFA	TRUE	TRUE
chr22	40420958	G	T	ENST00000355630	ENSG00000196588	MRTFA	TRUE	TRUE
chr22	40420986	G	A	ENST00000355630	ENSG00000196588	MRTFA	TRUE	TRUE
chr22	40420989	T	A	ENST00000355630	ENSG00000196588	MRTFA	TRUE	TRUE
chr22	40420992	G	A	ENST00000355630	ENSG00000196588	MRTFA	TRUE	TRUE
chr22	40421005	G	C	ENST00000355630	ENSG00000196588	MRTFA	TRUE	TRUE
chr22	40421005	G	T	ENST00000355630	ENSG00000196588	MRTFA	TRUE	TRUE
chr22	40421010	G	A	ENST00000355630	ENSG00000196588	MRTFA	TRUE	TRUE
chr22	40421014	G	C	ENST00000355630	ENSG00000196588	MRTFA	TRUE	TRUE
chr22	40421014	G	T	ENST00000355630	ENSG00000196588	MRTFA	TRUE	TRUE
chr22	40421019	T	A	ENST00000355630	ENSG00000196588	MRTFA	TRUE	TRUE
chr22	40421025	T	A	ENST00000355630	ENSG00000196588	MRTFA	TRUE	TRUE
chr22	40421028	T	A	ENST00000355630	ENSG00000196588	MRTFA	TRUE	TRUE
chr22	40421034	T	A	ENST00000355630	ENSG00000196588	MRTFA	TRUE	TRUE
chr22	40421040	T	A	ENST00000355630	ENSG00000196588	MRTFA	TRUE	TRUE
chr22	40421046	C	A	ENST00000355630	ENSG00000196588	MRTFA	TRUE	TRUE
chr22	40421049	T	A	ENST00000355630	ENSG00000196588	MRTFA	TRUE	TRUE
chr22	40421055	T	A	ENST00000355630	ENSG00000196588	MRTFA	TRUE	TRUE
chr22	40421058	T	A	ENST00000355630	ENSG00000196588	MRTFA	TRUE	TRUE
chr22	40421067	G	A	ENST00000355630	ENSG00000196588	MRTFA	TRUE	TRUE
chr22	40421069	G	C	ENST00000355630	ENSG00000196588	MRTFA	TRUE	TRUE
chr22	40421069	G	T	ENST00000355630	ENSG00000196588	MRTFA	TRUE	TRUE
chr22	40421073	T	A	ENST00000355630	ENSG00000196588	MRTFA	TRUE	TRUE
chr22	40421076	C	A	ENST00000355630	ENSG00000196588	MRTFA	TRUE	TRUE
chr22	40421088	T	A	ENST00000355630	ENSG00000196588	MRTFA	TRUE	TRUE
chr22	40421094	G	A	ENST00000355630	ENSG00000196588	MRTFA	TRUE	TRUE
chr22	40421100	G	A	ENST00000355630	ENSG00000196588	MRTFA	TRUE	TRUE
chr22	40421101	C	A	ENST00000355630	ENSG00000196588	MRTFA	TRUE	FALSE
chr22	40421101	C	G	ENST00000355630	ENSG00000196588	MRTFA	TRUE	FALSE
chr22	40421101	C	T	ENST00000355630	ENSG00000196588	MRTFA	TRUE	FALSE
chr22	40421102	T	A	ENST00000355630	ENSG00000196588	MRTFA	TRUE	FALSE
chr22	40421102	T	C	ENST00000355630	ENSG00000196588	MRTFA	TRUE	FALSE
chr22	40421102	T	G	ENST00000355630	ENSG00000196588	MRTFA	TRUE	FALSE
chr22	40423534	A	C	ENST00000355630	ENSG00000196588	MRTFA	TRUE	FALSE
chr22	40423534	A	G	ENST00000355630	ENSG00000196588	MRTFA	TRUE	FALSE
chr22	40423534	A	T	ENST00000355630	ENSG00000196588	MRTFA	TRUE	FALSE
chr22	40423535	C	A	ENST00000355630	ENSG00000196588	MRTFA	TRUE	FALSE
chr22	40423535	C	G	ENST00000355630	ENSG00000196588	MRTFA	TRUE	FALSE
chr22	40423535	C	T	ENST00000355630	ENSG00000196588	MRTFA	TRUE	FALSE
chr22	40423538	T	A	ENST00000355630	ENSG00000196588	MRTFA	TRUE	TRUE
chr22	40423559	T	A	ENST00000355630	ENSG00000196588	MRTFA	TRUE	TRUE
chr22	40423580	C	A	ENST00000355630	ENSG00000196588	MRTFA	TRUE	TRUE
chr22	40423628	G	A	ENST00000355630	ENSG00000196588	MRTFA	TRUE	TRUE
chr22	40423631	C	A	ENST00000355630	ENSG00000196588	MRTFA	TRUE	TRUE
chr22	40423649	C	A	ENST00000355630	ENSG00000196588	MRTFA	TRUE	TRUE
chr22	40423652	T	A	ENST00000355630	ENSG00000196588	MRTFA	TRUE	TRUE
chr22	40423676	G	A	ENST00000355630	ENSG00000196588	MRTFA	TRUE	TRUE
chr22	40423686	C	A	ENST00000355630	ENSG00000196588	MRTFA	TRUE	FALSE
chr22	40423686	C	G	ENST00000355630	ENSG00000196588	MRTFA	TRUE	FALSE
chr22	40423686	C	T	ENST00000355630	ENSG00000196588	MRTFA	TRUE	FALSE
chr22	40423687	T	A	ENST00000355630	ENSG00000196588	MRTFA	TRUE	FALSE
chr22	40423687	T	C	ENST00000355630	ENSG00000196588	MRTFA	TRUE	FALSE
chr22	40423687	T	G	ENST00000355630	ENSG00000196588	MRTFA	TRUE	FALSE
chr22	40424204	A	C	ENST00000355630	ENSG00000196588	MRTFA	TRUE	FALSE
chr22	40424204	A	G	ENST00000355630	ENSG00000196588	MRTFA	FALSE	FALSE
chr22	40424204	A	T	ENST00000355630	ENSG00000196588	MRTFA	TRUE	FALSE
chr22	40424205	C	A	ENST00000355630	ENSG00000196588	MRTFA	TRUE	FALSE
chr22	40424205	C	G	ENST00000355630	ENSG00000196588	MRTFA	TRUE	FALSE
chr22	40424205	C	T	ENST00000355630	ENSG00000196588	MRTFA	TRUE	FALSE
chr22	40424208	G	A	ENST00000355630	ENSG00000196588	MRTFA	TRUE	TRUE
chr22	40424244	C	A	ENST00000355630	ENSG00000196588	MRTFA	TRUE	TRUE
chr22	40424253	G	A	ENST00000355630	ENSG00000196588	MRTFA	TRUE	TRUE
chr22	40424259	C	A	ENST00000355630	ENSG00000196588	MRTFA	TRUE	TRUE
chr22	40424267	G	C	ENST00000355630	ENSG00000196588	MRTFA	TRUE	TRUE
chr22	40424267	G	T	ENST00000355630	ENSG00000196588	MRTFA	TRUE	TRUE
chr22	40424283	G	A	ENST00000355630	ENSG00000196588	MRTFA	TRUE	TRUE
chr22	40424289	C	A	ENST00000355630	ENSG00000196588	MRTFA	TRUE	TRUE
chr22	40424304	G	A	ENST00000355630	ENSG00000196588	MRTFA	TRUE	TRUE
chr22	40424307	C	A	ENST00000355630	ENSG00000196588	MRTFA	TRUE	TRUE
chr22	40424315	A	C	ENST00000355630	ENSG00000196588	MRTFA	TRUE	TRUE
chr22	40424315	A	T	ENST00000355630	ENSG00000196588	MRTFA	TRUE	TRUE
chr22	40424334	C	A	ENST00000355630	ENSG00000196588	MRTFA	TRUE	TRUE
chr22	40424361	T	A	ENST00000355630	ENSG00000196588	MRTFA	TRUE	TRUE
chr22	40424365	A	C	ENST00000355630	ENSG00000196588	MRTFA	TRUE	TRUE
chr22	40424365	A	T	ENST00000355630	ENSG00000196588	MRTFA	TRUE	TRUE
chr22	40424376	G	A	ENST00000355630	ENSG00000196588	MRTFA	TRUE	TRUE
chr22	40424382	C	A	ENST00000355630	ENSG00000196588	MRTFA	TRUE	FALSE
chr22	40424382	C	G	ENST00000355630	ENSG00000196588	MRTFA	TRUE	FALSE
chr22	40424382	C	T	ENST00000355630	ENSG00000196588	MRTFA	TRUE	FALSE
chr22	40424383	T	A	ENST00000355630	ENSG00000196588	MRTFA	TRUE	FALSE
chr22	40424383	T	C	ENST00000355630	ENSG00000196588	MRTFA	TRUE	FALSE
chr22	40424383	T	G	ENST00000355630	ENSG00000196588	MRTFA	TRUE	FALSE
