## Supplementary Dataset 1 for "Integrating 730,947 exome sequences with clinical literature improves gene discovery": 349081_file02 (part 411 of 429)

chrom	pos	ref	alt	transcript_id	gene_id	gene_symbol	relaxed	strict
chr22	40429604	A	C	ENST00000355630	ENSG00000196588	MRTFA	TRUE	FALSE
chr22	40429604	A	G	ENST00000355630	ENSG00000196588	MRTFA	TRUE	FALSE
chr22	40429604	A	T	ENST00000355630	ENSG00000196588	MRTFA	TRUE	FALSE
chr22	40429605	C	A	ENST00000355630	ENSG00000196588	MRTFA	TRUE	FALSE
chr22	40429605	C	G	ENST00000355630	ENSG00000196588	MRTFA	TRUE	FALSE
chr22	40429605	C	T	ENST00000355630	ENSG00000196588	MRTFA	TRUE	FALSE
chr22	40429618	C	A	ENST00000355630	ENSG00000196588	MRTFA	TRUE	TRUE
chr22	40429621	T	A	ENST00000355630	ENSG00000196588	MRTFA	TRUE	TRUE
chr22	40429633	C	A	ENST00000355630	ENSG00000196588	MRTFA	TRUE	TRUE
chr22	40429651	T	A	ENST00000355630	ENSG00000196588	MRTFA	TRUE	TRUE
chr22	40429654	C	A	ENST00000355630	ENSG00000196588	MRTFA	TRUE	TRUE
chr22	40429663	C	A	ENST00000355630	ENSG00000196588	MRTFA	TRUE	TRUE
chr22	40429681	G	A	ENST00000355630	ENSG00000196588	MRTFA	TRUE	TRUE
chr22	40429690	T	A	ENST00000355630	ENSG00000196588	MRTFA	TRUE	TRUE
chr22	40429693	C	A	ENST00000355630	ENSG00000196588	MRTFA	TRUE	TRUE
chr22	40429714	T	A	ENST00000355630	ENSG00000196588	MRTFA	TRUE	TRUE
chr22	40429720	T	A	ENST00000355630	ENSG00000196588	MRTFA	TRUE	TRUE
chr22	40429723	T	A	ENST00000355630	ENSG00000196588	MRTFA	TRUE	TRUE
chr22	40429729	T	A	ENST00000355630	ENSG00000196588	MRTFA	TRUE	TRUE
chr22	40429735	G	A	ENST00000355630	ENSG00000196588	MRTFA	TRUE	TRUE
chr22	40429738	T	A	ENST00000355630	ENSG00000196588	MRTFA	TRUE	TRUE
chr22	40429744	G	A	ENST00000355630	ENSG00000196588	MRTFA	TRUE	TRUE
chr22	40429756	C	A	ENST00000355630	ENSG00000196588	MRTFA	TRUE	TRUE
chr22	40429761	G	T	ENST00000355630	ENSG00000196588	MRTFA	TRUE	TRUE
chr22	40429768	C	A	ENST00000355630	ENSG00000196588	MRTFA	TRUE	FALSE
chr22	40429768	C	G	ENST00000355630	ENSG00000196588	MRTFA	TRUE	FALSE
chr22	40429768	C	T	ENST00000355630	ENSG00000196588	MRTFA	TRUE	FALSE
chr22	40429769	T	A	ENST00000355630	ENSG00000196588	MRTFA	TRUE	FALSE
chr22	40429769	T	C	ENST00000355630	ENSG00000196588	MRTFA	TRUE	FALSE
chr22	40429769	T	G	ENST00000355630	ENSG00000196588	MRTFA	TRUE	FALSE
chr22	40431403	A	C	ENST00000355630	ENSG00000196588	MRTFA	TRUE	FALSE
chr22	40431403	A	G	ENST00000355630	ENSG00000196588	MRTFA	TRUE	FALSE
chr22	40431403	A	T	ENST00000355630	ENSG00000196588	MRTFA	TRUE	FALSE
chr22	40431404	C	A	ENST00000355630	ENSG00000196588	MRTFA	TRUE	FALSE
chr22	40431404	C	G	ENST00000355630	ENSG00000196588	MRTFA	TRUE	FALSE
chr22	40431404	C	T	ENST00000355630	ENSG00000196588	MRTFA	TRUE	FALSE
chr22	40431405	C	A	ENST00000355630	ENSG00000196588	MRTFA	TRUE	TRUE
chr22	40431408	C	A	ENST00000355630	ENSG00000196588	MRTFA	TRUE	TRUE
chr22	40431410	A	T	ENST00000355630	ENSG00000196588	MRTFA	TRUE	TRUE
chr22	40431432	C	A	ENST00000355630	ENSG00000196588	MRTFA	TRUE	TRUE
chr22	40431434	G	T	ENST00000355630	ENSG00000196588	MRTFA	TRUE	TRUE
chr22	40431438	T	A	ENST00000355630	ENSG00000196588	MRTFA	TRUE	TRUE
chr22	40431441	C	A	ENST00000355630	ENSG00000196588	MRTFA	TRUE	TRUE
chr22	40431459	T	A	ENST00000355630	ENSG00000196588	MRTFA	TRUE	TRUE
chr22	40431465	T	A	ENST00000355630	ENSG00000196588	MRTFA	TRUE	TRUE
chr22	40431469	A	C	ENST00000355630	ENSG00000196588	MRTFA	TRUE	TRUE
chr22	40431469	A	T	ENST00000355630	ENSG00000196588	MRTFA	TRUE	TRUE
chr22	40431477	C	A	ENST00000355630	ENSG00000196588	MRTFA	TRUE	TRUE
chr22	40431481	C	A	ENST00000355630	ENSG00000196588	MRTFA	TRUE	FALSE
chr22	40431481	C	G	ENST00000355630	ENSG00000196588	MRTFA	TRUE	FALSE
chr22	40431481	C	T	ENST00000355630	ENSG00000196588	MRTFA	TRUE	FALSE
chr22	40431482	T	A	ENST00000355630	ENSG00000196588	MRTFA	TRUE	FALSE
chr22	40431482	T	C	ENST00000355630	ENSG00000196588	MRTFA	TRUE	FALSE
chr22	40431482	T	G	ENST00000355630	ENSG00000196588	MRTFA	TRUE	FALSE
chr22	40435497	A	C	ENST00000355630	ENSG00000196588	MRTFA	TRUE	FALSE
chr22	40435497	A	G	ENST00000355630	ENSG00000196588	MRTFA	TRUE	FALSE
chr22	40435497	A	T	ENST00000355630	ENSG00000196588	MRTFA	TRUE	FALSE
chr22	40435498	C	A	ENST00000355630	ENSG00000196588	MRTFA	TRUE	FALSE
chr22	40435498	C	G	ENST00000355630	ENSG00000196588	MRTFA	TRUE	FALSE
chr22	40435498	C	T	ENST00000355630	ENSG00000196588	MRTFA	TRUE	FALSE
chr22	40435510	C	A	ENST00000355630	ENSG00000196588	MRTFA	TRUE	TRUE
chr22	40435512	A	T	ENST00000355630	ENSG00000196588	MRTFA	TRUE	TRUE
chr22	40435522	T	A	ENST00000355630	ENSG00000196588	MRTFA	TRUE	TRUE
chr22	40435525	G	A	ENST00000355630	ENSG00000196588	MRTFA	TRUE	TRUE
chr22	40435528	C	A	ENST00000355630	ENSG00000196588	MRTFA	TRUE	TRUE
chr22	40435549	T	A	ENST00000355630	ENSG00000196588	MRTFA	TRUE	TRUE
chr22	40435551	A	T	ENST00000355630	ENSG00000196588	MRTFA	TRUE	TRUE
chr22	40435555	C	A	ENST00000355630	ENSG00000196588	MRTFA	TRUE	FALSE
chr22	40435555	C	G	ENST00000355630	ENSG00000196588	MRTFA	TRUE	FALSE
chr22	40435555	C	T	ENST00000355630	ENSG00000196588	MRTFA	TRUE	FALSE
chr22	40435556	T	A	ENST00000355630	ENSG00000196588	MRTFA	TRUE	FALSE
chr22	40435556	T	C	ENST00000355630	ENSG00000196588	MRTFA	TRUE	FALSE
chr22	40435556	T	G	ENST00000355630	ENSG00000196588	MRTFA	TRUE	FALSE
chr22	40463219	A	C	ENST00000355630	ENSG00000196588	MRTFA	TRUE	FALSE
chr22	40463219	A	G	ENST00000355630	ENSG00000196588	MRTFA	TRUE	FALSE
chr22	40463219	A	T	ENST00000355630	ENSG00000196588	MRTFA	TRUE	FALSE
chr22	40463220	C	A	ENST00000355630	ENSG00000196588	MRTFA	TRUE	FALSE
chr22	40463220	C	G	ENST00000355630	ENSG00000196588	MRTFA	TRUE	FALSE
chr22	40463220	C	T	ENST00000355630	ENSG00000196588	MRTFA	TRUE	FALSE
chr22	40463236	G	A	ENST00000355630	ENSG00000196588	MRTFA	TRUE	TRUE
chr22	40463248	C	A	ENST00000355630	ENSG00000196588	MRTFA	TRUE	TRUE
chr22	40463251	C	A	ENST00000355630	ENSG00000196588	MRTFA	TRUE	TRUE
chr22	40463266	G	A	ENST00000355630	ENSG00000196588	MRTFA	TRUE	TRUE
chr22	40463269	G	A	ENST00000355630	ENSG00000196588	MRTFA	TRUE	TRUE
chr22	40463275	T	A	ENST00000355630	ENSG00000196588	MRTFA	TRUE	TRUE
chr22	40463277	A	T	ENST00000355630	ENSG00000196588	MRTFA	TRUE	TRUE
chr22	40463281	G	A	ENST00000355630	ENSG00000196588	MRTFA	TRUE	TRUE
chr22	40463287	C	A	ENST00000355630	ENSG00000196588	MRTFA	TRUE	FALSE
chr22	40463287	C	G	ENST00000355630	ENSG00000196588	MRTFA	TRUE	FALSE
chr22	40463287	C	T	ENST00000355630	ENSG00000196588	MRTFA	TRUE	FALSE
chr22	40463288	T	A	ENST00000355630	ENSG00000196588	MRTFA	TRUE	FALSE
chr22	40463288	T	C	ENST00000355630	ENSG00000196588	MRTFA	TRUE	FALSE
chr22	40463288	T	G	ENST00000355630	ENSG00000196588	MRTFA	TRUE	FALSE
chr22	40552104	A	C	ENST00000355630	ENSG00000196588	MRTFA	TRUE	FALSE
chr22	40552104	A	G	ENST00000355630	ENSG00000196588	MRTFA	TRUE	FALSE
chr22	40552104	A	T	ENST00000355630	ENSG00000196588	MRTFA	TRUE	FALSE
chr22	40552105	C	A	ENST00000355630	ENSG00000196588	MRTFA	TRUE	FALSE
chr22	40552105	C	G	ENST00000355630	ENSG00000196588	MRTFA	TRUE	FALSE
chr22	40552105	C	T	ENST00000355630	ENSG00000196588	MRTFA	TRUE	FALSE
chr22	40552112	T	A	ENST00000355630	ENSG00000196588	MRTFA
chr22	40552118	C	A	ENST00000355630	ENSG00000196588	MRTFA
chr22	40552132	A	T	ENST00000355630	ENSG00000196588	MRTFA
chr22	40552172	C	A	ENST00000355630	ENSG00000196588	MRTFA
chr22	40552178	G	A	ENST00000355630	ENSG00000196588	MRTFA
chr22	40552180	A	T	ENST00000355630	ENSG00000196588	MRTFA
chr22	40552190	C	A	ENST00000355630	ENSG00000196588	MRTFA
chr22	40552193	G	A	ENST00000355630	ENSG00000196588	MRTFA
chr22	40552199	C	A	ENST00000355630	ENSG00000196588	MRTFA
chr22	40552214	C	A	ENST00000355630	ENSG00000196588	MRTFA
chr22	40552220	G	A	ENST00000355630	ENSG00000196588	MRTFA
chr22	40552240	A	C	ENST00000355630	ENSG00000196588	MRTFA
chr22	40552240	A	T	ENST00000355630	ENSG00000196588	MRTFA
chr22	40552259	C	A	ENST00000355630	ENSG00000196588	MRTFA
chr22	40552271	C	A	ENST00000355630	ENSG00000196588	MRTFA
chr22	40552283	C	A	ENST00000355630	ENSG00000196588	MRTFA		FALSE
chr22	40552286	C	A	ENST00000355630	ENSG00000196588	MRTFA		FALSE
chr22	40552323	G	T	ENST00000355630	ENSG00000196588	MRTFA	FALSE	FALSE
chr22	40552368	C	A	ENST00000355630	ENSG00000196588	MRTFA	TRUE	FALSE
chr22	40552368	C	G	ENST00000355630	ENSG00000196588	MRTFA	TRUE	FALSE
chr22	40552368	C	T	ENST00000355630	ENSG00000196588	MRTFA	TRUE	FALSE
chr22	40552369	T	A	ENST00000355630	ENSG00000196588	MRTFA	TRUE	FALSE
chr22	40552369	T	C	ENST00000355630	ENSG00000196588	MRTFA	TRUE	FALSE
chr22	40552369	T	G	ENST00000355630	ENSG00000196588	MRTFA	TRUE	FALSE
chr22	40594672	A	C	ENST00000355630	ENSG00000196588	MRTFA	TRUE	FALSE
chr22	40594672	A	G	ENST00000355630	ENSG00000196588	MRTFA	TRUE	FALSE
chr22	40594672	A	T	ENST00000355630	ENSG00000196588	MRTFA	TRUE	FALSE
chr22	40594673	C	A	ENST00000355630	ENSG00000196588	MRTFA	TRUE	FALSE
chr22	40594673	C	G	ENST00000355630	ENSG00000196588	MRTFA	TRUE	FALSE
chr22	40594673	C	T	ENST00000355630	ENSG00000196588	MRTFA	TRUE	FALSE
chr22	40594736	C	A	ENST00000355630	ENSG00000196588	MRTFA	TRUE	FALSE
chr22	40594736	C	G	ENST00000355630	ENSG00000196588	MRTFA	TRUE	FALSE
chr22	40594736	C	T	ENST00000355630	ENSG00000196588	MRTFA	TRUE	FALSE
chr22	40594737	T	A	ENST00000355630	ENSG00000196588	MRTFA	TRUE	FALSE
chr22	40594737	T	C	ENST00000355630	ENSG00000196588	MRTFA	TRUE	FALSE
chr22	40594737	T	G	ENST00000355630	ENSG00000196588	MRTFA	TRUE	FALSE
chr22	40636476	A	C	ENST00000355630	ENSG00000196588	MRTFA	TRUE	FALSE
chr22	40636476	A	G	ENST00000355630	ENSG00000196588	MRTFA	TRUE	FALSE
chr22	40636476	A	T	ENST00000355630	ENSG00000196588	MRTFA	TRUE	FALSE
chr22	40636477	C	A	ENST00000355630	ENSG00000196588	MRTFA	TRUE	FALSE
chr22	40636477	C	G	ENST00000355630	ENSG00000196588	MRTFA	TRUE	FALSE
chr22	40636477	C	T	ENST00000355630	ENSG00000196588	MRTFA	TRUE	FALSE
chr22	40679662	G	T	ENST00000249016	ENSG00000128285	MCHR1	FALSE	FALSE
chr22	40679669	C	A	ENST00000249016	ENSG00000128285	MCHR1	FALSE	FALSE
chr22	40679729	C	A	ENST00000249016	ENSG00000128285	MCHR1	FALSE	FALSE
chr22	40679734	G	T	ENST00000249016	ENSG00000128285	MCHR1	FALSE	FALSE
chr22	40679735	G	A	ENST00000249016	ENSG00000128285	MCHR1	TRUE	FALSE
chr22	40679735	G	C	ENST00000249016	ENSG00000128285	MCHR1	TRUE	FALSE
chr22	40679735	G	T	ENST00000249016	ENSG00000128285	MCHR1	TRUE	FALSE
chr22	40679736	T	A	ENST00000249016	ENSG00000128285	MCHR1	TRUE	FALSE
chr22	40679736	T	C	ENST00000249016	ENSG00000128285	MCHR1	FALSE	FALSE
chr22	40679736	T	G	ENST00000249016	ENSG00000128285	MCHR1	TRUE	FALSE
chr22	40680947	A	C	ENST00000249016	ENSG00000128285	MCHR1	TRUE	FALSE
chr22	40680947	A	G	ENST00000249016	ENSG00000128285	MCHR1	TRUE	FALSE
chr22	40680947	A	T	ENST00000249016	ENSG00000128285	MCHR1	TRUE	FALSE
chr22	40680948	G	A	ENST00000249016	ENSG00000128285	MCHR1	TRUE	FALSE
chr22	40680948	G	C	ENST00000249016	ENSG00000128285	MCHR1	TRUE	FALSE
chr22	40680948	G	T	ENST00000249016	ENSG00000128285	MCHR1	TRUE	FALSE
chr22	40680952	C	A	ENST00000249016	ENSG00000128285	MCHR1	FALSE	FALSE
chr22	40680952	C	G	ENST00000249016	ENSG00000128285	MCHR1	FALSE	FALSE
chr22	40680980	C	A	ENST00000249016	ENSG00000128285	MCHR1	FALSE	FALSE
chr22	40680980	C	G	ENST00000249016	ENSG00000128285	MCHR1	FALSE	FALSE
chr22	40681000	C	A	ENST00000249016	ENSG00000128285	MCHR1	FALSE	FALSE
chr22	40681019	C	A	ENST00000249016	ENSG00000128285	MCHR1	FALSE	FALSE
chr22	40681065	A	T	ENST00000249016	ENSG00000128285	MCHR1	FALSE	FALSE
chr22	40681068	A	T	ENST00000249016	ENSG00000128285	MCHR1	FALSE	FALSE
chr22	40681074	A	T	ENST00000249016	ENSG00000128285	MCHR1	FALSE	FALSE
chr22	40681084	G	A	ENST00000249016	ENSG00000128285	MCHR1	FALSE	FALSE
chr22	40681085	G	A	ENST00000249016	ENSG00000128285	MCHR1	FALSE	FALSE
chr22	40681088	C	A	ENST00000249016	ENSG00000128285	MCHR1	FALSE	FALSE
chr22	40681123	C	A	ENST00000249016	ENSG00000128285	MCHR1	FALSE	FALSE
chr22	40681170	C	T	ENST00000249016	ENSG00000128285	MCHR1	FALSE	FALSE
chr22	40681192	G	A	ENST00000249016	ENSG00000128285	MCHR1	FALSE	FALSE
chr22	40681193	G	A	ENST00000249016	ENSG00000128285	MCHR1	FALSE	FALSE
chr22	40681203	G	T	ENST00000249016	ENSG00000128285	MCHR1	FALSE	FALSE
chr22	40681214	C	A	ENST00000249016	ENSG00000128285	MCHR1	FALSE	FALSE
chr22	40681245	C	T	ENST00000249016	ENSG00000128285	MCHR1	FALSE	FALSE
chr22	40681262	C	A	ENST00000249016	ENSG00000128285	MCHR1	FALSE	FALSE
chr22	40681262	C	G	ENST00000249016	ENSG00000128285	MCHR1	FALSE	FALSE
chr22	40681292	C	A	ENST00000249016	ENSG00000128285	MCHR1	FALSE	FALSE
chr22	40681292	C	G	ENST00000249016	ENSG00000128285	MCHR1	FALSE	FALSE
chr22	40681323	A	T	ENST00000249016	ENSG00000128285	MCHR1	FALSE	FALSE
chr22	40681332	A	T	ENST00000249016	ENSG00000128285	MCHR1	FALSE	FALSE
chr22	40681361	C	A	ENST00000249016	ENSG00000128285	MCHR1	FALSE	FALSE
chr22	40681369	G	A	ENST00000249016	ENSG00000128285	MCHR1	FALSE	FALSE
chr22	40681370	G	A	ENST00000249016	ENSG00000128285	MCHR1	FALSE	FALSE
chr22	40681402	G	A	ENST00000249016	ENSG00000128285	MCHR1	FALSE	FALSE
chr22	40681403	G	A	ENST00000249016	ENSG00000128285	MCHR1	FALSE	FALSE
chr22	40681409	T	A	ENST00000249016	ENSG00000128285	MCHR1	FALSE	FALSE
chr22	40681409	T	G	ENST00000249016	ENSG00000128285	MCHR1	FALSE	FALSE
chr22	40681413	A	T	ENST00000249016	ENSG00000128285	MCHR1	FALSE	FALSE
chr22	40681431	G	T	ENST00000249016	ENSG00000128285	MCHR1	FALSE	FALSE
chr22	40681448	C	A	ENST00000249016	ENSG00000128285	MCHR1	FALSE	FALSE
chr22	40681484	C	A	ENST00000249016	ENSG00000128285	MCHR1	FALSE	FALSE
chr22	40681484	C	G	ENST00000249016	ENSG00000128285	MCHR1	FALSE	FALSE
chr22	40681486	G	A	ENST00000249016	ENSG00000128285	MCHR1	FALSE	FALSE
chr22	40681487	G	A	ENST00000249016	ENSG00000128285	MCHR1	FALSE	FALSE
chr22	40681499	C	A	ENST00000249016	ENSG00000128285	MCHR1	FALSE	FALSE
chr22	40681499	C	G	ENST00000249016	ENSG00000128285	MCHR1	FALSE	FALSE
chr22	40681500	C	T	ENST00000249016	ENSG00000128285	MCHR1	FALSE	FALSE
chr22	40681550	C	A	ENST00000249016	ENSG00000128285	MCHR1	FALSE	FALSE
chr22	40681550	C	G	ENST00000249016	ENSG00000128285	MCHR1	FALSE	FALSE
chr22	40681563	C	T	ENST00000249016	ENSG00000128285	MCHR1	FALSE	FALSE
chr22	40681579	C	A	ENST00000249016	ENSG00000128285	MCHR1	FALSE	FALSE
chr22	40681579	C	G	ENST00000249016	ENSG00000128285	MCHR1	FALSE	FALSE
chr22	40681596	C	T	ENST00000249016	ENSG00000128285	MCHR1	FALSE	FALSE
chr22	40681620	A	T	ENST00000249016	ENSG00000128285	MCHR1	FALSE	FALSE
chr22	40681652	T	A	ENST00000249016	ENSG00000128285	MCHR1	FALSE	FALSE
chr22	40681670	C	A	ENST00000249016	ENSG00000128285	MCHR1	FALSE	FALSE
chr22	40681672	G	A	ENST00000249016	ENSG00000128285	MCHR1	FALSE	FALSE
chr22	40681673	G	A	ENST00000249016	ENSG00000128285	MCHR1	FALSE	FALSE
chr22	40681682	C	A	ENST00000249016	ENSG00000128285	MCHR1	FALSE	FALSE
chr22	40681682	C	G	ENST00000249016	ENSG00000128285	MCHR1	FALSE	FALSE
chr22	40681685	T	A	ENST00000249016	ENSG00000128285	MCHR1	FALSE	FALSE
chr22	40681685	T	G	ENST00000249016	ENSG00000128285	MCHR1	FALSE	FALSE
chr22	40681692	C	T	ENST00000249016	ENSG00000128285	MCHR1	FALSE	FALSE
chr22	40681701	C	T	ENST00000249016	ENSG00000128285	MCHR1	FALSE	FALSE
chr22	40681705	T	A	ENST00000249016	ENSG00000128285	MCHR1	FALSE	FALSE
chr22	40681739	C	A	ENST00000249016	ENSG00000128285	MCHR1	FALSE	FALSE
chr22	40681739	C	G	ENST00000249016	ENSG00000128285	MCHR1	FALSE	FALSE
chr22	40681741	T	A	ENST00000249016	ENSG00000128285	MCHR1	FALSE	FALSE
chr22	40681741	T	G	ENST00000249016	ENSG00000128285	MCHR1	FALSE	FALSE
chr22	40681745	C	A	ENST00000249016	ENSG00000128285	MCHR1	FALSE	FALSE
chr22	40681745	C	G	ENST00000249016	ENSG00000128285	MCHR1	FALSE	FALSE
chr22	40681762	T	A	ENST00000249016	ENSG00000128285	MCHR1	FALSE	FALSE
chr22	40681769	T	A	ENST00000249016	ENSG00000128285	MCHR1	FALSE	FALSE
chr22	40681769	T	G	ENST00000249016	ENSG00000128285	MCHR1	FALSE	FALSE
chr22	40681781	C	A	ENST00000249016	ENSG00000128285	MCHR1	FALSE	FALSE
chr22	40681799	C	A	ENST00000249016	ENSG00000128285	MCHR1	FALSE	FALSE
chr22	40681799	C	G	ENST00000249016	ENSG00000128285	MCHR1	FALSE	FALSE
chr22	40681811	T	A	ENST00000249016	ENSG00000128285	MCHR1	FALSE	FALSE
chr22	40681812	G	T	ENST00000249016	ENSG00000128285	MCHR1	FALSE	FALSE
chr22	40681824	A	T	ENST00000249016	ENSG00000128285	MCHR1	FALSE	FALSE
chr22	40681831	T	A	ENST00000249016	ENSG00000128285	MCHR1	FALSE	FALSE
chr22	40681840	C	A	ENST00000249016	ENSG00000128285	MCHR1	FALSE	FALSE
chr22	40681845	A	T	ENST00000249016	ENSG00000128285	MCHR1	FALSE	FALSE
chr22	40681857	C	T	ENST00000249016	ENSG00000128285	MCHR1	FALSE	FALSE
chr22	40681863	C	T	ENST00000249016	ENSG00000128285	MCHR1	FALSE	FALSE
chr22	40681887	C	T	ENST00000249016	ENSG00000128285	MCHR1	FALSE	FALSE
chr22	40681899	G	T	ENST00000249016	ENSG00000128285	MCHR1	FALSE	FALSE
chr22	40681902	G	T	ENST00000249016	ENSG00000128285	MCHR1	FALSE	FALSE
chr22	40681911	G	T	ENST00000249016	ENSG00000128285	MCHR1	FALSE	FALSE
chr22	40681917	A	T	ENST00000249016	ENSG00000128285	MCHR1	FALSE	FALSE
chr22	40770842	G	A	ENST00000435456	ENSG00000100372	SLC25A17	FALSE	FALSE
chr22	40770854	T	A	ENST00000435456	ENSG00000100372	SLC25A17	FALSE	FALSE
chr22	40770890	T	A	ENST00000435456	ENSG00000100372	SLC25A17	FALSE	FALSE
chr22	40770893	C	A	ENST00000435456	ENSG00000100372	SLC25A17	FALSE	FALSE
chr22	40770894	A	C	ENST00000435456	ENSG00000100372	SLC25A17	FALSE	FALSE
chr22	40770894	A	T	ENST00000435456	ENSG00000100372	SLC25A17	FALSE	FALSE
chr22	40770932	G	A	ENST00000435456	ENSG00000100372	SLC25A17	FALSE	FALSE
chr22	40770941	T	A	ENST00000435456	ENSG00000100372	SLC25A17	FALSE	FALSE
chr22	40770947	C	A	ENST00000435456	ENSG00000100372	SLC25A17	FALSE	FALSE
chr22	40770956	T	A	ENST00000435456	ENSG00000100372	SLC25A17	FALSE	FALSE
chr22	40770957	G	C	ENST00000435456	ENSG00000100372	SLC25A17	FALSE	FALSE
chr22	40770957	G	T	ENST00000435456	ENSG00000100372	SLC25A17	FALSE	FALSE
chr22	40770965	C	A	ENST00000435456	ENSG00000100372	SLC25A17	FALSE	FALSE
chr22	40770974	C	A	ENST00000435456	ENSG00000100372	SLC25A17	FALSE	FALSE
chr22	40770982	C	A	ENST00000435456	ENSG00000100372	SLC25A17	TRUE	TRUE
chr22	40770982	C	G	ENST00000435456	ENSG00000100372	SLC25A17	TRUE	TRUE
chr22	40770982	C	T	ENST00000435456	ENSG00000100372	SLC25A17	TRUE	TRUE
chr22	40770983	T	A	ENST00000435456	ENSG00000100372	SLC25A17	TRUE	TRUE
chr22	40770983	T	C	ENST00000435456	ENSG00000100372	SLC25A17	TRUE	TRUE
chr22	40770983	T	G	ENST00000435456	ENSG00000100372	SLC25A17	TRUE	TRUE
chr22	40773935	A	C	ENST00000435456	ENSG00000100372	SLC25A17	TRUE	FALSE
chr22	40773935	A	G	ENST00000435456	ENSG00000100372	SLC25A17	TRUE	FALSE
chr22	40773935	A	T	ENST00000435456	ENSG00000100372	SLC25A17	TRUE	FALSE
chr22	40773936	C	A	ENST00000435456	ENSG00000100372	SLC25A17	TRUE	FALSE
chr22	40773936	C	G	ENST00000435456	ENSG00000100372	SLC25A17	TRUE	FALSE
chr22	40773936	C	T	ENST00000435456	ENSG00000100372	SLC25A17	TRUE	FALSE
chr22	40773938	T	A	ENST00000435456	ENSG00000100372	SLC25A17	FALSE	FALSE
chr22	40773944	G	A	ENST00000435456	ENSG00000100372	SLC25A17	FALSE	FALSE
chr22	40773947	G	A	ENST00000435456	ENSG00000100372	SLC25A17	FALSE	FALSE
chr22	40773957	A	C	ENST00000435456	ENSG00000100372	SLC25A17	FALSE	FALSE
chr22	40773957	A	T	ENST00000435456	ENSG00000100372	SLC25A17	FALSE	FALSE
chr22	40773980	C	A	ENST00000435456	ENSG00000100372	SLC25A17	FALSE	FALSE
chr22	40773982	A	T	ENST00000435456	ENSG00000100372	SLC25A17	FALSE	FALSE
chr22	40773989	T	A	ENST00000435456	ENSG00000100372	SLC25A17	TRUE	TRUE
chr22	40773995	C	A	ENST00000435456	ENSG00000100372	SLC25A17	TRUE	TRUE
chr22	40774007	T	A	ENST00000435456	ENSG00000100372	SLC25A17	TRUE	TRUE
chr22	40774020	C	A	ENST00000435456	ENSG00000100372	SLC25A17	TRUE	FALSE
chr22	40774020	C	G	ENST00000435456	ENSG00000100372	SLC25A17	TRUE	FALSE
chr22	40774020	C	T	ENST00000435456	ENSG00000100372	SLC25A17	TRUE	FALSE
chr22	40774021	T	A	ENST00000435456	ENSG00000100372	SLC25A17	TRUE	FALSE
chr22	40774021	T	C	ENST00000435456	ENSG00000100372	SLC25A17	TRUE	FALSE
chr22	40774021	T	G	ENST00000435456	ENSG00000100372	SLC25A17	TRUE	FALSE
chr22	40777038	A	C	ENST00000435456	ENSG00000100372	SLC25A17	TRUE	FALSE
chr22	40777038	A	G	ENST00000435456	ENSG00000100372	SLC25A17	TRUE	FALSE
chr22	40777038	A	T	ENST00000435456	ENSG00000100372	SLC25A17	TRUE	FALSE
chr22	40777039	C	A	ENST00000435456	ENSG00000100372	SLC25A17	TRUE	FALSE
chr22	40777039	C	G	ENST00000435456	ENSG00000100372	SLC25A17	TRUE	FALSE
chr22	40777039	C	T	ENST00000435456	ENSG00000100372	SLC25A17	TRUE	FALSE
chr22	40777050	G	C	ENST00000435456	ENSG00000100372	SLC25A17	TRUE	TRUE
chr22	40777050	G	T	ENST00000435456	ENSG00000100372	SLC25A17	TRUE	TRUE
chr22	40777054	G	A	ENST00000435456	ENSG00000100372	SLC25A17	TRUE	TRUE
chr22	40777063	G	A	ENST00000435456	ENSG00000100372	SLC25A17	TRUE	TRUE
chr22	40777070	A	C	ENST00000435456	ENSG00000100372	SLC25A17	TRUE	TRUE
chr22	40777070	A	T	ENST00000435456	ENSG00000100372	SLC25A17	TRUE	TRUE
chr22	40777096	T	A	ENST00000435456	ENSG00000100372	SLC25A17	TRUE	TRUE
chr22	40777125	A	T	ENST00000435456	ENSG00000100372	SLC25A17	TRUE	TRUE
chr22	40777136	C	A	ENST00000435456	ENSG00000100372	SLC25A17	TRUE	TRUE
chr22	40777136	C	G	ENST00000435456	ENSG00000100372	SLC25A17	TRUE	FALSE
chr22	40777136	C	T	ENST00000435456	ENSG00000100372	SLC25A17	TRUE	TRUE
chr22	40777137	T	A	ENST00000435456	ENSG00000100372	SLC25A17	TRUE	FALSE
chr22	40777137	T	C	ENST00000435456	ENSG00000100372	SLC25A17	TRUE	FALSE
chr22	40777137	T	G	ENST00000435456	ENSG00000100372	SLC25A17	TRUE	FALSE
chr22	40777226	A	C	ENST00000435456	ENSG00000100372	SLC25A17	TRUE	FALSE
chr22	40777226	A	G	ENST00000435456	ENSG00000100372	SLC25A17	TRUE	FALSE
chr22	40777226	A	T	ENST00000435456	ENSG00000100372	SLC25A17	TRUE	FALSE
chr22	40777227	C	A	ENST00000435456	ENSG00000100372	SLC25A17	TRUE	FALSE
chr22	40777227	C	G	ENST00000435456	ENSG00000100372	SLC25A17	TRUE	FALSE
chr22	40777227	C	T	ENST00000435456	ENSG00000100372	SLC25A17	TRUE	FALSE
chr22	40777230	T	A	ENST00000435456	ENSG00000100372	SLC25A17	TRUE	TRUE
chr22	40777239	T	A	ENST00000435456	ENSG00000100372	SLC25A17	TRUE	TRUE
chr22	40777242	T	A	ENST00000435456	ENSG00000100372	SLC25A17	TRUE	TRUE
chr22	40777244	A	C	ENST00000435456	ENSG00000100372	SLC25A17	TRUE	TRUE
chr22	40777244	A	T	ENST00000435456	ENSG00000100372	SLC25A17	TRUE	TRUE
chr22	40777251	G	A	ENST00000435456	ENSG00000100372	SLC25A17	TRUE	TRUE
chr22	40777257	T	A	ENST00000435456	ENSG00000100372	SLC25A17	TRUE	TRUE
chr22	40777259	A	C	ENST00000435456	ENSG00000100372	SLC25A17	TRUE	TRUE
chr22	40777259	A	T	ENST00000435456	ENSG00000100372	SLC25A17	TRUE	TRUE
chr22	40777266	C	A	ENST00000435456	ENSG00000100372	SLC25A17	TRUE	TRUE
chr22	40777267	A	C	ENST00000435456	ENSG00000100372	SLC25A17	TRUE	TRUE
chr22	40777267	A	T	ENST00000435456	ENSG00000100372	SLC25A17	TRUE	TRUE
chr22	40777281	G	A	ENST00000435456	ENSG00000100372	SLC25A17	TRUE	TRUE
chr22	40777301	A	T	ENST00000435456	ENSG00000100372	SLC25A17	TRUE	TRUE
chr22	40777307	A	T	ENST00000435456	ENSG00000100372	SLC25A17	TRUE	TRUE
chr22	40777310	G	C	ENST00000435456	ENSG00000100372	SLC25A17	TRUE	TRUE
chr22	40777310	G	T	ENST00000435456	ENSG00000100372	SLC25A17	TRUE	TRUE
chr22	40777327	C	T	ENST00000435456	ENSG00000100372	SLC25A17	TRUE	TRUE
chr22	40777328	C	T	ENST00000435456	ENSG00000100372	SLC25A17	TRUE	TRUE
chr22	40777331	A	C	ENST00000435456	ENSG00000100372	SLC25A17	TRUE	TRUE
chr22	40777331	A	T	ENST00000435456	ENSG00000100372	SLC25A17	TRUE	TRUE
chr22	40777337	G	T	ENST00000435456	ENSG00000100372	SLC25A17	TRUE	TRUE
chr22	40777344	C	A	ENST00000435456	ENSG00000100372	SLC25A17	TRUE	TRUE
chr22	40777347	C	A	ENST00000435456	ENSG00000100372	SLC25A17	TRUE	TRUE
chr22	40777362	G	A	ENST00000435456	ENSG00000100372	SLC25A17	TRUE	TRUE
chr22	40777374	C	A	ENST00000435456	ENSG00000100372	SLC25A17	TRUE	FALSE
chr22	40777374	C	G	ENST00000435456	ENSG00000100372	SLC25A17	TRUE	FALSE
chr22	40777374	C	T	ENST00000435456	ENSG00000100372	SLC25A17	TRUE	FALSE
chr22	40777375	T	A	ENST00000435456	ENSG00000100372	SLC25A17	TRUE	FALSE
chr22	40777375	T	C	ENST00000435456	ENSG00000100372	SLC25A17	TRUE	FALSE
chr22	40777375	T	G	ENST00000435456	ENSG00000100372	SLC25A17	TRUE	FALSE
chr22	40779007	A	C	ENST00000435456	ENSG00000100372	SLC25A17	TRUE	FALSE
chr22	40779007	A	G	ENST00000435456	ENSG00000100372	SLC25A17	TRUE	FALSE
chr22	40779007	A	T	ENST00000435456	ENSG00000100372	SLC25A17	TRUE	FALSE
chr22	40779008	C	A	ENST00000435456	ENSG00000100372	SLC25A17	TRUE	FALSE
chr22	40779008	C	G	ENST00000435456	ENSG00000100372	SLC25A17	TRUE	FALSE
chr22	40779008	C	T	ENST00000435456	ENSG00000100372	SLC25A17	TRUE	FALSE
chr22	40779021	T	A	ENST00000435456	ENSG00000100372	SLC25A17	TRUE	TRUE
chr22	40779022	G	C	ENST00000435456	ENSG00000100372	SLC25A17	TRUE	TRUE
chr22	40779022	G	T	ENST00000435456	ENSG00000100372	SLC25A17	TRUE	TRUE
chr22	40779045	C	A	ENST00000435456	ENSG00000100372	SLC25A17	TRUE	TRUE
chr22	40779057	T	A	ENST00000435456	ENSG00000100372	SLC25A17	TRUE	TRUE
chr22	40779063	C	A	ENST00000435456	ENSG00000100372	SLC25A17	TRUE	TRUE
chr22	40779066	G	A	ENST00000435456	ENSG00000100372	SLC25A17	TRUE	TRUE
chr22	40779072	T	A	ENST00000435456	ENSG00000100372	SLC25A17	TRUE	TRUE
chr22	40779078	T	A	ENST00000435456	ENSG00000100372	SLC25A17	TRUE	TRUE
chr22	40779091	C	T	ENST00000435456	ENSG00000100372	SLC25A17	TRUE	TRUE
chr22	40779092	C	T	ENST00000435456	ENSG00000100372	SLC25A17	TRUE	TRUE
chr22	40779110	A	T	ENST00000435456	ENSG00000100372	SLC25A17	TRUE	TRUE
chr22	40779126	C	A	ENST00000435456	ENSG00000100372	SLC25A17	TRUE	FALSE
chr22	40779126	C	G	ENST00000435456	ENSG00000100372	SLC25A17	TRUE	FALSE
chr22	40779126	C	T	ENST00000435456	ENSG00000100372	SLC25A17	TRUE	FALSE
chr22	40779127	T	A	ENST00000435456	ENSG00000100372	SLC25A17	TRUE	FALSE
chr22	40779127	T	C	ENST00000435456	ENSG00000100372	SLC25A17	TRUE	FALSE
chr22	40779127	T	G	ENST00000435456	ENSG00000100372	SLC25A17	TRUE	FALSE
chr22	40792523	A	C	ENST00000435456	ENSG00000100372	SLC25A17	TRUE	FALSE
chr22	40792523	A	G	ENST00000435456	ENSG00000100372	SLC25A17	TRUE	FALSE
chr22	40792523	A	T	ENST00000435456	ENSG00000100372	SLC25A17	TRUE	FALSE
chr22	40792524	C	A	ENST00000435456	ENSG00000100372	SLC25A17	TRUE	FALSE
chr22	40792524	C	G	ENST00000435456	ENSG00000100372	SLC25A17	TRUE	FALSE
chr22	40792524	C	T	ENST00000435456	ENSG00000100372	SLC25A17	TRUE	FALSE
chr22	40792525	C	A	ENST00000435456	ENSG00000100372	SLC25A17	TRUE	TRUE
chr22	40792552	T	A	ENST00000435456	ENSG00000100372	SLC25A17	TRUE	TRUE
chr22	40792555	C	A	ENST00000435456	ENSG00000100372	SLC25A17	TRUE	TRUE
chr22	40792570	G	A	ENST00000435456	ENSG00000100372	SLC25A17	TRUE	TRUE
chr22	40792576	T	A	ENST00000435456	ENSG00000100372	SLC25A17	TRUE	TRUE
chr22	40792580	C	T	ENST00000435456	ENSG00000100372	SLC25A17	TRUE	TRUE
chr22	40792581	C	T	ENST00000435456	ENSG00000100372	SLC25A17	TRUE	TRUE
chr22	40792591	T	A	ENST00000435456	ENSG00000100372	SLC25A17	TRUE	TRUE
chr22	40792607	G	C	ENST00000435456	ENSG00000100372	SLC25A17	TRUE	TRUE
chr22	40792607	G	T	ENST00000435456	ENSG00000100372	SLC25A17	TRUE	TRUE
chr22	40792613	A	C	ENST00000435456	ENSG00000100372	SLC25A17	TRUE	TRUE
chr22	40792613	A	T	ENST00000435456	ENSG00000100372	SLC25A17	TRUE	TRUE
chr22	40792628	G	T	ENST00000435456	ENSG00000100372	SLC25A17	TRUE	TRUE
chr22	40792631	G	T	ENST00000435456	ENSG00000100372	SLC25A17	TRUE	TRUE
chr22	40792655	C	T	ENST00000435456	ENSG00000100372	SLC25A17	TRUE	TRUE
chr22	40792656	C	T	ENST00000435456	ENSG00000100372	SLC25A17	TRUE	TRUE
chr22	40792663	G	A	ENST00000435456	ENSG00000100372	SLC25A17	TRUE	TRUE
chr22	40792664	A	C	ENST00000435456	ENSG00000100372	SLC25A17	TRUE	TRUE
chr22	40792664	A	T	ENST00000435456	ENSG00000100372	SLC25A17	TRUE	TRUE
chr22	40792677	C	A	ENST00000435456	ENSG00000100372	SLC25A17	TRUE	FALSE
chr22	40792677	C	G	ENST00000435456	ENSG00000100372	SLC25A17	TRUE	FALSE
chr22	40792677	C	T	ENST00000435456	ENSG00000100372	SLC25A17	TRUE	FALSE
chr22	40792678	T	A	ENST00000435456	ENSG00000100372	SLC25A17	TRUE	FALSE
chr22	40792678	T	C	ENST00000435456	ENSG00000100372	SLC25A17	TRUE	FALSE
chr22	40792678	T	G	ENST00000435456	ENSG00000100372	SLC25A17	TRUE	FALSE
chr22	40794512	A	C	ENST00000435456	ENSG00000100372	SLC25A17	FALSE	FALSE
chr22	40794512	A	G	ENST00000435456	ENSG00000100372	SLC25A17	FALSE	FALSE
chr22	40794512	A	T	ENST00000435456	ENSG00000100372	SLC25A17	FALSE	FALSE
chr22	40794513	C	A	ENST00000435456	ENSG00000100372	SLC25A17	FALSE	FALSE
chr22	40794513	C	G	ENST00000435456	ENSG00000100372	SLC25A17	FALSE	FALSE
chr22	40794513	C	T	ENST00000435456	ENSG00000100372	SLC25A17	FALSE	FALSE
chr22	40794518	C	A	ENST00000435456	ENSG00000100372	SLC25A17	TRUE	TRUE
chr22	40794521	C	A	ENST00000435456	ENSG00000100372	SLC25A17	TRUE	TRUE
chr22	40794524	C	A	ENST00000435456	ENSG00000100372	SLC25A17	TRUE	TRUE
chr22	40794527	T	A	ENST00000435456	ENSG00000100372	SLC25A17	TRUE	TRUE
chr22	40794536	C	A	ENST00000435456	ENSG00000100372	SLC25A17	TRUE	TRUE
chr22	40794560	T	A	ENST00000435456	ENSG00000100372	SLC25A17	TRUE	TRUE
chr22	40794566	T	A	ENST00000435456	ENSG00000100372	SLC25A17	TRUE	TRUE
chr22	40794569	T	A	ENST00000435456	ENSG00000100372	SLC25A17	TRUE	TRUE
chr22	40794572	T	A	ENST00000435456	ENSG00000100372	SLC25A17	TRUE	TRUE
chr22	40794575	C	A	ENST00000435456	ENSG00000100372	SLC25A17	TRUE	TRUE
chr22	40794581	C	A	ENST00000435456	ENSG00000100372	SLC25A17	TRUE	FALSE
chr22	40794581	C	G	ENST00000435456	ENSG00000100372	SLC25A17	FALSE	FALSE
chr22	40794581	C	T	ENST00000435456	ENSG00000100372	SLC25A17	TRUE	FALSE
chr22	40794582	T	A	ENST00000435456	ENSG00000100372	SLC25A17	TRUE	FALSE
chr22	40794582	T	C	ENST00000435456	ENSG00000100372	SLC25A17	FALSE	FALSE
chr22	40794582	T	G	ENST00000435456	ENSG00000100372	SLC25A17	FALSE	FALSE
chr22	40799021	A	C	ENST00000435456	ENSG00000100372	SLC25A17	TRUE	FALSE
chr22	40799021	A	G	ENST00000435456	ENSG00000100372	SLC25A17	FALSE	FALSE
chr22	40799021	A	T	ENST00000435456	ENSG00000100372	SLC25A17	TRUE	FALSE
chr22	40799022	C	A	ENST00000435456	ENSG00000100372	SLC25A17	TRUE	FALSE
chr22	40799022	C	G	ENST00000435456	ENSG00000100372	SLC25A17	TRUE	FALSE
chr22	40799022	C	T	ENST00000435456	ENSG00000100372	SLC25A17	TRUE	FALSE
chr22	40799026	G	A	ENST00000435456	ENSG00000100372	SLC25A17	TRUE	TRUE
chr22	40799032	G	A	ENST00000435456	ENSG00000100372	SLC25A17	TRUE	TRUE
chr22	40799038	T	A	ENST00000435456	ENSG00000100372	SLC25A17	TRUE	TRUE
chr22	40799083	C	A	ENST00000435456	ENSG00000100372	SLC25A17	TRUE	FALSE
chr22	40799084	C	A	ENST00000435456	ENSG00000100372	SLC25A17	TRUE	FALSE
chr22	40799084	C	G	ENST00000435456	ENSG00000100372	SLC25A17	TRUE	FALSE
chr22	40799084	C	T	ENST00000435456	ENSG00000100372	SLC25A17	TRUE	FALSE
chr22	40799085	T	A	ENST00000435456	ENSG00000100372	SLC25A17	TRUE	FALSE
chr22	40799085	T	C	ENST00000435456	ENSG00000100372	SLC25A17	TRUE	FALSE
chr22	40799085	T	G	ENST00000435456	ENSG00000100372	SLC25A17	TRUE	FALSE
chr22	40819193	A	C	ENST00000435456	ENSG00000100372	SLC25A17	TRUE	FALSE
chr22	40819193	A	G	ENST00000435456	ENSG00000100372	SLC25A17	TRUE	FALSE
chr22	40819193	A	T	ENST00000435456	ENSG00000100372	SLC25A17	TRUE	FALSE
chr22	40819194	C	A	ENST00000435456	ENSG00000100372	SLC25A17	TRUE	FALSE
chr22	40819194	C	G	ENST00000435456	ENSG00000100372	SLC25A17	TRUE	FALSE
chr22	40819194	C	T	ENST00000435456	ENSG00000100372	SLC25A17	TRUE	FALSE
chr22	40819203	C	A	ENST00000435456	ENSG00000100372	SLC25A17	FALSE	FALSE
chr22	40819227	C	A	ENST00000435456	ENSG00000100372	SLC25A17	FALSE	FALSE
chr22	40819228	G	C	ENST00000435456	ENSG00000100372	SLC25A17	FALSE	FALSE
chr22	40819228	G	T	ENST00000435456	ENSG00000100372	SLC25A17	FALSE	FALSE
chr22	40826546	G	A	ENST00000216218	ENSG00000100380	ST13
chr22	40826552	C	A	ENST00000216218	ENSG00000100380	ST13
chr22	40826558	T	A	ENST00000216218	ENSG00000100380	ST13
chr22	40826563	G	C	ENST00000216218	ENSG00000100380	ST13
chr22	40826563	G	T	ENST00000216218	ENSG00000100380	ST13
chr22	40826566	A	T	ENST00000216218	ENSG00000100380	ST13
chr22	40826570	T	A	ENST00000216218	ENSG00000100380	ST13
chr22	40826591	T	A	ENST00000216218	ENSG00000100380	ST13
chr22	40826603	G	A	ENST00000216218	ENSG00000100380	ST13	FALSE	FALSE
chr22	40826604	G	C	ENST00000216218	ENSG00000100380	ST13	FALSE	FALSE
chr22	40826604	G	T	ENST00000216218	ENSG00000100380	ST13	FALSE	FALSE
chr22	40826609	T	A	ENST00000216218	ENSG00000100380	ST13	FALSE	FALSE
chr22	40826611	G	C	ENST00000216218	ENSG00000100380	ST13	FALSE	FALSE
chr22	40826611	G	T	ENST00000216218	ENSG00000100380	ST13	FALSE	FALSE
chr22	40826630	G	A	ENST00000216218	ENSG00000100380	ST13	FALSE	FALSE
chr22	40826642	G	A	ENST00000216218	ENSG00000100380	ST13	FALSE	FALSE
chr22	40826660	C	A	ENST00000216218	ENSG00000100380	ST13	FALSE	FALSE
chr22	40826667	C	A	ENST00000216218	ENSG00000100380	ST13	TRUE	TRUE
chr22	40826667	C	G	ENST00000216218	ENSG00000100380	ST13	TRUE	TRUE
chr22	40826667	C	T	ENST00000216218	ENSG00000100380	ST13	TRUE	FALSE
chr22	40826668	T	A	ENST00000216218	ENSG00000100380	ST13	TRUE	TRUE
chr22	40826668	T	C	ENST00000216218	ENSG00000100380	ST13	TRUE	TRUE
chr22	40826668	T	G	ENST00000216218	ENSG00000100380	ST13	TRUE	FALSE
chr22	40827094	A	C	ENST00000216218	ENSG00000100380	ST13	TRUE	TRUE
chr22	40827094	A	G	ENST00000216218	ENSG00000100380	ST13	FALSE	FALSE
chr22	40827094	A	T	ENST00000216218	ENSG00000100380	ST13	TRUE	TRUE
chr22	40827095	C	A	ENST00000216218	ENSG00000100380	ST13	TRUE	TRUE
chr22	40827095	C	G	ENST00000216218	ENSG00000100380	ST13	TRUE	TRUE
chr22	40827095	C	T	ENST00000216218	ENSG00000100380	ST13	TRUE	TRUE
chr22	40827098	G	A	ENST00000216218	ENSG00000100380	ST13	FALSE	FALSE
chr22	40827116	C	A	ENST00000216218	ENSG00000100380	ST13	FALSE	FALSE
chr22	40827134	C	A	ENST00000216218	ENSG00000100380	ST13	FALSE	FALSE
chr22	40827143	C	A	ENST00000216218	ENSG00000100380	ST13	FALSE	FALSE
chr22	40827152	C	A	ENST00000216218	ENSG00000100380	ST13	TRUE	TRUE
chr22	40827161	C	A	ENST00000216218	ENSG00000100380	ST13	TRUE	TRUE
chr22	40827176	C	A	ENST00000216218	ENSG00000100380	ST13	TRUE	TRUE
chr22	40827182	C	A	ENST00000216218	ENSG00000100380	ST13	TRUE	TRUE
chr22	40827191	C	A	ENST00000216218	ENSG00000100380	ST13	TRUE	TRUE
chr22	40827194	C	A	ENST00000216218	ENSG00000100380	ST13	TRUE	TRUE
chr22	40827215	C	A	ENST00000216218	ENSG00000100380	ST13	TRUE	TRUE
chr22	40827230	C	A	ENST00000216218	ENSG00000100380	ST13	TRUE	FALSE
chr22	40827230	C	G	ENST00000216218	ENSG00000100380	ST13	TRUE	FALSE
chr22	40827230	C	T	ENST00000216218	ENSG00000100380	ST13	TRUE	FALSE
chr22	40827231	T	A	ENST00000216218	ENSG00000100380	ST13	TRUE	FALSE
chr22	40827231	T	C	ENST00000216218	ENSG00000100380	ST13	TRUE	FALSE
chr22	40827231	T	G	ENST00000216218	ENSG00000100380	ST13	TRUE	FALSE
chr22	40829624	A	C	ENST00000216218	ENSG00000100380	ST13	TRUE	FALSE
chr22	40829624	A	G	ENST00000216218	ENSG00000100380	ST13	TRUE	FALSE
chr22	40829624	A	T	ENST00000216218	ENSG00000100380	ST13	TRUE	FALSE
chr22	40829625	C	A	ENST00000216218	ENSG00000100380	ST13	TRUE	FALSE
chr22	40829625	C	G	ENST00000216218	ENSG00000100380	ST13	TRUE	FALSE
chr22	40829625	C	T	ENST00000216218	ENSG00000100380	ST13	TRUE	FALSE
chr22	40829639	A	C	ENST00000216218	ENSG00000100380	ST13	TRUE	TRUE
chr22	40829639	A	T	ENST00000216218	ENSG00000100380	ST13	TRUE	TRUE
chr22	40829644	G	A	ENST00000216218	ENSG00000100380	ST13	TRUE	TRUE
chr22	40829650	C	A	ENST00000216218	ENSG00000100380	ST13	TRUE	TRUE
chr22	40829652	G	C	ENST00000216218	ENSG00000100380	ST13	TRUE	TRUE
chr22	40829652	G	T	ENST00000216218	ENSG00000100380	ST13	TRUE	TRUE
chr22	40829656	G	A	ENST00000216218	ENSG00000100380	ST13	TRUE	TRUE
chr22	40829659	G	A	ENST00000216218	ENSG00000100380	ST13	TRUE	TRUE
chr22	40829662	T	A	ENST00000216218	ENSG00000100380	ST13	TRUE	TRUE
chr22	40829668	C	A	ENST00000216218	ENSG00000100380	ST13	TRUE	TRUE
chr22	40829671	C	A	ENST00000216218	ENSG00000100380	ST13	TRUE	TRUE
chr22	40829674	C	A	ENST00000216218	ENSG00000100380	ST13	TRUE	TRUE
chr22	40829675	C	A	ENST00000216218	ENSG00000100380	ST13	TRUE	FALSE
chr22	40829675	C	G	ENST00000216218	ENSG00000100380	ST13	TRUE	FALSE
chr22	40829675	C	T	ENST00000216218	ENSG00000100380	ST13	TRUE	FALSE
chr22	40829676	T	A	ENST00000216218	ENSG00000100380	ST13	TRUE	FALSE
chr22	40829676	T	C	ENST00000216218	ENSG00000100380	ST13	TRUE	FALSE
chr22	40829676	T	G	ENST00000216218	ENSG00000100380	ST13	TRUE	FALSE
chr22	40830838	A	C	ENST00000216218	ENSG00000100380	ST13	TRUE	TRUE
chr22	40830838	A	G	ENST00000216218	ENSG00000100380	ST13	TRUE	FALSE
chr22	40830838	A	T	ENST00000216218	ENSG00000100380	ST13	TRUE	TRUE
chr22	40830839	C	A	ENST00000216218	ENSG00000100380	ST13	TRUE	TRUE
chr22	40830839	C	G	ENST00000216218	ENSG00000100380	ST13	TRUE	TRUE
chr22	40830839	C	T	ENST00000216218	ENSG00000100380	ST13	TRUE	TRUE
chr22	40830845	G	A	ENST00000216218	ENSG00000100380	ST13	TRUE	TRUE
chr22	40830851	T	A	ENST00000216218	ENSG00000100380	ST13	TRUE	TRUE
chr22	40830854	C	A	ENST00000216218	ENSG00000100380	ST13	TRUE	TRUE
chr22	40830860	C	A	ENST00000216218	ENSG00000100380	ST13	TRUE	TRUE
chr22	40830863	C	A	ENST00000216218	ENSG00000100380	ST13	TRUE	TRUE
chr22	40830866	G	A	ENST00000216218	ENSG00000100380	ST13	TRUE	TRUE
chr22	40830872	T	A	ENST00000216218	ENSG00000100380	ST13	TRUE	TRUE
chr22	40830875	T	A	ENST00000216218	ENSG00000100380	ST13	TRUE	TRUE
chr22	40830881	G	A	ENST00000216218	ENSG00000100380	ST13	TRUE	TRUE
chr22	40830884	C	A	ENST00000216218	ENSG00000100380	ST13	TRUE	TRUE
chr22	40830890	T	A	ENST00000216218	ENSG00000100380	ST13	TRUE	TRUE
chr22	40830893	C	A	ENST00000216218	ENSG00000100380	ST13	TRUE	TRUE
chr22	40830896	T	A	ENST00000216218	ENSG00000100380	ST13	TRUE	TRUE
chr22	40830902	C	A	ENST00000216218	ENSG00000100380	ST13	TRUE	TRUE
chr22	40830905	G	A	ENST00000216218	ENSG00000100380	ST13	TRUE	TRUE
chr22	40830908	C	A	ENST00000216218	ENSG00000100380	ST13	TRUE	TRUE
chr22	40830911	C	A	ENST00000216218	ENSG00000100380	ST13	TRUE	TRUE
chr22	40830917	T	A	ENST00000216218	ENSG00000100380	ST13	TRUE	TRUE
chr22	40830920	G	A	ENST00000216218	ENSG00000100380	ST13	TRUE	TRUE
chr22	40830923	C	A	ENST00000216218	ENSG00000100380	ST13	TRUE	TRUE
chr22	40830924	A	C	ENST00000216218	ENSG00000100380	ST13	TRUE	TRUE
chr22	40830924	A	T	ENST00000216218	ENSG00000100380	ST13	TRUE	TRUE
chr22	40830929	T	A	ENST00000216218	ENSG00000100380	ST13	TRUE	TRUE
chr22	40830932	T	A	ENST00000216218	ENSG00000100380	ST13	TRUE	TRUE
chr22	40830941	C	A	ENST00000216218	ENSG00000100380	ST13	TRUE	TRUE
chr22	40830950	T	A	ENST00000216218	ENSG00000100380	ST13	TRUE	TRUE
chr22	40830953	G	A	ENST00000216218	ENSG00000100380	ST13	TRUE	TRUE
chr22	40830957	C	A	ENST00000216218	ENSG00000100380	ST13	TRUE	TRUE
chr22	40830957	C	G	ENST00000216218	ENSG00000100380	ST13	TRUE	TRUE
chr22	40830957	C	T	ENST00000216218	ENSG00000100380	ST13	TRUE	TRUE
chr22	40830958	T	A	ENST00000216218	ENSG00000100380	ST13	TRUE	TRUE
chr22	40830958	T	C	ENST00000216218	ENSG00000100380	ST13	TRUE	TRUE
chr22	40830958	T	G	ENST00000216218	ENSG00000100380	ST13	TRUE	TRUE
chr22	40832567	A	C	ENST00000216218	ENSG00000100380	ST13	TRUE	FALSE
chr22	40832567	A	G	ENST00000216218	ENSG00000100380	ST13	TRUE	FALSE
chr22	40832567	A	T	ENST00000216218	ENSG00000100380	ST13	TRUE	FALSE
chr22	40832568	C	A	ENST00000216218	ENSG00000100380	ST13	TRUE	FALSE
chr22	40832568	C	G	ENST00000216218	ENSG00000100380	ST13	TRUE	FALSE
chr22	40832568	C	T	ENST00000216218	ENSG00000100380	ST13	TRUE	FALSE
chr22	40832577	G	A	ENST00000216218	ENSG00000100380	ST13	TRUE	TRUE
chr22	40832583	C	A	ENST00000216218	ENSG00000100380	ST13	TRUE	TRUE
chr22	40832586	T	A	ENST00000216218	ENSG00000100380	ST13	TRUE	TRUE
chr22	40832607	C	A	ENST00000216218	ENSG00000100380	ST13	TRUE	TRUE
chr22	40832611	A	C	ENST00000216218	ENSG00000100380	ST13	TRUE	TRUE
chr22	40832611	A	T	ENST00000216218	ENSG00000100380	ST13	TRUE	TRUE
chr22	40832618	A	T	ENST00000216218	ENSG00000100380	ST13	TRUE	TRUE
chr22	40832622	T	A	ENST00000216218	ENSG00000100380	ST13	TRUE	TRUE
chr22	40832623	A	T	ENST00000216218	ENSG00000100380	ST13	TRUE	TRUE
chr22	40832652	C	A	ENST00000216218	ENSG00000100380	ST13	TRUE	TRUE
chr22	40832655	C	A	ENST00000216218	ENSG00000100380	ST13	TRUE	TRUE
chr22	40832656	C	T	ENST00000216218	ENSG00000100380	ST13	TRUE	TRUE
chr22	40832657	C	T	ENST00000216218	ENSG00000100380	ST13	TRUE	TRUE
chr22	40832672	C	A	ENST00000216218	ENSG00000100380	ST13	TRUE	FALSE
chr22	40832672	C	G	ENST00000216218	ENSG00000100380	ST13	TRUE	FALSE
chr22	40832672	C	T	ENST00000216218	ENSG00000100380	ST13	TRUE	FALSE
chr22	40832673	T	A	ENST00000216218	ENSG00000100380	ST13	TRUE	FALSE
chr22	40832673	T	C	ENST00000216218	ENSG00000100380	ST13	TRUE	FALSE
chr22	40832673	T	G	ENST00000216218	ENSG00000100380	ST13	TRUE	FALSE
chr22	40835558	A	C	ENST00000216218	ENSG00000100380	ST13	TRUE	FALSE
chr22	40835558	A	G	ENST00000216218	ENSG00000100380	ST13	FALSE	FALSE
chr22	40835558	A	T	ENST00000216218	ENSG00000100380	ST13	TRUE	FALSE
chr22	40835559	C	A	ENST00000216218	ENSG00000100380	ST13	TRUE	FALSE
chr22	40835559	C	G	ENST00000216218	ENSG00000100380	ST13	TRUE	FALSE
chr22	40835559	C	T	ENST00000216218	ENSG00000100380	ST13	TRUE	FALSE
chr22	40835561	T	A	ENST00000216218	ENSG00000100380	ST13	TRUE	TRUE
chr22	40835570	T	A	ENST00000216218	ENSG00000100380	ST13	TRUE	TRUE
chr22	40835577	C	T	ENST00000216218	ENSG00000100380	ST13	TRUE	TRUE
chr22	40835578	C	T	ENST00000216218	ENSG00000100380	ST13	TRUE	TRUE
chr22	40835582	T	A	ENST00000216218	ENSG00000100380	ST13	TRUE	TRUE
chr22	40835583	G	C	ENST00000216218	ENSG00000100380	ST13	TRUE	TRUE
chr22	40835583	G	T	ENST00000216218	ENSG00000100380	ST13	TRUE	TRUE
chr22	40835591	G	A	ENST00000216218	ENSG00000100380	ST13	TRUE	TRUE
chr22	40835596	G	C	ENST00000216218	ENSG00000100380	ST13	TRUE	TRUE
chr22	40835596	G	T	ENST00000216218	ENSG00000100380	ST13	TRUE	TRUE
chr22	40835612	C	A	ENST00000216218	ENSG00000100380	ST13	TRUE	TRUE
chr22	40835621	T	A	ENST00000216218	ENSG00000100380	ST13	TRUE	TRUE
chr22	40835625	A	T	ENST00000216218	ENSG00000100380	ST13	TRUE	TRUE
chr22	40835633	G	A	ENST00000216218	ENSG00000100380	ST13	TRUE	TRUE
chr22	40835651	T	A	ENST00000216218	ENSG00000100380	ST13	TRUE	TRUE
chr22	40835654	G	A	ENST00000216218	ENSG00000100380	ST13	TRUE	TRUE
chr22	40835656	A	C	ENST00000216218	ENSG00000100380	ST13	TRUE	TRUE
chr22	40835656	A	T	ENST00000216218	ENSG00000100380	ST13	TRUE	TRUE
chr22	40835660	T	A	ENST00000216218	ENSG00000100380	ST13	TRUE	TRUE
chr22	40835671	C	A	ENST00000216218	ENSG00000100380	ST13	TRUE	FALSE
chr22	40835671	C	G	ENST00000216218	ENSG00000100380	ST13	TRUE	FALSE
chr22	40835671	C	T	ENST00000216218	ENSG00000100380	ST13	TRUE	FALSE
chr22	40835672	T	A	ENST00000216218	ENSG00000100380	ST13	TRUE	FALSE
chr22	40835672	T	C	ENST00000216218	ENSG00000100380	ST13	TRUE	FALSE
chr22	40835672	T	G	ENST00000216218	ENSG00000100380	ST13	TRUE	FALSE
chr22	40835801	A	C	ENST00000216218	ENSG00000100380	ST13	TRUE	FALSE
chr22	40835801	A	G	ENST00000216218	ENSG00000100380	ST13	TRUE	FALSE
chr22	40835801	A	T	ENST00000216218	ENSG00000100380	ST13	TRUE	FALSE
chr22	40835802	C	A	ENST00000216218	ENSG00000100380	ST13	TRUE	FALSE
chr22	40835802	C	G	ENST00000216218	ENSG00000100380	ST13	TRUE	FALSE
chr22	40835802	C	T	ENST00000216218	ENSG00000100380	ST13	TRUE	FALSE
chr22	40835813	T	A	ENST00000216218	ENSG00000100380	ST13	TRUE	TRUE
chr22	40835817	A	C	ENST00000216218	ENSG00000100380	ST13	TRUE	TRUE
chr22	40835817	A	T	ENST00000216218	ENSG00000100380	ST13	TRUE	TRUE
chr22	40835821	A	T	ENST00000216218	ENSG00000100380	ST13	TRUE	TRUE
chr22	40835830	A	T	ENST00000216218	ENSG00000100380	ST13	TRUE	TRUE
chr22	40835846	T	A	ENST00000216218	ENSG00000100380	ST13	TRUE	TRUE
chr22	40835863	A	C	ENST00000216218	ENSG00000100380	ST13	TRUE	TRUE
chr22	40835863	A	T	ENST00000216218	ENSG00000100380	ST13	TRUE	TRUE
chr22	40835876	T	A	ENST00000216218	ENSG00000100380	ST13	TRUE	TRUE
chr22	40835879	G	A	ENST00000216218	ENSG00000100380	ST13	TRUE	TRUE
chr22	40835885	C	A	ENST00000216218	ENSG00000100380	ST13	TRUE	TRUE
chr22	40835888	C	A	ENST00000216218	ENSG00000100380	ST13	TRUE	FALSE
chr22	40835888	C	G	ENST00000216218	ENSG00000100380	ST13	TRUE	FALSE
chr22	40835888	C	T	ENST00000216218	ENSG00000100380	ST13	TRUE	FALSE
chr22	40835889	T	A	ENST00000216218	ENSG00000100380	ST13	TRUE	FALSE
chr22	40835889	T	C	ENST00000216218	ENSG00000100380	ST13	TRUE	FALSE
chr22	40835889	T	G	ENST00000216218	ENSG00000100380	ST13	TRUE	FALSE
chr22	40840624	A	C	ENST00000216218	ENSG00000100380	ST13	TRUE	FALSE
chr22	40840624	A	G	ENST00000216218	ENSG00000100380	ST13	FALSE	FALSE
chr22	40840624	A	T	ENST00000216218	ENSG00000100380	ST13	TRUE	FALSE
chr22	40840625	C	A	ENST00000216218	ENSG00000100380	ST13	TRUE	FALSE
chr22	40840625	C	G	ENST00000216218	ENSG00000100380	ST13	TRUE	FALSE
chr22	40840625	C	T	ENST00000216218	ENSG00000100380	ST13	TRUE	FALSE
chr22	40840641	C	A	ENST00000216218	ENSG00000100380	ST13	TRUE	TRUE
chr22	40840656	T	A	ENST00000216218	ENSG00000100380	ST13	TRUE	TRUE
chr22	40840659	T	A	ENST00000216218	ENSG00000100380	ST13	TRUE	TRUE
chr22	40840671	G	A	ENST00000216218	ENSG00000100380	ST13	TRUE	TRUE
chr22	40840683	C	A	ENST00000216218	ENSG00000100380	ST13	TRUE	TRUE
chr22	40840686	C	A	ENST00000216218	ENSG00000100380	ST13	TRUE	TRUE
chr22	40840693	C	A	ENST00000216218	ENSG00000100380	ST13	TRUE	FALSE
chr22	40840693	C	G	ENST00000216218	ENSG00000100380	ST13	TRUE	FALSE
chr22	40840693	C	T	ENST00000216218	ENSG00000100380	ST13	TRUE	FALSE
chr22	40840694	T	A	ENST00000216218	ENSG00000100380	ST13	TRUE	FALSE
chr22	40840694	T	C	ENST00000216218	ENSG00000100380	ST13	TRUE	FALSE
chr22	40840694	T	G	ENST00000216218	ENSG00000100380	ST13	TRUE	FALSE
chr22	40844837	A	C	ENST00000216218	ENSG00000100380	ST13	TRUE	FALSE
chr22	40844837	A	G	ENST00000216218	ENSG00000100380	ST13	FALSE	FALSE
chr22	40844837	A	T	ENST00000216218	ENSG00000100380	ST13	TRUE	FALSE
chr22	40844838	C	A	ENST00000216218	ENSG00000100380	ST13	TRUE	FALSE
chr22	40844838	C	G	ENST00000216218	ENSG00000100380	ST13	TRUE	FALSE
chr22	40844838	C	T	ENST00000216218	ENSG00000100380	ST13	TRUE	FALSE
chr22	40844841	C	A	ENST00000216218	ENSG00000100380	ST13	TRUE	TRUE
chr22	40844850	C	A	ENST00000216218	ENSG00000100380	ST13	TRUE	TRUE
chr22	40844856	C	A	ENST00000216218	ENSG00000100380	ST13	TRUE	TRUE
chr22	40844862	C	A	ENST00000216218	ENSG00000100380	ST13	TRUE	TRUE
chr22	40844865	G	A	ENST00000216218	ENSG00000100380	ST13	TRUE	TRUE
chr22	40844886	C	A	ENST00000216218	ENSG00000100380	ST13	TRUE	TRUE
chr22	40844898	C	A	ENST00000216218	ENSG00000100380	ST13	TRUE	TRUE
chr22	40844901	T	A	ENST00000216218	ENSG00000100380	ST13	TRUE	TRUE
chr22	40844910	C	A	ENST00000216218	ENSG00000100380	ST13	TRUE	FALSE
chr22	40844910	C	G	ENST00000216218	ENSG00000100380	ST13	TRUE	FALSE
chr22	40844910	C	T	ENST00000216218	ENSG00000100380	ST13	TRUE	FALSE
chr22	40844911	T	A	ENST00000216218	ENSG00000100380	ST13	TRUE	FALSE
chr22	40844911	T	C	ENST00000216218	ENSG00000100380	ST13	TRUE	FALSE
chr22	40844911	T	G	ENST00000216218	ENSG00000100380	ST13	TRUE	FALSE
chr22	40848292	A	C	ENST00000216218	ENSG00000100380	ST13	TRUE	FALSE
chr22	40848292	A	G	ENST00000216218	ENSG00000100380	ST13	TRUE	FALSE
chr22	40848292	A	T	ENST00000216218	ENSG00000100380	ST13	TRUE	FALSE
chr22	40848293	C	A	ENST00000216218	ENSG00000100380	ST13	TRUE	FALSE
chr22	40848293	C	G	ENST00000216218	ENSG00000100380	ST13	TRUE	FALSE
chr22	40848293	C	T	ENST00000216218	ENSG00000100380	ST13	TRUE	FALSE
chr22	40848294	C	A	ENST00000216218	ENSG00000100380	ST13	TRUE	TRUE
chr22	40848306	C	A	ENST00000216218	ENSG00000100380	ST13	TRUE	TRUE
chr22	40848309	C	A	ENST00000216218	ENSG00000100380	ST13	TRUE	TRUE
chr22	40848314	G	C	ENST00000216218	ENSG00000100380	ST13	TRUE	TRUE
chr22	40848314	G	T	ENST00000216218	ENSG00000100380	ST13	TRUE	TRUE
chr22	40848321	C	A	ENST00000216218	ENSG00000100380	ST13	TRUE	TRUE
chr22	40848330	T	A	ENST00000216218	ENSG00000100380	ST13	TRUE	TRUE
chr22	40848332	A	C	ENST00000216218	ENSG00000100380	ST13	TRUE	TRUE
chr22	40848332	A	T	ENST00000216218	ENSG00000100380	ST13	TRUE	TRUE
chr22	40848339	C	A	ENST00000216218	ENSG00000100380	ST13	TRUE	TRUE
chr22	40848342	C	A	ENST00000216218	ENSG00000100380	ST13	TRUE	TRUE
chr22	40848348	T	A	ENST00000216218	ENSG00000100380	ST13	TRUE	TRUE
chr22	40848351	T	A	ENST00000216218	ENSG00000100380	ST13	TRUE	TRUE
chr22	40848363	T	A	ENST00000216218	ENSG00000100380	ST13
chr22	40848366	C	A	ENST00000216218	ENSG00000100380	ST13	TRUE	TRUE
chr22	40848369	C	A	ENST00000216218	ENSG00000100380	ST13	TRUE	TRUE
chr22	40848370	C	A	ENST00000216218	ENSG00000100380	ST13	TRUE	FALSE
chr22	40848370	C	G	ENST00000216218	ENSG00000100380	ST13	TRUE	FALSE
chr22	40848370	C	T	ENST00000216218	ENSG00000100380	ST13	TRUE	FALSE
chr22	40848371	T	A	ENST00000216218	ENSG00000100380	ST13	TRUE	FALSE
chr22	40848371	T	C	ENST00000216218	ENSG00000100380	ST13	TRUE	FALSE
chr22	40848371	T	G	ENST00000216218	ENSG00000100380	ST13	TRUE	FALSE
chr22	40850821	A	C	ENST00000216218	ENSG00000100380	ST13	TRUE	FALSE
chr22	40850821	A	G	ENST00000216218	ENSG00000100380	ST13	FALSE	FALSE
chr22	40850821	A	T	ENST00000216218	ENSG00000100380	ST13	TRUE	FALSE
chr22	40850822	C	A	ENST00000216218	ENSG00000100380	ST13	TRUE	FALSE
chr22	40850822	C	G	ENST00000216218	ENSG00000100380	ST13	TRUE	FALSE
chr22	40850822	C	T	ENST00000216218	ENSG00000100380	ST13	FALSE	FALSE
chr22	40850825	T	A	ENST00000216218	ENSG00000100380	ST13	TRUE	TRUE
chr22	40850834	C	A	ENST00000216218	ENSG00000100380	ST13	TRUE	TRUE
chr22	40850837	C	A	ENST00000216218	ENSG00000100380	ST13	TRUE	TRUE
chr22	40850839	G	C	ENST00000216218	ENSG00000100380	ST13	TRUE	TRUE
chr22	40850839	G	T	ENST00000216218	ENSG00000100380	ST13	TRUE	TRUE
chr22	40850843	T	A	ENST00000216218	ENSG00000100380	ST13	TRUE	TRUE
chr22	40850849	T	A	ENST00000216218	ENSG00000100380	ST13	TRUE	TRUE
chr22	40850852	G	A	ENST00000216218	ENSG00000100380	ST13	TRUE	TRUE
chr22	40850870	T	A	ENST00000216218	ENSG00000100380	ST13	TRUE	TRUE
chr22	40850881	C	A	ENST00000216218	ENSG00000100380	ST13	TRUE	FALSE
chr22	40850881	C	G	ENST00000216218	ENSG00000100380	ST13	TRUE	FALSE
chr22	40850881	C	T	ENST00000216218	ENSG00000100380	ST13	TRUE	FALSE
chr22	40850882	T	A	ENST00000216218	ENSG00000100380	ST13	TRUE	FALSE
chr22	40850882	T	C	ENST00000216218	ENSG00000100380	ST13	TRUE	FALSE
chr22	40850882	T	G	ENST00000216218	ENSG00000100380	ST13	TRUE	FALSE
chr22	40856429	A	C	ENST00000216218	ENSG00000100380	ST13	TRUE	FALSE
chr22	40856429	A	G	ENST00000216218	ENSG00000100380	ST13	TRUE	FALSE
chr22	40856429	A	T	ENST00000216218	ENSG00000100380	ST13	TRUE	FALSE
chr22	40856430	C	A	ENST00000216218	ENSG00000100380	ST13	TRUE	FALSE
chr22	40856430	C	G	ENST00000216218	ENSG00000100380	ST13	TRUE	FALSE
chr22	40856430	C	T	ENST00000216218	ENSG00000100380	ST13	TRUE	FALSE
chr22	40856435	C	A	ENST00000216218	ENSG00000100380	ST13	TRUE	TRUE
chr22	40856439	C	T	ENST00000216218	ENSG00000100380	ST13	TRUE	TRUE
chr22	40856440	C	T	ENST00000216218	ENSG00000100380	ST13	TRUE	TRUE
chr22	40856444	C	A	ENST00000216218	ENSG00000100380	ST13	TRUE	TRUE
chr22	40856462	C	A	ENST00000216218	ENSG00000100380	ST13	TRUE	TRUE
chr22	40856465	C	A	ENST00000216218	ENSG00000100380	ST13	TRUE	TRUE
chr22	40856489	G	A	ENST00000216218	ENSG00000100380	ST13	TRUE	FALSE
chr22	40856492	T	A	ENST00000216218	ENSG00000100380	ST13	FALSE	FALSE
chr22	40856493	A	T	ENST00000216218	ENSG00000100380	ST13	FALSE	FALSE
chr22	40856501	T	A	ENST00000216218	ENSG00000100380	ST13	FALSE	FALSE
chr22	40856519	C	A	ENST00000216218	ENSG00000100380	ST13	FALSE	FALSE
chr22	40856528	T	A	ENST00000216218	ENSG00000100380	ST13	FALSE	FALSE
chr22	40857189	G	A	ENST00000357137	ENSG00000196236	XPNPEP3	FALSE	FALSE
chr22	40857190	G	A	ENST00000357137	ENSG00000196236	XPNPEP3	FALSE	FALSE
chr22	40857198	C	A	ENST00000357137	ENSG00000196236	XPNPEP3	FALSE	FALSE
chr22	40857198	C	G	ENST00000357137	ENSG00000196236	XPNPEP3	FALSE	FALSE
chr22	40857206	A	T	ENST00000357137	ENSG00000196236	XPNPEP3	FALSE	FALSE
chr22	40857243	C	A	ENST00000357137	ENSG00000196236	XPNPEP3	TRUE	FALSE
chr22	40857243	C	G	ENST00000357137	ENSG00000196236	XPNPEP3	TRUE	FALSE
chr22	40857245	G	T	ENST00000357137	ENSG00000196236	XPNPEP3	TRUE	FALSE
chr22	40857246	G	A	ENST00000357137	ENSG00000196236	XPNPEP3	FALSE	FALSE
chr22	40857246	G	C	ENST00000357137	ENSG00000196236	XPNPEP3	FALSE	FALSE
chr22	40857246	G	T	ENST00000357137	ENSG00000196236	XPNPEP3	FALSE	FALSE
chr22	40857247	T	A	ENST00000357137	ENSG00000196236	XPNPEP3	FALSE	FALSE
chr22	40857247	T	C	ENST00000357137	ENSG00000196236	XPNPEP3	FALSE	FALSE
chr22	40857247	T	G	ENST00000357137	ENSG00000196236	XPNPEP3	FALSE	FALSE
chr22	40861068	A	T	ENST00000307221	ENSG00000172404	DNAJB7	TRUE	TRUE
chr22	40861079	T	A	ENST00000307221	ENSG00000172404	DNAJB7	TRUE	TRUE
chr22	40861088	T	A	ENST00000307221	ENSG00000172404	DNAJB7	TRUE	TRUE
chr22	40861091	T	A	ENST00000307221	ENSG00000172404	DNAJB7	TRUE	TRUE
chr22	40861094	G	A	ENST00000307221	ENSG00000172404	DNAJB7	TRUE	TRUE
chr22	40861100	C	A	ENST00000307221	ENSG00000172404	DNAJB7	TRUE	TRUE
chr22	40861103	T	A	ENST00000307221	ENSG00000172404	DNAJB7	TRUE	TRUE
chr22	40861109	T	A	ENST00000307221	ENSG00000172404	DNAJB7	TRUE	TRUE
chr22	40861112	T	A	ENST00000307221	ENSG00000172404	DNAJB7	TRUE	TRUE
chr22	40861115	T	A	ENST00000307221	ENSG00000172404	DNAJB7
chr22	40861118	T	A	ENST00000307221	ENSG00000172404	DNAJB7	TRUE	TRUE
chr22	40861124	T	A	ENST00000307221	ENSG00000172404	DNAJB7	TRUE	TRUE
chr22	40861133	C	A	ENST00000307221	ENSG00000172404	DNAJB7	TRUE	TRUE
chr22	40861136	T	A	ENST00000307221	ENSG00000172404	DNAJB7	TRUE	TRUE
chr22	40861142	C	A	ENST00000307221	ENSG00000172404	DNAJB7	TRUE	TRUE
chr22	40861147	G	C	ENST00000307221	ENSG00000172404	DNAJB7	TRUE	TRUE
chr22	40861147	G	T	ENST00000307221	ENSG00000172404	DNAJB7	TRUE	TRUE
chr22	40861166	T	A	ENST00000307221	ENSG00000172404	DNAJB7	TRUE	TRUE
chr22	40861179	C	T	ENST00000307221	ENSG00000172404	DNAJB7	TRUE	TRUE
chr22	40861180	C	T	ENST00000307221	ENSG00000172404	DNAJB7	TRUE	TRUE
chr22	40861193	C	A	ENST00000307221	ENSG00000172404	DNAJB7	TRUE	TRUE
chr22	40861196	C	A	ENST00000307221	ENSG00000172404	DNAJB7	TRUE	TRUE
chr22	40861215	A	C	ENST00000307221	ENSG00000172404	DNAJB7	TRUE	TRUE
chr22	40861215	A	T	ENST00000307221	ENSG00000172404	DNAJB7	TRUE	TRUE
chr22	40861220	G	A	ENST00000307221	ENSG00000172404	DNAJB7	TRUE	TRUE
chr22	40861232	T	A	ENST00000307221	ENSG00000172404	DNAJB7	TRUE	TRUE
chr22	40861252	G	C	ENST00000307221	ENSG00000172404	DNAJB7	TRUE	TRUE
chr22	40861252	G	T	ENST00000307221	ENSG00000172404	DNAJB7	TRUE	TRUE
chr22	40861254	A	C	ENST00000307221	ENSG00000172404	DNAJB7	TRUE	TRUE
chr22	40861254	A	T	ENST00000307221	ENSG00000172404	DNAJB7	TRUE	TRUE
chr22	40861267	G	C	ENST00000307221	ENSG00000172404	DNAJB7	TRUE	TRUE
chr22	40861267	G	T	ENST00000307221	ENSG00000172404	DNAJB7	TRUE	TRUE
chr22	40861271	G	A	ENST00000307221	ENSG00000172404	DNAJB7	TRUE	TRUE
chr22	40861277	T	A	ENST00000307221	ENSG00000172404	DNAJB7	TRUE	TRUE
chr22	40861278	C	T	ENST00000307221	ENSG00000172404	DNAJB7	TRUE	TRUE
chr22	40861279	C	T	ENST00000307221	ENSG00000172404	DNAJB7	TRUE	TRUE
chr22	40861284	G	T	ENST00000307221	ENSG00000172404	DNAJB7	TRUE	TRUE
chr22	40861289	C	A	ENST00000307221	ENSG00000172404	DNAJB7	TRUE	TRUE
chr22	40861292	T	A	ENST00000307221	ENSG00000172404	DNAJB7	TRUE	TRUE
chr22	40861304	C	A	ENST00000307221	ENSG00000172404	DNAJB7	TRUE	TRUE
chr22	40861307	C	A	ENST00000307221	ENSG00000172404	DNAJB7	TRUE	TRUE
chr22	40861339	A	T	ENST00000307221	ENSG00000172404	DNAJB7	TRUE	TRUE
chr22	40861343	C	A	ENST00000307221	ENSG00000172404	DNAJB7	TRUE	TRUE
chr22	40861346	C	A	ENST00000307221	ENSG00000172404	DNAJB7	TRUE	TRUE
chr22	40861355	C	A	ENST00000307221	ENSG00000172404	DNAJB7	TRUE	TRUE
chr22	40861361	C	A	ENST00000307221	ENSG00000172404	DNAJB7	TRUE	TRUE
chr22	40861364	T	A	ENST00000307221	ENSG00000172404	DNAJB7	TRUE	TRUE
chr22	40861367	C	A	ENST00000307221	ENSG00000172404	DNAJB7	TRUE	TRUE
chr22	40861370	G	A	ENST00000307221	ENSG00000172404	DNAJB7	TRUE	TRUE
chr22	40861379	C	A	ENST00000307221	ENSG00000172404	DNAJB7	TRUE	TRUE
chr22	40861388	T	A	ENST00000307221	ENSG00000172404	DNAJB7	TRUE	TRUE
chr22	40861391	T	A	ENST00000307221	ENSG00000172404	DNAJB7	TRUE	TRUE
chr22	40861406	T	A	ENST00000307221	ENSG00000172404	DNAJB7	TRUE	TRUE
chr22	40861421	T	A	ENST00000307221	ENSG00000172404	DNAJB7	TRUE	TRUE
chr22	40861426	G	C	ENST00000307221	ENSG00000172404	DNAJB7	TRUE	TRUE
chr22	40861426	G	T	ENST00000307221	ENSG00000172404	DNAJB7	TRUE	TRUE
chr22	40861443	G	C	ENST00000307221	ENSG00000172404	DNAJB7	TRUE	TRUE
chr22	40861443	G	T	ENST00000307221	ENSG00000172404	DNAJB7	TRUE	TRUE
chr22	40861499	C	A	ENST00000307221	ENSG00000172404	DNAJB7	TRUE	TRUE
chr22	40861507	A	T	ENST00000307221	ENSG00000172404	DNAJB7	TRUE	TRUE
chr22	40861510	G	C	ENST00000307221	ENSG00000172404	DNAJB7	TRUE	TRUE
chr22	40861510	G	T	ENST00000307221	ENSG00000172404	DNAJB7	TRUE	TRUE
chr22	40861517	G	A	ENST00000307221	ENSG00000172404	DNAJB7	TRUE	TRUE
chr22	40861519	G	C	ENST00000307221	ENSG00000172404	DNAJB7	TRUE	TRUE
chr22	40861519	G	T	ENST00000307221	ENSG00000172404	DNAJB7	TRUE	TRUE
chr22	40861524	A	C	ENST00000307221	ENSG00000172404	DNAJB7	TRUE	TRUE
chr22	40861524	A	T	ENST00000307221	ENSG00000172404	DNAJB7	TRUE	TRUE
chr22	40861529	C	A	ENST00000307221	ENSG00000172404	DNAJB7	TRUE	TRUE
chr22	40861536	A	C	ENST00000307221	ENSG00000172404	DNAJB7	TRUE	TRUE
chr22	40861536	A	T	ENST00000307221	ENSG00000172404	DNAJB7	TRUE	TRUE
chr22	40861540	G	C	ENST00000307221	ENSG00000172404	DNAJB7	TRUE	TRUE
chr22	40861540	G	T	ENST00000307221	ENSG00000172404	DNAJB7	TRUE	TRUE
chr22	40861550	T	A	ENST00000307221	ENSG00000172404	DNAJB7	TRUE	TRUE
chr22	40861553	C	A	ENST00000307221	ENSG00000172404	DNAJB7	TRUE	TRUE
chr22	40861563	A	C	ENST00000307221	ENSG00000172404	DNAJB7	TRUE	TRUE
chr22	40861563	A	T	ENST00000307221	ENSG00000172404	DNAJB7	TRUE	TRUE
chr22	40861568	C	A	ENST00000307221	ENSG00000172404	DNAJB7	TRUE	TRUE
chr22	40861587	G	C	ENST00000307221	ENSG00000172404	DNAJB7	TRUE	TRUE
chr22	40861587	G	T	ENST00000307221	ENSG00000172404	DNAJB7	TRUE	TRUE
chr22	40861592	C	A	ENST00000307221	ENSG00000172404	DNAJB7	TRUE	TRUE
chr22	40861601	T	A	ENST00000307221	ENSG00000172404	DNAJB7	TRUE	TRUE
chr22	40861607	T	A	ENST00000307221	ENSG00000172404	DNAJB7	TRUE	TRUE
chr22	40861613	C	A	ENST00000307221	ENSG00000172404	DNAJB7	TRUE	TRUE
chr22	40861614	A	C	ENST00000307221	ENSG00000172404	DNAJB7	TRUE	TRUE
chr22	40861614	A	T	ENST00000307221	ENSG00000172404	DNAJB7	TRUE	TRUE
chr22	40861625	C	A	ENST00000307221	ENSG00000172404	DNAJB7	TRUE	TRUE
chr22	40861636	A	C	ENST00000307221	ENSG00000172404	DNAJB7	TRUE	TRUE
chr22	40861636	A	T	ENST00000307221	ENSG00000172404	DNAJB7	TRUE	TRUE
chr22	40861646	C	A	ENST00000307221	ENSG00000172404	DNAJB7	TRUE	FALSE
chr22	40861651	G	T	ENST00000307221	ENSG00000172404	DNAJB7	TRUE	FALSE
chr22	40861658	C	A	ENST00000307221	ENSG00000172404	DNAJB7	TRUE	FALSE
chr22	40861688	C	A	ENST00000307221	ENSG00000172404	DNAJB7	TRUE	FALSE
chr22	40861700	C	A	ENST00000307221	ENSG00000172404	DNAJB7	TRUE	FALSE
chr22	40861703	T	A	ENST00000307221	ENSG00000172404	DNAJB7	TRUE	FALSE
chr22	40861721	T	A	ENST00000307221	ENSG00000172404	DNAJB7	TRUE	FALSE
chr22	40861737	G	C	ENST00000307221	ENSG00000172404	DNAJB7	TRUE	FALSE
chr22	40861737	G	T	ENST00000307221	ENSG00000172404	DNAJB7	TRUE	FALSE
chr22	40861742	C	A	ENST00000307221	ENSG00000172404	DNAJB7	TRUE	FALSE
chr22	40861743	A	T	ENST00000307221	ENSG00000172404	DNAJB7	TRUE	FALSE
chr22	40861748	C	A	ENST00000307221	ENSG00000172404	DNAJB7	FALSE	FALSE
chr22	40861766	C	A	ENST00000307221	ENSG00000172404	DNAJB7	FALSE	FALSE
chr22	40861772	C	A	ENST00000307221	ENSG00000172404	DNAJB7	FALSE	FALSE
chr22	40861777	A	C	ENST00000307221	ENSG00000172404	DNAJB7	FALSE	FALSE
chr22	40861777	A	T	ENST00000307221	ENSG00000172404	DNAJB7	FALSE	FALSE
chr22	40861781	C	A	ENST00000307221	ENSG00000172404	DNAJB7	FALSE	FALSE
chr22	40861784	C	A	ENST00000307221	ENSG00000172404	DNAJB7	FALSE	FALSE
chr22	40861791	A	C	ENST00000307221	ENSG00000172404	DNAJB7	FALSE	FALSE
chr22	40861791	A	T	ENST00000307221	ENSG00000172404	DNAJB7	FALSE	FALSE
chr22	40861796	T	A	ENST00000307221	ENSG00000172404	DNAJB7	FALSE	FALSE
chr22	40861800	A	C	ENST00000307221	ENSG00000172404	DNAJB7	FALSE	FALSE
chr22	40861800	A	T	ENST00000307221	ENSG00000172404	DNAJB7	FALSE	FALSE
chr22	40861814	T	A	ENST00000307221	ENSG00000172404	DNAJB7	FALSE	FALSE
chr22	40861817	C	A	ENST00000307221	ENSG00000172404	DNAJB7	FALSE	FALSE
chr22	40861825	G	C	ENST00000307221	ENSG00000172404	DNAJB7	FALSE	FALSE
chr22	40861825	G	T	ENST00000307221	ENSG00000172404	DNAJB7	FALSE	FALSE
chr22	40861828	A	C	ENST00000307221	ENSG00000172404	DNAJB7	FALSE	FALSE
chr22	40861828	A	T	ENST00000307221	ENSG00000172404	DNAJB7	FALSE	FALSE
chr22	40861835	C	A	ENST00000307221	ENSG00000172404	DNAJB7	FALSE	FALSE
chr22	40861836	G	C	ENST00000307221	ENSG00000172404	DNAJB7	FALSE	FALSE
chr22	40861836	G	T	ENST00000307221	ENSG00000172404	DNAJB7	FALSE	FALSE
chr22	40861844	C	A	ENST00000307221	ENSG00000172404	DNAJB7	FALSE	FALSE
chr22	40861853	C	A	ENST00000307221	ENSG00000172404	DNAJB7	FALSE	FALSE
chr22	40861856	T	A	ENST00000307221	ENSG00000172404	DNAJB7	FALSE	FALSE
chr22	40861862	T	A	ENST00000307221	ENSG00000172404	DNAJB7	FALSE	FALSE
chr22	40861865	T	A	ENST00000307221	ENSG00000172404	DNAJB7	FALSE	FALSE
chr22	40861868	C	A	ENST00000307221	ENSG00000172404	DNAJB7	FALSE	FALSE
chr22	40861874	C	A	ENST00000307221	ENSG00000172404	DNAJB7	FALSE	FALSE
chr22	40861877	C	A	ENST00000307221	ENSG00000172404	DNAJB7	FALSE	FALSE
chr22	40861880	T	A	ENST00000307221	ENSG00000172404	DNAJB7	FALSE	FALSE
chr22	40861886	C	A	ENST00000307221	ENSG00000172404	DNAJB7	FALSE	FALSE
chr22	40861895	T	A	ENST00000307221	ENSG00000172404	DNAJB7	FALSE	FALSE
chr22	40861905	C	T	ENST00000307221	ENSG00000172404	DNAJB7	FALSE	FALSE
chr22	40861906	C	T	ENST00000307221	ENSG00000172404	DNAJB7	FALSE	FALSE
chr22	40861910	T	A	ENST00000307221	ENSG00000172404	DNAJB7	FALSE	FALSE
chr22	40861922	T	A	ENST00000307221	ENSG00000172404	DNAJB7	FALSE	FALSE
chr22	40861926	A	C	ENST00000307221	ENSG00000172404	DNAJB7	FALSE	FALSE
chr22	40861926	A	T	ENST00000307221	ENSG00000172404	DNAJB7	FALSE	FALSE
chr22	40861934	T	A	ENST00000307221	ENSG00000172404	DNAJB7	FALSE	FALSE
chr22	40861937	T	A	ENST00000307221	ENSG00000172404	DNAJB7	FALSE	FALSE
chr22	40861946	C	A	ENST00000307221	ENSG00000172404	DNAJB7	FALSE	FALSE
chr22	40861951	G	C	ENST00000307221	ENSG00000172404	DNAJB7	FALSE	FALSE
chr22	40861951	G	T	ENST00000307221	ENSG00000172404	DNAJB7	FALSE	FALSE
chr22	40861956	A	C	ENST00000307221	ENSG00000172404	DNAJB7	FALSE	FALSE
chr22	40861956	A	T	ENST00000307221	ENSG00000172404	DNAJB7	FALSE	FALSE
chr22	40861961	T	A	ENST00000307221	ENSG00000172404	DNAJB7	FALSE	FALSE
chr22	40861964	G	A	ENST00000307221	ENSG00000172404	DNAJB7	FALSE	FALSE
chr22	40861970	C	A	ENST00000307221	ENSG00000172404	DNAJB7	FALSE	FALSE
chr22	40861979	C	A	ENST00000307221	ENSG00000172404	DNAJB7	FALSE	FALSE
chr22	40861980	A	C	ENST00000307221	ENSG00000172404	DNAJB7	FALSE	FALSE
chr22	40861980	A	T	ENST00000307221	ENSG00000172404	DNAJB7	FALSE	FALSE
chr22	40861983	G	C	ENST00000307221	ENSG00000172404	DNAJB7	FALSE	FALSE
chr22	40861983	G	T	ENST00000307221	ENSG00000172404	DNAJB7	FALSE	FALSE
chr22	40868997	A	C	ENST00000357137	ENSG00000196236	XPNPEP3	TRUE	FALSE
chr22	40868997	A	G	ENST00000357137	ENSG00000196236	XPNPEP3	TRUE	FALSE
chr22	40868997	A	T	ENST00000357137	ENSG00000196236	XPNPEP3	TRUE	FALSE
chr22	40868998	G	A	ENST00000357137	ENSG00000196236	XPNPEP3	TRUE	FALSE
chr22	40868998	G	C	ENST00000357137	ENSG00000196236	XPNPEP3	TRUE	FALSE
chr22	40868998	G	T	ENST00000357137	ENSG00000196236	XPNPEP3	TRUE	FALSE
chr22	40869003	T	A	ENST00000357137	ENSG00000196236	XPNPEP3	TRUE	FALSE
chr22	40869008	T	A	ENST00000357137	ENSG00000196236	XPNPEP3	TRUE	TRUE
chr22	40869012	T	A	ENST00000357137	ENSG00000196236	XPNPEP3	TRUE	TRUE
chr22	40869014	C	A	ENST00000357137	ENSG00000196236	XPNPEP3	TRUE	TRUE
chr22	40869014	C	G	ENST00000357137	ENSG00000196236	XPNPEP3	TRUE	TRUE
chr22	40869016	C	T	ENST00000357137	ENSG00000196236	XPNPEP3	TRUE	TRUE
chr22	40869019	C	T	ENST00000357137	ENSG00000196236	XPNPEP3	TRUE	TRUE
chr22	40869027	C	A	ENST00000357137	ENSG00000196236	XPNPEP3	TRUE	TRUE
chr22	40869027	C	G	ENST00000357137	ENSG00000196236	XPNPEP3	TRUE	TRUE
chr22	40869034	C	T	ENST00000357137	ENSG00000196236	XPNPEP3	TRUE	TRUE
chr22	40869046	G	T	ENST00000357137	ENSG00000196236	XPNPEP3	TRUE	TRUE
chr22	40869064	C	T	ENST00000357137	ENSG00000196236	XPNPEP3	TRUE	TRUE
chr22	40869069	C	A	ENST00000357137	ENSG00000196236	XPNPEP3	TRUE	TRUE
chr22	40869069	C	G	ENST00000357137	ENSG00000196236	XPNPEP3	TRUE	TRUE
chr22	40869071	T	A	ENST00000357137	ENSG00000196236	XPNPEP3	TRUE	TRUE
chr22	40869071	T	G	ENST00000357137	ENSG00000196236	XPNPEP3	TRUE	TRUE
chr22	40869076	C	T	ENST00000357137	ENSG00000196236	XPNPEP3	TRUE	TRUE
chr22	40869109	A	T	ENST00000357137	ENSG00000196236	XPNPEP3	TRUE	TRUE
chr22	40869116	G	A	ENST00000357137	ENSG00000196236	XPNPEP3	TRUE	FALSE
chr22	40869116	G	C	ENST00000357137	ENSG00000196236	XPNPEP3	TRUE	FALSE
chr22	40869116	G	T	ENST00000357137	ENSG00000196236	XPNPEP3	TRUE	FALSE
chr22	40869117	T	A	ENST00000357137	ENSG00000196236	XPNPEP3	TRUE	FALSE
chr22	40869117	T	C	ENST00000357137	ENSG00000196236	XPNPEP3	TRUE	FALSE
chr22	40869117	T	G	ENST00000357137	ENSG00000196236	XPNPEP3	TRUE	FALSE
chr22	40881768	A	C	ENST00000357137	ENSG00000196236	XPNPEP3	TRUE	FALSE
chr22	40881768	A	G	ENST00000357137	ENSG00000196236	XPNPEP3	TRUE	FALSE
chr22	40881768	A	T	ENST00000357137	ENSG00000196236	XPNPEP3	TRUE	FALSE
chr22	40881769	G	A	ENST00000357137	ENSG00000196236	XPNPEP3	TRUE	FALSE
chr22	40881769	G	C	ENST00000357137	ENSG00000196236	XPNPEP3	TRUE	FALSE
chr22	40881769	G	T	ENST00000357137	ENSG00000196236	XPNPEP3	TRUE	FALSE
chr22	40881772	G	T	ENST00000357137	ENSG00000196236	XPNPEP3	TRUE	TRUE
chr22	40881784	G	T	ENST00000357137	ENSG00000196236	XPNPEP3	TRUE	TRUE
chr22	40881793	C	T	ENST00000357137	ENSG00000196236	XPNPEP3	TRUE	TRUE
chr22	40881799	G	T	ENST00000357137	ENSG00000196236	XPNPEP3	TRUE	TRUE
chr22	40881804	T	A	ENST00000357137	ENSG00000196236	XPNPEP3	TRUE	TRUE
chr22	40881804	T	G	ENST00000357137	ENSG00000196236	XPNPEP3	TRUE	TRUE
chr22	40881814	A	T	ENST00000357137	ENSG00000196236	XPNPEP3	TRUE	TRUE
chr22	40881820	A	T	ENST00000357137	ENSG00000196236	XPNPEP3	TRUE	TRUE
chr22	40881838	C	T	ENST00000357137	ENSG00000196236	XPNPEP3	TRUE	TRUE
chr22	40881841	A	T	ENST00000357137	ENSG00000196236	XPNPEP3	TRUE	TRUE
chr22	40881844	G	T	ENST00000357137	ENSG00000196236	XPNPEP3	TRUE	TRUE
chr22	40881850	C	T	ENST00000357137	ENSG00000196236	XPNPEP3	TRUE	TRUE
chr22	40881856	C	T	ENST00000357137	ENSG00000196236	XPNPEP3	TRUE	TRUE
chr22	40881871	C	T	ENST00000357137	ENSG00000196236	XPNPEP3	TRUE	TRUE
chr22	40881903	C	A	ENST00000357137	ENSG00000196236	XPNPEP3	TRUE	TRUE
chr22	40881903	C	G	ENST00000357137	ENSG00000196236	XPNPEP3	TRUE	TRUE
chr22	40881906	C	A	ENST00000357137	ENSG00000196236	XPNPEP3	TRUE	TRUE
chr22	40881906	C	G	ENST00000357137	ENSG00000196236	XPNPEP3	TRUE	TRUE
chr22	40881927	T	A	ENST00000357137	ENSG00000196236	XPNPEP3	TRUE	TRUE
chr22	40881927	T	G	ENST00000357137	ENSG00000196236	XPNPEP3	TRUE	TRUE
chr22	40881937	C	T	ENST00000357137	ENSG00000196236	XPNPEP3	TRUE	TRUE
chr22	40881957	C	A	ENST00000357137	ENSG00000196236	XPNPEP3	TRUE	TRUE
chr22	40881957	C	G	ENST00000357137	ENSG00000196236	XPNPEP3	TRUE	TRUE
chr22	40881963	T	A	ENST00000357137	ENSG00000196236	XPNPEP3	TRUE	TRUE
chr22	40881964	G	T	ENST00000357137	ENSG00000196236	XPNPEP3	TRUE	TRUE
chr22	40881970	C	T	ENST00000357137	ENSG00000196236	XPNPEP3	TRUE	TRUE
chr22	40881973	G	T	ENST00000357137	ENSG00000196236	XPNPEP3	TRUE	TRUE
chr22	40881997	C	T	ENST00000357137	ENSG00000196236	XPNPEP3	TRUE	TRUE
chr22	40882012	A	T	ENST00000357137	ENSG00000196236	XPNPEP3	TRUE	TRUE
chr22	40882015	C	T	ENST00000357137	ENSG00000196236	XPNPEP3	TRUE	TRUE
chr22	40882019	T	A	ENST00000357137	ENSG00000196236	XPNPEP3	TRUE	TRUE
chr22	40882019	T	G	ENST00000357137	ENSG00000196236	XPNPEP3	TRUE	TRUE
chr22	40882025	C	A	ENST00000357137	ENSG00000196236	XPNPEP3	TRUE	TRUE
chr22	40882025	C	G	ENST00000357137	ENSG00000196236	XPNPEP3	TRUE	TRUE
chr22	40882030	A	T	ENST00000357137	ENSG00000196236	XPNPEP3	TRUE	TRUE
chr22	40882054	C	T	ENST00000357137	ENSG00000196236	XPNPEP3	TRUE	TRUE
chr22	40882066	C	T	ENST00000357137	ENSG00000196236	XPNPEP3	TRUE	TRUE
chr22	40882069	G	T	ENST00000357137	ENSG00000196236	XPNPEP3	TRUE	TRUE
chr22	40882076	G	A	ENST00000357137	ENSG00000196236	XPNPEP3	TRUE	TRUE
chr22	40882077	G	A	ENST00000357137	ENSG00000196236	XPNPEP3	TRUE	TRUE
chr22	40882087	C	T	ENST00000357137	ENSG00000196236	XPNPEP3	TRUE	TRUE
chr22	40882102	G	T	ENST00000357137	ENSG00000196236	XPNPEP3	TRUE	TRUE
chr22	40882120	G	T	ENST00000357137	ENSG00000196236	XPNPEP3	TRUE	TRUE
chr22	40882129	G	T	ENST00000357137	ENSG00000196236	XPNPEP3	TRUE	TRUE
chr22	40882137	T	A	ENST00000357137	ENSG00000196236	XPNPEP3	TRUE	TRUE
chr22	40882137	T	G	ENST00000357137	ENSG00000196236	XPNPEP3	TRUE	TRUE
chr22	40882144	G	T	ENST00000357137	ENSG00000196236	XPNPEP3	TRUE	TRUE
chr22	40882147	G	T	ENST00000357137	ENSG00000196236	XPNPEP3	TRUE	TRUE
chr22	40882153	C	T	ENST00000357137	ENSG00000196236	XPNPEP3	TRUE	TRUE
chr22	40882168	A	T	ENST00000357137	ENSG00000196236	XPNPEP3	TRUE	TRUE
chr22	40882174	A	T	ENST00000357137	ENSG00000196236	XPNPEP3	TRUE	TRUE
chr22	40882178	G	A	ENST00000357137	ENSG00000196236	XPNPEP3	TRUE	FALSE
chr22	40882178	G	C	ENST00000357137	ENSG00000196236	XPNPEP3	TRUE	FALSE
chr22	40882178	G	T	ENST00000357137	ENSG00000196236	XPNPEP3	TRUE	FALSE
chr22	40882179	T	A	ENST00000357137	ENSG00000196236	XPNPEP3	TRUE	FALSE
chr22	40882179	T	C	ENST00000357137	ENSG00000196236	XPNPEP3	TRUE	FALSE
chr22	40882179	T	G	ENST00000357137	ENSG00000196236	XPNPEP3	TRUE	FALSE
chr22	40886311	A	C	ENST00000357137	ENSG00000196236	XPNPEP3	TRUE	FALSE
chr22	40886311	A	G	ENST00000357137	ENSG00000196236	XPNPEP3	TRUE	FALSE
chr22	40886311	A	T	ENST00000357137	ENSG00000196236	XPNPEP3	TRUE	FALSE
chr22	40886312	G	A	ENST00000357137	ENSG00000196236	XPNPEP3	TRUE	FALSE
chr22	40886312	G	C	ENST00000357137	ENSG00000196236	XPNPEP3	TRUE	FALSE
chr22	40886312	G	T	ENST00000357137	ENSG00000196236	XPNPEP3	TRUE	FALSE
chr22	40886315	G	T	ENST00000357137	ENSG00000196236	XPNPEP3	TRUE	TRUE
chr22	40886331	G	A	ENST00000357137	ENSG00000196236	XPNPEP3	TRUE	TRUE
chr22	40886332	G	A	ENST00000357137	ENSG00000196236	XPNPEP3	TRUE	TRUE
chr22	40886335	T	A	ENST00000357137	ENSG00000196236	XPNPEP3	TRUE	TRUE
chr22	40886335	T	G	ENST00000357137	ENSG00000196236	XPNPEP3	TRUE	TRUE
chr22	40886340	G	A	ENST00000357137	ENSG00000196236	XPNPEP3	TRUE	TRUE
chr22	40886341	G	A	ENST00000357137	ENSG00000196236	XPNPEP3	TRUE	TRUE
chr22	40886352	C	A	ENST00000357137	ENSG00000196236	XPNPEP3	TRUE	TRUE
chr22	40886352	C	G	ENST00000357137	ENSG00000196236	XPNPEP3	TRUE	TRUE
chr22	40886360	C	T	ENST00000357137	ENSG00000196236	XPNPEP3	TRUE	TRUE
chr22	40886377	T	A	ENST00000357137	ENSG00000196236	XPNPEP3	TRUE	TRUE
chr22	40886377	T	G	ENST00000357137	ENSG00000196236	XPNPEP3	TRUE	TRUE
chr22	40886381	C	T	ENST00000357137	ENSG00000196236	XPNPEP3	TRUE	TRUE
chr22	40886393	G	T	ENST00000357137	ENSG00000196236	XPNPEP3	TRUE	TRUE
chr22	40886399	A	T	ENST00000357137	ENSG00000196236	XPNPEP3	TRUE	TRUE
chr22	40886405	A	T	ENST00000357137	ENSG00000196236	XPNPEP3	TRUE	TRUE
chr22	40886411	A	T	ENST00000357137	ENSG00000196236	XPNPEP3	TRUE	TRUE
chr22	40886417	A	T	ENST00000357137	ENSG00000196236	XPNPEP3	TRUE	TRUE
chr22	40886432	C	T	ENST00000357137	ENSG00000196236	XPNPEP3	TRUE	TRUE
chr22	40886435	C	T	ENST00000357137	ENSG00000196236	XPNPEP3	TRUE	TRUE
chr22	40886444	C	T	ENST00000357137	ENSG00000196236	XPNPEP3	TRUE	TRUE
chr22	40886462	A	T	ENST00000357137	ENSG00000196236	XPNPEP3	TRUE	TRUE
chr22	40886474	G	T	ENST00000357137	ENSG00000196236	XPNPEP3	TRUE	TRUE
chr22	40886480	G	T	ENST00000357137	ENSG00000196236	XPNPEP3	TRUE	TRUE
chr22	40886483	C	T	ENST00000357137	ENSG00000196236	XPNPEP3	TRUE	TRUE
chr22	40886489	C	T	ENST00000357137	ENSG00000196236	XPNPEP3	TRUE	TRUE
chr22	40886501	A	T	ENST00000357137	ENSG00000196236	XPNPEP3	TRUE	TRUE
chr22	40886511	C	A	ENST00000357137	ENSG00000196236	XPNPEP3	TRUE	TRUE
chr22	40886511	C	G	ENST00000357137	ENSG00000196236	XPNPEP3	TRUE	TRUE
chr22	40886513	C	T	ENST00000357137	ENSG00000196236	XPNPEP3	TRUE	TRUE
chr22	40886516	G	A	ENST00000357137	ENSG00000196236	XPNPEP3	TRUE	FALSE
chr22	40886516	G	C	ENST00000357137	ENSG00000196236	XPNPEP3	TRUE	TRUE
chr22	40886516	G	T	ENST00000357137	ENSG00000196236	XPNPEP3	TRUE	FALSE
chr22	40886517	T	A	ENST00000357137	ENSG00000196236	XPNPEP3	TRUE	TRUE
chr22	40886517	T	C	ENST00000357137	ENSG00000196236	XPNPEP3	TRUE	FALSE
chr22	40886517	T	G	ENST00000357137	ENSG00000196236	XPNPEP3	TRUE	TRUE
chr22	40907585	A	C	ENST00000357137	ENSG00000196236	XPNPEP3	TRUE	FALSE
chr22	40907585	A	G	ENST00000357137	ENSG00000196236	XPNPEP3	TRUE	FALSE
chr22	40907585	A	T	ENST00000357137	ENSG00000196236	XPNPEP3	TRUE	FALSE
chr22	40907586	G	A	ENST00000357137	ENSG00000196236	XPNPEP3	TRUE	FALSE
chr22	40907586	G	C	ENST00000357137	ENSG00000196236	XPNPEP3	TRUE	FALSE
chr22	40907586	G	T	ENST00000357137	ENSG00000196236	XPNPEP3	TRUE	FALSE
chr22	40907596	G	T	ENST00000357137	ENSG00000196236	XPNPEP3	TRUE	TRUE
chr22	40907614	A	T	ENST00000357137	ENSG00000196236	XPNPEP3	TRUE	TRUE
chr22	40907626	G	T	ENST00000357137	ENSG00000196236	XPNPEP3	TRUE	TRUE
chr22	40907629	G	T	ENST00000357137	ENSG00000196236	XPNPEP3	TRUE	TRUE
chr22	40907643	T	A	ENST00000357137	ENSG00000196236	XPNPEP3	TRUE	TRUE
chr22	40907643	T	G	ENST00000357137	ENSG00000196236	XPNPEP3	TRUE	TRUE
chr22	40907647	A	T	ENST00000357137	ENSG00000196236	XPNPEP3	TRUE	TRUE
chr22	40907650	G	A	ENST00000357137	ENSG00000196236	XPNPEP3	TRUE	FALSE
chr22	40907650	G	C	ENST00000357137	ENSG00000196236	XPNPEP3	TRUE	FALSE
chr22	40907650	G	T	ENST00000357137	ENSG00000196236	XPNPEP3	TRUE	FALSE
chr22	40907651	T	A	ENST00000357137	ENSG00000196236	XPNPEP3	TRUE	FALSE
chr22	40907651	T	C	ENST00000357137	ENSG00000196236	XPNPEP3	TRUE	FALSE
chr22	40907651	T	G	ENST00000357137	ENSG00000196236	XPNPEP3	TRUE	FALSE
chr22	40909120	A	C	ENST00000357137	ENSG00000196236	XPNPEP3	TRUE	TRUE
chr22	40909120	A	G	ENST00000357137	ENSG00000196236	XPNPEP3	TRUE	TRUE
chr22	40909120	A	T	ENST00000357137	ENSG00000196236	XPNPEP3	TRUE	TRUE
chr22	40909121	G	A	ENST00000357137	ENSG00000196236	XPNPEP3	TRUE	TRUE
chr22	40909121	G	C	ENST00000357137	ENSG00000196236	XPNPEP3	TRUE	TRUE
chr22	40909121	G	T	ENST00000357137	ENSG00000196236	XPNPEP3	TRUE	TRUE
chr22	40909125	G	T	ENST00000357137	ENSG00000196236	XPNPEP3	TRUE	TRUE
chr22	40909131	G	T	ENST00000357137	ENSG00000196236	XPNPEP3	TRUE	TRUE
chr22	40909136	C	A	ENST00000357137	ENSG00000196236	XPNPEP3	TRUE	TRUE
chr22	40909159	T	A	ENST00000357137	ENSG00000196236	XPNPEP3	TRUE	TRUE
chr22	40909159	T	G	ENST00000357137	ENSG00000196236	XPNPEP3	TRUE	TRUE
chr22	40909166	T	A	ENST00000357137	ENSG00000196236	XPNPEP3	TRUE	TRUE
chr22	40909166	T	G	ENST00000357137	ENSG00000196236	XPNPEP3	TRUE	TRUE
chr22	40909195	C	A	ENST00000357137	ENSG00000196236	XPNPEP3	TRUE	TRUE
chr22	40909195	C	G	ENST00000357137	ENSG00000196236	XPNPEP3	TRUE	TRUE
chr22	40909204	T	A	ENST00000357137	ENSG00000196236	XPNPEP3	TRUE	TRUE
chr22	40909211	T	A	ENST00000357137	ENSG00000196236	XPNPEP3	TRUE	TRUE
chr22	40909211	T	G	ENST00000357137	ENSG00000196236	XPNPEP3	TRUE	TRUE
chr22	40909215	A	T	ENST00000357137	ENSG00000196236	XPNPEP3	TRUE	TRUE
chr22	40909224	C	T	ENST00000357137	ENSG00000196236	XPNPEP3	TRUE	TRUE
chr22	40909233	A	T	ENST00000357137	ENSG00000196236	XPNPEP3	TRUE	TRUE
chr22	40909236	G	A	ENST00000357137	ENSG00000196236	XPNPEP3	TRUE	FALSE
chr22	40909236	G	C	ENST00000357137	ENSG00000196236	XPNPEP3	TRUE	TRUE
chr22	40909236	G	T	ENST00000357137	ENSG00000196236	XPNPEP3	TRUE	FALSE
chr22	40909237	T	A	ENST00000357137	ENSG00000196236	XPNPEP3	TRUE	TRUE
chr22	40909237	T	C	ENST00000357137	ENSG00000196236	XPNPEP3	FALSE	FALSE
chr22	40909237	T	G	ENST00000357137	ENSG00000196236	XPNPEP3	TRUE	TRUE
chr22	40914237	A	C	ENST00000357137	ENSG00000196236	XPNPEP3	TRUE	FALSE
chr22	40914237	A	G	ENST00000357137	ENSG00000196236	XPNPEP3	TRUE	FALSE
chr22	40914237	A	T	ENST00000357137	ENSG00000196236	XPNPEP3	TRUE	FALSE
chr22	40914238	G	A	ENST00000357137	ENSG00000196236	XPNPEP3	TRUE	FALSE
chr22	40914238	G	C	ENST00000357137	ENSG00000196236	XPNPEP3	TRUE	FALSE
chr22	40914238	G	T	ENST00000357137	ENSG00000196236	XPNPEP3	TRUE	FALSE
chr22	40914245	G	T	ENST00000357137	ENSG00000196236	XPNPEP3	TRUE	TRUE
chr22	40914263	G	T	ENST00000357137	ENSG00000196236	XPNPEP3	TRUE	TRUE
chr22	40914271	T	A	ENST00000357137	ENSG00000196236	XPNPEP3	TRUE	TRUE
chr22	40914272	G	T	ENST00000357137	ENSG00000196236	XPNPEP3	TRUE	TRUE
chr22	40914283	C	A	ENST00000357137	ENSG00000196236	XPNPEP3	TRUE	TRUE
chr22	40914286	T	A	ENST00000357137	ENSG00000196236	XPNPEP3	TRUE	TRUE
chr22	40914286	T	G	ENST00000357137	ENSG00000196236	XPNPEP3	TRUE	TRUE
chr22	40914309	G	A	ENST00000357137	ENSG00000196236	XPNPEP3	TRUE	TRUE
chr22	40914310	G	A	ENST00000357137	ENSG00000196236	XPNPEP3	TRUE	TRUE
chr22	40914325	G	A	ENST00000357137	ENSG00000196236	XPNPEP3	TRUE	FALSE
chr22	40914325	G	C	ENST00000357137	ENSG00000196236	XPNPEP3	TRUE	FALSE
chr22	40914325	G	T	ENST00000357137	ENSG00000196236	XPNPEP3	TRUE	FALSE
chr22	40914326	T	A	ENST00000357137	ENSG00000196236	XPNPEP3	TRUE	FALSE
chr22	40914326	T	C	ENST00000357137	ENSG00000196236	XPNPEP3	TRUE	FALSE
chr22	40914326	T	G	ENST00000357137	ENSG00000196236	XPNPEP3	TRUE	FALSE
chr22	40922331	A	C	ENST00000357137	ENSG00000196236	XPNPEP3	TRUE	FALSE
chr22	40922331	A	G	ENST00000357137	ENSG00000196236	XPNPEP3	TRUE	FALSE
chr22	40922331	A	T	ENST00000357137	ENSG00000196236	XPNPEP3	TRUE	FALSE
chr22	40922332	G	A	ENST00000357137	ENSG00000196236	XPNPEP3	TRUE	FALSE
chr22	40922332	G	C	ENST00000357137	ENSG00000196236	XPNPEP3	TRUE	FALSE
chr22	40922332	G	T	ENST00000357137	ENSG00000196236	XPNPEP3	TRUE	FALSE
chr22	40922346	C	T	ENST00000357137	ENSG00000196236	XPNPEP3	TRUE	TRUE
chr22	40922352	G	T	ENST00000357137	ENSG00000196236	XPNPEP3	TRUE	TRUE
chr22	40922360	T	A	ENST00000357137	ENSG00000196236	XPNPEP3	TRUE	TRUE
chr22	40922360	T	G	ENST00000357137	ENSG00000196236	XPNPEP3	TRUE	TRUE
chr22	40922361	G	T	ENST00000357137	ENSG00000196236	XPNPEP3	TRUE	TRUE
chr22	40922373	G	T	ENST00000357137	ENSG00000196236	XPNPEP3	TRUE	TRUE
chr22	40922379	C	T	ENST00000357137	ENSG00000196236	XPNPEP3	TRUE	TRUE
chr22	40922382	A	T	ENST00000357137	ENSG00000196236	XPNPEP3	TRUE	TRUE
chr22	40922390	T	A	ENST00000357137	ENSG00000196236	XPNPEP3	TRUE	TRUE
chr22	40922392	T	A	ENST00000357137	ENSG00000196236	XPNPEP3	TRUE	TRUE
chr22	40922402	C	A	ENST00000357137	ENSG00000196236	XPNPEP3	TRUE	TRUE
chr22	40922419	T	A	ENST00000357137	ENSG00000196236	XPNPEP3	TRUE	TRUE
chr22	40922421	G	T	ENST00000357137	ENSG00000196236	XPNPEP3	TRUE	TRUE
chr22	40922432	C	A	ENST00000357137	ENSG00000196236	XPNPEP3	TRUE	TRUE
chr22	40922432	C	G	ENST00000357137	ENSG00000196236	XPNPEP3	TRUE	TRUE
chr22	40922454	G	T	ENST00000357137	ENSG00000196236	XPNPEP3	TRUE	TRUE
chr22	40922457	C	T	ENST00000357137	ENSG00000196236	XPNPEP3	TRUE	TRUE
chr22	40922460	A	T	ENST00000357137	ENSG00000196236	XPNPEP3	TRUE	TRUE
chr22	40922466	A	T	ENST00000357137	ENSG00000196236	XPNPEP3	TRUE	TRUE
chr22	40922473	T	A	ENST00000357137	ENSG00000196236	XPNPEP3	TRUE	TRUE
chr22	40922484	A	T	ENST00000357137	ENSG00000196236	XPNPEP3	TRUE	TRUE
chr22	40922493	A	T	ENST00000357137	ENSG00000196236	XPNPEP3	TRUE	TRUE
chr22	40922496	G	T	ENST00000357137	ENSG00000196236	XPNPEP3	TRUE	TRUE
chr22	40922511	A	T	ENST00000357137	ENSG00000196236	XPNPEP3	TRUE	TRUE
chr22	40922514	G	A	ENST00000357137	ENSG00000196236	XPNPEP3	TRUE	FALSE
chr22	40922514	G	C	ENST00000357137	ENSG00000196236	XPNPEP3	TRUE	FALSE
chr22	40922514	G	T	ENST00000357137	ENSG00000196236	XPNPEP3	TRUE	FALSE
chr22	40922515	T	A	ENST00000357137	ENSG00000196236	XPNPEP3	TRUE	FALSE
chr22	40922515	T	C	ENST00000357137	ENSG00000196236	XPNPEP3	TRUE	FALSE
chr22	40922515	T	G	ENST00000357137	ENSG00000196236	XPNPEP3	TRUE	FALSE
chr22	40924360	A	C	ENST00000357137	ENSG00000196236	XPNPEP3	TRUE	FALSE
chr22	40924360	A	G	ENST00000357137	ENSG00000196236	XPNPEP3	TRUE	FALSE
chr22	40924360	A	T	ENST00000357137	ENSG00000196236	XPNPEP3	TRUE	FALSE
chr22	40924361	G	A	ENST00000357137	ENSG00000196236	XPNPEP3	TRUE	FALSE
chr22	40924361	G	C	ENST00000357137	ENSG00000196236	XPNPEP3	TRUE	FALSE
chr22	40924361	G	T	ENST00000357137	ENSG00000196236	XPNPEP3	TRUE	FALSE
chr22	40924368	C	T	ENST00000357137	ENSG00000196236	XPNPEP3	TRUE	TRUE
chr22	40924371	A	T	ENST00000357137	ENSG00000196236	XPNPEP3	TRUE	TRUE
chr22	40924376	C	A	ENST00000357137	ENSG00000196236	XPNPEP3	TRUE	TRUE
chr22	40924376	C	G	ENST00000357137	ENSG00000196236	XPNPEP3	TRUE	TRUE
chr22	40924379	T	A	ENST00000357137	ENSG00000196236	XPNPEP3	TRUE	TRUE
chr22	40924400	C	A	ENST00000357137	ENSG00000196236	XPNPEP3	TRUE	TRUE
chr22	40924400	C	G	ENST00000357137	ENSG00000196236	XPNPEP3	TRUE	TRUE
chr22	40924452	C	T	ENST00000357137	ENSG00000196236	XPNPEP3	FALSE	FALSE
chr22	40924476	G	T	ENST00000357137	ENSG00000196236	XPNPEP3	FALSE	FALSE
chr22	40924483	G	A	ENST00000357137	ENSG00000196236	XPNPEP3	TRUE	FALSE
chr22	40924483	G	C	ENST00000357137	ENSG00000196236	XPNPEP3	TRUE	FALSE
chr22	40924483	G	T	ENST00000357137	ENSG00000196236	XPNPEP3	TRUE	FALSE
chr22	40924484	T	A	ENST00000357137	ENSG00000196236	XPNPEP3	TRUE	FALSE
chr22	40924484	T	C	ENST00000357137	ENSG00000196236	XPNPEP3	TRUE	FALSE
chr22	40924484	T	G	ENST00000357137	ENSG00000196236	XPNPEP3	TRUE	FALSE
chr22	40926267	A	C	ENST00000357137	ENSG00000196236	XPNPEP3	TRUE	FALSE
chr22	40926267	A	G	ENST00000357137	ENSG00000196236	XPNPEP3	TRUE	FALSE
chr22	40926267	A	T	ENST00000357137	ENSG00000196236	XPNPEP3	TRUE	FALSE
chr22	40926268	G	A	ENST00000357137	ENSG00000196236	XPNPEP3	TRUE	FALSE
chr22	40926268	G	C	ENST00000357137	ENSG00000196236	XPNPEP3	TRUE	FALSE
chr22	40926268	G	T	ENST00000357137	ENSG00000196236	XPNPEP3	TRUE	FALSE
chr22	40926276	T	A	ENST00000357137	ENSG00000196236	XPNPEP3	FALSE	FALSE
chr22	40926276	T	G	ENST00000357137	ENSG00000196236	XPNPEP3	FALSE	FALSE
chr22	40926283	G	T	ENST00000357137	ENSG00000196236	XPNPEP3	FALSE	FALSE
chr22	40926292	A	T	ENST00000357137	ENSG00000196236	XPNPEP3	FALSE	FALSE
chr22	40926304	G	T	ENST00000357137	ENSG00000196236	XPNPEP3	FALSE	FALSE
chr22	40926307	A	T	ENST00000357137	ENSG00000196236	XPNPEP3	FALSE	FALSE
chr22	40926328	C	T	ENST00000357137	ENSG00000196236	XPNPEP3	FALSE	FALSE
chr22	40926334	G	T	ENST00000357137	ENSG00000196236	XPNPEP3	FALSE	FALSE
chr22	40926355	C	T	ENST00000357137	ENSG00000196236	XPNPEP3	FALSE	FALSE
chr22	40926362	C	A	ENST00000357137	ENSG00000196236	XPNPEP3	FALSE	FALSE
chr22	40926362	C	G	ENST00000357137	ENSG00000196236	XPNPEP3	FALSE	FALSE
chr22	40926387	T	A	ENST00000357137	ENSG00000196236	XPNPEP3	FALSE	FALSE
chr22	40926391	A	T	ENST00000357137	ENSG00000196236	XPNPEP3	FALSE	FALSE
chr22	40926394	G	T	ENST00000357137	ENSG00000196236	XPNPEP3	FALSE	FALSE
chr22	40926409	G	T	ENST00000357137	ENSG00000196236	XPNPEP3	FALSE	FALSE
chr22	40926412	C	T	ENST00000357137	ENSG00000196236	XPNPEP3	FALSE	FALSE
chr22	40926420	C	A	ENST00000357137	ENSG00000196236	XPNPEP3	FALSE	FALSE
chr22	40926424	C	T	ENST00000357137	ENSG00000196236	XPNPEP3	FALSE	FALSE
chr22	40951453	A	T	ENST00000216225	ENSG00000100387	RBX1	TRUE	FALSE
chr22	40951456	A	T	ENST00000216225	ENSG00000100387	RBX1	TRUE	FALSE
chr22	40951465	G	T	ENST00000216225	ENSG00000100387	RBX1	TRUE	FALSE
chr22	40951471	A	T	ENST00000216225	ENSG00000100387	RBX1	TRUE	TRUE
chr22	40951474	A	T	ENST00000216225	ENSG00000100387	RBX1	TRUE	TRUE
chr22	40951477	G	A	ENST00000216225	ENSG00000100387	RBX1	TRUE	FALSE
chr22	40951477	G	C	ENST00000216225	ENSG00000100387	RBX1	TRUE	FALSE
chr22	40951477	G	T	ENST00000216225	ENSG00000100387	RBX1	TRUE	FALSE
chr22	40951478	T	A	ENST00000216225	ENSG00000100387	RBX1	TRUE	FALSE
chr22	40951478	T	C	ENST00000216225	ENSG00000100387	RBX1	TRUE	FALSE
chr22	40951478	T	G	ENST00000216225	ENSG00000100387	RBX1	TRUE	FALSE
chr22	40953553	A	C	ENST00000216225	ENSG00000100387	RBX1	TRUE	FALSE
chr22	40953553	A	G	ENST00000216225	ENSG00000100387	RBX1	TRUE	FALSE
chr22	40953553	A	T	ENST00000216225	ENSG00000100387	RBX1	TRUE	FALSE
chr22	40953554	G	A	ENST00000216225	ENSG00000100387	RBX1	TRUE	FALSE
chr22	40953554	G	C	ENST00000216225	ENSG00000100387	RBX1	TRUE	FALSE
chr22	40953554	G	T	ENST00000216225	ENSG00000100387	RBX1	TRUE	FALSE
chr22	40953556	G	A	ENST00000216225	ENSG00000100387	RBX1	TRUE	TRUE
chr22	40953557	G	A	ENST00000216225	ENSG00000100387	RBX1	TRUE	TRUE
chr22	40953574	G	A	ENST00000216225	ENSG00000100387	RBX1	TRUE	TRUE
chr22	40953575	G	A	ENST00000216225	ENSG00000100387	RBX1	TRUE	TRUE
chr22	40953580	G	A	ENST00000216225	ENSG00000100387	RBX1	TRUE	TRUE
chr22	40953581	G	A	ENST00000216225	ENSG00000100387	RBX1	TRUE	TRUE
chr22	40953602	T	A	ENST00000216225	ENSG00000100387	RBX1	TRUE	TRUE
chr22	40953611	C	A	ENST00000216225	ENSG00000100387	RBX1	TRUE	TRUE
chr22	40953634	G	A	ENST00000216225	ENSG00000100387	RBX1	TRUE	FALSE
chr22	40953634	G	C	ENST00000216225	ENSG00000100387	RBX1	TRUE	FALSE
chr22	40953634	G	T	ENST00000216225	ENSG00000100387	RBX1	TRUE	FALSE
chr22	40953635	T	A	ENST00000216225	ENSG00000100387	RBX1	TRUE	FALSE
chr22	40953635	T	C	ENST00000216225	ENSG00000100387	RBX1	TRUE	FALSE
chr22	40953635	T	G	ENST00000216225	ENSG00000100387	RBX1	TRUE	FALSE
chr22	40964045	A	C	ENST00000216225	ENSG00000100387	RBX1	TRUE	FALSE
chr22	40964045	A	G	ENST00000216225	ENSG00000100387	RBX1	TRUE	FALSE
chr22	40964045	A	T	ENST00000216225	ENSG00000100387	RBX1	TRUE	FALSE
chr22	40964046	G	A	ENST00000216225	ENSG00000100387	RBX1	TRUE	FALSE
chr22	40964046	G	C	ENST00000216225	ENSG00000100387	RBX1	TRUE	FALSE
chr22	40964046	G	T	ENST00000216225	ENSG00000100387	RBX1	TRUE	FALSE
chr22	40964048	C	A	ENST00000216225	ENSG00000100387	RBX1	TRUE	TRUE
chr22	40964052	G	T	ENST00000216225	ENSG00000100387	RBX1	TRUE	TRUE
chr22	40964057	T	A	ENST00000216225	ENSG00000100387	RBX1	TRUE	TRUE
chr22	40964058	C	T	ENST00000216225	ENSG00000100387	RBX1	TRUE	TRUE
chr22	40964067	C	T	ENST00000216225	ENSG00000100387	RBX1	TRUE	TRUE
chr22	40964083	C	A	ENST00000216225	ENSG00000100387	RBX1	TRUE	TRUE
chr22	40964083	C	G	ENST00000216225	ENSG00000100387	RBX1	TRUE	TRUE
chr22	40964085	G	T	ENST00000216225	ENSG00000100387	RBX1	TRUE	TRUE
chr22	40964088	G	T	ENST00000216225	ENSG00000100387	RBX1	TRUE	TRUE
chr22	40964093	T	A	ENST00000216225	ENSG00000100387	RBX1	TRUE	TRUE
chr22	40964104	G	A	ENST00000216225	ENSG00000100387	RBX1	TRUE	TRUE
chr22	40964105	G	A	ENST00000216225	ENSG00000100387	RBX1	TRUE	TRUE
chr22	40964106	G	T	ENST00000216225	ENSG00000100387	RBX1	TRUE	TRUE
chr22	40964114	T	A	ENST00000216225	ENSG00000100387	RBX1	TRUE	TRUE
chr22	40964118	G	A	ENST00000216225	ENSG00000100387	RBX1	TRUE	FALSE
chr22	40964118	G	C	ENST00000216225	ENSG00000100387	RBX1	TRUE	FALSE
chr22	40964118	G	T	ENST00000216225	ENSG00000100387	RBX1	TRUE	FALSE
chr22	40964119	T	A	ENST00000216225	ENSG00000100387	RBX1	TRUE	FALSE
chr22	40964119	T	C	ENST00000216225	ENSG00000100387	RBX1	TRUE	FALSE
chr22	40964119	T	G	ENST00000216225	ENSG00000100387	RBX1	TRUE	FALSE
chr22	40967797	A	C	ENST00000216225	ENSG00000100387	RBX1	TRUE	FALSE
chr22	40967797	A	G	ENST00000216225	ENSG00000100387	RBX1	TRUE	FALSE
chr22	40967797	A	T	ENST00000216225	ENSG00000100387	RBX1	TRUE	FALSE
chr22	40967798	G	A	ENST00000216225	ENSG00000100387	RBX1	TRUE	FALSE
chr22	40967798	G	C	ENST00000216225	ENSG00000100387	RBX1	TRUE	FALSE
chr22	40967798	G	T	ENST00000216225	ENSG00000100387	RBX1	TRUE	FALSE
chr22	40967819	C	A	ENST00000216225	ENSG00000100387	RBX1	TRUE	TRUE
chr22	40967830	G	A	ENST00000216225	ENSG00000100387	RBX1	TRUE	TRUE
chr22	40967831	G	A	ENST00000216225	ENSG00000100387	RBX1	TRUE	TRUE
chr22	40967835	A	T	ENST00000216225	ENSG00000100387	RBX1	FALSE	FALSE
chr22	40967841	C	T	ENST00000216225	ENSG00000100387	RBX1	FALSE	FALSE
chr22	40967844	C	T	ENST00000216225	ENSG00000100387	RBX1	FALSE	FALSE
chr22	40967852	T	A	ENST00000216225	ENSG00000100387	RBX1	FALSE	FALSE
chr22	40967857	T	A	ENST00000216225	ENSG00000100387	RBX1	FALSE	FALSE
chr22	40967865	A	T	ENST00000216225	ENSG00000100387	RBX1	FALSE	FALSE
chr22	40967868	G	T	ENST00000216225	ENSG00000100387	RBX1	FALSE	FALSE
chr22	40967872	G	A	ENST00000216225	ENSG00000100387	RBX1	FALSE	FALSE
chr22	40967873	G	A	ENST00000216225	ENSG00000100387	RBX1	FALSE	FALSE
chr22	40967874	G	T	ENST00000216225	ENSG00000100387	RBX1	FALSE	FALSE
chr22	40967880	C	T	ENST00000216225	ENSG00000100387	RBX1	FALSE	FALSE
chr22	40967883	A	T	ENST00000216225	ENSG00000100387	RBX1	FALSE	FALSE
chr22	40967885	G	A	ENST00000216225	ENSG00000100387	RBX1	TRUE	FALSE
chr22	40967885	G	C	ENST00000216225	ENSG00000100387	RBX1	TRUE	FALSE
chr22	40967885	G	T	ENST00000216225	ENSG00000100387	RBX1	TRUE	FALSE
chr22	40967886	T	A	ENST00000216225	ENSG00000100387	RBX1	TRUE	FALSE
chr22	40967886	T	C	ENST00000216225	ENSG00000100387	RBX1	TRUE	FALSE
chr22	40967886	T	G	ENST00000216225	ENSG00000100387	RBX1	TRUE	FALSE
chr22	40972474	A	C	ENST00000216225	ENSG00000100387	RBX1	FALSE	FALSE
chr22	40972474	A	G	ENST00000216225	ENSG00000100387	RBX1	FALSE	FALSE
chr22	40972474	A	T	ENST00000216225	ENSG00000100387	RBX1	FALSE	FALSE
chr22	40972475	G	A	ENST00000216225	ENSG00000100387	RBX1	FALSE	FALSE
chr22	40972475	G	C	ENST00000216225	ENSG00000100387	RBX1	FALSE	FALSE
chr22	40972475	G	T	ENST00000216225	ENSG00000100387	RBX1	FALSE	FALSE
chr22	40972479	T	A	ENST00000216225	ENSG00000100387	RBX1	FALSE	FALSE
chr22	40972479	T	G	ENST00000216225	ENSG00000100387	RBX1	FALSE	FALSE
chr22	41093011	G	T	ENST00000263253	ENSG00000100393	EP300	FALSE	FALSE
chr22	41093023	G	T	ENST00000263253	ENSG00000100393	EP300	FALSE	FALSE
chr22	41093039	C	A	ENST00000263253	ENSG00000100393	EP300	FALSE	FALSE
chr22	41093039	C	G	ENST00000263253	ENSG00000100393	EP300	FALSE	FALSE
chr22	41093044	A	T	ENST00000263253	ENSG00000100393	EP300	FALSE	FALSE
chr22	41093053	A	T	ENST00000263253	ENSG00000100393	EP300	FALSE	FALSE
chr22	41093060	C	A	ENST00000263253	ENSG00000100393	EP300	TRUE	FALSE
chr22	41093060	C	G	ENST00000263253	ENSG00000100393	EP300	TRUE	FALSE
chr22	41093075	C	A	ENST00000263253	ENSG00000100393	EP300	TRUE	FALSE
chr22	41093099	G	A	ENST00000263253	ENSG00000100393	EP300	TRUE	FALSE
chr22	41093099	G	C	ENST00000263253	ENSG00000100393	EP300	TRUE	FALSE
chr22	41093099	G	T	ENST00000263253	ENSG00000100393	EP300	TRUE	FALSE
chr22	41093100	T	A	ENST00000263253	ENSG00000100393	EP300	TRUE	FALSE
chr22	41093100	T	C	ENST00000263253	ENSG00000100393	EP300	TRUE	FALSE
chr22	41093100	T	G	ENST00000263253	ENSG00000100393	EP300	TRUE	FALSE
chr22	41117185	A	C	ENST00000263253	ENSG00000100393	EP300	TRUE	FALSE
chr22	41117185	A	G	ENST00000263253	ENSG00000100393	EP300	TRUE	FALSE
chr22	41117185	A	T	ENST00000263253	ENSG00000100393	EP300	TRUE	FALSE
chr22	41117186	G	A	ENST00000263253	ENSG00000100393	EP300	TRUE	FALSE
chr22	41117186	G	C	ENST00000263253	ENSG00000100393	EP300	TRUE	FALSE
chr22	41117186	G	T	ENST00000263253	ENSG00000100393	EP300	TRUE	FALSE
chr22	41117208	T	A	ENST00000263253	ENSG00000100393	EP300	TRUE	TRUE
chr22	41117210	G	T	ENST00000263253	ENSG00000100393	EP300	TRUE	TRUE
chr22	41117220	T	A	ENST00000263253	ENSG00000100393	EP300	TRUE	TRUE
chr22	41117220	T	G	ENST00000263253	ENSG00000100393	EP300	TRUE	TRUE
chr22	41117228	G	T	ENST00000263253	ENSG00000100393	EP300	TRUE	TRUE
chr22	41117232	T	A	ENST00000263253	ENSG00000100393	EP300	TRUE	TRUE
chr22	41117232	T	G	ENST00000263253	ENSG00000100393	EP300	TRUE	TRUE
chr22	41117246	G	T	ENST00000263253	ENSG00000100393	EP300	TRUE	TRUE
chr22	41117250	T	A	ENST00000263253	ENSG00000100393	EP300	TRUE	TRUE
chr22	41117252	G	T	ENST00000263253	ENSG00000100393	EP300	TRUE	TRUE
chr22	41117279	C	T	ENST00000263253	ENSG00000100393	EP300	TRUE	TRUE
chr22	41117285	C	T	ENST00000263253	ENSG00000100393	EP300	TRUE	TRUE
chr22	41117306	C	T	ENST00000263253	ENSG00000100393	EP300	TRUE	TRUE
chr22	41117321	A	T	ENST00000263253	ENSG00000100393	EP300	TRUE	TRUE
chr22	41117327	A	T	ENST00000263253	ENSG00000100393	EP300	TRUE	TRUE
chr22	41117330	C	T	ENST00000263253	ENSG00000100393	EP300	TRUE	TRUE
chr22	41117337	C	A	ENST00000263253	ENSG00000100393	EP300	TRUE	TRUE
chr22	41117337	C	G	ENST00000263253	ENSG00000100393	EP300	TRUE	TRUE
chr22	41117339	G	T	ENST00000263253	ENSG00000100393	EP300	TRUE	TRUE
chr22	41117343	T	A	ENST00000263253	ENSG00000100393	EP300	TRUE	TRUE
chr22	41117348	C	T	ENST00000263253	ENSG00000100393	EP300	TRUE	TRUE
chr22	41117378	G	T	ENST00000263253	ENSG00000100393	EP300	TRUE	TRUE
chr22	41117396	C	T	ENST00000263253	ENSG00000100393	EP300	TRUE	TRUE
chr22	41117411	C	T	ENST00000263253	ENSG00000100393	EP300	TRUE	TRUE
chr22	41117417	C	T	ENST00000263253	ENSG00000100393	EP300	TRUE	TRUE
chr22	41117420	C	T	ENST00000263253	ENSG00000100393	EP300	TRUE	TRUE
chr22	41117432	G	T	ENST00000263253	ENSG00000100393	EP300	TRUE	TRUE
chr22	41117436	T	A	ENST00000263253	ENSG00000100393	EP300	TRUE	TRUE
chr22	41117436	T	G	ENST00000263253	ENSG00000100393	EP300	TRUE	TRUE
chr22	41117442	T	A	ENST00000263253	ENSG00000100393	EP300	TRUE	TRUE
chr22	41117459	A	T	ENST00000263253	ENSG00000100393	EP300	TRUE	TRUE
chr22	41117474	C	T	ENST00000263253	ENSG00000100393	EP300	TRUE	TRUE
chr22	41117484	T	A	ENST00000263253	ENSG00000100393	EP300	TRUE	TRUE
chr22	41117516	G	T	ENST00000263253	ENSG00000100393	EP300	TRUE	TRUE
chr22	41117525	C	T	ENST00000263253	ENSG00000100393	EP300	TRUE	TRUE
chr22	41117537	C	T	ENST00000263253	ENSG00000100393	EP300	TRUE	TRUE
chr22	41117541	C	A	ENST00000263253	ENSG00000100393	EP300	TRUE	TRUE
chr22	41117541	C	G	ENST00000263253	ENSG00000100393	EP300	TRUE	TRUE
chr22	41117570	C	T	ENST00000263253	ENSG00000100393	EP300	TRUE	TRUE
chr22	41117582	G	T	ENST00000263253	ENSG00000100393	EP300	TRUE	TRUE
chr22	41117618	G	T	ENST00000263253	ENSG00000100393	EP300	TRUE	TRUE
chr22	41117625	T	A	ENST00000263253	ENSG00000100393	EP300	TRUE	TRUE
chr22	41117639	G	T	ENST00000263253	ENSG00000100393	EP300	TRUE	TRUE
chr22	41117642	C	T	ENST00000263253	ENSG00000100393	EP300	TRUE	TRUE
chr22	41117660	C	T	ENST00000263253	ENSG00000100393	EP300	TRUE	TRUE
chr22	41117676	C	A	ENST00000263253	ENSG00000100393	EP300	TRUE	TRUE
chr22	41117676	C	G	ENST00000263253	ENSG00000100393	EP300	TRUE	TRUE
chr22	41117681	G	T	ENST00000263253	ENSG00000100393	EP300	TRUE	TRUE
chr22	41117690	C	T	ENST00000263253	ENSG00000100393	EP300	TRUE	TRUE
chr22	41117696	C	T	ENST00000263253	ENSG00000100393	EP300	TRUE	TRUE
chr22	41117699	C	T	ENST00000263253	ENSG00000100393	EP300	TRUE	TRUE
chr22	41117708	C	T	ENST00000263253	ENSG00000100393	EP300	TRUE	TRUE
chr22	41117713	C	A	ENST00000263253	ENSG00000100393	EP300	TRUE	TRUE
chr22	41117713	C	G	ENST00000263253	ENSG00000100393	EP300	TRUE	TRUE
chr22	41117729	G	T	ENST00000263253	ENSG00000100393	EP300	TRUE	TRUE
chr22	41117745	T	A	ENST00000263253	ENSG00000100393	EP300	TRUE	TRUE
chr22	41117745	T	G	ENST00000263253	ENSG00000100393	EP300	TRUE	TRUE
chr22	41117753	G	T	ENST00000263253	ENSG00000100393	EP300	TRUE	TRUE
chr22	41117762	C	T	ENST00000263253	ENSG00000100393	EP300	TRUE	TRUE
chr22	41117765	C	T	ENST00000263253	ENSG00000100393	EP300	TRUE	TRUE
chr22	41117777	C	T	ENST00000263253	ENSG00000100393	EP300	TRUE	TRUE
chr22	41117783	G	T	ENST00000263253	ENSG00000100393	EP300	TRUE	TRUE
chr22	41117786	G	T	ENST00000263253	ENSG00000100393	EP300	TRUE	TRUE
chr22	41117789	C	T	ENST00000263253	ENSG00000100393	EP300	TRUE	TRUE
chr22	41117795	G	T	ENST00000263253	ENSG00000100393	EP300	TRUE	TRUE
chr22	41117799	T	A	ENST00000263253	ENSG00000100393	EP300	TRUE	TRUE
chr22	41117801	A	T	ENST00000263253	ENSG00000100393	EP300	TRUE	TRUE
chr22	41117810	C	T	ENST00000263253	ENSG00000100393	EP300	TRUE	TRUE
chr22	41117819	A	T	ENST00000263253	ENSG00000100393	EP300	TRUE	TRUE
chr22	41117822	G	A	ENST00000263253	ENSG00000100393	EP300	TRUE	FALSE
chr22	41117822	G	C	ENST00000263253	ENSG00000100393	EP300	TRUE	FALSE
chr22	41117822	G	T	ENST00000263253	ENSG00000100393	EP300	TRUE	FALSE
chr22	41117823	T	A	ENST00000263253	ENSG00000100393	EP300	TRUE	FALSE
chr22	41117823	T	C	ENST00000263253	ENSG00000100393	EP300	FALSE	FALSE
chr22	41117823	T	G	ENST00000263253	ENSG00000100393	EP300	TRUE	FALSE
chr22	41125862	A	C	ENST00000263253	ENSG00000100393	EP300	TRUE	FALSE
chr22	41125862	A	G	ENST00000263253	ENSG00000100393	EP300	TRUE	FALSE
chr22	41125862	A	T	ENST00000263253	ENSG00000100393	EP300	TRUE	FALSE
chr22	41125863	G	A	ENST00000263253	ENSG00000100393	EP300	TRUE	FALSE
chr22	41125863	G	C	ENST00000263253	ENSG00000100393	EP300	TRUE	FALSE
chr22	41125863	G	T	ENST00000263253	ENSG00000100393	EP300	TRUE	FALSE
chr22	41125867	G	T	ENST00000263253	ENSG00000100393	EP300	TRUE	TRUE
chr22	41125893	T	A	ENST00000263253	ENSG00000100393	EP300	TRUE	TRUE
chr22	41125893	T	G	ENST00000263253	ENSG00000100393	EP300	TRUE	TRUE
chr22	41125898	C	A	ENST00000263253	ENSG00000100393	EP300	TRUE	TRUE
chr22	41125898	C	G	ENST00000263253	ENSG00000100393	EP300	TRUE	TRUE
chr22	41125905	T	A	ENST00000263253	ENSG00000100393	EP300	TRUE	TRUE
chr22	41125905	T	G	ENST00000263253	ENSG00000100393	EP300	TRUE	TRUE
chr22	41125909	C	T	ENST00000263253	ENSG00000100393	EP300	TRUE	TRUE
chr22	41125918	G	T	ENST00000263253	ENSG00000100393	EP300	TRUE	TRUE
chr22	41125921	C	T	ENST00000263253	ENSG00000100393	EP300	TRUE	TRUE
chr22	41125924	C	T	ENST00000263253	ENSG00000100393	EP300	TRUE	TRUE
chr22	41125930	G	T	ENST00000263253	ENSG00000100393	EP300	TRUE	TRUE
chr22	41125951	C	T	ENST00000263253	ENSG00000100393	EP300	TRUE	TRUE
chr22	41125957	C	T	ENST00000263253	ENSG00000100393	EP300	TRUE	TRUE
chr22	41125963	A	T	ENST00000263253	ENSG00000100393	EP300	TRUE	TRUE
chr22	41125976	C	A	ENST00000263253	ENSG00000100393	EP300	TRUE	TRUE
chr22	41125976	C	G	ENST00000263253	ENSG00000100393	EP300	TRUE	TRUE
chr22	41125985	T	A	ENST00000263253	ENSG00000100393	EP300	TRUE	TRUE
chr22	41125985	T	G	ENST00000263253	ENSG00000100393	EP300	TRUE	TRUE
chr22	41126005	A	T	ENST00000263253	ENSG00000100393	EP300	TRUE	TRUE
chr22	41126008	A	T	ENST00000263253	ENSG00000100393	EP300	TRUE	TRUE
chr22	41126023	G	T	ENST00000263253	ENSG00000100393	EP300	TRUE	TRUE
chr22	41126026	G	T	ENST00000263253	ENSG00000100393	EP300	TRUE	TRUE
chr22	41126041	G	A	ENST00000263253	ENSG00000100393	EP300	TRUE	FALSE
chr22	41126041	G	C	ENST00000263253	ENSG00000100393	EP300	TRUE	FALSE
chr22	41126041	G	T	ENST00000263253	ENSG00000100393	EP300	TRUE	FALSE
chr22	41126042	T	A	ENST00000263253	ENSG00000100393	EP300	TRUE	FALSE
chr22	41126042	T	C	ENST00000263253	ENSG00000100393	EP300	FALSE	FALSE
chr22	41126042	T	G	ENST00000263253	ENSG00000100393	EP300	TRUE	FALSE
chr22	41127485	A	C	ENST00000263253	ENSG00000100393	EP300	TRUE	FALSE
chr22	41127485	A	G	ENST00000263253	ENSG00000100393	EP300	TRUE	FALSE
chr22	41127485	A	T	ENST00000263253	ENSG00000100393	EP300	TRUE	FALSE
chr22	41127486	G	A	ENST00000263253	ENSG00000100393	EP300	TRUE	FALSE
chr22	41127486	G	C	ENST00000263253	ENSG00000100393	EP300	TRUE	FALSE
chr22	41127486	G	T	ENST00000263253	ENSG00000100393	EP300	TRUE	FALSE
chr22	41127490	C	T	ENST00000263253	ENSG00000100393	EP300	TRUE	TRUE
chr22	41127493	C	T	ENST00000263253	ENSG00000100393	EP300	TRUE	TRUE
chr22	41127505	C	T	ENST00000263253	ENSG00000100393	EP300	TRUE	TRUE
chr22	41127511	C	T	ENST00000263253	ENSG00000100393	EP300	TRUE	TRUE
chr22	41127514	C	T	ENST00000263253	ENSG00000100393	EP300	TRUE	TRUE
chr22	41127541	C	T	ENST00000263253	ENSG00000100393	EP300	TRUE	TRUE
chr22	41127556	G	T	ENST00000263253	ENSG00000100393	EP300	TRUE	TRUE
chr22	41127577	G	T	ENST00000263253	ENSG00000100393	EP300	TRUE	TRUE
chr22	41127580	A	T	ENST00000263253	ENSG00000100393	EP300	TRUE	TRUE
chr22	41127586	A	T	ENST00000263253	ENSG00000100393	EP300	TRUE	TRUE
chr22	41127595	C	T	ENST00000263253	ENSG00000100393	EP300	TRUE	TRUE
chr22	41127598	C	T	ENST00000263253	ENSG00000100393	EP300	TRUE	TRUE
chr22	41127601	C	T	ENST00000263253	ENSG00000100393	EP300	TRUE	TRUE
chr22	41127617	T	A	ENST00000263253	ENSG00000100393	EP300	TRUE	TRUE
chr22	41127628	A	T	ENST00000263253	ENSG00000100393	EP300	TRUE	TRUE
chr22	41127633	C	A	ENST00000263253	ENSG00000100393	EP300	TRUE	TRUE
chr22	41127634	C	T	ENST00000263253	ENSG00000100393	EP300	TRUE	TRUE
chr22	41127643	G	T	ENST00000263253	ENSG00000100393	EP300	TRUE	TRUE
chr22	41127646	C	T	ENST00000263253	ENSG00000100393	EP300	TRUE	TRUE
chr22	41127658	G	T	ENST00000263253	ENSG00000100393	EP300	TRUE	TRUE
chr22	41127667	C	T	ENST00000263253	ENSG00000100393	EP300	TRUE	TRUE
chr22	41127672	C	A	ENST00000263253	ENSG00000100393	EP300	TRUE	TRUE
chr22	41127687	T	A	ENST00000263253	ENSG00000100393	EP300	TRUE	TRUE
chr22	41127697	A	T	ENST00000263253	ENSG00000100393	EP300	TRUE	TRUE
chr22	41127726	C	A	ENST00000263253	ENSG00000100393	EP300	TRUE	TRUE
chr22	41127727	C	T	ENST00000263253	ENSG00000100393	EP300	TRUE	TRUE
chr22	41127731	C	A	ENST00000263253	ENSG00000100393	EP300	TRUE	TRUE
chr22	41127731	C	G	ENST00000263253	ENSG00000100393	EP300	TRUE	TRUE
chr22	41127736	A	T	ENST00000263253	ENSG00000100393	EP300	TRUE	TRUE
chr22	41127744	C	A	ENST00000263253	ENSG00000100393	EP300	TRUE	TRUE
chr22	41127745	C	T	ENST00000263253	ENSG00000100393	EP300	TRUE	TRUE
chr22	41127749	G	A	ENST00000263253	ENSG00000100393	EP300	TRUE	FALSE
chr22	41127749	G	C	ENST00000263253	ENSG00000100393	EP300	TRUE	FALSE
chr22	41127749	G	T	ENST00000263253	ENSG00000100393	EP300	TRUE	FALSE
chr22	41127750	T	A	ENST00000263253	ENSG00000100393	EP300	TRUE	FALSE
chr22	41127750	T	C	ENST00000263253	ENSG00000100393	EP300	FALSE	FALSE
chr22	41127750	T	G	ENST00000263253	ENSG00000100393	EP300	TRUE	FALSE
chr22	41129888	A	C	ENST00000263253	ENSG00000100393	EP300	TRUE	FALSE
chr22	41129888	A	G	ENST00000263253	ENSG00000100393	EP300	TRUE	FALSE
chr22	41129888	A	T	ENST00000263253	ENSG00000100393	EP300	TRUE	FALSE
chr22	41129889	G	A	ENST00000263253	ENSG00000100393	EP300	TRUE	FALSE
chr22	41129889	G	C	ENST00000263253	ENSG00000100393	EP300	TRUE	FALSE
chr22	41129889	G	T	ENST00000263253	ENSG00000100393	EP300	TRUE	FALSE
chr22	41129900	T	A	ENST00000263253	ENSG00000100393	EP300	TRUE	TRUE
chr22	41129910	C	T	ENST00000263253	ENSG00000100393	EP300	TRUE	TRUE
chr22	41129913	C	T	ENST00000263253	ENSG00000100393	EP300	TRUE	TRUE
chr22	41129923	C	A	ENST00000263253	ENSG00000100393	EP300	TRUE	TRUE
chr22	41129923	C	G	ENST00000263253	ENSG00000100393	EP300	TRUE	TRUE
chr22	41129929	G	A	ENST00000263253	ENSG00000100393	EP300	TRUE	TRUE
chr22	41129930	G	A	ENST00000263253	ENSG00000100393	EP300	TRUE	TRUE
chr22	41129931	A	T	ENST00000263253	ENSG00000100393	EP300	TRUE	TRUE
chr22	41129939	T	A	ENST00000263253	ENSG00000100393	EP300	TRUE	TRUE
chr22	41129943	A	T	ENST00000263253	ENSG00000100393	EP300	TRUE	TRUE
chr22	41129954	T	A	ENST00000263253	ENSG00000100393	EP300	TRUE	TRUE
chr22	41129963	T	A	ENST00000263253	ENSG00000100393	EP300	TRUE	TRUE
chr22	41129973	A	T	ENST00000263253	ENSG00000100393	EP300	TRUE	TRUE
chr22	41129988	A	T	ENST00000263253	ENSG00000100393	EP300	TRUE	TRUE
chr22	41129991	A	T	ENST00000263253	ENSG00000100393	EP300	TRUE	TRUE
chr22	41129997	C	T	ENST00000263253	ENSG00000100393	EP300	TRUE	TRUE
chr22	41130000	C	T	ENST00000263253	ENSG00000100393	EP300	TRUE	TRUE
chr22	41130004	G	A	ENST00000263253	ENSG00000100393	EP300	TRUE	FALSE
chr22	41130004	G	C	ENST00000263253	ENSG00000100393	EP300	TRUE	FALSE
chr22	41130004	G	T	ENST00000263253	ENSG00000100393	EP300	TRUE	FALSE
chr22	41130005	T	A	ENST00000263253	ENSG00000100393	EP300	TRUE	FALSE
chr22	41130005	T	C	ENST00000263253	ENSG00000100393	EP300	TRUE	FALSE
chr22	41130005	T	G	ENST00000263253	ENSG00000100393	EP300	TRUE	FALSE
chr22	41131386	A	C	ENST00000263253	ENSG00000100393	EP300	TRUE	FALSE
chr22	41131386	A	G	ENST00000263253	ENSG00000100393	EP300	TRUE	FALSE
chr22	41131386	A	T	ENST00000263253	ENSG00000100393	EP300	TRUE	FALSE
chr22	41131387	G	A	ENST00000263253	ENSG00000100393	EP300	TRUE	FALSE
chr22	41131387	G	C	ENST00000263253	ENSG00000100393	EP300	TRUE	FALSE
chr22	41131387	G	T	ENST00000263253	ENSG00000100393	EP300	TRUE	FALSE
chr22	41131394	T	A	ENST00000263253	ENSG00000100393	EP300	TRUE	TRUE
chr22	41131399	G	T	ENST00000263253	ENSG00000100393	EP300	TRUE	TRUE
chr22	41131411	G	T	ENST00000263253	ENSG00000100393	EP300	TRUE	TRUE
chr22	41131417	G	T	ENST00000263253	ENSG00000100393	EP300	TRUE	TRUE
chr22	41131444	C	T	ENST00000263253	ENSG00000100393	EP300	TRUE	TRUE
chr22	41131447	C	T	ENST00000263253	ENSG00000100393	EP300	TRUE	TRUE
chr22	41131477	C	T	ENST00000263253	ENSG00000100393	EP300	TRUE	TRUE
chr22	41131498	G	T	ENST00000263253	ENSG00000100393	EP300	TRUE	TRUE
chr22	41131501	A	T	ENST00000263253	ENSG00000100393	EP300	TRUE	TRUE
chr22	41131509	T	A	ENST00000263253	ENSG00000100393	EP300	TRUE	TRUE
chr22	41131509	T	G	ENST00000263253	ENSG00000100393	EP300	TRUE	TRUE
chr22	41131519	G	T	ENST00000263253	ENSG00000100393	EP300	TRUE	TRUE
chr22	41131530	T	A	ENST00000263253	ENSG00000100393	EP300	TRUE	TRUE
chr22	41131530	T	G	ENST00000263253	ENSG00000100393	EP300	TRUE	TRUE
chr22	41131531	C	T	ENST00000263253	ENSG00000100393	EP300	TRUE	TRUE
chr22	41131540	C	T	ENST00000263253	ENSG00000100393	EP300	TRUE	TRUE
chr22	41131552	C	T	ENST00000263253	ENSG00000100393	EP300	TRUE	TRUE
chr22	41131558	C	T	ENST00000263253	ENSG00000100393	EP300	TRUE	TRUE
chr22	41131564	C	T	ENST00000263253	ENSG00000100393	EP300	TRUE	TRUE
chr22	41131570	A	T	ENST00000263253	ENSG00000100393	EP300	TRUE	TRUE
chr22	41131576	C	T	ENST00000263253	ENSG00000100393	EP300	TRUE	TRUE
chr22	41131579	C	T	ENST00000263253	ENSG00000100393	EP300	TRUE	TRUE
chr22	41131585	C	T	ENST00000263253	ENSG00000100393	EP300	TRUE	TRUE
chr22	41131588	C	T	ENST00000263253	ENSG00000100393	EP300	TRUE	TRUE
chr22	41131597	C	T	ENST00000263253	ENSG00000100393	EP300	TRUE	TRUE
chr22	41131606	C	T	ENST00000263253	ENSG00000100393	EP300	TRUE	TRUE
chr22	41131634	G	A	ENST00000263253	ENSG00000100393	EP300	TRUE	FALSE
chr22	41131634	G	C	ENST00000263253	ENSG00000100393	EP300	TRUE	FALSE
chr22	41131634	G	T	ENST00000263253	ENSG00000100393	EP300	TRUE	FALSE
chr22	41131635	T	A	ENST00000263253	ENSG00000100393	EP300	TRUE	FALSE
chr22	41131635	T	C	ENST00000263253	ENSG00000100393	EP300	TRUE	FALSE
chr22	41131635	T	G	ENST00000263253	ENSG00000100393	EP300	TRUE	FALSE
chr22	41135811	A	C	ENST00000263253	ENSG00000100393	EP300	TRUE	FALSE
chr22	41135811	A	G	ENST00000263253	ENSG00000100393	EP300	TRUE	FALSE
chr22	41135811	A	T	ENST00000263253	ENSG00000100393	EP300	TRUE	FALSE
chr22	41135812	G	A	ENST00000263253	ENSG00000100393	EP300	TRUE	FALSE
chr22	41135812	G	C	ENST00000263253	ENSG00000100393	EP300	TRUE	FALSE
chr22	41135812	G	T	ENST00000263253	ENSG00000100393	EP300	TRUE	FALSE
chr22	41135827	G	T	ENST00000263253	ENSG00000100393	EP300	TRUE	TRUE
chr22	41135836	G	T	ENST00000263253	ENSG00000100393	EP300	TRUE	TRUE
chr22	41135845	G	T	ENST00000263253	ENSG00000100393	EP300	TRUE	TRUE
chr22	41135851	C	T	ENST00000263253	ENSG00000100393	EP300	TRUE	TRUE
chr22	41135876	C	A	ENST00000263253	ENSG00000100393	EP300	TRUE	TRUE
chr22	41135876	C	G	ENST00000263253	ENSG00000100393	EP300	TRUE	TRUE
chr22	41135882	T	A	ENST00000263253	ENSG00000100393	EP300	TRUE	TRUE
chr22	41135888	C	A	ENST00000263253	ENSG00000100393	EP300	TRUE	TRUE
chr22	41135888	C	G	ENST00000263253	ENSG00000100393	EP300	TRUE	TRUE
chr22	41135902	C	T	ENST00000263253	ENSG00000100393	EP300	TRUE	TRUE
chr22	41135907	G	A	ENST00000263253	ENSG00000100393	EP300	TRUE	TRUE
chr22	41135907	G	C	ENST00000263253	ENSG00000100393	EP300	TRUE	TRUE
chr22	41135907	G	T	ENST00000263253	ENSG00000100393	EP300	TRUE	TRUE
chr22	41135908	T	A	ENST00000263253	ENSG00000100393	EP300	TRUE	TRUE
chr22	41135908	T	C	ENST00000263253	ENSG00000100393	EP300	TRUE	FALSE
chr22	41135908	T	G	ENST00000263253	ENSG00000100393	EP300	TRUE	TRUE
chr22	41137651	A	C	ENST00000263253	ENSG00000100393	EP300	TRUE	FALSE
chr22	41137651	A	G	ENST00000263253	ENSG00000100393	EP300	TRUE	FALSE
chr22	41137651	A	T	ENST00000263253	ENSG00000100393	EP300	TRUE	FALSE
chr22	41137652	G	A	ENST00000263253	ENSG00000100393	EP300	TRUE	FALSE
chr22	41137652	G	C	ENST00000263253	ENSG00000100393	EP300	TRUE	FALSE
chr22	41137652	G	T	ENST00000263253	ENSG00000100393	EP300	TRUE	FALSE
chr22	41137666	G	T	ENST00000263253	ENSG00000100393	EP300	TRUE	TRUE
chr22	41137711	C	T	ENST00000263253	ENSG00000100393	EP300	TRUE	TRUE
chr22	41137726	G	T	ENST00000263253	ENSG00000100393	EP300	TRUE	TRUE
chr22	41137735	A	T	ENST00000263253	ENSG00000100393	EP300	TRUE	TRUE
chr22	41137738	C	T	ENST00000263253	ENSG00000100393	EP300	TRUE	TRUE
chr22	41137742	G	A	ENST00000263253	ENSG00000100393	EP300	TRUE	TRUE
chr22	41137743	G	A	ENST00000263253	ENSG00000100393	EP300	TRUE	TRUE
chr22	41137747	G	T	ENST00000263253	ENSG00000100393	EP300	TRUE	TRUE
chr22	41137759	C	T	ENST00000263253	ENSG00000100393	EP300	TRUE	TRUE
chr22	41137768	C	T	ENST00000263253	ENSG00000100393	EP300	TRUE	TRUE
chr22	41137786	A	T	ENST00000263253	ENSG00000100393	EP300	TRUE	TRUE
chr22	41137791	G	A	ENST00000263253	ENSG00000100393	EP300	TRUE	FALSE
chr22	41137791	G	C	ENST00000263253	ENSG00000100393	EP300	TRUE	FALSE
chr22	41137791	G	T	ENST00000263253	ENSG00000100393	EP300	TRUE	FALSE
chr22	41137792	T	A	ENST00000263253	ENSG00000100393	EP300	TRUE	FALSE
chr22	41137792	T	C	ENST00000263253	ENSG00000100393	EP300	TRUE	FALSE
chr22	41137792	T	G	ENST00000263253	ENSG00000100393	EP300	TRUE	FALSE
chr22	41140138	A	C	ENST00000263253	ENSG00000100393	EP300	TRUE	FALSE
chr22	41140138	A	G	ENST00000263253	ENSG00000100393	EP300	TRUE	FALSE
chr22	41140138	A	T	ENST00000263253	ENSG00000100393	EP300	TRUE	FALSE
chr22	41140139	G	A	ENST00000263253	ENSG00000100393	EP300	TRUE	FALSE
chr22	41140139	G	C	ENST00000263253	ENSG00000100393	EP300	TRUE	FALSE
chr22	41140139	G	T	ENST00000263253	ENSG00000100393	EP300	TRUE	FALSE
chr22	41140144	C	T	ENST00000263253	ENSG00000100393	EP300	TRUE	TRUE
chr22	41140178	T	A	ENST00000263253	ENSG00000100393	EP300	TRUE	TRUE
chr22	41140178	T	G	ENST00000263253	ENSG00000100393	EP300	TRUE	TRUE
chr22	41140180	A	T	ENST00000263253	ENSG00000100393	EP300	TRUE	TRUE
chr22	41140186	A	T	ENST00000263253	ENSG00000100393	EP300	TRUE	TRUE
chr22	41140195	G	T	ENST00000263253	ENSG00000100393	EP300	TRUE	TRUE
chr22	41140212	T	A	ENST00000263253	ENSG00000100393	EP300	TRUE	TRUE
chr22	41140212	T	G	ENST00000263253	ENSG00000100393	EP300	TRUE	TRUE
chr22	41140219	A	T	ENST00000263253	ENSG00000100393	EP300	TRUE	TRUE
chr22	41140225	G	T	ENST00000263253	ENSG00000100393	EP300	TRUE	TRUE
chr22	41140239	T	A	ENST00000263253	ENSG00000100393	EP300	TRUE	TRUE
chr22	41140239	T	G	ENST00000263253	ENSG00000100393	EP300	TRUE	TRUE
chr22	41140240	G	T	ENST00000263253	ENSG00000100393	EP300	TRUE	TRUE
chr22	41140255	C	T	ENST00000263253	ENSG00000100393	EP300	TRUE	TRUE
chr22	41140258	G	A	ENST00000263253	ENSG00000100393	EP300	TRUE	TRUE
chr22	41140258	G	C	ENST00000263253	ENSG00000100393	EP300	TRUE	TRUE
chr22	41140258	G	T	ENST00000263253	ENSG00000100393	EP300	TRUE	TRUE
chr22	41140259	T	A	ENST00000263253	ENSG00000100393	EP300	TRUE	TRUE
chr22	41140259	T	C	ENST00000263253	ENSG00000100393	EP300	TRUE	FALSE
chr22	41140259	T	G	ENST00000263253	ENSG00000100393	EP300	TRUE	FALSE
chr22	41141046	A	C	ENST00000263253	ENSG00000100393	EP300	TRUE	FALSE
chr22	41141046	A	G	ENST00000263253	ENSG00000100393	EP300	TRUE	FALSE
chr22	41141046	A	T	ENST00000263253	ENSG00000100393	EP300	TRUE	FALSE
chr22	41141047	G	A	ENST00000263253	ENSG00000100393	EP300	TRUE	FALSE
chr22	41141047	G	C	ENST00000263253	ENSG00000100393	EP300	TRUE	FALSE
chr22	41141047	G	T	ENST00000263253	ENSG00000100393	EP300	TRUE	FALSE
chr22	41141051	G	T	ENST00000263253	ENSG00000100393	EP300	TRUE	TRUE
chr22	41141056	C	A	ENST00000263253	ENSG00000100393	EP300	TRUE	TRUE
chr22	41141056	C	G	ENST00000263253	ENSG00000100393	EP300	TRUE	TRUE
chr22	41141059	C	A	ENST00000263253	ENSG00000100393	EP300	TRUE	TRUE
chr22	41141059	C	G	ENST00000263253	ENSG00000100393	EP300	TRUE	TRUE
chr22	41141072	G	T	ENST00000263253	ENSG00000100393	EP300	TRUE	TRUE
chr22	41141075	A	T	ENST00000263253	ENSG00000100393	EP300	TRUE	TRUE
chr22	41141083	T	A	ENST00000263253	ENSG00000100393	EP300	TRUE	TRUE
chr22	41141083	T	G	ENST00000263253	ENSG00000100393	EP300	TRUE	TRUE
chr22	41141084	A	T	ENST00000263253	ENSG00000100393	EP300	TRUE	TRUE
chr22	41141090	C	T	ENST00000263253	ENSG00000100393	EP300	TRUE	TRUE
chr22	41141093	A	T	ENST00000263253	ENSG00000100393	EP300	TRUE	TRUE
chr22	41141096	G	T	ENST00000263253	ENSG00000100393	EP300	TRUE	TRUE
chr22	41141102	G	T	ENST00000263253	ENSG00000100393	EP300	TRUE	TRUE
chr22	41141105	G	T	ENST00000263253	ENSG00000100393	EP300	TRUE	TRUE
chr22	41141108	A	T	ENST00000263253	ENSG00000100393	EP300
chr22	41141111	C	T	ENST00000263253	ENSG00000100393	EP300	TRUE	TRUE
chr22	41141120	A	T	ENST00000263253	ENSG00000100393	EP300	TRUE	TRUE
chr22	41141126	C	T	ENST00000263253	ENSG00000100393	EP300	TRUE	TRUE
chr22	41141129	A	T	ENST00000263253	ENSG00000100393	EP300	TRUE	TRUE
chr22	41141132	C	T	ENST00000263253	ENSG00000100393	EP300	TRUE	TRUE
chr22	41141195	G	T	ENST00000263253	ENSG00000100393	EP300	TRUE	TRUE
chr22	41141198	C	T	ENST00000263253	ENSG00000100393	EP300	TRUE	TRUE
chr22	41141204	C	T	ENST00000263253	ENSG00000100393	EP300	TRUE	TRUE
chr22	41141210	G	T	ENST00000263253	ENSG00000100393	EP300	TRUE	TRUE
chr22	41141223	G	A	ENST00000263253	ENSG00000100393	EP300	TRUE	FALSE
chr22	41141223	G	C	ENST00000263253	ENSG00000100393	EP300	TRUE	TRUE
chr22	41141223	G	T	ENST00000263253	ENSG00000100393	EP300	TRUE	TRUE
chr22	41141224	T	A	ENST00000263253	ENSG00000100393	EP300	TRUE	TRUE
chr22	41141224	T	C	ENST00000263253	ENSG00000100393	EP300	TRUE	FALSE
chr22	41141224	T	G	ENST00000263253	ENSG00000100393	EP300	TRUE	TRUE
chr22	41146737	A	C	ENST00000263253	ENSG00000100393	EP300	TRUE	FALSE
chr22	41146737	A	G	ENST00000263253	ENSG00000100393	EP300	TRUE	FALSE
chr22	41146737	A	T	ENST00000263253	ENSG00000100393	EP300	TRUE	FALSE
chr22	41146738	G	A	ENST00000263253	ENSG00000100393	EP300	TRUE	FALSE
chr22	41146738	G	C	ENST00000263253	ENSG00000100393	EP300	TRUE	FALSE
chr22	41146738	G	T	ENST00000263253	ENSG00000100393	EP300	TRUE	FALSE
chr22	41146786	C	T	ENST00000263253	ENSG00000100393	EP300	TRUE	TRUE
chr22	41146798	C	T	ENST00000263253	ENSG00000100393	EP300	TRUE	TRUE
chr22	41146810	C	T	ENST00000263253	ENSG00000100393	EP300	TRUE	TRUE
chr22	41146817	G	A	ENST00000263253	ENSG00000100393	EP300	TRUE	FALSE
chr22	41146817	G	C	ENST00000263253	ENSG00000100393	EP300	TRUE	FALSE
chr22	41146817	G	T	ENST00000263253	ENSG00000100393	EP300	TRUE	FALSE
chr22	41146818	T	A	ENST00000263253	ENSG00000100393	EP300	TRUE	FALSE
chr22	41146818	T	C	ENST00000263253	ENSG00000100393	EP300	TRUE	FALSE
chr22	41146818	T	G	ENST00000263253	ENSG00000100393	EP300	TRUE	FALSE
chr22	41147835	A	C	ENST00000263253	ENSG00000100393	EP300	TRUE	FALSE
chr22	41147835	A	G	ENST00000263253	ENSG00000100393	EP300	TRUE	FALSE
chr22	41147835	A	T	ENST00000263253	ENSG00000100393	EP300	TRUE	FALSE
chr22	41147836	G	A	ENST00000263253	ENSG00000100393	EP300	TRUE	FALSE
chr22	41147836	G	C	ENST00000263253	ENSG00000100393	EP300	TRUE	FALSE
chr22	41147836	G	T	ENST00000263253	ENSG00000100393	EP300	TRUE	FALSE
chr22	41147840	T	A	ENST00000263253	ENSG00000100393	EP300	TRUE	TRUE
chr22	41147845	C	T	ENST00000263253	ENSG00000100393	EP300	TRUE	TRUE
chr22	41147854	C	T	ENST00000263253	ENSG00000100393	EP300	TRUE	TRUE
chr22	41147869	C	T	ENST00000263253	ENSG00000100393	EP300	TRUE	TRUE
chr22	41147890	C	T	ENST00000263253	ENSG00000100393	EP300	TRUE	TRUE
chr22	41147905	C	T	ENST00000263253	ENSG00000100393	EP300	TRUE	TRUE
chr22	41147914	G	T	ENST00000263253	ENSG00000100393	EP300	TRUE	TRUE
chr22	41147917	C	T	ENST00000263253	ENSG00000100393	EP300	TRUE	TRUE
chr22	41147921	T	A	ENST00000263253	ENSG00000100393	EP300	TRUE	TRUE
chr22	41147926	C	T	ENST00000263253	ENSG00000100393	EP300	TRUE	TRUE
chr22	41147932	G	T	ENST00000263253	ENSG00000100393	EP300	TRUE	TRUE
chr22	41147947	G	A	ENST00000263253	ENSG00000100393	EP300	TRUE	TRUE
chr22	41147947	G	C	ENST00000263253	ENSG00000100393	EP300	TRUE	TRUE
chr22	41147947	G	T	ENST00000263253	ENSG00000100393	EP300	TRUE	TRUE
chr22	41147948	T	A	ENST00000263253	ENSG00000100393	EP300	TRUE	TRUE
chr22	41147948	T	C	ENST00000263253	ENSG00000100393	EP300	TRUE	FALSE
chr22	41147948	T	G	ENST00000263253	ENSG00000100393	EP300	TRUE	FALSE
chr22	41149036	A	C	ENST00000263253	ENSG00000100393	EP300	TRUE	TRUE
chr22	41149036	A	G	ENST00000263253	ENSG00000100393	EP300	TRUE	TRUE
chr22	41149036	A	T	ENST00000263253	ENSG00000100393	EP300	TRUE	TRUE
chr22	41149037	G	A	ENST00000263253	ENSG00000100393	EP300	TRUE	TRUE
chr22	41149037	G	C	ENST00000263253	ENSG00000100393	EP300	TRUE	TRUE
chr22	41149037	G	T	ENST00000263253	ENSG00000100393	EP300	TRUE	TRUE
chr22	41149049	T	A	ENST00000263253	ENSG00000100393	EP300
chr22	41149049	T	G	ENST00000263253	ENSG00000100393	EP300
chr22	41149062	C	T	ENST00000263253	ENSG00000100393	EP300
chr22	41149065	C	T	ENST00000263253	ENSG00000100393	EP300
chr22	41149077	C	T	ENST00000263253	ENSG00000100393	EP300
chr22	41149083	C	T	ENST00000263253	ENSG00000100393	EP300
chr22	41149095	C	T	ENST00000263253	ENSG00000100393	EP300
chr22	41149101	C	T	ENST00000263253	ENSG00000100393	EP300	TRUE	TRUE
chr22	41149111	C	A	ENST00000263253	ENSG00000100393	EP300	TRUE	TRUE
chr22	41149111	C	G	ENST00000263253	ENSG00000100393	EP300	TRUE	TRUE
chr22	41149113	C	T	ENST00000263253	ENSG00000100393	EP300	TRUE	TRUE
chr22	41149116	G	T	ENST00000263253	ENSG00000100393	EP300	TRUE	TRUE
chr22	41149141	T	A	ENST00000263253	ENSG00000100393	EP300	TRUE	TRUE
chr22	41149158	C	T	ENST00000263253	ENSG00000100393	EP300	TRUE	TRUE
chr22	41149173	C	T	ENST00000263253	ENSG00000100393	EP300	TRUE	TRUE
chr22	41149176	G	A	ENST00000263253	ENSG00000100393	EP300	TRUE	FALSE
chr22	41149176	G	C	ENST00000263253	ENSG00000100393	EP300	TRUE	FALSE
chr22	41149176	G	T	ENST00000263253	ENSG00000100393	EP300	TRUE	TRUE
chr22	41149177	T	A	ENST00000263253	ENSG00000100393	EP300	TRUE	TRUE
chr22	41149177	T	C	ENST00000263253	ENSG00000100393	EP300	TRUE	FALSE
chr22	41149177	T	G	ENST00000263253	ENSG00000100393	EP300	TRUE	TRUE
chr22	41149759	A	C	ENST00000263253	ENSG00000100393	EP300	TRUE	FALSE
chr22	41149759	A	G	ENST00000263253	ENSG00000100393	EP300	TRUE	FALSE
chr22	41149759	A	T	ENST00000263253	ENSG00000100393	EP300	TRUE	FALSE
chr22	41149760	G	A	ENST00000263253	ENSG00000100393	EP300	TRUE	FALSE
chr22	41149760	G	C	ENST00000263253	ENSG00000100393	EP300	TRUE	FALSE
chr22	41149760	G	T	ENST00000263253	ENSG00000100393	EP300	TRUE	FALSE
chr22	41149764	C	T	ENST00000263253	ENSG00000100393	EP300	TRUE	TRUE
chr22	41149784	C	A	ENST00000263253	ENSG00000100393	EP300	TRUE	TRUE
chr22	41149818	C	T	ENST00000263253	ENSG00000100393	EP300	TRUE	TRUE
chr22	41149838	T	A	ENST00000263253	ENSG00000100393	EP300	TRUE	TRUE
chr22	41149842	C	T	ENST00000263253	ENSG00000100393	EP300	TRUE	TRUE
chr22	41149851	C	T	ENST00000263253	ENSG00000100393	EP300	TRUE	TRUE
chr22	41149866	C	T	ENST00000263253	ENSG00000100393	EP300	TRUE	TRUE
chr22	41149873	C	A	ENST00000263253	ENSG00000100393	EP300	TRUE	TRUE
chr22	41149873	C	G	ENST00000263253	ENSG00000100393	EP300	TRUE	TRUE
chr22	41149879	C	A	ENST00000263253	ENSG00000100393	EP300	TRUE	TRUE
chr22	41149935	C	T	ENST00000263253	ENSG00000100393	EP300	TRUE	TRUE
chr22	41149938	C	T	ENST00000263253	ENSG00000100393	EP300	TRUE	TRUE
chr22	41150001	C	T	ENST00000263253	ENSG00000100393	EP300	TRUE	TRUE
chr22	41150007	C	T	ENST00000263253	ENSG00000100393	EP300	TRUE	TRUE
chr22	41150031	C	T	ENST00000263253	ENSG00000100393	EP300	TRUE	TRUE
chr22	41150055	C	T	ENST00000263253	ENSG00000100393	EP300	TRUE	TRUE
chr22	41150064	C	T	ENST00000263253	ENSG00000100393	EP300	TRUE	TRUE
chr22	41150067	C	T	ENST00000263253	ENSG00000100393	EP300	TRUE	TRUE
chr22	41150073	C	T	ENST00000263253	ENSG00000100393	EP300	TRUE	TRUE
chr22	41150080	C	A	ENST00000263253	ENSG00000100393	EP300	TRUE	TRUE
chr22	41150080	C	G	ENST00000263253	ENSG00000100393	EP300	TRUE	TRUE
chr22	41150106	C	T	ENST00000263253	ENSG00000100393	EP300	TRUE	TRUE
chr22	41150112	C	T	ENST00000263253	ENSG00000100393	EP300	TRUE	TRUE
chr22	41150115	C	T	ENST00000263253	ENSG00000100393	EP300	TRUE	TRUE
chr22	41150118	C	T	ENST00000263253	ENSG00000100393	EP300	TRUE	TRUE
chr22	41150128	C	A	ENST00000263253	ENSG00000100393	EP300	TRUE	TRUE
chr22	41150128	C	G	ENST00000263253	ENSG00000100393	EP300	TRUE	TRUE
chr22	41150130	C	T	ENST00000263253	ENSG00000100393	EP300	TRUE	TRUE
chr22	41150133	C	T	ENST00000263253	ENSG00000100393	EP300	TRUE	TRUE
chr22	41150184	C	T	ENST00000263253	ENSG00000100393	EP300	TRUE	TRUE
chr22	41150199	G	A	ENST00000263253	ENSG00000100393	EP300	TRUE	FALSE
chr22	41150199	G	C	ENST00000263253	ENSG00000100393	EP300	TRUE	FALSE
chr22	41150199	G	T	ENST00000263253	ENSG00000100393	EP300	TRUE	FALSE
chr22	41150200	T	A	ENST00000263253	ENSG00000100393	EP300	TRUE	FALSE
chr22	41150200	T	C	ENST00000263253	ENSG00000100393	EP300	TRUE	FALSE
chr22	41150200	T	G	ENST00000263253	ENSG00000100393	EP300	TRUE	FALSE
chr22	41151831	A	C	ENST00000263253	ENSG00000100393	EP300	TRUE	FALSE
chr22	41151831	A	G	ENST00000263253	ENSG00000100393	EP300	TRUE	FALSE
chr22	41151831	A	T	ENST00000263253	ENSG00000100393	EP300	TRUE	FALSE
chr22	41151832	G	A	ENST00000263253	ENSG00000100393	EP300	TRUE	FALSE
chr22	41151832	G	C	ENST00000263253	ENSG00000100393	EP300	TRUE	FALSE
chr22	41151832	G	T	ENST00000263253	ENSG00000100393	EP300	TRUE	FALSE
chr22	41151839	C	T	ENST00000263253	ENSG00000100393	EP300	TRUE	TRUE
chr22	41151857	G	T	ENST00000263253	ENSG00000100393	EP300	TRUE	TRUE
chr22	41151860	G	T	ENST00000263253	ENSG00000100393	EP300	TRUE	TRUE
chr22	41151863	C	T	ENST00000263253	ENSG00000100393	EP300	TRUE	TRUE
chr22	41151870	C	A	ENST00000263253	ENSG00000100393	EP300	TRUE	TRUE
chr22	41151870	C	G	ENST00000263253	ENSG00000100393	EP300	TRUE	TRUE
chr22	41151896	G	T	ENST00000263253	ENSG00000100393	EP300	TRUE	TRUE
chr22	41151908	C	T	ENST00000263253	ENSG00000100393	EP300	TRUE	TRUE
chr22	41151920	G	T	ENST00000263253	ENSG00000100393	EP300	TRUE	TRUE
chr22	41151923	A	T	ENST00000263253	ENSG00000100393	EP300	TRUE	TRUE
chr22	41151926	C	T	ENST00000263253	ENSG00000100393	EP300	TRUE	TRUE
chr22	41151935	C	T	ENST00000263253	ENSG00000100393	EP300	TRUE	TRUE
chr22	41151938	G	T	ENST00000263253	ENSG00000100393	EP300	TRUE	TRUE
chr22	41151944	A	T	ENST00000263253	ENSG00000100393	EP300	TRUE	TRUE
chr22	41151950	G	T	ENST00000263253	ENSG00000100393	EP300	TRUE	TRUE
chr22	41151956	A	T	ENST00000263253	ENSG00000100393	EP300	TRUE	TRUE
chr22	41151962	G	T	ENST00000263253	ENSG00000100393	EP300	TRUE	TRUE
chr22	41151971	C	T	ENST00000263253	ENSG00000100393	EP300	TRUE	TRUE
chr22	41151977	G	T	ENST00000263253	ENSG00000100393	EP300	TRUE	TRUE
chr22	41151992	C	T	ENST00000263253	ENSG00000100393	EP300	TRUE	TRUE
chr22	41151998	G	T	ENST00000263253	ENSG00000100393	EP300	TRUE	TRUE
chr22	41152008	C	A	ENST00000263253	ENSG00000100393	EP300	TRUE	TRUE
chr22	41152008	C	G	ENST00000263253	ENSG00000100393	EP300	TRUE	TRUE
chr22	41152010	G	T	ENST00000263253	ENSG00000100393	EP300	TRUE	TRUE
chr22	41152013	G	A	ENST00000263253	ENSG00000100393	EP300	TRUE	TRUE
chr22	41152013	G	C	ENST00000263253	ENSG00000100393	EP300	TRUE	TRUE
chr22	41152013	G	T	ENST00000263253	ENSG00000100393	EP300	TRUE	TRUE
chr22	41152014	T	A	ENST00000263253	ENSG00000100393	EP300	TRUE	FALSE
chr22	41152014	T	C	ENST00000263253	ENSG00000100393	EP300	TRUE	FALSE
chr22	41152014	T	G	ENST00000263253	ENSG00000100393	EP300	TRUE	FALSE
chr22	41152204	A	C	ENST00000263253	ENSG00000100393	EP300	TRUE	TRUE
chr22	41152204	A	G	ENST00000263253	ENSG00000100393	EP300	TRUE	TRUE
chr22	41152204	A	T	ENST00000263253	ENSG00000100393	EP300	TRUE	TRUE
chr22	41152205	G	A	ENST00000263253	ENSG00000100393	EP300	TRUE	TRUE
chr22	41152205	G	C	ENST00000263253	ENSG00000100393	EP300	TRUE	TRUE
chr22	41152205	G	T	ENST00000263253	ENSG00000100393	EP300	TRUE	TRUE
chr22	41152209	A	T	ENST00000263253	ENSG00000100393	EP300	TRUE	TRUE
chr22	41152215	G	T	ENST00000263253	ENSG00000100393	EP300	TRUE	TRUE
chr22	41152223	T	A	ENST00000263253	ENSG00000100393	EP300	TRUE	TRUE
chr22	41152224	A	T	ENST00000263253	ENSG00000100393	EP300	TRUE	TRUE
chr22	41152230	G	T	ENST00000263253	ENSG00000100393	EP300	TRUE	TRUE
chr22	41152239	G	T	ENST00000263253	ENSG00000100393	EP300	TRUE	TRUE
chr22	41152245	G	T	ENST00000263253	ENSG00000100393	EP300	TRUE	TRUE
chr22	41152248	G	T	ENST00000263253	ENSG00000100393	EP300	TRUE	TRUE
chr22	41152251	A	T	ENST00000263253	ENSG00000100393	EP300	TRUE	TRUE
chr22	41152260	G	T	ENST00000263253	ENSG00000100393	EP300	TRUE	TRUE
chr22	41152264	T	A	ENST00000263253	ENSG00000100393	EP300	TRUE	TRUE
chr22	41152264	T	G	ENST00000263253	ENSG00000100393	EP300	TRUE	TRUE
chr22	41152266	A	T	ENST00000263253	ENSG00000100393	EP300	TRUE	TRUE
chr22	41152272	G	T	ENST00000263253	ENSG00000100393	EP300	TRUE	TRUE
chr22	41152278	A	T	ENST00000263253	ENSG00000100393	EP300
chr22	41152281	G	T	ENST00000263253	ENSG00000100393	EP300	TRUE	TRUE
chr22	41152284	G	T	ENST00000263253	ENSG00000100393	EP300	TRUE	TRUE
chr22	41152287	G	T	ENST00000263253	ENSG00000100393	EP300	TRUE	TRUE
chr22	41152293	C	T	ENST00000263253	ENSG00000100393	EP300	TRUE	TRUE
chr22	41152306	C	A	ENST00000263253	ENSG00000100393	EP300	TRUE	TRUE
chr22	41152306	C	G	ENST00000263253	ENSG00000100393	EP300	TRUE	TRUE
chr22	41152314	C	T	ENST00000263253	ENSG00000100393	EP300	TRUE	TRUE
chr22	41152318	C	A	ENST00000263253	ENSG00000100393	EP300	TRUE	TRUE
chr22	41152318	C	G	ENST00000263253	ENSG00000100393	EP300	TRUE	TRUE
chr22	41152332	G	T	ENST00000263253	ENSG00000100393	EP300	TRUE	TRUE
chr22	41152335	C	T	ENST00000263253	ENSG00000100393	EP300	TRUE	TRUE
chr22	41152339	C	A	ENST00000263253	ENSG00000100393	EP300	TRUE	TRUE
chr22	41152339	C	G	ENST00000263253	ENSG00000100393	EP300	TRUE	TRUE
chr22	41152341	A	T	ENST00000263253	ENSG00000100393	EP300	TRUE	TRUE
chr22	41152344	A	T	ENST00000263253	ENSG00000100393	EP300	TRUE	TRUE
chr22	41152347	A	T	ENST00000263253	ENSG00000100393	EP300	TRUE	TRUE
chr22	41152351	G	A	ENST00000263253	ENSG00000100393	EP300	TRUE	FALSE
chr22	41152351	G	C	ENST00000263253	ENSG00000100393	EP300	TRUE	FALSE
chr22	41152351	G	T	ENST00000263253	ENSG00000100393	EP300	TRUE	FALSE
chr22	41152352	T	A	ENST00000263253	ENSG00000100393	EP300	TRUE	FALSE
chr22	41152352	T	C	ENST00000263253	ENSG00000100393	EP300	TRUE	FALSE
chr22	41152352	T	G	ENST00000263253	ENSG00000100393	EP300	TRUE	FALSE
chr22	41154993	A	C	ENST00000263253	ENSG00000100393	EP300	TRUE	FALSE
chr22	41154993	A	G	ENST00000263253	ENSG00000100393	EP300	TRUE	FALSE
chr22	41154993	A	T	ENST00000263253	ENSG00000100393	EP300	TRUE	FALSE
chr22	41154994	G	A	ENST00000263253	ENSG00000100393	EP300	TRUE	FALSE
chr22	41154994	G	C	ENST00000263253	ENSG00000100393	EP300	TRUE	FALSE
chr22	41154994	G	T	ENST00000263253	ENSG00000100393	EP300	TRUE	FALSE
chr22	41155000	A	T	ENST00000263253	ENSG00000100393	EP300	TRUE	TRUE
chr22	41155006	G	T	ENST00000263253	ENSG00000100393	EP300	TRUE	TRUE
chr22	41155009	G	T	ENST00000263253	ENSG00000100393	EP300	TRUE	TRUE
chr22	41155015	C	T	ENST00000263253	ENSG00000100393	EP300	TRUE	TRUE
chr22	41155018	C	T	ENST00000263253	ENSG00000100393	EP300	TRUE	TRUE
chr22	41155037	T	A	ENST00000263253	ENSG00000100393	EP300	TRUE	TRUE
chr22	41155039	G	T	ENST00000263253	ENSG00000100393	EP300	TRUE	TRUE
chr22	41155050	C	A	ENST00000263253	ENSG00000100393	EP300	TRUE	TRUE
chr22	41155050	C	G	ENST00000263253	ENSG00000100393	EP300	TRUE	TRUE
chr22	41155054	C	T	ENST00000263253	ENSG00000100393	EP300	TRUE	TRUE
chr22	41155063	G	T	ENST00000263253	ENSG00000100393	EP300	TRUE	TRUE
chr22	41155081	C	T	ENST00000263253	ENSG00000100393	EP300	TRUE	TRUE
chr22	41155096	C	T	ENST00000263253	ENSG00000100393	EP300	TRUE	TRUE
chr22	41155103	T	A	ENST00000263253	ENSG00000100393	EP300	TRUE	TRUE
chr22	41155103	T	G	ENST00000263253	ENSG00000100393	EP300	TRUE	TRUE
chr22	41155105	G	T	ENST00000263253	ENSG00000100393	EP300	TRUE	TRUE
chr22	41155114	G	A	ENST00000263253	ENSG00000100393	EP300	TRUE	FALSE
chr22	41155114	G	C	ENST00000263253	ENSG00000100393	EP300	TRUE	TRUE
chr22	41155114	G	T	ENST00000263253	ENSG00000100393	EP300	TRUE	TRUE
chr22	41155115	T	A	ENST00000263253	ENSG00000100393	EP300	TRUE	TRUE
chr22	41155115	T	C	ENST00000263253	ENSG00000100393	EP300	TRUE	FALSE
chr22	41155115	T	G	ENST00000263253	ENSG00000100393	EP300	TRUE	TRUE
chr22	41157167	A	C	ENST00000263253	ENSG00000100393	EP300	TRUE	FALSE
chr22	41157167	A	G	ENST00000263253	ENSG00000100393	EP300	TRUE	FALSE
chr22	41157167	A	T	ENST00000263253	ENSG00000100393	EP300	TRUE	FALSE
chr22	41157168	G	A	ENST00000263253	ENSG00000100393	EP300	TRUE	FALSE
chr22	41157168	G	C	ENST00000263253	ENSG00000100393	EP300	TRUE	FALSE
chr22	41157168	G	T	ENST00000263253	ENSG00000100393	EP300	TRUE	FALSE
chr22	41157174	C	A	ENST00000263253	ENSG00000100393	EP300	TRUE	TRUE
chr22	41157174	C	G	ENST00000263253	ENSG00000100393	EP300	TRUE	TRUE
chr22	41157187	A	T	ENST00000263253	ENSG00000100393	EP300	TRUE	TRUE
chr22	41157214	A	T	ENST00000263253	ENSG00000100393	EP300	TRUE	TRUE
chr22	41157220	A	T	ENST00000263253	ENSG00000100393	EP300	TRUE	TRUE
chr22	41157224	T	A	ENST00000263253	ENSG00000100393	EP300	TRUE	TRUE
chr22	41157224	T	G	ENST00000263253	ENSG00000100393	EP300	TRUE	TRUE
chr22	41157232	G	T	ENST00000263253	ENSG00000100393	EP300	TRUE	TRUE
chr22	41157235	C	T	ENST00000263253	ENSG00000100393	EP300	TRUE	TRUE
chr22	41157240	T	A	ENST00000263253	ENSG00000100393	EP300	TRUE	TRUE
chr22	41157240	T	G	ENST00000263253	ENSG00000100393	EP300	TRUE	TRUE
chr22	41157241	C	T	ENST00000263253	ENSG00000100393	EP300	TRUE	TRUE
chr22	41157244	G	T	ENST00000263253	ENSG00000100393	EP300	TRUE	TRUE
chr22	41157251	G	A	ENST00000263253	ENSG00000100393	EP300	TRUE	TRUE
chr22	41157252	G	A	ENST00000263253	ENSG00000100393	EP300	TRUE	TRUE
chr22	41157253	C	T	ENST00000263253	ENSG00000100393	EP300	TRUE	TRUE
chr22	41157258	T	A	ENST00000263253	ENSG00000100393	EP300	TRUE	TRUE
chr22	41157258	T	G	ENST00000263253	ENSG00000100393	EP300	TRUE	TRUE
chr22	41157272	G	A	ENST00000263253	ENSG00000100393	EP300	TRUE	TRUE
chr22	41157273	G	A	ENST00000263253	ENSG00000100393	EP300	TRUE	TRUE
chr22	41157293	G	A	ENST00000263253	ENSG00000100393	EP300	TRUE	TRUE
chr22	41157294	G	A	ENST00000263253	ENSG00000100393	EP300	TRUE	TRUE
chr22	41157296	T	A	ENST00000263253	ENSG00000100393	EP300	TRUE	TRUE
chr22	41157296	T	G	ENST00000263253	ENSG00000100393	EP300	TRUE	TRUE
chr22	41157300	T	A	ENST00000263253	ENSG00000100393	EP300	TRUE	TRUE
chr22	41157300	T	G	ENST00000263253	ENSG00000100393	EP300	TRUE	TRUE
chr22	41157307	A	T	ENST00000263253	ENSG00000100393	EP300	TRUE	TRUE
chr22	41157314	C	A	ENST00000263253	ENSG00000100393	EP300	TRUE	TRUE
chr22	41157314	C	G	ENST00000263253	ENSG00000100393	EP300	TRUE	TRUE
chr22	41157324	C	A	ENST00000263253	ENSG00000100393	EP300	TRUE	TRUE
chr22	41157324	C	G	ENST00000263253	ENSG00000100393	EP300	TRUE	TRUE
chr22	41157325	A	T	ENST00000263253	ENSG00000100393	EP300	TRUE	TRUE
chr22	41157330	C	A	ENST00000263253	ENSG00000100393	EP300	TRUE	TRUE
chr22	41157330	C	G	ENST00000263253	ENSG00000100393	EP300	TRUE	TRUE
chr22	41157333	C	A	ENST00000263253	ENSG00000100393	EP300	TRUE	TRUE
chr22	41157337	A	T	ENST00000263253	ENSG00000100393	EP300	TRUE	TRUE
chr22	41157346	G	T	ENST00000263253	ENSG00000100393	EP300	TRUE	TRUE
chr22	41157355	G	T	ENST00000263253	ENSG00000100393	EP300	TRUE	TRUE
chr22	41157358	C	T	ENST00000263253	ENSG00000100393	EP300	TRUE	TRUE
chr22	41157361	G	T	ENST00000263253	ENSG00000100393	EP300	TRUE	TRUE
chr22	41157379	C	T	ENST00000263253	ENSG00000100393	EP300	TRUE	TRUE
chr22	41157388	G	T	ENST00000263253	ENSG00000100393	EP300	TRUE	TRUE
chr22	41157393	C	A	ENST00000263253	ENSG00000100393	EP300	TRUE	TRUE
chr22	41157393	C	G	ENST00000263253	ENSG00000100393	EP300	TRUE	TRUE
chr22	41157396	T	A	ENST00000263253	ENSG00000100393	EP300	TRUE	TRUE
chr22	41157399	T	A	ENST00000263253	ENSG00000100393	EP300	TRUE	TRUE
chr22	41157403	A	T	ENST00000263253	ENSG00000100393	EP300	TRUE	TRUE
chr22	41157406	A	T	ENST00000263253	ENSG00000100393	EP300	TRUE	TRUE
chr22	41157409	G	A	ENST00000263253	ENSG00000100393	EP300	TRUE	FALSE
chr22	41157409	G	C	ENST00000263253	ENSG00000100393	EP300	TRUE	TRUE
chr22	41157409	G	T	ENST00000263253	ENSG00000100393	EP300	TRUE	FALSE
chr22	41157410	T	A	ENST00000263253	ENSG00000100393	EP300	TRUE	FALSE
chr22	41157410	T	C	ENST00000263253	ENSG00000100393	EP300	FALSE	FALSE
chr22	41157410	T	G	ENST00000263253	ENSG00000100393	EP300	TRUE	FALSE
chr22	41158410	A	C	ENST00000263253	ENSG00000100393	EP300	TRUE	FALSE
chr22	41158410	A	G	ENST00000263253	ENSG00000100393	EP300	TRUE	FALSE
chr22	41158410	A	T	ENST00000263253	ENSG00000100393	EP300	TRUE	FALSE
chr22	41158411	G	A	ENST00000263253	ENSG00000100393	EP300	TRUE	FALSE
chr22	41158411	G	C	ENST00000263253	ENSG00000100393	EP300	TRUE	FALSE
chr22	41158411	G	T	ENST00000263253	ENSG00000100393	EP300	TRUE	FALSE
chr22	41158413	T	A	ENST00000263253	ENSG00000100393	EP300	TRUE	TRUE
chr22	41158415	G	T	ENST00000263253	ENSG00000100393	EP300	TRUE	TRUE
chr22	41158427	C	T	ENST00000263253	ENSG00000100393	EP300	TRUE	TRUE
chr22	41158438	T	A	ENST00000263253	ENSG00000100393	EP300	TRUE	TRUE
chr22	41158441	C	A	ENST00000263253	ENSG00000100393	EP300	TRUE	TRUE
chr22	41158444	C	A	ENST00000263253	ENSG00000100393	EP300	TRUE	TRUE
chr22	41158444	C	G	ENST00000263253	ENSG00000100393	EP300	TRUE	TRUE
chr22	41158448	A	T	ENST00000263253	ENSG00000100393	EP300	TRUE	TRUE
chr22	41158451	C	T	ENST00000263253	ENSG00000100393	EP300	TRUE	TRUE
chr22	41158455	T	A	ENST00000263253	ENSG00000100393	EP300	TRUE	TRUE
chr22	41158459	C	A	ENST00000263253	ENSG00000100393	EP300	TRUE	TRUE
chr22	41158483	T	A	ENST00000263253	ENSG00000100393	EP300	TRUE	TRUE
chr22	41158483	T	G	ENST00000263253	ENSG00000100393	EP300	TRUE	TRUE
chr22	41158486	C	A	ENST00000263253	ENSG00000100393	EP300	TRUE	TRUE
chr22	41158486	C	G	ENST00000263253	ENSG00000100393	EP300	TRUE	TRUE
chr22	41158492	C	A	ENST00000263253	ENSG00000100393	EP300	TRUE	TRUE
chr22	41158492	C	G	ENST00000263253	ENSG00000100393	EP300	TRUE	TRUE
chr22	41158493	C	T	ENST00000263253	ENSG00000100393	EP300	TRUE	TRUE
chr22	41158501	G	A	ENST00000263253	ENSG00000100393	EP300	TRUE	FALSE
chr22	41158501	G	C	ENST00000263253	ENSG00000100393	EP300	TRUE	FALSE
chr22	41158501	G	T	ENST00000263253	ENSG00000100393	EP300	TRUE	FALSE
chr22	41158502	T	A	ENST00000263253	ENSG00000100393	EP300	TRUE	FALSE
chr22	41158502	T	C	ENST00000263253	ENSG00000100393	EP300	TRUE	FALSE
chr22	41158502	T	G	ENST00000263253	ENSG00000100393	EP300	TRUE	FALSE
chr22	41160640	A	C	ENST00000263253	ENSG00000100393	EP300	TRUE	FALSE
chr22	41160640	A	G	ENST00000263253	ENSG00000100393	EP300	TRUE	FALSE
chr22	41160640	A	T	ENST00000263253	ENSG00000100393	EP300	TRUE	FALSE
chr22	41160641	G	A	ENST00000263253	ENSG00000100393	EP300	TRUE	FALSE
chr22	41160641	G	C	ENST00000263253	ENSG00000100393	EP300	TRUE	FALSE
chr22	41160641	G	T	ENST00000263253	ENSG00000100393	EP300	TRUE	FALSE
chr22	41160645	T	A	ENST00000263253	ENSG00000100393	EP300	TRUE	TRUE
chr22	41160645	T	G	ENST00000263253	ENSG00000100393	EP300	TRUE	TRUE
chr22	41160654	T	A	ENST00000263253	ENSG00000100393	EP300	TRUE	TRUE
chr22	41160655	G	T	ENST00000263253	ENSG00000100393	EP300	TRUE	TRUE
chr22	41160658	A	T	ENST00000263253	ENSG00000100393	EP300	TRUE	TRUE
chr22	41160663	T	A	ENST00000263253	ENSG00000100393	EP300	TRUE	TRUE
chr22	41160670	G	T	ENST00000263253	ENSG00000100393	EP300	TRUE	TRUE
chr22	41160676	C	T	ENST00000263253	ENSG00000100393	EP300	TRUE	TRUE
chr22	41160682	G	T	ENST00000263253	ENSG00000100393	EP300	TRUE	TRUE
chr22	41160695	T	A	ENST00000263253	ENSG00000100393	EP300	TRUE	TRUE
chr22	41160712	C	T	ENST00000263253	ENSG00000100393	EP300	TRUE	TRUE
chr22	41160718	C	T	ENST00000263253	ENSG00000100393	EP300	TRUE	TRUE
chr22	41160723	G	A	ENST00000263253	ENSG00000100393	EP300	TRUE	FALSE
chr22	41160723	G	C	ENST00000263253	ENSG00000100393	EP300	TRUE	FALSE
chr22	41160723	G	T	ENST00000263253	ENSG00000100393	EP300	TRUE	FALSE
chr22	41160724	T	A	ENST00000263253	ENSG00000100393	EP300	TRUE	FALSE
chr22	41160724	T	C	ENST00000263253	ENSG00000100393	EP300	TRUE	FALSE
chr22	41160724	T	G	ENST00000263253	ENSG00000100393	EP300	TRUE	FALSE
chr22	41162721	A	C	ENST00000263253	ENSG00000100393	EP300	TRUE	FALSE
chr22	41162721	A	G	ENST00000263253	ENSG00000100393	EP300	TRUE	FALSE
chr22	41162721	A	T	ENST00000263253	ENSG00000100393	EP300	TRUE	FALSE
chr22	41162722	G	A	ENST00000263253	ENSG00000100393	EP300	TRUE	FALSE
chr22	41162722	G	C	ENST00000263253	ENSG00000100393	EP300	TRUE	FALSE
chr22	41162722	G	T	ENST00000263253	ENSG00000100393	EP300	TRUE	FALSE
chr22	41162733	A	T	ENST00000263253	ENSG00000100393	EP300	TRUE	TRUE
chr22	41162736	G	T	ENST00000263253	ENSG00000100393	EP300	TRUE	TRUE
chr22	41162739	C	T	ENST00000263253	ENSG00000100393	EP300	TRUE	TRUE
chr22	41162748	A	T	ENST00000263253	ENSG00000100393	EP300	TRUE	TRUE
chr22	41162751	A	T	ENST00000263253	ENSG00000100393	EP300	TRUE	TRUE
chr22	41162754	A	T	ENST00000263253	ENSG00000100393	EP300	TRUE	TRUE
chr22	41162775	G	T	ENST00000263253	ENSG00000100393	EP300	TRUE	TRUE
chr22	41162780	G	A	ENST00000263253	ENSG00000100393	EP300	TRUE	FALSE
chr22	41162780	G	C	ENST00000263253	ENSG00000100393	EP300	TRUE	FALSE
chr22	41162780	G	T	ENST00000263253	ENSG00000100393	EP300	TRUE	FALSE
chr22	41162781	T	A	ENST00000263253	ENSG00000100393	EP300	TRUE	FALSE
chr22	41162781	T	C	ENST00000263253	ENSG00000100393	EP300	TRUE	FALSE
chr22	41162781	T	G	ENST00000263253	ENSG00000100393	EP300	TRUE	FALSE
chr22	41164051	A	C	ENST00000263253	ENSG00000100393	EP300	TRUE	FALSE
chr22	41164051	A	G	ENST00000263253	ENSG00000100393	EP300	TRUE	FALSE
chr22	41164051	A	T	ENST00000263253	ENSG00000100393	EP300	TRUE	FALSE
chr22	41164052	G	A	ENST00000263253	ENSG00000100393	EP300	TRUE	FALSE
chr22	41164052	G	C	ENST00000263253	ENSG00000100393	EP300	TRUE	FALSE
chr22	41164052	G	T	ENST00000263253	ENSG00000100393	EP300	TRUE	FALSE
chr22	41164060	G	T	ENST00000263253	ENSG00000100393	EP300	TRUE	TRUE
chr22	41164065	T	A	ENST00000263253	ENSG00000100393	EP300	TRUE	TRUE
chr22	41164069	G	T	ENST00000263253	ENSG00000100393	EP300	TRUE	TRUE
chr22	41164074	C	A	ENST00000263253	ENSG00000100393	EP300	TRUE	TRUE
chr22	41164075	G	T	ENST00000263253	ENSG00000100393	EP300	TRUE	TRUE
chr22	41164078	A	T	ENST00000263253	ENSG00000100393	EP300	TRUE	TRUE
chr22	41164081	A	T	ENST00000263253	ENSG00000100393	EP300	TRUE	TRUE
chr22	41164090	C	T	ENST00000263253	ENSG00000100393	EP300	TRUE	TRUE
chr22	41164098	T	A	ENST00000263253	ENSG00000100393	EP300	TRUE	TRUE
chr22	41164111	G	T	ENST00000263253	ENSG00000100393	EP300	TRUE	TRUE
chr22	41164121	G	A	ENST00000263253	ENSG00000100393	EP300	TRUE	TRUE
chr22	41164122	G	A	ENST00000263253	ENSG00000100393	EP300	TRUE	TRUE
chr22	41164129	G	T	ENST00000263253	ENSG00000100393	EP300	TRUE	TRUE
chr22	41164131	G	A	ENST00000263253	ENSG00000100393	EP300	TRUE	TRUE
chr22	41164131	G	C	ENST00000263253	ENSG00000100393	EP300	TRUE	TRUE
chr22	41164131	G	T	ENST00000263253	ENSG00000100393	EP300	TRUE	FALSE
chr22	41164132	T	A	ENST00000263253	ENSG00000100393	EP300	TRUE	TRUE
chr22	41164132	T	C	ENST00000263253	ENSG00000100393	EP300	FALSE	FALSE
chr22	41164132	T	G	ENST00000263253	ENSG00000100393	EP300	TRUE	FALSE
chr22	41166597	A	C	ENST00000263253	ENSG00000100393	EP300	TRUE	FALSE
chr22	41166597	A	G	ENST00000263253	ENSG00000100393	EP300	TRUE	FALSE
chr22	41166597	A	T	ENST00000263253	ENSG00000100393	EP300	TRUE	FALSE
chr22	41166598	G	A	ENST00000263253	ENSG00000100393	EP300	TRUE	FALSE
chr22	41166598	G	C	ENST00000263253	ENSG00000100393	EP300	TRUE	FALSE
chr22	41166598	G	T	ENST00000263253	ENSG00000100393	EP300	TRUE	FALSE
chr22	41166608	T	A	ENST00000263253	ENSG00000100393	EP300	TRUE	TRUE
chr22	41166617	T	A	ENST00000263253	ENSG00000100393	EP300	TRUE	TRUE
chr22	41166619	T	A	ENST00000263253	ENSG00000100393	EP300	TRUE	TRUE
chr22	41166619	T	G	ENST00000263253	ENSG00000100393	EP300	TRUE	TRUE
chr22	41166621	A	T	ENST00000263253	ENSG00000100393	EP300	TRUE	TRUE
chr22	41166624	A	T	ENST00000263253	ENSG00000100393	EP300	TRUE	TRUE
chr22	41166633	C	T	ENST00000263253	ENSG00000100393	EP300	TRUE	TRUE
chr22	41166642	A	T	ENST00000263253	ENSG00000100393	EP300	TRUE	TRUE
chr22	41166645	G	T	ENST00000263253	ENSG00000100393	EP300	TRUE	TRUE
chr22	41166651	A	T	ENST00000263253	ENSG00000100393	EP300	TRUE	TRUE
chr22	41166663	A	T	ENST00000263253	ENSG00000100393	EP300	TRUE	TRUE
chr22	41166667	G	A	ENST00000263253	ENSG00000100393	EP300	TRUE	FALSE
chr22	41166667	G	C	ENST00000263253	ENSG00000100393	EP300	TRUE	FALSE
chr22	41166667	G	T	ENST00000263253	ENSG00000100393	EP300	TRUE	FALSE
chr22	41166668	T	A	ENST00000263253	ENSG00000100393	EP300	TRUE	FALSE
chr22	41166668	T	C	ENST00000263253	ENSG00000100393	EP300	TRUE	FALSE
chr22	41166668	T	G	ENST00000263253	ENSG00000100393	EP300	TRUE	FALSE
chr22	41168447	A	C	ENST00000263253	ENSG00000100393	EP300	TRUE	FALSE
chr22	41168447	A	G	ENST00000263253	ENSG00000100393	EP300	TRUE	FALSE
chr22	41168447	A	T	ENST00000263253	ENSG00000100393	EP300	TRUE	FALSE
chr22	41168448	G	A	ENST00000263253	ENSG00000100393	EP300	TRUE	FALSE
chr22	41168448	G	C	ENST00000263253	ENSG00000100393	EP300	TRUE	FALSE
chr22	41168448	G	T	ENST00000263253	ENSG00000100393	EP300	TRUE	FALSE
chr22	41168452	T	A	ENST00000263253	ENSG00000100393	EP300	TRUE	TRUE
chr22	41168463	A	T	ENST00000263253	ENSG00000100393	EP300	TRUE	TRUE
chr22	41168481	G	T	ENST00000263253	ENSG00000100393	EP300	TRUE	TRUE
chr22	41168508	C	T	ENST00000263253	ENSG00000100393	EP300	TRUE	TRUE
chr22	41168511	C	T	ENST00000263253	ENSG00000100393	EP300	TRUE	TRUE
chr22	41168523	G	T	ENST00000263253	ENSG00000100393	EP300	TRUE	TRUE
chr22	41168527	C	A	ENST00000263253	ENSG00000100393	EP300	TRUE	TRUE
chr22	41168527	C	G	ENST00000263253	ENSG00000100393	EP300	TRUE	TRUE
chr22	41168529	G	T	ENST00000263253	ENSG00000100393	EP300	TRUE	TRUE
chr22	41168532	G	T	ENST00000263253	ENSG00000100393	EP300	TRUE	TRUE
chr22	41168544	A	T	ENST00000263253	ENSG00000100393	EP300	TRUE	TRUE
chr22	41168565	A	T	ENST00000263253	ENSG00000100393	EP300	TRUE	TRUE
chr22	41168574	G	T	ENST00000263253	ENSG00000100393	EP300	TRUE	TRUE
chr22	41168580	A	T	ENST00000263253	ENSG00000100393	EP300	TRUE	TRUE
chr22	41168592	A	T	ENST00000263253	ENSG00000100393	EP300	TRUE	TRUE
chr22	41168600	G	A	ENST00000263253	ENSG00000100393	EP300	TRUE	FALSE
chr22	41168600	G	C	ENST00000263253	ENSG00000100393	EP300	TRUE	FALSE
chr22	41168600	G	T	ENST00000263253	ENSG00000100393	EP300	TRUE	FALSE
chr22	41168601	T	A	ENST00000263253	ENSG00000100393	EP300	TRUE	FALSE
chr22	41168601	T	C	ENST00000263253	ENSG00000100393	EP300	TRUE	FALSE
chr22	41168601	T	G	ENST00000263253	ENSG00000100393	EP300	TRUE	FALSE
chr22	41168719	A	C	ENST00000263253	ENSG00000100393	EP300	TRUE	FALSE
chr22	41168719	A	G	ENST00000263253	ENSG00000100393	EP300	TRUE	FALSE
chr22	41168719	A	T	ENST00000263253	ENSG00000100393	EP300	TRUE	FALSE
chr22	41168720	G	A	ENST00000263253	ENSG00000100393	EP300	TRUE	FALSE
chr22	41168720	G	C	ENST00000263253	ENSG00000100393	EP300	TRUE	FALSE
chr22	41168720	G	T	ENST00000263253	ENSG00000100393	EP300	TRUE	FALSE
chr22	41168734	G	T	ENST00000263253	ENSG00000100393	EP300	TRUE	TRUE
chr22	41168737	G	T	ENST00000263253	ENSG00000100393	EP300	TRUE	TRUE
chr22	41168746	G	T	ENST00000263253	ENSG00000100393	EP300	TRUE	TRUE
chr22	41168760	C	A	ENST00000263253	ENSG00000100393	EP300	TRUE	TRUE
chr22	41168760	C	G	ENST00000263253	ENSG00000100393	EP300	TRUE	TRUE
chr22	41168761	C	T	ENST00000263253	ENSG00000100393	EP300	TRUE	TRUE
chr22	41168767	A	T	ENST00000263253	ENSG00000100393	EP300	TRUE	TRUE
chr22	41168785	G	T	ENST00000263253	ENSG00000100393	EP300	TRUE	TRUE
chr22	41168788	G	T	ENST00000263253	ENSG00000100393	EP300	TRUE	TRUE
chr22	41168811	C	A	ENST00000263253	ENSG00000100393	EP300	TRUE	TRUE
chr22	41168830	C	T	ENST00000263253	ENSG00000100393	EP300	TRUE	TRUE
chr22	41168833	G	T	ENST00000263253	ENSG00000100393	EP300	TRUE	TRUE
chr22	41168838	T	A	ENST00000263253	ENSG00000100393	EP300	TRUE	TRUE
chr22	41168838	T	G	ENST00000263253	ENSG00000100393	EP300	TRUE	TRUE
chr22	41168850	C	A	ENST00000263253	ENSG00000100393	EP300	TRUE	TRUE
chr22	41168863	C	T	ENST00000263253	ENSG00000100393	EP300	TRUE	TRUE
chr22	41168868	G	A	ENST00000263253	ENSG00000100393	EP300	TRUE	FALSE
chr22	41168868	G	C	ENST00000263253	ENSG00000100393	EP300	TRUE	FALSE
chr22	41168868	G	T	ENST00000263253	ENSG00000100393	EP300	TRUE	FALSE
chr22	41168869	T	A	ENST00000263253	ENSG00000100393	EP300	TRUE	FALSE
chr22	41168869	T	C	ENST00000263253	ENSG00000100393	EP300	TRUE	FALSE
chr22	41168869	T	G	ENST00000263253	ENSG00000100393	EP300	TRUE	FALSE
chr22	41169501	A	C	ENST00000263253	ENSG00000100393	EP300	TRUE	FALSE
chr22	41169501	A	G	ENST00000263253	ENSG00000100393	EP300	TRUE	FALSE
chr22	41169501	A	T	ENST00000263253	ENSG00000100393	EP300	TRUE	FALSE
chr22	41169502	G	A	ENST00000263253	ENSG00000100393	EP300	TRUE	FALSE
chr22	41169502	G	C	ENST00000263253	ENSG00000100393	EP300	TRUE	FALSE
chr22	41169502	G	T	ENST00000263253	ENSG00000100393	EP300	TRUE	FALSE
chr22	41169504	A	T	ENST00000263253	ENSG00000100393	EP300	TRUE	TRUE
chr22	41169512	C	A	ENST00000263253	ENSG00000100393	EP300	TRUE	TRUE
chr22	41169512	C	G	ENST00000263253	ENSG00000100393	EP300	TRUE	TRUE
chr22	41169521	C	A	ENST00000263253	ENSG00000100393	EP300	TRUE	TRUE
chr22	41169521	C	G	ENST00000263253	ENSG00000100393	EP300	TRUE	TRUE
chr22	41169549	A	T	ENST00000263253	ENSG00000100393	EP300	TRUE	TRUE
chr22	41169554	C	A	ENST00000263253	ENSG00000100393	EP300	TRUE	TRUE
chr22	41169556	T	A	ENST00000263253	ENSG00000100393	EP300	TRUE	TRUE
chr22	41169572	T	A	ENST00000263253	ENSG00000100393	EP300	TRUE	TRUE
chr22	41169572	T	G	ENST00000263253	ENSG00000100393	EP300	TRUE	TRUE
chr22	41169576	G	T	ENST00000263253	ENSG00000100393	EP300	TRUE	TRUE
chr22	41169588	G	T	ENST00000263253	ENSG00000100393	EP300	TRUE	TRUE
chr22	41169593	T	A	ENST00000263253	ENSG00000100393	EP300	TRUE	TRUE
chr22	41169593	T	G	ENST00000263253	ENSG00000100393	EP300	TRUE	TRUE
chr22	41169595	T	A	ENST00000263253	ENSG00000100393	EP300	TRUE	TRUE
chr22	41169595	T	G	ENST00000263253	ENSG00000100393	EP300	TRUE	TRUE
chr22	41169597	G	T	ENST00000263253	ENSG00000100393	EP300	TRUE	TRUE
chr22	41169602	T	A	ENST00000263253	ENSG00000100393	EP300	TRUE	TRUE
chr22	41169602	T	G	ENST00000263253	ENSG00000100393	EP300	TRUE	TRUE
chr22	41169606	A	T	ENST00000263253	ENSG00000100393	EP300	TRUE	TRUE
chr22	41169609	A	T	ENST00000263253	ENSG00000100393	EP300	TRUE	TRUE
chr22	41169613	T	A	ENST00000263253	ENSG00000100393	EP300	TRUE	TRUE
chr22	41169613	T	G	ENST00000263253	ENSG00000100393	EP300	TRUE	TRUE
chr22	41169617	G	A	ENST00000263253	ENSG00000100393	EP300	TRUE	FALSE
chr22	41169617	G	C	ENST00000263253	ENSG00000100393	EP300	TRUE	FALSE
chr22	41169617	G	T	ENST00000263253	ENSG00000100393	EP300	TRUE	FALSE
chr22	41169618	T	A	ENST00000263253	ENSG00000100393	EP300	TRUE	FALSE
chr22	41169618	T	C	ENST00000263253	ENSG00000100393	EP300	TRUE	FALSE
chr22	41169618	T	G	ENST00000263253	ENSG00000100393	EP300	TRUE	FALSE
chr22	41170404	A	C	ENST00000263253	ENSG00000100393	EP300	TRUE	FALSE
chr22	41170404	A	G	ENST00000263253	ENSG00000100393	EP300	TRUE	FALSE
chr22	41170404	A	T	ENST00000263253	ENSG00000100393	EP300	TRUE	FALSE
chr22	41170405	G	A	ENST00000263253	ENSG00000100393	EP300	TRUE	FALSE
chr22	41170405	G	C	ENST00000263253	ENSG00000100393	EP300	TRUE	FALSE
chr22	41170405	G	T	ENST00000263253	ENSG00000100393	EP300	TRUE	FALSE
chr22	41170409	C	A	ENST00000263253	ENSG00000100393	EP300	TRUE	TRUE
chr22	41170409	C	G	ENST00000263253	ENSG00000100393	EP300	TRUE	TRUE
chr22	41170426	G	A	ENST00000263253	ENSG00000100393	EP300	TRUE	TRUE
chr22	41170427	G	A	ENST00000263253	ENSG00000100393	EP300	TRUE	TRUE
chr22	41170433	T	A	ENST00000263253	ENSG00000100393	EP300	TRUE	TRUE
chr22	41170443	G	T	ENST00000263253	ENSG00000100393	EP300	TRUE	TRUE
chr22	41170446	G	T	ENST00000263253	ENSG00000100393	EP300	TRUE	TRUE
chr22	41170457	T	A	ENST00000263253	ENSG00000100393	EP300	TRUE	TRUE
chr22	41170457	T	G	ENST00000263253	ENSG00000100393	EP300
chr22	41170469	C	A	ENST00000263253	ENSG00000100393	EP300	TRUE	TRUE
chr22	41170482	C	T	ENST00000263253	ENSG00000100393	EP300	TRUE	TRUE
chr22	41170485	A	T	ENST00000263253	ENSG00000100393	EP300	TRUE	TRUE
chr22	41170494	A	T	ENST00000263253	ENSG00000100393	EP300	TRUE	TRUE
chr22	41170500	A	T	ENST00000263253	ENSG00000100393	EP300	TRUE	TRUE
chr22	41170503	C	T	ENST00000263253	ENSG00000100393	EP300	TRUE	TRUE
chr22	41170509	C	T	ENST00000263253	ENSG00000100393	EP300	TRUE	TRUE
chr22	41170512	G	T	ENST00000263253	ENSG00000100393	EP300	TRUE	TRUE
chr22	41170516	G	A	ENST00000263253	ENSG00000100393	EP300	TRUE	TRUE
chr22	41170517	G	A	ENST00000263253	ENSG00000100393	EP300	TRUE	TRUE
chr22	41170520	C	A	ENST00000263253	ENSG00000100393	EP300	TRUE	TRUE
chr22	41170520	C	G	ENST00000263253	ENSG00000100393	EP300	TRUE	TRUE
chr22	41170521	A	T	ENST00000263253	ENSG00000100393	EP300	TRUE	TRUE
chr22	41170524	A	T	ENST00000263253	ENSG00000100393	EP300
chr22	41170536	A	T	ENST00000263253	ENSG00000100393	EP300	TRUE	TRUE
chr22	41170546	C	A	ENST00000263253	ENSG00000100393	EP300	TRUE	TRUE
chr22	41170546	C	G	ENST00000263253	ENSG00000100393	EP300	TRUE	TRUE
chr22	41170548	G	T	ENST00000263253	ENSG00000100393	EP300	TRUE	TRUE
chr22	41170568	C	A	ENST00000263253	ENSG00000100393	EP300	TRUE	TRUE
chr22	41170568	C	G	ENST00000263253	ENSG00000100393	EP300	TRUE	TRUE
chr22	41170569	A	T	ENST00000263253	ENSG00000100393	EP300	TRUE	TRUE
chr22	41170572	G	A	ENST00000263253	ENSG00000100393	EP300	TRUE	TRUE
chr22	41170572	G	C	ENST00000263253	ENSG00000100393	EP300	TRUE	TRUE
chr22	41170572	G	T	ENST00000263253	ENSG00000100393	EP300	TRUE	TRUE
chr22	41170573	T	A	ENST00000263253	ENSG00000100393	EP300	TRUE	TRUE
chr22	41170573	T	C	ENST00000263253	ENSG00000100393	EP300	TRUE	FALSE
chr22	41170573	T	G	ENST00000263253	ENSG00000100393	EP300	TRUE	TRUE
chr22	41172497	A	C	ENST00000263253	ENSG00000100393	EP300	TRUE	TRUE
chr22	41172497	A	G	ENST00000263253	ENSG00000100393	EP300	TRUE	FALSE
chr22	41172497	A	T	ENST00000263253	ENSG00000100393	EP300	TRUE	TRUE
chr22	41172498	G	A	ENST00000263253	ENSG00000100393	EP300	TRUE	TRUE
chr22	41172498	G	C	ENST00000263253	ENSG00000100393	EP300	TRUE	FALSE
chr22	41172498	G	T	ENST00000263253	ENSG00000100393	EP300	TRUE	TRUE
chr22	41172508	A	T	ENST00000263253	ENSG00000100393	EP300	TRUE	TRUE
chr22	41172511	C	T	ENST00000263253	ENSG00000100393	EP300	TRUE	TRUE
chr22	41172520	G	T	ENST00000263253	ENSG00000100393	EP300	TRUE	TRUE
chr22	41172526	A	T	ENST00000263253	ENSG00000100393	EP300	TRUE	TRUE
chr22	41172530	T	A	ENST00000263253	ENSG00000100393	EP300	TRUE	TRUE
chr22	41172530	T	G	ENST00000263253	ENSG00000100393	EP300	TRUE	TRUE
chr22	41172541	A	T	ENST00000263253	ENSG00000100393	EP300	TRUE	TRUE
chr22	41172544	G	T	ENST00000263253	ENSG00000100393	EP300	TRUE	TRUE
chr22	41172548	T	A	ENST00000263253	ENSG00000100393	EP300	TRUE	TRUE
chr22	41172555	T	A	ENST00000263253	ENSG00000100393	EP300	TRUE	TRUE
chr22	41172555	T	G	ENST00000263253	ENSG00000100393	EP300	TRUE	TRUE
chr22	41172559	G	T	ENST00000263253	ENSG00000100393	EP300	TRUE	TRUE
chr22	41172572	G	A	ENST00000263253	ENSG00000100393	EP300	TRUE	TRUE
chr22	41172573	G	A	ENST00000263253	ENSG00000100393	EP300	TRUE	TRUE
chr22	41172586	G	T	ENST00000263253	ENSG00000100393	EP300	TRUE	TRUE
chr22	41172589	G	T	ENST00000263253	ENSG00000100393	EP300	TRUE	TRUE
chr22	41172598	A	T	ENST00000263253	ENSG00000100393	EP300	TRUE	TRUE
chr22	41172601	G	T	ENST00000263253	ENSG00000100393	EP300	TRUE	TRUE
chr22	41172607	G	T	ENST00000263253	ENSG00000100393	EP300	TRUE	TRUE
chr22	41172610	C	T	ENST00000263253	ENSG00000100393	EP300	TRUE	TRUE
chr22	41172613	G	T	ENST00000263253	ENSG00000100393	EP300	TRUE	TRUE
chr22	41172616	G	T	ENST00000263253	ENSG00000100393	EP300	TRUE	TRUE
chr22	41172619	G	T	ENST00000263253	ENSG00000100393	EP300	TRUE	TRUE
chr22	41172622	G	T	ENST00000263253	ENSG00000100393	EP300	TRUE	TRUE
chr22	41172625	A	T	ENST00000263253	ENSG00000100393	EP300	TRUE	TRUE
chr22	41172628	A	T	ENST00000263253	ENSG00000100393	EP300	TRUE	TRUE
chr22	41172631	C	T	ENST00000263253	ENSG00000100393	EP300	TRUE	TRUE
chr22	41172634	G	T	ENST00000263253	ENSG00000100393	EP300	TRUE	TRUE
chr22	41172637	G	T	ENST00000263253	ENSG00000100393	EP300	TRUE	TRUE
chr22	41172652	G	T	ENST00000263253	ENSG00000100393	EP300	TRUE	TRUE
chr22	41172664	G	A	ENST00000263253	ENSG00000100393	EP300	TRUE	FALSE
chr22	41172664	G	C	ENST00000263253	ENSG00000100393	EP300	TRUE	FALSE
chr22	41172664	G	T	ENST00000263253	ENSG00000100393	EP300	TRUE	FALSE
chr22	41172665	T	A	ENST00000263253	ENSG00000100393	EP300	TRUE	FALSE
chr22	41172665	T	C	ENST00000263253	ENSG00000100393	EP300	TRUE	FALSE
chr22	41172665	T	G	ENST00000263253	ENSG00000100393	EP300	TRUE	FALSE
chr22	41173621	A	C	ENST00000263253	ENSG00000100393	EP300	TRUE	FALSE
chr22	41173621	A	G	ENST00000263253	ENSG00000100393	EP300	TRUE	FALSE
chr22	41173621	A	T	ENST00000263253	ENSG00000100393	EP300	TRUE	FALSE
chr22	41173622	G	A	ENST00000263253	ENSG00000100393	EP300	TRUE	FALSE
chr22	41173622	G	C	ENST00000263253	ENSG00000100393	EP300	TRUE	FALSE
chr22	41173622	G	T	ENST00000263253	ENSG00000100393	EP300	TRUE	FALSE
chr22	41173629	A	T	ENST00000263253	ENSG00000100393	EP300	TRUE	TRUE
chr22	41173632	G	T	ENST00000263253	ENSG00000100393	EP300	TRUE	TRUE
chr22	41173641	A	T	ENST00000263253	ENSG00000100393	EP300	TRUE	TRUE
chr22	41173650	A	T	ENST00000263253	ENSG00000100393	EP300	TRUE	TRUE
chr22	41173653	A	T	ENST00000263253	ENSG00000100393	EP300	TRUE	TRUE
chr22	41173656	A	T	ENST00000263253	ENSG00000100393	EP300	TRUE	TRUE
chr22	41173665	A	T	ENST00000263253	ENSG00000100393	EP300	TRUE	TRUE
chr22	41173668	A	T	ENST00000263253	ENSG00000100393	EP300	TRUE	TRUE
chr22	41173677	A	T	ENST00000263253	ENSG00000100393	EP300	TRUE	TRUE
chr22	41173683	A	T	ENST00000263253	ENSG00000100393	EP300	TRUE	TRUE
chr22	41173707	A	T	ENST00000263253	ENSG00000100393	EP300	TRUE	TRUE
chr22	41173710	A	T	ENST00000263253	ENSG00000100393	EP300	TRUE	TRUE
chr22	41173713	A	T	ENST00000263253	ENSG00000100393	EP300	TRUE	TRUE
chr22	41173747	C	A	ENST00000263253	ENSG00000100393	EP300	TRUE	TRUE
chr22	41173747	C	G	ENST00000263253	ENSG00000100393	EP300	TRUE	TRUE
chr22	41173749	C	T	ENST00000263253	ENSG00000100393	EP300	TRUE	TRUE
chr22	41173752	A	T	ENST00000263253	ENSG00000100393	EP300	TRUE	TRUE
chr22	41173760	T	A	ENST00000263253	ENSG00000100393	EP300	TRUE	TRUE
chr22	41173760	T	G	ENST00000263253	ENSG00000100393	EP300	TRUE	TRUE
chr22	41173770	G	T	ENST00000263253	ENSG00000100393	EP300	TRUE	TRUE
chr22	41173773	A	T	ENST00000263253	ENSG00000100393	EP300	TRUE	TRUE
chr22	41173779	A	T	ENST00000263253	ENSG00000100393	EP300	TRUE	TRUE
chr22	41173782	G	T	ENST00000263253	ENSG00000100393	EP300	TRUE	TRUE
chr22	41173785	G	A	ENST00000263253	ENSG00000100393	EP300	TRUE	FALSE
chr22	41173785	G	C	ENST00000263253	ENSG00000100393	EP300	TRUE	FALSE
chr22	41173785	G	T	ENST00000263253	ENSG00000100393	EP300	TRUE	FALSE
chr22	41173786	T	A	ENST00000263253	ENSG00000100393	EP300	TRUE	FALSE
chr22	41173786	T	C	ENST00000263253	ENSG00000100393	EP300	FALSE	FALSE
chr22	41173786	T	G	ENST00000263253	ENSG00000100393	EP300	TRUE	FALSE
chr22	41176245	A	C	ENST00000263253	ENSG00000100393	EP300	TRUE	FALSE
chr22	41176245	A	G	ENST00000263253	ENSG00000100393	EP300	TRUE	FALSE
chr22	41176245	A	T	ENST00000263253	ENSG00000100393	EP300	TRUE	FALSE
chr22	41176246	G	A	ENST00000263253	ENSG00000100393	EP300	TRUE	FALSE
chr22	41176246	G	C	ENST00000263253	ENSG00000100393	EP300	TRUE	FALSE
chr22	41176246	G	T	ENST00000263253	ENSG00000100393	EP300	TRUE	FALSE
chr22	41176330	C	A	ENST00000263253	ENSG00000100393	EP300	TRUE	TRUE
chr22	41176376	A	T	ENST00000263253	ENSG00000100393	EP300	TRUE	TRUE
chr22	41176385	G	T	ENST00000263253	ENSG00000100393	EP300	TRUE	TRUE
chr22	41176395	C	A	ENST00000263253	ENSG00000100393	EP300	TRUE	TRUE
chr22	41176395	C	G	ENST00000263253	ENSG00000100393	EP300	TRUE	TRUE
chr22	41176400	C	T	ENST00000263253	ENSG00000100393	EP300	TRUE	TRUE
chr22	41176403	A	T	ENST00000263253	ENSG00000100393	EP300	TRUE	TRUE
chr22	41176409	C	T	ENST00000263253	ENSG00000100393	EP300	TRUE	TRUE
chr22	41176413	G	A	ENST00000263253	ENSG00000100393	EP300	TRUE	TRUE
chr22	41176414	G	A	ENST00000263253	ENSG00000100393	EP300	TRUE	TRUE
chr22	41176426	C	A	ENST00000263253	ENSG00000100393	EP300	TRUE	TRUE
chr22	41176436	G	T	ENST00000263253	ENSG00000100393	EP300	TRUE	TRUE
chr22	41176448	C	T	ENST00000263253	ENSG00000100393	EP300	TRUE	TRUE
chr22	41176454	C	T	ENST00000263253	ENSG00000100393	EP300	TRUE	TRUE
chr22	41176471	C	A	ENST00000263253	ENSG00000100393	EP300	TRUE	TRUE
chr22	41176471	C	G	ENST00000263253	ENSG00000100393	EP300	TRUE	TRUE
chr22	41176477	C	A	ENST00000263253	ENSG00000100393	EP300	TRUE	TRUE
chr22	41176481	G	T	ENST00000263253	ENSG00000100393	EP300	FALSE	FALSE
chr22	41176486	C	A	ENST00000263253	ENSG00000100393	EP300	FALSE	FALSE
chr22	41176487	A	T	ENST00000263253	ENSG00000100393	EP300	FALSE	FALSE
chr22	41176499	G	T	ENST00000263253	ENSG00000100393	EP300	FALSE	FALSE
chr22	41176509	G	A	ENST00000263253	ENSG00000100393	EP300	FALSE	FALSE
chr22	41176510	G	A	ENST00000263253	ENSG00000100393	EP300	FALSE	FALSE
chr22	41176516	T	A	ENST00000263253	ENSG00000100393	EP300	FALSE	FALSE
chr22	41176525	T	A	ENST00000263253	ENSG00000100393	EP300	FALSE	FALSE
chr22	41176526	G	T	ENST00000263253	ENSG00000100393	EP300	FALSE	FALSE
chr22	41176529	G	A	ENST00000263253	ENSG00000100393	EP300	TRUE	FALSE
chr22	41176529	G	C	ENST00000263253	ENSG00000100393	EP300	TRUE	FALSE
chr22	41176529	G	T	ENST00000263253	ENSG00000100393	EP300	TRUE	FALSE
chr22	41176530	T	A	ENST00000263253	ENSG00000100393	EP300	TRUE	FALSE
chr22	41176530	T	C	ENST00000263253	ENSG00000100393	EP300	TRUE	FALSE
chr22	41176530	T	G	ENST00000263253	ENSG00000100393	EP300	TRUE	FALSE
chr22	41176771	A	C	ENST00000263253	ENSG00000100393	EP300	TRUE	FALSE
chr22	41176771	A	G	ENST00000263253	ENSG00000100393	EP300	TRUE	FALSE
chr22	41176771	A	T	ENST00000263253	ENSG00000100393	EP300	TRUE	FALSE
chr22	41176772	G	A	ENST00000263253	ENSG00000100393	EP300	TRUE	FALSE
chr22	41176772	G	C	ENST00000263253	ENSG00000100393	EP300	TRUE	FALSE
chr22	41176772	G	T	ENST00000263253	ENSG00000100393	EP300	TRUE	FALSE
chr22	41176778	T	A	ENST00000263253	ENSG00000100393	EP300	FALSE	FALSE
chr22	41176778	T	G	ENST00000263253	ENSG00000100393	EP300	FALSE	FALSE
chr22	41176783	T	A	ENST00000263253	ENSG00000100393	EP300	FALSE	FALSE
chr22	41176787	T	A	ENST00000263253	ENSG00000100393	EP300	FALSE	FALSE
chr22	41176796	C	A	ENST00000263253	ENSG00000100393	EP300	FALSE	FALSE
chr22	41176799	T	A	ENST00000263253	ENSG00000100393	EP300	FALSE	FALSE
chr22	41176799	T	G	ENST00000263253	ENSG00000100393	EP300	FALSE	FALSE
chr22	41176806	A	T	ENST00000263253	ENSG00000100393	EP300	FALSE	FALSE
chr22	41176821	A	T	ENST00000263253	ENSG00000100393	EP300	FALSE	FALSE
chr22	41176827	G	T	ENST00000263253	ENSG00000100393	EP300	FALSE	FALSE
chr22	41176830	A	T	ENST00000263253	ENSG00000100393	EP300	FALSE	FALSE
chr22	41176846	T	A	ENST00000263253	ENSG00000100393	EP300	FALSE	FALSE
chr22	41176846	T	G	ENST00000263253	ENSG00000100393	EP300	FALSE	FALSE
chr22	41176854	G	T	ENST00000263253	ENSG00000100393	EP300	FALSE	FALSE
chr22	41176866	C	T	ENST00000263253	ENSG00000100393	EP300	FALSE	FALSE
chr22	41176869	C	T	ENST00000263253	ENSG00000100393	EP300	FALSE	FALSE
chr22	41176884	C	T	ENST00000263253	ENSG00000100393	EP300	FALSE	FALSE
chr22	41176917	C	T	ENST00000263253	ENSG00000100393	EP300	FALSE	FALSE
chr22	41176925	C	A	ENST00000263253	ENSG00000100393	EP300	FALSE	FALSE
chr22	41176929	C	T	ENST00000263253	ENSG00000100393	EP300	FALSE	FALSE
chr22	41176949	C	A	ENST00000263253	ENSG00000100393	EP300	FALSE	FALSE
chr22	41176950	C	T	ENST00000263253	ENSG00000100393	EP300	FALSE	FALSE
chr22	41176955	T	A	ENST00000263253	ENSG00000100393	EP300	FALSE	FALSE
chr22	41176970	C	A	ENST00000263253	ENSG00000100393	EP300	FALSE	FALSE
chr22	41176972	C	A	ENST00000263253	ENSG00000100393	EP300	FALSE	FALSE
chr22	41176972	C	G	ENST00000263253	ENSG00000100393	EP300	FALSE	FALSE
chr22	41176985	C	A	ENST00000263253	ENSG00000100393	EP300	FALSE	FALSE
chr22	41176986	C	T	ENST00000263253	ENSG00000100393	EP300	FALSE	FALSE
chr22	41176989	A	T	ENST00000263253	ENSG00000100393	EP300	FALSE	FALSE
chr22	41176995	A	T	ENST00000263253	ENSG00000100393	EP300	FALSE	FALSE
chr22	41177007	C	T	ENST00000263253	ENSG00000100393	EP300	FALSE	FALSE
chr22	41177016	A	T	ENST00000263253	ENSG00000100393	EP300	FALSE	FALSE
chr22	41177024	C	A	ENST00000263253	ENSG00000100393	EP300	FALSE	FALSE
chr22	41177025	A	T	ENST00000263253	ENSG00000100393	EP300	FALSE	FALSE
chr22	41177031	A	T	ENST00000263253	ENSG00000100393	EP300	FALSE	FALSE
chr22	41177048	C	A	ENST00000263253	ENSG00000100393	EP300	FALSE	FALSE
chr22	41177057	C	A	ENST00000263253	ENSG00000100393	EP300	FALSE	FALSE
chr22	41177058	A	T	ENST00000263253	ENSG00000100393	EP300	FALSE	FALSE
chr22	41177061	C	T	ENST00000263253	ENSG00000100393	EP300	FALSE	FALSE
chr22	41177078	C	A	ENST00000263253	ENSG00000100393	EP300	FALSE	FALSE
chr22	41177081	C	A	ENST00000263253	ENSG00000100393	EP300	FALSE	FALSE
chr22	41177084	C	A	ENST00000263253	ENSG00000100393	EP300	FALSE	FALSE
chr22	41177084	C	G	ENST00000263253	ENSG00000100393	EP300	FALSE	FALSE
chr22	41177091	A	T	ENST00000263253	ENSG00000100393	EP300	FALSE	FALSE
chr22	41177099	C	A	ENST00000263253	ENSG00000100393	EP300	FALSE	FALSE
chr22	41177100	C	T	ENST00000263253	ENSG00000100393	EP300	FALSE	FALSE
chr22	41177103	G	T	ENST00000263253	ENSG00000100393	EP300	FALSE	FALSE
chr22	41177109	A	T	ENST00000263253	ENSG00000100393	EP300	FALSE	FALSE
chr22	41177114	C	A	ENST00000263253	ENSG00000100393	EP300	FALSE	FALSE
chr22	41177129	C	A	ENST00000263253	ENSG00000100393	EP300	FALSE	FALSE
chr22	41177139	A	T	ENST00000263253	ENSG00000100393	EP300	FALSE	FALSE
chr22	41177142	C	T	ENST00000263253	ENSG00000100393	EP300	FALSE	FALSE
chr22	41177145	A	T	ENST00000263253	ENSG00000100393	EP300	FALSE	FALSE
chr22	41177154	C	T	ENST00000263253	ENSG00000100393	EP300	FALSE	FALSE
chr22	41177157	C	T	ENST00000263253	ENSG00000100393	EP300	FALSE	FALSE
chr22	41177160	C	T	ENST00000263253	ENSG00000100393	EP300	FALSE	FALSE
chr22	41177166	C	T	ENST00000263253	ENSG00000100393	EP300	FALSE	FALSE
chr22	41177172	C	T	ENST00000263253	ENSG00000100393	EP300	FALSE	FALSE
chr22	41177178	C	T	ENST00000263253	ENSG00000100393	EP300	FALSE	FALSE
chr22	41177181	C	T	ENST00000263253	ENSG00000100393	EP300	FALSE	FALSE
chr22	41177187	C	T	ENST00000263253	ENSG00000100393	EP300	FALSE	FALSE
chr22	41177217	C	T	ENST00000263253	ENSG00000100393	EP300	FALSE	FALSE
chr22	41177238	C	T	ENST00000263253	ENSG00000100393	EP300	FALSE	FALSE
chr22	41177241	C	T	ENST00000263253	ENSG00000100393	EP300	FALSE	FALSE
chr22	41177244	C	T	ENST00000263253	ENSG00000100393	EP300	FALSE	FALSE
chr22	41177292	C	T	ENST00000263253	ENSG00000100393	EP300	FALSE	FALSE
chr22	41177295	C	T	ENST00000263253	ENSG00000100393	EP300	FALSE	FALSE
chr22	41177310	C	T	ENST00000263253	ENSG00000100393	EP300	FALSE	FALSE
chr22	41177319	C	T	ENST00000263253	ENSG00000100393	EP300	FALSE	FALSE
chr22	41177331	C	T	ENST00000263253	ENSG00000100393	EP300	FALSE	FALSE
chr22	41177337	C	T	ENST00000263253	ENSG00000100393	EP300	FALSE	FALSE
chr22	41177369	C	A	ENST00000263253	ENSG00000100393	EP300	FALSE	FALSE
chr22	41177369	C	G	ENST00000263253	ENSG00000100393	EP300	FALSE	FALSE
chr22	41177371	T	A	ENST00000263253	ENSG00000100393	EP300	FALSE	FALSE
chr22	41177382	C	T	ENST00000263253	ENSG00000100393	EP300	FALSE	FALSE
chr22	41177403	C	T	ENST00000263253	ENSG00000100393	EP300	FALSE	FALSE
chr22	41177409	A	T	ENST00000263253	ENSG00000100393	EP300	FALSE	FALSE
chr22	41177421	C	T	ENST00000263253	ENSG00000100393	EP300	FALSE	FALSE
chr22	41177445	C	T	ENST00000263253	ENSG00000100393	EP300	FALSE	FALSE
chr22	41177454	C	T	ENST00000263253	ENSG00000100393	EP300	FALSE	FALSE
chr22	41177490	G	T	ENST00000263253	ENSG00000100393	EP300	FALSE	FALSE
chr22	41177502	C	T	ENST00000263253	ENSG00000100393	EP300	FALSE	FALSE
chr22	41177508	C	T	ENST00000263253	ENSG00000100393	EP300	FALSE	FALSE
chr22	41177511	A	T	ENST00000263253	ENSG00000100393	EP300	FALSE	FALSE
chr22	41177520	G	T	ENST00000263253	ENSG00000100393	EP300	FALSE	FALSE
chr22	41177526	C	T	ENST00000263253	ENSG00000100393	EP300	FALSE	FALSE
chr22	41177532	C	T	ENST00000263253	ENSG00000100393	EP300	FALSE	FALSE
chr22	41177547	C	T	ENST00000263253	ENSG00000100393	EP300	FALSE	FALSE
chr22	41177556	C	T	ENST00000263253	ENSG00000100393	EP300	FALSE	FALSE
chr22	41177568	C	T	ENST00000263253	ENSG00000100393	EP300	FALSE	FALSE
chr22	41177574	C	T	ENST00000263253	ENSG00000100393	EP300	FALSE	FALSE
chr22	41177631	A	T	ENST00000263253	ENSG00000100393	EP300	FALSE	FALSE
chr22	41177650	T	A	ENST00000263253	ENSG00000100393	EP300	FALSE	FALSE
chr22	41177652	G	T	ENST00000263253	ENSG00000100393	EP300	FALSE	FALSE
chr22	41177664	G	T	ENST00000263253	ENSG00000100393	EP300	FALSE	FALSE
chr22	41177679	C	T	ENST00000263253	ENSG00000100393	EP300	FALSE	FALSE
chr22	41177682	C	T	ENST00000263253	ENSG00000100393	EP300	FALSE	FALSE
chr22	41177685	C	T	ENST00000263253	ENSG00000100393	EP300	FALSE	FALSE
chr22	41177695	G	A	ENST00000263253	ENSG00000100393	EP300	FALSE	FALSE
chr22	41177696	G	A	ENST00000263253	ENSG00000100393	EP300	FALSE	FALSE
chr22	41177700	C	T	ENST00000263253	ENSG00000100393	EP300	FALSE	FALSE
chr22	41177703	G	T	ENST00000263253	ENSG00000100393	EP300	FALSE	FALSE
chr22	41177706	G	T	ENST00000263253	ENSG00000100393	EP300	FALSE	FALSE
chr22	41177710	T	A	ENST00000263253	ENSG00000100393	EP300	FALSE	FALSE
chr22	41177715	C	T	ENST00000263253	ENSG00000100393	EP300	FALSE	FALSE
chr22	41177721	C	T	ENST00000263253	ENSG00000100393	EP300	FALSE	FALSE
chr22	41177724	C	T	ENST00000263253	ENSG00000100393	EP300	FALSE	FALSE
chr22	41177730	C	T	ENST00000263253	ENSG00000100393	EP300	FALSE	FALSE
chr22	41177761	C	A	ENST00000263253	ENSG00000100393	EP300	FALSE	FALSE
chr22	41177761	C	G	ENST00000263253	ENSG00000100393	EP300	FALSE	FALSE
chr22	41177769	C	T	ENST00000263253	ENSG00000100393	EP300	FALSE	FALSE
chr22	41177778	C	T	ENST00000263253	ENSG00000100393	EP300	FALSE	FALSE
chr22	41177785	T	A	ENST00000263253	ENSG00000100393	EP300	FALSE	FALSE
chr22	41177799	C	T	ENST00000263253	ENSG00000100393	EP300	FALSE	FALSE
chr22	41177805	G	T	ENST00000263253	ENSG00000100393	EP300	FALSE	FALSE
chr22	41177809	T	A	ENST00000263253	ENSG00000100393	EP300	FALSE	FALSE
chr22	41177814	C	T	ENST00000263253	ENSG00000100393	EP300	FALSE	FALSE
chr22	41177835	A	T	ENST00000263253	ENSG00000100393	EP300	FALSE	FALSE
chr22	41177853	C	T	ENST00000263253	ENSG00000100393	EP300	FALSE	FALSE
chr22	41177856	C	T	ENST00000263253	ENSG00000100393	EP300	FALSE	FALSE
chr22	41177863	T	A	ENST00000263253	ENSG00000100393	EP300	FALSE	FALSE
chr22	41177863	T	G	ENST00000263253	ENSG00000100393	EP300	FALSE	FALSE
chr22	41177865	C	T	ENST00000263253	ENSG00000100393	EP300	FALSE	FALSE
chr22	41177875	T	A	ENST00000263253	ENSG00000100393	EP300	FALSE	FALSE
chr22	41177907	C	T	ENST00000263253	ENSG00000100393	EP300	FALSE	FALSE
chr22	41177910	C	T	ENST00000263253	ENSG00000100393	EP300	FALSE	FALSE
chr22	41177913	C	T	ENST00000263253	ENSG00000100393	EP300	FALSE	FALSE
chr22	41177916	C	T	ENST00000263253	ENSG00000100393	EP300	FALSE	FALSE
chr22	41177946	C	T	ENST00000263253	ENSG00000100393	EP300	FALSE	FALSE
chr22	41177953	T	A	ENST00000263253	ENSG00000100393	EP300	FALSE	FALSE
chr22	41177967	A	T	ENST00000263253	ENSG00000100393	EP300	FALSE	FALSE
chr22	41177970	C	T	ENST00000263253	ENSG00000100393	EP300	FALSE	FALSE
chr22	41177982	A	T	ENST00000263253	ENSG00000100393	EP300	FALSE	FALSE
chr22	41177987	T	A	ENST00000263253	ENSG00000100393	EP300	FALSE	FALSE
chr22	41177987	T	G	ENST00000263253	ENSG00000100393	EP300	FALSE	FALSE
chr22	41178003	C	T	ENST00000263253	ENSG00000100393	EP300	FALSE	FALSE
chr22	41178018	C	T	ENST00000263253	ENSG00000100393	EP300	FALSE	FALSE
chr22	41178033	C	T	ENST00000263253	ENSG00000100393	EP300	FALSE	FALSE
chr22	41178039	C	T	ENST00000263253	ENSG00000100393	EP300	FALSE	FALSE
chr22	41178051	C	T	ENST00000263253	ENSG00000100393	EP300	FALSE	FALSE
chr22	41178072	C	T	ENST00000263253	ENSG00000100393	EP300	FALSE	FALSE
chr22	41178075	C	T	ENST00000263253	ENSG00000100393	EP300	FALSE	FALSE
chr22	41178102	C	T	ENST00000263253	ENSG00000100393	EP300	FALSE	FALSE
chr22	41178120	C	T	ENST00000263253	ENSG00000100393	EP300	FALSE	FALSE
chr22	41178132	C	T	ENST00000263253	ENSG00000100393	EP300	FALSE	FALSE
chr22	41178150	C	T	ENST00000263253	ENSG00000100393	EP300	FALSE	FALSE
chr22	41178153	C	T	ENST00000263253	ENSG00000100393	EP300	FALSE	FALSE
chr22	41178156	C	T	ENST00000263253	ENSG00000100393	EP300	FALSE	FALSE
chr22	41178162	C	T	ENST00000263253	ENSG00000100393	EP300	FALSE	FALSE
chr22	41178165	C	T	ENST00000263253	ENSG00000100393	EP300	FALSE	FALSE
chr22	41178168	C	T	ENST00000263253	ENSG00000100393	EP300	FALSE	FALSE
chr22	41178174	C	T	ENST00000263253	ENSG00000100393	EP300	FALSE	FALSE
chr22	41178186	G	T	ENST00000263253	ENSG00000100393	EP300	FALSE	FALSE
chr22	41178201	C	T	ENST00000263253	ENSG00000100393	EP300	FALSE	FALSE
chr22	41178207	C	T	ENST00000263253	ENSG00000100393	EP300	FALSE	FALSE
chr22	41178210	C	T	ENST00000263253	ENSG00000100393	EP300	FALSE	FALSE
chr22	41178241	C	A	ENST00000263253	ENSG00000100393	EP300	FALSE	FALSE
chr22	41178241	C	G	ENST00000263253	ENSG00000100393	EP300	FALSE	FALSE
chr22	41178243	C	T	ENST00000263253	ENSG00000100393	EP300	FALSE	FALSE
chr22	41178249	C	T	ENST00000263253	ENSG00000100393	EP300	FALSE	FALSE
chr22	41178259	T	A	ENST00000263253	ENSG00000100393	EP300	FALSE	FALSE
chr22	41178261	A	T	ENST00000263253	ENSG00000100393	EP300
chr22	41178264	C	T	ENST00000263253	ENSG00000100393	EP300	FALSE	FALSE
chr22	41178267	C	T	ENST00000263253	ENSG00000100393	EP300	FALSE	FALSE
chr22	41178270	C	T	ENST00000263253	ENSG00000100393	EP300	FALSE	FALSE
chr22	41178279	C	T	ENST00000263253	ENSG00000100393	EP300	FALSE	FALSE
chr22	41178282	C	T	ENST00000263253	ENSG00000100393	EP300	FALSE	FALSE
chr22	41178285	C	T	ENST00000263253	ENSG00000100393	EP300	FALSE	FALSE
chr22	41178288	C	T	ENST00000263253	ENSG00000100393	EP300	FALSE	FALSE
chr22	41178291	C	T	ENST00000263253	ENSG00000100393	EP300	FALSE	FALSE
chr22	41178294	C	T	ENST00000263253	ENSG00000100393	EP300	FALSE	FALSE
chr22	41178297	G	T	ENST00000263253	ENSG00000100393	EP300	FALSE	FALSE
chr22	41178309	G	T	ENST00000263253	ENSG00000100393	EP300	FALSE	FALSE
chr22	41178321	G	T	ENST00000263253	ENSG00000100393	EP300	FALSE	FALSE
chr22	41178339	C	T	ENST00000263253	ENSG00000100393	EP300	FALSE	FALSE
chr22	41178345	C	T	ENST00000263253	ENSG00000100393	EP300	FALSE	FALSE
chr22	41178348	C	T	ENST00000263253	ENSG00000100393	EP300	FALSE	FALSE
chr22	41178354	C	T	ENST00000263253	ENSG00000100393	EP300	FALSE	FALSE
chr22	41178357	G	T	ENST00000263253	ENSG00000100393	EP300	FALSE	FALSE
chr22	41178368	C	A	ENST00000263253	ENSG00000100393	EP300	FALSE	FALSE
chr22	41178368	C	G	ENST00000263253	ENSG00000100393	EP300	FALSE	FALSE
chr22	41178375	C	T	ENST00000263253	ENSG00000100393	EP300	FALSE	FALSE
chr22	41178378	C	T	ENST00000263253	ENSG00000100393	EP300	FALSE	FALSE
chr22	41178381	C	T	ENST00000263253	ENSG00000100393	EP300	FALSE	FALSE
chr22	41178384	C	T	ENST00000263253	ENSG00000100393	EP300	FALSE	FALSE
chr22	41178393	C	T	ENST00000263253	ENSG00000100393	EP300	FALSE	FALSE
chr22	41178405	C	T	ENST00000263253	ENSG00000100393	EP300	FALSE	FALSE
chr22	41178408	C	T	ENST00000263253	ENSG00000100393	EP300	FALSE	FALSE
chr22	41178414	C	T	ENST00000263253	ENSG00000100393	EP300	FALSE	FALSE
chr22	41178417	C	T	ENST00000263253	ENSG00000100393	EP300	FALSE	FALSE
chr22	41178420	G	T	ENST00000263253	ENSG00000100393	EP300	FALSE	FALSE
chr22	41178429	G	T	ENST00000263253	ENSG00000100393	EP300	FALSE	FALSE
chr22	41178432	C	T	ENST00000263253	ENSG00000100393	EP300	FALSE	FALSE
chr22	41178441	C	T	ENST00000263253	ENSG00000100393	EP300	FALSE	FALSE
chr22	41178450	C	T	ENST00000263253	ENSG00000100393	EP300	FALSE	FALSE
chr22	41178457	T	A	ENST00000263253	ENSG00000100393	EP300	FALSE	FALSE
chr22	41178459	G	T	ENST00000263253	ENSG00000100393	EP300	FALSE	FALSE
chr22	41178465	G	T	ENST00000263253	ENSG00000100393	EP300	FALSE	FALSE
chr22	41178483	C	T	ENST00000263253	ENSG00000100393	EP300	FALSE	FALSE
chr22	41178491	T	A	ENST00000263253	ENSG00000100393	EP300	FALSE	FALSE
chr22	41178491	T	G	ENST00000263253	ENSG00000100393	EP300	FALSE	FALSE
chr22	41178492	C	T	ENST00000263253	ENSG00000100393	EP300	FALSE	FALSE
chr22	41178495	C	T	ENST00000263253	ENSG00000100393	EP300	FALSE	FALSE
chr22	41178498	C	T	ENST00000263253	ENSG00000100393	EP300	FALSE	FALSE
chr22	41178507	C	T	ENST00000263253	ENSG00000100393	EP300	FALSE	FALSE
chr22	41178510	C	T	ENST00000263253	ENSG00000100393	EP300	FALSE	FALSE
chr22	41178513	C	T	ENST00000263253	ENSG00000100393	EP300	FALSE	FALSE
chr22	41178531	C	T	ENST00000263253	ENSG00000100393	EP300	FALSE	FALSE
chr22	41178552	C	T	ENST00000263253	ENSG00000100393	EP300	FALSE	FALSE
chr22	41178555	C	T	ENST00000263253	ENSG00000100393	EP300	FALSE	FALSE
chr22	41178573	C	T	ENST00000263253	ENSG00000100393	EP300	FALSE	FALSE
chr22	41178579	C	T	ENST00000263253	ENSG00000100393	EP300	FALSE	FALSE
chr22	41178594	C	T	ENST00000263253	ENSG00000100393	EP300	FALSE	FALSE
chr22	41178600	C	T	ENST00000263253	ENSG00000100393	EP300	FALSE	FALSE
chr22	41178603	C	T	ENST00000263253	ENSG00000100393	EP300	FALSE	FALSE
chr22	41178627	C	T	ENST00000263253	ENSG00000100393	EP300	FALSE	FALSE
chr22	41178642	C	T	ENST00000263253	ENSG00000100393	EP300	FALSE	FALSE
chr22	41178666	C	T	ENST00000263253	ENSG00000100393	EP300	FALSE	FALSE
chr22	41178672	C	T	ENST00000263253	ENSG00000100393	EP300	FALSE	FALSE
chr22	41178705	C	T	ENST00000263253	ENSG00000100393	EP300	FALSE	FALSE
chr22	41178711	C	T	ENST00000263253	ENSG00000100393	EP300	FALSE	FALSE
chr22	41178738	C	T	ENST00000263253	ENSG00000100393	EP300	FALSE	FALSE
chr22	41178759	G	T	ENST00000263253	ENSG00000100393	EP300	FALSE	FALSE
chr22	41178774	C	T	ENST00000263253	ENSG00000100393	EP300	FALSE	FALSE
chr22	41178789	G	T	ENST00000263253	ENSG00000100393	EP300	FALSE	FALSE
chr22	41178792	C	T	ENST00000263253	ENSG00000100393	EP300	FALSE	FALSE
chr22	41178816	C	T	ENST00000263253	ENSG00000100393	EP300	FALSE	FALSE
chr22	41178823	C	A	ENST00000263253	ENSG00000100393	EP300	FALSE	FALSE
chr22	41178823	C	G	ENST00000263253	ENSG00000100393	EP300	FALSE	FALSE
chr22	41178834	C	T	ENST00000263253	ENSG00000100393	EP300	FALSE	FALSE
chr22	41178891	G	T	ENST00000263253	ENSG00000100393	EP300	FALSE	FALSE
chr22	41178910	C	A	ENST00000263253	ENSG00000100393	EP300	FALSE	FALSE
chr22	41178910	C	G	ENST00000263253	ENSG00000100393	EP300	FALSE	FALSE
chr22	41178916	T	A	ENST00000263253	ENSG00000100393	EP300	FALSE	FALSE
chr22	41178922	C	A	ENST00000263253	ENSG00000100393	EP300	FALSE	FALSE
chr22	41178922	C	G	ENST00000263253	ENSG00000100393	EP300	FALSE	FALSE
chr22	41178931	C	A	ENST00000263253	ENSG00000100393	EP300	FALSE	FALSE
chr22	41178931	C	G	ENST00000263253	ENSG00000100393	EP300	FALSE	FALSE
chr22	41178933	C	T	ENST00000263253	ENSG00000100393	EP300	FALSE	FALSE
chr22	41205366	G	T	ENST00000216237	ENSG00000100395	L3MBTL2	FALSE	FALSE
chr22	41205369	A	T	ENST00000216237	ENSG00000100395	L3MBTL2	FALSE	FALSE
chr22	41205384	G	T	ENST00000216237	ENSG00000100395	L3MBTL2	FALSE	FALSE
chr22	41205387	G	A	ENST00000216237	ENSG00000100395	L3MBTL2	TRUE	FALSE
chr22	41205387	G	C	ENST00000216237	ENSG00000100395	L3MBTL2	TRUE	FALSE
chr22	41205387	G	T	ENST00000216237	ENSG00000100395	L3MBTL2	TRUE	FALSE
chr22	41205388	T	A	ENST00000216237	ENSG00000100395	L3MBTL2	TRUE	FALSE
chr22	41205388	T	C	ENST00000216237	ENSG00000100395	L3MBTL2	TRUE	FALSE
chr22	41205388	T	G	ENST00000216237	ENSG00000100395	L3MBTL2	TRUE	FALSE
chr22	41209694	A	C	ENST00000216237	ENSG00000100395	L3MBTL2	TRUE	FALSE
chr22	41209694	A	G	ENST00000216237	ENSG00000100395	L3MBTL2	TRUE	FALSE
chr22	41209694	A	T	ENST00000216237	ENSG00000100395	L3MBTL2	TRUE	FALSE
chr22	41209695	G	A	ENST00000216237	ENSG00000100395	L3MBTL2	TRUE	FALSE
chr22	41209695	G	C	ENST00000216237	ENSG00000100395	L3MBTL2	TRUE	FALSE
chr22	41209695	G	T	ENST00000216237	ENSG00000100395	L3MBTL2	TRUE	FALSE
chr22	41209696	G	T	ENST00000216237	ENSG00000100395	L3MBTL2	FALSE	FALSE
chr22	41209709	C	A	ENST00000216237	ENSG00000100395	L3MBTL2	FALSE	FALSE
chr22	41209709	C	G	ENST00000216237	ENSG00000100395	L3MBTL2	FALSE	FALSE
chr22	41209711	G	T	ENST00000216237	ENSG00000100395	L3MBTL2	FALSE	FALSE
chr22	41209720	G	T	ENST00000216237	ENSG00000100395	L3MBTL2	FALSE	FALSE
chr22	41209723	G	T	ENST00000216237	ENSG00000100395	L3MBTL2	FALSE	FALSE
chr22	41209726	G	T	ENST00000216237	ENSG00000100395	L3MBTL2	TRUE	FALSE
chr22	41209729	G	T	ENST00000216237	ENSG00000100395	L3MBTL2	TRUE	FALSE
chr22	41209742	T	A	ENST00000216237	ENSG00000100395	L3MBTL2	TRUE	FALSE
chr22	41209744	G	T	ENST00000216237	ENSG00000100395	L3MBTL2	TRUE	TRUE
chr22	41209761	T	A	ENST00000216237	ENSG00000100395	L3MBTL2	TRUE	TRUE
chr22	41209761	T	G	ENST00000216237	ENSG00000100395	L3MBTL2	TRUE	TRUE
chr22	41209779	T	A	ENST00000216237	ENSG00000100395	L3MBTL2	TRUE	TRUE
chr22	41209779	T	G	ENST00000216237	ENSG00000100395	L3MBTL2	TRUE	TRUE
chr22	41209798	G	T	ENST00000216237	ENSG00000100395	L3MBTL2	TRUE	TRUE
chr22	41209812	T	A	ENST00000216237	ENSG00000100395	L3MBTL2	TRUE	TRUE
chr22	41209812	T	G	ENST00000216237	ENSG00000100395	L3MBTL2	TRUE	TRUE
chr22	41209816	G	T	ENST00000216237	ENSG00000100395	L3MBTL2	TRUE	TRUE
chr22	41209819	G	T	ENST00000216237	ENSG00000100395	L3MBTL2	TRUE	TRUE
chr22	41209823	C	A	ENST00000216237	ENSG00000100395	L3MBTL2	TRUE	TRUE
chr22	41209823	C	G	ENST00000216237	ENSG00000100395	L3MBTL2	TRUE	TRUE
chr22	41209828	G	T	ENST00000216237	ENSG00000100395	L3MBTL2	TRUE	TRUE
chr22	41209834	G	T	ENST00000216237	ENSG00000100395	L3MBTL2	TRUE	TRUE
chr22	41209840	G	T	ENST00000216237	ENSG00000100395	L3MBTL2	TRUE	TRUE
chr22	41209849	G	T	ENST00000216237	ENSG00000100395	L3MBTL2	TRUE	TRUE
chr22	41209858	G	T	ENST00000216237	ENSG00000100395	L3MBTL2	TRUE	TRUE
chr22	41209883	T	A	ENST00000216237	ENSG00000100395	L3MBTL2	TRUE	TRUE
chr22	41209910	T	A	ENST00000216237	ENSG00000100395	L3MBTL2	TRUE	TRUE
chr22	41209927	G	T	ENST00000216237	ENSG00000100395	L3MBTL2	TRUE	TRUE
chr22	41209934	G	A	ENST00000216237	ENSG00000100395	L3MBTL2	TRUE	FALSE
chr22	41209934	G	C	ENST00000216237	ENSG00000100395	L3MBTL2	TRUE	FALSE
chr22	41209934	G	T	ENST00000216237	ENSG00000100395	L3MBTL2	TRUE	FALSE
chr22	41209935	T	A	ENST00000216237	ENSG00000100395	L3MBTL2	TRUE	FALSE
chr22	41209935	T	C	ENST00000216237	ENSG00000100395	L3MBTL2	TRUE	FALSE
chr22	41209935	T	G	ENST00000216237	ENSG00000100395	L3MBTL2	TRUE	FALSE
chr22	41213891	A	C	ENST00000216237	ENSG00000100395	L3MBTL2	FALSE	FALSE
chr22	41213891	A	G	ENST00000216237	ENSG00000100395	L3MBTL2	FALSE	FALSE
chr22	41213891	A	T	ENST00000216237	ENSG00000100395	L3MBTL2	FALSE	FALSE
chr22	41213892	G	A	ENST00000216237	ENSG00000100395	L3MBTL2	FALSE	FALSE
chr22	41213892	G	C	ENST00000216237	ENSG00000100395	L3MBTL2	FALSE	FALSE
chr22	41213892	G	T	ENST00000216237	ENSG00000100395	L3MBTL2	FALSE	FALSE
chr22	41213900	T	A	ENST00000216237	ENSG00000100395	L3MBTL2
chr22	41213901	G	T	ENST00000216237	ENSG00000100395	L3MBTL2	TRUE	TRUE
chr22	41213909	T	A	ENST00000216237	ENSG00000100395	L3MBTL2	TRUE	TRUE
chr22	41213928	G	T	ENST00000216237	ENSG00000100395	L3MBTL2	TRUE	TRUE
chr22	41213943	A	T	ENST00000216237	ENSG00000100395	L3MBTL2	TRUE	TRUE
chr22	41213949	A	T	ENST00000216237	ENSG00000100395	L3MBTL2	TRUE	TRUE
chr22	41213960	C	A	ENST00000216237	ENSG00000100395	L3MBTL2	TRUE	TRUE
chr22	41213972	C	A	ENST00000216237	ENSG00000100395	L3MBTL2	TRUE	TRUE
chr22	41213984	C	A	ENST00000216237	ENSG00000100395	L3MBTL2	TRUE	TRUE
chr22	41213984	C	G	ENST00000216237	ENSG00000100395	L3MBTL2	TRUE	TRUE
chr22	41213997	A	T	ENST00000216237	ENSG00000100395	L3MBTL2	TRUE	TRUE
chr22	41214000	A	T	ENST00000216237	ENSG00000100395	L3MBTL2	TRUE	TRUE
chr22	41214013	T	A	ENST00000216237	ENSG00000100395	L3MBTL2	TRUE	TRUE
chr22	41214022	T	A	ENST00000216237	ENSG00000100395	L3MBTL2	TRUE	TRUE
chr22	41214022	T	G	ENST00000216237	ENSG00000100395	L3MBTL2	TRUE	TRUE
chr22	41214024	C	T	ENST00000216237	ENSG00000100395	L3MBTL2	TRUE	TRUE
chr22	41214027	G	A	ENST00000216237	ENSG00000100395	L3MBTL2	TRUE	FALSE
chr22	41214027	G	C	ENST00000216237	ENSG00000100395	L3MBTL2	TRUE	FALSE
chr22	41214027	G	T	ENST00000216237	ENSG00000100395	L3MBTL2	TRUE	FALSE
chr22	41214028	T	A	ENST00000216237	ENSG00000100395	L3MBTL2	TRUE	FALSE
chr22	41214028	T	C	ENST00000216237	ENSG00000100395	L3MBTL2	TRUE	FALSE
chr22	41214028	T	G	ENST00000216237	ENSG00000100395	L3MBTL2	TRUE	FALSE
chr22	41216137	A	C	ENST00000216237	ENSG00000100395	L3MBTL2	TRUE	FALSE
chr22	41216137	A	G	ENST00000216237	ENSG00000100395	L3MBTL2	TRUE	FALSE
chr22	41216137	A	T	ENST00000216237	ENSG00000100395	L3MBTL2	TRUE	FALSE
chr22	41216138	G	A	ENST00000216237	ENSG00000100395	L3MBTL2	TRUE	FALSE
chr22	41216138	G	C	ENST00000216237	ENSG00000100395	L3MBTL2	TRUE	FALSE
chr22	41216138	G	T	ENST00000216237	ENSG00000100395	L3MBTL2	TRUE	FALSE
chr22	41216139	G	T	ENST00000216237	ENSG00000100395	L3MBTL2	TRUE	TRUE
chr22	41216142	A	T	ENST00000216237	ENSG00000100395	L3MBTL2	TRUE	TRUE
chr22	41216154	A	T	ENST00000216237	ENSG00000100395	L3MBTL2	TRUE	TRUE
chr22	41216157	A	T	ENST00000216237	ENSG00000100395	L3MBTL2
chr22	41216163	A	T	ENST00000216237	ENSG00000100395	L3MBTL2	TRUE	TRUE
chr22	41216175	A	T	ENST00000216237	ENSG00000100395	L3MBTL2	TRUE	TRUE
chr22	41216185	G	A	ENST00000216237	ENSG00000100395	L3MBTL2	TRUE	TRUE
chr22	41216186	G	A	ENST00000216237	ENSG00000100395	L3MBTL2	TRUE	TRUE
chr22	41216193	A	T	ENST00000216237	ENSG00000100395	L3MBTL2	TRUE	TRUE
chr22	41216199	G	T	ENST00000216237	ENSG00000100395	L3MBTL2	TRUE	TRUE
chr22	41216217	C	T	ENST00000216237	ENSG00000100395	L3MBTL2	TRUE	TRUE
chr22	41216226	G	T	ENST00000216237	ENSG00000100395	L3MBTL2	TRUE	TRUE
chr22	41216229	C	T	ENST00000216237	ENSG00000100395	L3MBTL2	TRUE	TRUE
chr22	41216253	G	T	ENST00000216237	ENSG00000100395	L3MBTL2	TRUE	TRUE
chr22	41216256	C	T	ENST00000216237	ENSG00000100395	L3MBTL2	TRUE	TRUE
chr22	41216263	G	A	ENST00000216237	ENSG00000100395	L3MBTL2	TRUE	FALSE
chr22	41216263	G	C	ENST00000216237	ENSG00000100395	L3MBTL2	TRUE	FALSE
chr22	41216263	G	T	ENST00000216237	ENSG00000100395	L3MBTL2	TRUE	FALSE
chr22	41216264	T	A	ENST00000216237	ENSG00000100395	L3MBTL2	TRUE	FALSE
chr22	41216264	T	C	ENST00000216237	ENSG00000100395	L3MBTL2	TRUE	FALSE
chr22	41216264	T	G	ENST00000216237	ENSG00000100395	L3MBTL2	TRUE	FALSE
chr22	41217121	A	C	ENST00000216237	ENSG00000100395	L3MBTL2	TRUE	FALSE
chr22	41217121	A	G	ENST00000216237	ENSG00000100395	L3MBTL2	TRUE	FALSE
chr22	41217121	A	T	ENST00000216237	ENSG00000100395	L3MBTL2	TRUE	FALSE
chr22	41217122	G	A	ENST00000216237	ENSG00000100395	L3MBTL2	TRUE	FALSE
chr22	41217122	G	C	ENST00000216237	ENSG00000100395	L3MBTL2	TRUE	FALSE
chr22	41217122	G	T	ENST00000216237	ENSG00000100395	L3MBTL2	TRUE	FALSE
chr22	41217132	T	A	ENST00000216237	ENSG00000100395	L3MBTL2	TRUE	TRUE
chr22	41217144	G	A	ENST00000216237	ENSG00000100395	L3MBTL2	TRUE	TRUE
chr22	41217145	G	A	ENST00000216237	ENSG00000100395	L3MBTL2	TRUE	TRUE
chr22	41217149	A	T	ENST00000216237	ENSG00000100395	L3MBTL2	TRUE	TRUE
chr22	41217158	A	T	ENST00000216237	ENSG00000100395	L3MBTL2	TRUE	TRUE
chr22	41217172	C	A	ENST00000216237	ENSG00000100395	L3MBTL2	TRUE	TRUE
chr22	41217172	C	G	ENST00000216237	ENSG00000100395	L3MBTL2	TRUE	TRUE
chr22	41217173	A	T	ENST00000216237	ENSG00000100395	L3MBTL2	TRUE	TRUE
chr22	41217193	T	A	ENST00000216237	ENSG00000100395	L3MBTL2	TRUE	TRUE
chr22	41217197	A	T	ENST00000216237	ENSG00000100395	L3MBTL2	TRUE	TRUE
chr22	41217203	G	A	ENST00000216237	ENSG00000100395	L3MBTL2	TRUE	FALSE
chr22	41217203	G	C	ENST00000216237	ENSG00000100395	L3MBTL2	TRUE	FALSE
chr22	41217203	G	T	ENST00000216237	ENSG00000100395	L3MBTL2	TRUE	FALSE
chr22	41217204	T	A	ENST00000216237	ENSG00000100395	L3MBTL2	TRUE	FALSE
chr22	41217204	T	C	ENST00000216237	ENSG00000100395	L3MBTL2	TRUE	FALSE
chr22	41217204	T	G	ENST00000216237	ENSG00000100395	L3MBTL2	TRUE	FALSE
chr22	41219417	A	C	ENST00000216237	ENSG00000100395	L3MBTL2	TRUE	FALSE
chr22	41219417	A	G	ENST00000216237	ENSG00000100395	L3MBTL2	TRUE	FALSE
chr22	41219417	A	T	ENST00000216237	ENSG00000100395	L3MBTL2	TRUE	FALSE
chr22	41219418	G	A	ENST00000216237	ENSG00000100395	L3MBTL2	TRUE	FALSE
chr22	41219418	G	C	ENST00000216237	ENSG00000100395	L3MBTL2	TRUE	FALSE
chr22	41219418	G	T	ENST00000216237	ENSG00000100395	L3MBTL2	TRUE	FALSE
chr22	41219430	T	A	ENST00000216237	ENSG00000100395	L3MBTL2	TRUE	TRUE
chr22	41219430	T	G	ENST00000216237	ENSG00000100395	L3MBTL2	TRUE	TRUE
chr22	41219434	C	T	ENST00000216237	ENSG00000100395	L3MBTL2	TRUE	TRUE
chr22	41219438	G	A	ENST00000216237	ENSG00000100395	L3MBTL2	TRUE	TRUE
chr22	41219439	G	A	ENST00000216237	ENSG00000100395	L3MBTL2	TRUE	TRUE
chr22	41219440	G	T	ENST00000216237	ENSG00000100395	L3MBTL2	TRUE	TRUE
chr22	41219452	A	T	ENST00000216237	ENSG00000100395	L3MBTL2	TRUE	TRUE
chr22	41219461	A	T	ENST00000216237	ENSG00000100395	L3MBTL2	TRUE	TRUE
chr22	41219467	G	T	ENST00000216237	ENSG00000100395	L3MBTL2	TRUE	TRUE
chr22	41219508	C	A	ENST00000216237	ENSG00000100395	L3MBTL2
chr22	41219508	C	G	ENST00000216237	ENSG00000100395	L3MBTL2
chr22	41219510	G	A	ENST00000216237	ENSG00000100395	L3MBTL2
chr22	41219511	G	A	ENST00000216237	ENSG00000100395	L3MBTL2
chr22	41219527	C	T	ENST00000216237	ENSG00000100395	L3MBTL2
chr22	41219537	G	A	ENST00000216237	ENSG00000100395	L3MBTL2	TRUE	FALSE
chr22	41219537	G	C	ENST00000216237	ENSG00000100395	L3MBTL2	TRUE	FALSE
chr22	41219537	G	T	ENST00000216237	ENSG00000100395	L3MBTL2	TRUE	FALSE
chr22	41219538	T	A	ENST00000216237	ENSG00000100395	L3MBTL2	TRUE	FALSE
chr22	41219538	T	C	ENST00000216237	ENSG00000100395	L3MBTL2	FALSE	FALSE
chr22	41219538	T	G	ENST00000216237	ENSG00000100395	L3MBTL2	TRUE	FALSE
chr22	41220732	A	C	ENST00000216237	ENSG00000100395	L3MBTL2	TRUE	FALSE
chr22	41220732	A	G	ENST00000216237	ENSG00000100395	L3MBTL2	TRUE	FALSE
chr22	41220732	A	T	ENST00000216237	ENSG00000100395	L3MBTL2	TRUE	FALSE
chr22	41220733	G	A	ENST00000216237	ENSG00000100395	L3MBTL2	TRUE	FALSE
chr22	41220733	G	C	ENST00000216237	ENSG00000100395	L3MBTL2	TRUE	FALSE
chr22	41220733	G	T	ENST00000216237	ENSG00000100395	L3MBTL2	TRUE	FALSE
chr22	41220738	T	A	ENST00000216237	ENSG00000100395	L3MBTL2	TRUE	TRUE
chr22	41220738	T	G	ENST00000216237	ENSG00000100395	L3MBTL2	TRUE	TRUE
chr22	41220756	T	A	ENST00000216237	ENSG00000100395	L3MBTL2	TRUE	TRUE
chr22	41220756	T	G	ENST00000216237	ENSG00000100395	L3MBTL2	TRUE	TRUE
chr22	41220757	G	T	ENST00000216237	ENSG00000100395	L3MBTL2	TRUE	TRUE
chr22	41220766	G	T	ENST00000216237	ENSG00000100395	L3MBTL2	TRUE	TRUE
chr22	41220791	G	A	ENST00000216237	ENSG00000100395	L3MBTL2	TRUE	TRUE
chr22	41220792	G	A	ENST00000216237	ENSG00000100395	L3MBTL2	TRUE	TRUE
chr22	41220795	C	A	ENST00000216237	ENSG00000100395	L3MBTL2	TRUE	TRUE
chr22	41220802	G	T	ENST00000216237	ENSG00000100395	L3MBTL2	TRUE	TRUE
chr22	41220830	G	A	ENST00000216237	ENSG00000100395	L3MBTL2	TRUE	TRUE
chr22	41220831	G	A	ENST00000216237	ENSG00000100395	L3MBTL2	TRUE	TRUE
chr22	41220834	T	A	ENST00000216237	ENSG00000100395	L3MBTL2	TRUE	TRUE
chr22	41220847	A	T	ENST00000216237	ENSG00000100395	L3MBTL2	TRUE	TRUE
chr22	41220869	G	A	ENST00000216237	ENSG00000100395	L3MBTL2	TRUE	FALSE
chr22	41220869	G	C	ENST00000216237	ENSG00000100395	L3MBTL2	TRUE	FALSE
chr22	41220869	G	T	ENST00000216237	ENSG00000100395	L3MBTL2	TRUE	FALSE
chr22	41220870	T	A	ENST00000216237	ENSG00000100395	L3MBTL2	TRUE	FALSE
chr22	41220870	T	C	ENST00000216237	ENSG00000100395	L3MBTL2	TRUE	FALSE
chr22	41220870	T	G	ENST00000216237	ENSG00000100395	L3MBTL2	TRUE	FALSE
chr22	41221197	A	C	ENST00000216237	ENSG00000100395	L3MBTL2	TRUE	FALSE
chr22	41221197	A	G	ENST00000216237	ENSG00000100395	L3MBTL2	TRUE	FALSE
chr22	41221197	A	T	ENST00000216237	ENSG00000100395	L3MBTL2	TRUE	FALSE
chr22	41221198	G	A	ENST00000216237	ENSG00000100395	L3MBTL2	TRUE	FALSE
chr22	41221198	G	C	ENST00000216237	ENSG00000100395	L3MBTL2	TRUE	FALSE
chr22	41221198	G	T	ENST00000216237	ENSG00000100395	L3MBTL2	TRUE	FALSE
chr22	41221210	A	T	ENST00000216237	ENSG00000100395	L3MBTL2	TRUE	TRUE
chr22	41221223	G	A	ENST00000216237	ENSG00000100395	L3MBTL2	TRUE	TRUE
chr22	41221224	G	A	ENST00000216237	ENSG00000100395	L3MBTL2	TRUE	TRUE
chr22	41221225	A	T	ENST00000216237	ENSG00000100395	L3MBTL2	TRUE	TRUE
chr22	41221233	C	A	ENST00000216237	ENSG00000100395	L3MBTL2	TRUE	TRUE
chr22	41221233	C	G	ENST00000216237	ENSG00000100395	L3MBTL2	TRUE	TRUE
chr22	41221240	A	T	ENST00000216237	ENSG00000100395	L3MBTL2	TRUE	TRUE
chr22	41221285	A	T	ENST00000216237	ENSG00000100395	L3MBTL2	TRUE	TRUE
chr22	41221288	G	A	ENST00000216237	ENSG00000100395	L3MBTL2	TRUE	FALSE
chr22	41221288	G	C	ENST00000216237	ENSG00000100395	L3MBTL2	TRUE	FALSE
chr22	41221288	G	T	ENST00000216237	ENSG00000100395	L3MBTL2	TRUE	FALSE
chr22	41221289	T	A	ENST00000216237	ENSG00000100395	L3MBTL2	TRUE	FALSE
chr22	41221289	T	C	ENST00000216237	ENSG00000100395	L3MBTL2	TRUE	FALSE
chr22	41221289	T	G	ENST00000216237	ENSG00000100395	L3MBTL2	TRUE	FALSE
chr22	41224018	A	C	ENST00000216237	ENSG00000100395	L3MBTL2	TRUE	FALSE
chr22	41224018	A	G	ENST00000216237	ENSG00000100395	L3MBTL2	TRUE	FALSE
chr22	41224018	A	T	ENST00000216237	ENSG00000100395	L3MBTL2	TRUE	FALSE
chr22	41224019	G	A	ENST00000216237	ENSG00000100395	L3MBTL2	TRUE	FALSE
chr22	41224019	G	C	ENST00000216237	ENSG00000100395	L3MBTL2	TRUE	FALSE
chr22	41224019	G	T	ENST00000216237	ENSG00000100395	L3MBTL2	TRUE	FALSE
chr22	41224026	G	T	ENST00000216237	ENSG00000100395	L3MBTL2	TRUE	TRUE
chr22	41224035	A	T	ENST00000216237	ENSG00000100395	L3MBTL2	TRUE	TRUE
chr22	41224040	C	A	ENST00000216237	ENSG00000100395	L3MBTL2	TRUE	TRUE
chr22	41224040	C	G	ENST00000216237	ENSG00000100395	L3MBTL2	TRUE	TRUE
chr22	41224050	C	T	ENST00000216237	ENSG00000100395	L3MBTL2	TRUE	TRUE
chr22	41224065	G	T	ENST00000216237	ENSG00000100395	L3MBTL2	TRUE	TRUE
chr22	41224077	A	T	ENST00000216237	ENSG00000100395	L3MBTL2	TRUE	TRUE
chr22	41224083	C	T	ENST00000216237	ENSG00000100395	L3MBTL2	TRUE	TRUE
chr22	41224090	C	A	ENST00000216237	ENSG00000100395	L3MBTL2	TRUE	TRUE
chr22	41224090	C	G	ENST00000216237	ENSG00000100395	L3MBTL2	TRUE	TRUE
chr22	41224148	C	A	ENST00000216237	ENSG00000100395	L3MBTL2	TRUE	TRUE
chr22	41224148	C	G	ENST00000216237	ENSG00000100395	L3MBTL2	TRUE	TRUE
chr22	41224149	G	T	ENST00000216237	ENSG00000100395	L3MBTL2	TRUE	TRUE
chr22	41224177	G	A	ENST00000216237	ENSG00000100395	L3MBTL2	TRUE	TRUE
chr22	41224178	G	A	ENST00000216237	ENSG00000100395	L3MBTL2	TRUE	TRUE
chr22	41224181	C	A	ENST00000216237	ENSG00000100395	L3MBTL2	TRUE	TRUE
chr22	41224189	G	A	ENST00000216237	ENSG00000100395	L3MBTL2	TRUE	TRUE
chr22	41224190	G	A	ENST00000216237	ENSG00000100395	L3MBTL2	TRUE	TRUE
chr22	41224216	G	A	ENST00000216237	ENSG00000100395	L3MBTL2	TRUE	TRUE
chr22	41224217	G	A	ENST00000216237	ENSG00000100395	L3MBTL2	TRUE	TRUE
chr22	41224219	C	A	ENST00000216237	ENSG00000100395	L3MBTL2	TRUE	TRUE
chr22	41224219	C	G	ENST00000216237	ENSG00000100395	L3MBTL2	TRUE	TRUE
chr22	41224221	C	T	ENST00000216237	ENSG00000100395	L3MBTL2	TRUE	TRUE
chr22	41224242	A	T	ENST00000216237	ENSG00000100395	L3MBTL2	TRUE	TRUE
chr22	41224249	C	A	ENST00000216237	ENSG00000100395	L3MBTL2	TRUE	TRUE
chr22	41224249	C	G	ENST00000216237	ENSG00000100395	L3MBTL2	TRUE	TRUE
chr22	41224251	G	T	ENST00000216237	ENSG00000100395	L3MBTL2	TRUE	TRUE
chr22	41224252	G	A	ENST00000216237	ENSG00000100395	L3MBTL2	TRUE	FALSE
chr22	41224252	G	C	ENST00000216237	ENSG00000100395	L3MBTL2	TRUE	FALSE
chr22	41224252	G	T	ENST00000216237	ENSG00000100395	L3MBTL2	TRUE	FALSE
chr22	41224253	T	A	ENST00000216237	ENSG00000100395	L3MBTL2	TRUE	FALSE
chr22	41224253	T	C	ENST00000216237	ENSG00000100395	L3MBTL2	TRUE	FALSE
chr22	41224253	T	G	ENST00000216237	ENSG00000100395	L3MBTL2	TRUE	FALSE
chr22	41224723	A	C	ENST00000216237	ENSG00000100395	L3MBTL2	TRUE	FALSE
chr22	41224723	A	G	ENST00000216237	ENSG00000100395	L3MBTL2	TRUE	FALSE
chr22	41224723	A	T	ENST00000216237	ENSG00000100395	L3MBTL2	TRUE	FALSE
chr22	41224724	G	A	ENST00000216237	ENSG00000100395	L3MBTL2	TRUE	FALSE
chr22	41224724	G	C	ENST00000216237	ENSG00000100395	L3MBTL2	TRUE	FALSE
chr22	41224724	G	T	ENST00000216237	ENSG00000100395	L3MBTL2	TRUE	FALSE
chr22	41224730	C	T	ENST00000216237	ENSG00000100395	L3MBTL2	TRUE	TRUE
chr22	41224763	A	T	ENST00000216237	ENSG00000100395	L3MBTL2	TRUE	TRUE
chr22	41224771	C	A	ENST00000216237	ENSG00000100395	L3MBTL2	TRUE	TRUE
chr22	41224771	C	G	ENST00000216237	ENSG00000100395	L3MBTL2	TRUE	TRUE
chr22	41224774	T	A	ENST00000216237	ENSG00000100395	L3MBTL2	TRUE	TRUE
chr22	41224789	C	A	ENST00000216237	ENSG00000100395	L3MBTL2	TRUE	TRUE
chr22	41224789	C	G	ENST00000216237	ENSG00000100395	L3MBTL2	TRUE	TRUE
chr22	41224796	A	T	ENST00000216237	ENSG00000100395	L3MBTL2	TRUE	TRUE
chr22	41224799	A	T	ENST00000216237	ENSG00000100395	L3MBTL2	TRUE	TRUE
chr22	41224802	G	A	ENST00000216237	ENSG00000100395	L3MBTL2	TRUE	FALSE
chr22	41224802	G	C	ENST00000216237	ENSG00000100395	L3MBTL2	TRUE	FALSE
chr22	41224802	G	T	ENST00000216237	ENSG00000100395	L3MBTL2	TRUE	FALSE
chr22	41224803	T	A	ENST00000216237	ENSG00000100395	L3MBTL2	TRUE	FALSE
chr22	41224803	T	C	ENST00000216237	ENSG00000100395	L3MBTL2	TRUE	FALSE
chr22	41224803	T	G	ENST00000216237	ENSG00000100395	L3MBTL2	TRUE	FALSE
chr22	41224965	A	C	ENST00000216237	ENSG00000100395	L3MBTL2	TRUE	FALSE
chr22	41224965	A	G	ENST00000216237	ENSG00000100395	L3MBTL2	TRUE	FALSE
chr22	41224965	A	T	ENST00000216237	ENSG00000100395	L3MBTL2	TRUE	FALSE
chr22	41224966	G	A	ENST00000216237	ENSG00000100395	L3MBTL2	TRUE	FALSE
chr22	41224966	G	C	ENST00000216237	ENSG00000100395	L3MBTL2	TRUE	FALSE
chr22	41224966	G	T	ENST00000216237	ENSG00000100395	L3MBTL2	TRUE	FALSE
chr22	41224970	C	T	ENST00000216237	ENSG00000100395	L3MBTL2	TRUE	TRUE
chr22	41224981	C	A	ENST00000216237	ENSG00000100395	L3MBTL2	TRUE	TRUE
chr22	41224981	C	G	ENST00000216237	ENSG00000100395	L3MBTL2	TRUE	TRUE
chr22	41224985	G	T	ENST00000216237	ENSG00000100395	L3MBTL2	TRUE	TRUE
chr22	41224995	G	A	ENST00000216237	ENSG00000100395	L3MBTL2	TRUE	TRUE
chr22	41224996	G	A	ENST00000216237	ENSG00000100395	L3MBTL2	TRUE	TRUE
chr22	41225000	G	T	ENST00000216237	ENSG00000100395	L3MBTL2	TRUE	TRUE
chr22	41225003	G	T	ENST00000216237	ENSG00000100395	L3MBTL2	TRUE	TRUE
chr22	41225012	A	T	ENST00000216237	ENSG00000100395	L3MBTL2	TRUE	TRUE
chr22	41225018	G	T	ENST00000216237	ENSG00000100395	L3MBTL2	TRUE	TRUE
chr22	41225053	C	A	ENST00000216237	ENSG00000100395	L3MBTL2	TRUE	TRUE
chr22	41225068	T	A	ENST00000216237	ENSG00000100395	L3MBTL2	TRUE	TRUE
chr22	41225069	A	T	ENST00000216237	ENSG00000100395	L3MBTL2	TRUE	TRUE
chr22	41225072	G	A	ENST00000216237	ENSG00000100395	L3MBTL2	TRUE	FALSE
chr22	41225072	G	C	ENST00000216237	ENSG00000100395	L3MBTL2	TRUE	FALSE
chr22	41225072	G	T	ENST00000216237	ENSG00000100395	L3MBTL2	TRUE	FALSE
chr22	41225073	T	A	ENST00000216237	ENSG00000100395	L3MBTL2	TRUE	FALSE
chr22	41225073	T	C	ENST00000216237	ENSG00000100395	L3MBTL2	TRUE	FALSE
chr22	41225073	T	G	ENST00000216237	ENSG00000100395	L3MBTL2	TRUE	FALSE
chr22	41225792	A	C	ENST00000216237	ENSG00000100395	L3MBTL2	TRUE	FALSE
chr22	41225792	A	G	ENST00000216237	ENSG00000100395	L3MBTL2	TRUE	FALSE
chr22	41225792	A	T	ENST00000216237	ENSG00000100395	L3MBTL2	TRUE	FALSE
chr22	41225793	G	A	ENST00000216237	ENSG00000100395	L3MBTL2	TRUE	FALSE
chr22	41225793	G	C	ENST00000216237	ENSG00000100395	L3MBTL2	TRUE	FALSE
chr22	41225793	G	T	ENST00000216237	ENSG00000100395	L3MBTL2	TRUE	FALSE
chr22	41225806	G	T	ENST00000216237	ENSG00000100395	L3MBTL2	TRUE	TRUE
chr22	41225811	C	A	ENST00000216237	ENSG00000100395	L3MBTL2	TRUE	TRUE
chr22	41225811	C	G	ENST00000216237	ENSG00000100395	L3MBTL2	TRUE	TRUE
chr22	41225823	T	A	ENST00000216237	ENSG00000100395	L3MBTL2	TRUE	TRUE
chr22	41225852	T	A	ENST00000216237	ENSG00000100395	L3MBTL2	TRUE	TRUE
chr22	41225858	G	A	ENST00000216237	ENSG00000100395	L3MBTL2	TRUE	TRUE
chr22	41225859	G	A	ENST00000216237	ENSG00000100395	L3MBTL2	TRUE	TRUE
chr22	41225865	C	A	ENST00000216237	ENSG00000100395	L3MBTL2	TRUE	TRUE
chr22	41225868	C	A	ENST00000216237	ENSG00000100395	L3MBTL2	TRUE	TRUE
chr22	41225868	C	G	ENST00000216237	ENSG00000100395	L3MBTL2	TRUE	TRUE
chr22	41225907	T	A	ENST00000216237	ENSG00000100395	L3MBTL2	TRUE	TRUE
chr22	41225908	C	T	ENST00000216237	ENSG00000100395	L3MBTL2	TRUE	TRUE
chr22	41225911	A	T	ENST00000216237	ENSG00000100395	L3MBTL2	TRUE	TRUE
chr22	41225923	G	T	ENST00000216237	ENSG00000100395	L3MBTL2	TRUE	TRUE
chr22	41225938	A	T	ENST00000216237	ENSG00000100395	L3MBTL2	TRUE	TRUE
chr22	41225942	G	A	ENST00000216237	ENSG00000100395	L3MBTL2	TRUE	FALSE
chr22	41225942	G	C	ENST00000216237	ENSG00000100395	L3MBTL2	TRUE	FALSE
chr22	41225942	G	T	ENST00000216237	ENSG00000100395	L3MBTL2	TRUE	FALSE
chr22	41225943	T	A	ENST00000216237	ENSG00000100395	L3MBTL2	TRUE	FALSE
chr22	41225943	T	C	ENST00000216237	ENSG00000100395	L3MBTL2	FALSE	FALSE
chr22	41225943	T	G	ENST00000216237	ENSG00000100395	L3MBTL2	TRUE	FALSE
chr22	41226660	A	C	ENST00000216237	ENSG00000100395	L3MBTL2	TRUE	FALSE
chr22	41226660	A	G	ENST00000216237	ENSG00000100395	L3MBTL2	TRUE	FALSE
chr22	41226660	A	T	ENST00000216237	ENSG00000100395	L3MBTL2	TRUE	FALSE
chr22	41226661	G	A	ENST00000216237	ENSG00000100395	L3MBTL2	TRUE	FALSE
chr22	41226661	G	C	ENST00000216237	ENSG00000100395	L3MBTL2	TRUE	FALSE
chr22	41226661	G	T	ENST00000216237	ENSG00000100395	L3MBTL2	TRUE	FALSE
chr22	41226666	T	A	ENST00000216237	ENSG00000100395	L3MBTL2	TRUE	TRUE
chr22	41226666	T	G	ENST00000216237	ENSG00000100395	L3MBTL2	TRUE	TRUE
chr22	41226667	G	T	ENST00000216237	ENSG00000100395	L3MBTL2	TRUE	TRUE
chr22	41226673	C	T	ENST00000216237	ENSG00000100395	L3MBTL2	TRUE	TRUE
chr22	41226686	G	A	ENST00000216237	ENSG00000100395	L3MBTL2	TRUE	TRUE
chr22	41226687	G	A	ENST00000216237	ENSG00000100395	L3MBTL2	TRUE	TRUE
chr22	41226688	G	T	ENST00000216237	ENSG00000100395	L3MBTL2	TRUE	TRUE
chr22	41226696	C	A	ENST00000216237	ENSG00000100395	L3MBTL2	TRUE	TRUE
chr22	41226696	C	G	ENST00000216237	ENSG00000100395	L3MBTL2	TRUE	TRUE
chr22	41226698	T	A	ENST00000216237	ENSG00000100395	L3MBTL2	TRUE	TRUE
chr22	41226700	G	T	ENST00000216237	ENSG00000100395	L3MBTL2	TRUE	TRUE
chr22	41226703	A	T	ENST00000216237	ENSG00000100395	L3MBTL2	TRUE	TRUE
chr22	41226709	A	T	ENST00000216237	ENSG00000100395	L3MBTL2	TRUE	TRUE
chr22	41226713	C	A	ENST00000216237	ENSG00000100395	L3MBTL2	TRUE	TRUE
chr22	41226715	A	T	ENST00000216237	ENSG00000100395	L3MBTL2	TRUE	TRUE
chr22	41226728	C	A	ENST00000216237	ENSG00000100395	L3MBTL2	TRUE	TRUE
chr22	41226730	A	T	ENST00000216237	ENSG00000100395	L3MBTL2	TRUE	TRUE
chr22	41226745	G	A	ENST00000216237	ENSG00000100395	L3MBTL2	TRUE	FALSE
chr22	41226745	G	C	ENST00000216237	ENSG00000100395	L3MBTL2	TRUE	FALSE
chr22	41226745	G	T	ENST00000216237	ENSG00000100395	L3MBTL2	TRUE	FALSE
chr22	41226746	T	A	ENST00000216237	ENSG00000100395	L3MBTL2	TRUE	FALSE
chr22	41226746	T	C	ENST00000216237	ENSG00000100395	L3MBTL2	TRUE	FALSE
chr22	41226746	T	G	ENST00000216237	ENSG00000100395	L3MBTL2	TRUE	FALSE
chr22	41227087	A	C	ENST00000216237	ENSG00000100395	L3MBTL2	TRUE	FALSE
chr22	41227087	A	G	ENST00000216237	ENSG00000100395	L3MBTL2	TRUE	FALSE
chr22	41227087	A	T	ENST00000216237	ENSG00000100395	L3MBTL2	TRUE	FALSE
chr22	41227088	G	A	ENST00000216237	ENSG00000100395	L3MBTL2	TRUE	FALSE
chr22	41227088	G	C	ENST00000216237	ENSG00000100395	L3MBTL2	TRUE	FALSE
chr22	41227088	G	T	ENST00000216237	ENSG00000100395	L3MBTL2	TRUE	FALSE
chr22	41227094	C	A	ENST00000216237	ENSG00000100395	L3MBTL2	TRUE	TRUE
chr22	41227110	A	T	ENST00000216237	ENSG00000100395	L3MBTL2	TRUE	TRUE
chr22	41227122	A	T	ENST00000216237	ENSG00000100395	L3MBTL2	TRUE	TRUE
chr22	41227128	G	T	ENST00000216237	ENSG00000100395	L3MBTL2	TRUE	TRUE
chr22	41227146	G	T	ENST00000216237	ENSG00000100395	L3MBTL2	TRUE	TRUE
chr22	41227163	T	A	ENST00000216237	ENSG00000100395	L3MBTL2	TRUE	TRUE
chr22	41227176	A	T	ENST00000216237	ENSG00000100395	L3MBTL2	TRUE	TRUE
chr22	41227179	C	T	ENST00000216237	ENSG00000100395	L3MBTL2	TRUE	TRUE
chr22	41227219	G	A	ENST00000216237	ENSG00000100395	L3MBTL2	TRUE	TRUE
chr22	41227220	G	A	ENST00000216237	ENSG00000100395	L3MBTL2	TRUE	TRUE
chr22	41227227	G	T	ENST00000216237	ENSG00000100395	L3MBTL2	TRUE	TRUE
chr22	41227232	C	A	ENST00000216237	ENSG00000100395	L3MBTL2	TRUE	TRUE
chr22	41227232	C	G	ENST00000216237	ENSG00000100395	L3MBTL2	TRUE	TRUE
chr22	41227236	C	T	ENST00000216237	ENSG00000100395	L3MBTL2	TRUE	TRUE
chr22	41227240	G	A	ENST00000216237	ENSG00000100395	L3MBTL2	TRUE	TRUE
chr22	41227241	G	A	ENST00000216237	ENSG00000100395	L3MBTL2	TRUE	TRUE
chr22	41227250	C	A	ENST00000216237	ENSG00000100395	L3MBTL2	TRUE	TRUE
chr22	41227251	G	T	ENST00000216237	ENSG00000100395	L3MBTL2	TRUE	TRUE
chr22	41227268	C	A	ENST00000216237	ENSG00000100395	L3MBTL2	TRUE	TRUE
chr22	41227268	C	G	ENST00000216237	ENSG00000100395	L3MBTL2	TRUE	TRUE
chr22	41227279	G	A	ENST00000216237	ENSG00000100395	L3MBTL2	TRUE	TRUE
chr22	41227280	G	A	ENST00000216237	ENSG00000100395	L3MBTL2	TRUE	TRUE
chr22	41227283	T	A	ENST00000216237	ENSG00000100395	L3MBTL2	TRUE	TRUE
chr22	41227284	G	T	ENST00000216237	ENSG00000100395	L3MBTL2	TRUE	TRUE
chr22	41227298	C	A	ENST00000216237	ENSG00000100395	L3MBTL2	TRUE	TRUE
chr22	41227298	C	G	ENST00000216237	ENSG00000100395	L3MBTL2	TRUE	TRUE
chr22	41227299	C	T	ENST00000216237	ENSG00000100395	L3MBTL2	TRUE	TRUE
chr22	41227305	C	T	ENST00000216237	ENSG00000100395	L3MBTL2	TRUE	TRUE
chr22	41227323	G	T	ENST00000216237	ENSG00000100395	L3MBTL2	TRUE	TRUE
chr22	41227324	G	A	ENST00000216237	ENSG00000100395	L3MBTL2	TRUE	FALSE
chr22	41227324	G	C	ENST00000216237	ENSG00000100395	L3MBTL2	TRUE	FALSE
chr22	41227324	G	T	ENST00000216237	ENSG00000100395	L3MBTL2	TRUE	FALSE
chr22	41227325	T	A	ENST00000216237	ENSG00000100395	L3MBTL2	TRUE	FALSE
chr22	41227325	T	C	ENST00000216237	ENSG00000100395	L3MBTL2	TRUE	FALSE
chr22	41227325	T	G	ENST00000216237	ENSG00000100395	L3MBTL2	TRUE	FALSE
chr22	41227802	A	C	ENST00000216237	ENSG00000100395	L3MBTL2	TRUE	FALSE
chr22	41227802	A	G	ENST00000216237	ENSG00000100395	L3MBTL2	TRUE	FALSE
chr22	41227802	A	T	ENST00000216237	ENSG00000100395	L3MBTL2	TRUE	FALSE
chr22	41227803	G	A	ENST00000216237	ENSG00000100395	L3MBTL2	TRUE	FALSE
chr22	41227803	G	C	ENST00000216237	ENSG00000100395	L3MBTL2	TRUE	FALSE
chr22	41227803	G	T	ENST00000216237	ENSG00000100395	L3MBTL2	TRUE	FALSE
chr22	41227821	A	T	ENST00000216237	ENSG00000100395	L3MBTL2	TRUE	TRUE
chr22	41227827	A	T	ENST00000216237	ENSG00000100395	L3MBTL2	TRUE	TRUE
chr22	41227830	G	T	ENST00000216237	ENSG00000100395	L3MBTL2	TRUE	TRUE
chr22	41227839	A	T	ENST00000216237	ENSG00000100395	L3MBTL2	TRUE	TRUE
chr22	41227842	A	T	ENST00000216237	ENSG00000100395	L3MBTL2	TRUE	TRUE
chr22	41227845	A	T	ENST00000216237	ENSG00000100395	L3MBTL2	TRUE	TRUE
chr22	41227848	A	T	ENST00000216237	ENSG00000100395	L3MBTL2	TRUE	TRUE
chr22	41227851	A	T	ENST00000216237	ENSG00000100395	L3MBTL2	TRUE	TRUE
chr22	41227854	C	T	ENST00000216237	ENSG00000100395	L3MBTL2	TRUE	TRUE
chr22	41227863	A	T	ENST00000216237	ENSG00000100395	L3MBTL2	TRUE	TRUE
chr22	41227866	A	T	ENST00000216237	ENSG00000100395	L3MBTL2	TRUE	TRUE
chr22	41227870	G	A	ENST00000216237	ENSG00000100395	L3MBTL2	TRUE	FALSE
chr22	41227870	G	C	ENST00000216237	ENSG00000100395	L3MBTL2	TRUE	FALSE
chr22	41227870	G	T	ENST00000216237	ENSG00000100395	L3MBTL2	TRUE	FALSE
chr22	41227871	T	A	ENST00000216237	ENSG00000100395	L3MBTL2	TRUE	FALSE
chr22	41227871	T	C	ENST00000216237	ENSG00000100395	L3MBTL2	TRUE	FALSE
chr22	41227871	T	G	ENST00000216237	ENSG00000100395	L3MBTL2	TRUE	FALSE
chr22	41229538	A	C	ENST00000216237	ENSG00000100395	L3MBTL2	TRUE	FALSE
chr22	41229538	A	G	ENST00000216237	ENSG00000100395	L3MBTL2	TRUE	FALSE
chr22	41229538	A	T	ENST00000216237	ENSG00000100395	L3MBTL2	TRUE	FALSE
chr22	41229539	G	A	ENST00000216237	ENSG00000100395	L3MBTL2	TRUE	FALSE
chr22	41229539	G	C	ENST00000216237	ENSG00000100395	L3MBTL2	TRUE	FALSE
chr22	41229539	G	T	ENST00000216237	ENSG00000100395	L3MBTL2	TRUE	FALSE
chr22	41229542	A	T	ENST00000216237	ENSG00000100395	L3MBTL2	TRUE	TRUE
chr22	41229545	A	T	ENST00000216237	ENSG00000100395	L3MBTL2	TRUE	TRUE
chr22	41229560	A	T	ENST00000216237	ENSG00000100395	L3MBTL2	TRUE	TRUE
chr22	41229566	C	T	ENST00000216237	ENSG00000100395	L3MBTL2	TRUE	TRUE
chr22	41229575	A	T	ENST00000216237	ENSG00000100395	L3MBTL2	TRUE	TRUE
chr22	41229578	C	T	ENST00000216237	ENSG00000100395	L3MBTL2	TRUE	TRUE
chr22	41229587	A	T	ENST00000216237	ENSG00000100395	L3MBTL2	TRUE	TRUE
chr22	41229590	A	T	ENST00000216237	ENSG00000100395	L3MBTL2	TRUE	TRUE
chr22	41229602	G	T	ENST00000216237	ENSG00000100395	L3MBTL2	TRUE	TRUE
chr22	41229614	C	T	ENST00000216237	ENSG00000100395	L3MBTL2	FALSE	FALSE
chr22	41229626	A	T	ENST00000216237	ENSG00000100395	L3MBTL2	FALSE	FALSE
chr22	41229633	C	A	ENST00000216237	ENSG00000100395	L3MBTL2	FALSE	FALSE
chr22	41229636	C	A	ENST00000216237	ENSG00000100395	L3MBTL2	FALSE	FALSE
chr22	41229638	G	T	ENST00000216237	ENSG00000100395	L3MBTL2	FALSE	FALSE
chr22	41229653	G	T	ENST00000216237	ENSG00000100395	L3MBTL2	FALSE	FALSE
chr22	41229657	G	A	ENST00000216237	ENSG00000100395	L3MBTL2	TRUE	FALSE
chr22	41229657	G	C	ENST00000216237	ENSG00000100395	L3MBTL2	TRUE	FALSE
chr22	41229657	G	T	ENST00000216237	ENSG00000100395	L3MBTL2	TRUE	FALSE
chr22	41229658	T	A	ENST00000216237	ENSG00000100395	L3MBTL2	TRUE	FALSE
chr22	41229658	T	C	ENST00000216237	ENSG00000100395	L3MBTL2	TRUE	FALSE
chr22	41229658	T	G	ENST00000216237	ENSG00000100395	L3MBTL2	TRUE	FALSE
chr22	41229718	T	A	ENST00000216241	ENSG00000100399	CHADL	FALSE	FALSE
chr22	41229721	C	A	ENST00000216241	ENSG00000100399	CHADL	FALSE	FALSE
chr22	41229724	T	A	ENST00000216241	ENSG00000100399	CHADL	FALSE	FALSE
chr22	41229731	C	A	ENST00000216241	ENSG00000100399	CHADL	FALSE	FALSE
chr22	41229731	C	G	ENST00000216241	ENSG00000100399	CHADL	FALSE	FALSE
chr22	41229731	C	T	ENST00000216241	ENSG00000100399	CHADL	FALSE	FALSE
chr22	41229732	T	A	ENST00000216241	ENSG00000100399	CHADL	FALSE	FALSE
chr22	41229732	T	C	ENST00000216241	ENSG00000100399	CHADL	FALSE	FALSE
chr22	41229732	T	G	ENST00000216241	ENSG00000100399	CHADL	FALSE	FALSE
chr22	41230137	A	C	ENST00000216237	ENSG00000100395	L3MBTL2	TRUE	FALSE
chr22	41230137	A	G	ENST00000216237	ENSG00000100395	L3MBTL2	TRUE	FALSE
chr22	41230137	A	T	ENST00000216237	ENSG00000100395	L3MBTL2	TRUE	FALSE
chr22	41230138	G	A	ENST00000216237	ENSG00000100395	L3MBTL2	TRUE	FALSE
chr22	41230138	G	C	ENST00000216237	ENSG00000100395	L3MBTL2	TRUE	FALSE
chr22	41230138	G	T	ENST00000216237	ENSG00000100395	L3MBTL2	TRUE	FALSE
chr22	41230156	A	T	ENST00000216237	ENSG00000100395	L3MBTL2
chr22	41230159	G	T	ENST00000216237	ENSG00000100395	L3MBTL2
chr22	41230162	G	T	ENST00000216237	ENSG00000100395	L3MBTL2
chr22	41230181	C	A	ENST00000216237	ENSG00000100395	L3MBTL2
chr22	41230189	A	T	ENST00000216237	ENSG00000100395	L3MBTL2
chr22	41230196	C	A	ENST00000216237	ENSG00000100395	L3MBTL2
chr22	41230196	C	G	ENST00000216237	ENSG00000100395	L3MBTL2
chr22	41230204	G	T	ENST00000216237	ENSG00000100395	L3MBTL2	FALSE	FALSE
chr22	41230222	G	T	ENST00000216237	ENSG00000100395	L3MBTL2	FALSE	FALSE
chr22	41230231	A	T	ENST00000216237	ENSG00000100395	L3MBTL2	FALSE	FALSE
chr22	41230234	C	T	ENST00000216237	ENSG00000100395	L3MBTL2	FALSE	FALSE
chr22	41230237	G	T	ENST00000216237	ENSG00000100395	L3MBTL2	FALSE	FALSE
chr22	41235143	A	C	ENST00000216241	ENSG00000100399	CHADL	TRUE	FALSE
chr22	41235143	A	G	ENST00000216241	ENSG00000100399	CHADL	TRUE	FALSE
chr22	41235143	A	T	ENST00000216241	ENSG00000100399	CHADL	TRUE	FALSE
chr22	41235144	C	A	ENST00000216241	ENSG00000100399	CHADL	TRUE	FALSE
chr22	41235144	C	G	ENST00000216241	ENSG00000100399	CHADL	TRUE	FALSE
chr22	41235144	C	T	ENST00000216241	ENSG00000100399	CHADL	TRUE	FALSE
chr22	41235147	T	A	ENST00000216241	ENSG00000100399	CHADL	FALSE	FALSE
chr22	41235156	C	A	ENST00000216241	ENSG00000100399	CHADL	FALSE	FALSE
chr22	41235157	A	T	ENST00000216241	ENSG00000100399	CHADL	FALSE	FALSE
chr22	41235162	G	A	ENST00000216241	ENSG00000100399	CHADL	FALSE	FALSE
chr22	41235165	T	A	ENST00000216241	ENSG00000100399	CHADL	FALSE	FALSE
chr22	41235168	C	A	ENST00000216241	ENSG00000100399	CHADL	FALSE	FALSE
chr22	41235171	T	A	ENST00000216241	ENSG00000100399	CHADL	FALSE	FALSE
chr22	41235183	T	A	ENST00000216241	ENSG00000100399	CHADL	FALSE	FALSE
chr22	41235216	T	A	ENST00000216241	ENSG00000100399	CHADL	TRUE	TRUE
chr22	41235222	T	A	ENST00000216241	ENSG00000100399	CHADL	TRUE	TRUE
chr22	41235225	T	A	ENST00000216241	ENSG00000100399	CHADL	TRUE	TRUE
chr22	41235232	C	T	ENST00000216241	ENSG00000100399	CHADL	TRUE	TRUE
chr22	41235233	C	T	ENST00000216241	ENSG00000100399	CHADL	TRUE	TRUE
chr22	41235241	G	T	ENST00000216241	ENSG00000100399	CHADL	TRUE	TRUE
chr22	41235249	C	A	ENST00000216241	ENSG00000100399	CHADL	TRUE	TRUE
chr22	41235270	T	A	ENST00000216241	ENSG00000100399	CHADL	TRUE	TRUE
chr22	41235279	G	A	ENST00000216241	ENSG00000100399	CHADL	TRUE	TRUE
chr22	41235304	G	T	ENST00000216241	ENSG00000100399	CHADL	TRUE	TRUE
chr22	41235340	C	T	ENST00000216241	ENSG00000100399	CHADL	TRUE	TRUE
chr22	41235341	C	T	ENST00000216241	ENSG00000100399	CHADL	TRUE	TRUE
chr22	41235344	C	A	ENST00000216241	ENSG00000100399	CHADL	TRUE	FALSE
chr22	41235344	C	G	ENST00000216241	ENSG00000100399	CHADL	TRUE	FALSE
chr22	41235344	C	T	ENST00000216241	ENSG00000100399	CHADL	TRUE	FALSE
chr22	41235345	T	A	ENST00000216241	ENSG00000100399	CHADL	TRUE	FALSE
chr22	41235345	T	C	ENST00000216241	ENSG00000100399	CHADL	TRUE	FALSE
chr22	41235345	T	G	ENST00000216241	ENSG00000100399	CHADL	TRUE	FALSE
chr22	41236482	A	C	ENST00000216241	ENSG00000100399	CHADL	TRUE	FALSE
chr22	41236482	A	G	ENST00000216241	ENSG00000100399	CHADL	TRUE	FALSE
chr22	41236482	A	T	ENST00000216241	ENSG00000100399	CHADL	TRUE	FALSE
chr22	41236483	C	A	ENST00000216241	ENSG00000100399	CHADL	TRUE	FALSE
chr22	41236483	C	G	ENST00000216241	ENSG00000100399	CHADL	TRUE	FALSE
chr22	41236483	C	T	ENST00000216241	ENSG00000100399	CHADL	TRUE	FALSE
chr22	41236503	G	A	ENST00000216241	ENSG00000100399	CHADL	TRUE	TRUE
chr22	41236504	G	T	ENST00000216241	ENSG00000100399	CHADL	TRUE	TRUE
chr22	41236510	A	T	ENST00000216241	ENSG00000100399	CHADL	TRUE	TRUE
chr22	41236545	C	A	ENST00000216241	ENSG00000100399	CHADL	TRUE	TRUE
chr22	41236551	G	A	ENST00000216241	ENSG00000100399	CHADL	TRUE	TRUE
chr22	41236587	G	A	ENST00000216241	ENSG00000100399	CHADL	TRUE	TRUE
chr22	41236593	T	A	ENST00000216241	ENSG00000100399	CHADL	TRUE	TRUE
chr22	41236596	G	A	ENST00000216241	ENSG00000100399	CHADL	TRUE	TRUE
chr22	41236611	G	A	ENST00000216241	ENSG00000100399	CHADL	TRUE	TRUE
chr22	41236631	G	C	ENST00000216241	ENSG00000100399	CHADL	TRUE	TRUE
chr22	41236631	G	T	ENST00000216241	ENSG00000100399	CHADL	TRUE	TRUE
chr22	41236645	A	T	ENST00000216241	ENSG00000100399	CHADL	TRUE	TRUE
chr22	41236651	C	A	ENST00000216241	ENSG00000100399	CHADL	TRUE	FALSE
chr22	41236651	C	G	ENST00000216241	ENSG00000100399	CHADL	TRUE	FALSE
chr22	41236651	C	T	ENST00000216241	ENSG00000100399	CHADL	TRUE	FALSE
chr22	41236652	T	A	ENST00000216241	ENSG00000100399	CHADL	TRUE	FALSE
chr22	41236652	T	C	ENST00000216241	ENSG00000100399	CHADL	TRUE	FALSE
chr22	41236652	T	G	ENST00000216241	ENSG00000100399	CHADL	TRUE	FALSE
chr22	41237174	A	C	ENST00000216241	ENSG00000100399	CHADL	TRUE	FALSE
chr22	41237174	A	G	ENST00000216241	ENSG00000100399	CHADL	TRUE	FALSE
chr22	41237174	A	T	ENST00000216241	ENSG00000100399	CHADL	TRUE	FALSE
chr22	41237175	C	A	ENST00000216241	ENSG00000100399	CHADL	TRUE	FALSE
chr22	41237175	C	G	ENST00000216241	ENSG00000100399	CHADL	TRUE	FALSE
chr22	41237175	C	T	ENST00000216241	ENSG00000100399	CHADL	TRUE	FALSE
chr22	41237178	G	A	ENST00000216241	ENSG00000100399	CHADL	TRUE	TRUE
chr22	41237181	C	A	ENST00000216241	ENSG00000100399	CHADL	TRUE	TRUE
chr22	41237211	G	A	ENST00000216241	ENSG00000100399	CHADL	TRUE	TRUE
chr22	41237216	G	T	ENST00000216241	ENSG00000100399	CHADL	TRUE	TRUE
chr22	41237232	G	A	ENST00000216241	ENSG00000100399	CHADL	TRUE	TRUE
chr22	41237241	C	A	ENST00000216241	ENSG00000100399	CHADL	TRUE	TRUE
chr22	41237249	A	T	ENST00000216241	ENSG00000100399	CHADL	TRUE	TRUE
chr22	41237270	G	T	ENST00000216241	ENSG00000100399	CHADL	TRUE	TRUE
chr22	41237277	G	A	ENST00000216241	ENSG00000100399	CHADL	TRUE	TRUE
chr22	41237283	C	A	ENST00000216241	ENSG00000100399	CHADL	TRUE	TRUE
chr22	41237304	C	A	ENST00000216241	ENSG00000100399	CHADL	TRUE	TRUE
chr22	41237306	A	T	ENST00000216241	ENSG00000100399	CHADL	TRUE	TRUE
chr22	41237325	C	A	ENST00000216241	ENSG00000100399	CHADL	TRUE	TRUE
chr22	41237328	G	A	ENST00000216241	ENSG00000100399	CHADL	TRUE	TRUE
chr22	41237334	G	A	ENST00000216241	ENSG00000100399	CHADL	TRUE	TRUE
chr22	41237355	T	A	ENST00000216241	ENSG00000100399	CHADL	TRUE	TRUE
chr22	41237358	C	A	ENST00000216241	ENSG00000100399	CHADL	TRUE	TRUE
chr22	41237364	C	A	ENST00000216241	ENSG00000100399	CHADL	TRUE	TRUE
chr22	41237397	C	A	ENST00000216241	ENSG00000100399	CHADL	TRUE	TRUE
chr22	41237412	C	A	ENST00000216241	ENSG00000100399	CHADL	TRUE	TRUE
chr22	41237419	G	C	ENST00000216241	ENSG00000100399	CHADL	TRUE	TRUE
chr22	41237419	G	T	ENST00000216241	ENSG00000100399	CHADL	TRUE	TRUE
chr22	41237425	C	T	ENST00000216241	ENSG00000100399	CHADL	TRUE	TRUE
chr22	41237426	C	T	ENST00000216241	ENSG00000100399	CHADL	TRUE	TRUE
chr22	41237432	A	T	ENST00000216241	ENSG00000100399	CHADL	TRUE	TRUE
chr22	41237445	T	A	ENST00000216241	ENSG00000100399	CHADL	TRUE	TRUE
chr22	41237487	G	A	ENST00000216241	ENSG00000100399	CHADL	TRUE	TRUE
chr22	41237541	G	A	ENST00000216241	ENSG00000100399	CHADL	TRUE	TRUE
chr22	41237559	C	A	ENST00000216241	ENSG00000100399	CHADL	TRUE	TRUE
chr22	41237563	G	C	ENST00000216241	ENSG00000100399	CHADL	TRUE	TRUE
chr22	41237563	G	T	ENST00000216241	ENSG00000100399	CHADL	TRUE	TRUE
chr22	41237569	G	C	ENST00000216241	ENSG00000100399	CHADL	TRUE	TRUE
chr22	41237569	G	T	ENST00000216241	ENSG00000100399	CHADL	TRUE	TRUE
chr22	41237592	C	A	ENST00000216241	ENSG00000100399	CHADL	TRUE	TRUE
chr22	41237622	G	A	ENST00000216241	ENSG00000100399	CHADL	TRUE	TRUE
chr22	41237635	G	C	ENST00000216241	ENSG00000100399	CHADL	TRUE	TRUE
chr22	41237635	G	T	ENST00000216241	ENSG00000100399	CHADL	TRUE	TRUE
chr22	41237641	G	C	ENST00000216241	ENSG00000100399	CHADL	TRUE	TRUE
chr22	41237641	G	T	ENST00000216241	ENSG00000100399	CHADL	TRUE	TRUE
chr22	41237679	C	A	ENST00000216241	ENSG00000100399	CHADL	TRUE	TRUE
chr22	41237685	C	A	ENST00000216241	ENSG00000100399	CHADL	TRUE	TRUE
chr22	41237695	G	T	ENST00000216241	ENSG00000100399	CHADL	TRUE	TRUE
chr22	41237703	G	A	ENST00000216241	ENSG00000100399	CHADL	TRUE	TRUE
chr22	41237714	G	T	ENST00000216241	ENSG00000100399	CHADL	TRUE	TRUE
chr22	41237748	G	A	ENST00000216241	ENSG00000100399	CHADL	TRUE	TRUE
chr22	41237756	G	T	ENST00000216241	ENSG00000100399	CHADL	TRUE	TRUE
chr22	41237790	G	A	ENST00000216241	ENSG00000100399	CHADL	TRUE	TRUE
chr22	41237823	G	A	ENST00000216241	ENSG00000100399	CHADL	TRUE	TRUE
chr22	41237830	G	T	ENST00000216241	ENSG00000100399	CHADL
chr22	41237838	C	A	ENST00000216241	ENSG00000100399	CHADL
chr22	41237839	G	T	ENST00000216241	ENSG00000100399	CHADL
chr22	41237859	C	A	ENST00000216241	ENSG00000100399	CHADL
chr22	41237866	G	T	ENST00000216241	ENSG00000100399	CHADL
chr22	41237872	G	T	ENST00000216241	ENSG00000100399	CHADL
chr22	41237884	G	T	ENST00000216241	ENSG00000100399	CHADL
chr22	41237904	C	A	ENST00000216241	ENSG00000100399	CHADL
chr22	41237907	C	A	ENST00000216241	ENSG00000100399	CHADL
chr22	41237964	C	A	ENST00000216241	ENSG00000100399	CHADL
chr22	41237967	C	A	ENST00000216241	ENSG00000100399	CHADL
chr22	41237973	C	A	ENST00000216241	ENSG00000100399	CHADL
chr22	41237976	C	A	ENST00000216241	ENSG00000100399	CHADL
chr22	41237979	C	A	ENST00000216241	ENSG00000100399	CHADL
chr22	41237982	C	A	ENST00000216241	ENSG00000100399	CHADL
chr22	41237985	G	A	ENST00000216241	ENSG00000100399	CHADL
chr22	41238001	G	T	ENST00000216241	ENSG00000100399	CHADL
chr22	41238013	C	T	ENST00000216241	ENSG00000100399	CHADL
chr22	41238014	C	T	ENST00000216241	ENSG00000100399	CHADL
chr22	41238039	C	A	ENST00000216241	ENSG00000100399	CHADL
chr22	41238063	G	A	ENST00000216241	ENSG00000100399	CHADL
chr22	41238064	G	T	ENST00000216241	ENSG00000100399	CHADL
chr22	41238077	G	T	ENST00000216241	ENSG00000100399	CHADL
chr22	41238100	C	T	ENST00000216241	ENSG00000100399	CHADL
chr22	41238101	C	T	ENST00000216241	ENSG00000100399	CHADL
chr22	41238105	C	A	ENST00000216241	ENSG00000100399	CHADL
chr22	41238123	G	A	ENST00000216241	ENSG00000100399	CHADL
chr22	41238124	G	T	ENST00000216241	ENSG00000100399	CHADL
chr22	41238130	G	T	ENST00000216241	ENSG00000100399	CHADL
chr22	41238133	C	T	ENST00000216241	ENSG00000100399	CHADL
chr22	41238134	C	T	ENST00000216241	ENSG00000100399	CHADL
chr22	41238150	G	A	ENST00000216241	ENSG00000100399	CHADL
chr22	41238171	G	A	ENST00000216241	ENSG00000100399	CHADL	TRUE	TRUE
chr22	41238183	G	A	ENST00000216241	ENSG00000100399	CHADL	TRUE	TRUE
chr22	41238207	G	A	ENST00000216241	ENSG00000100399	CHADL	TRUE	TRUE
chr22	41238241	A	T	ENST00000216241	ENSG00000100399	CHADL	TRUE	TRUE
chr22	41238273	G	A	ENST00000216241	ENSG00000100399	CHADL	TRUE	TRUE
chr22	41238300	C	A	ENST00000216241	ENSG00000100399	CHADL	TRUE	TRUE
chr22	41238330	C	A	ENST00000216241	ENSG00000100399	CHADL	TRUE	TRUE
chr22	41238333	C	A	ENST00000216241	ENSG00000100399	CHADL	TRUE	TRUE
chr22	41238340	G	C	ENST00000216241	ENSG00000100399	CHADL	TRUE	TRUE
chr22	41238340	G	T	ENST00000216241	ENSG00000100399	CHADL	TRUE	TRUE
chr22	41238366	C	A	ENST00000216241	ENSG00000100399	CHADL	TRUE	TRUE
chr22	41238390	G	A	ENST00000216241	ENSG00000100399	CHADL	TRUE	TRUE
chr22	41238395	A	T	ENST00000216241	ENSG00000100399	CHADL	TRUE	TRUE
chr22	41238417	G	A	ENST00000216241	ENSG00000100399	CHADL	TRUE	TRUE
chr22	41238423	C	A	ENST00000216241	ENSG00000100399	CHADL	TRUE	TRUE
chr22	41238447	T	A	ENST00000216241	ENSG00000100399	CHADL	TRUE	TRUE
chr22	41238474	C	A	ENST00000216241	ENSG00000100399	CHADL	TRUE	TRUE
chr22	41238503	G	T	ENST00000216241	ENSG00000100399	CHADL	TRUE	TRUE
chr22	41238514	C	T	ENST00000216241	ENSG00000100399	CHADL	TRUE	TRUE
chr22	41238515	C	T	ENST00000216241	ENSG00000100399	CHADL	TRUE	TRUE
chr22	41238537	G	A	ENST00000216241	ENSG00000100399	CHADL	TRUE	TRUE
chr22	41238556	G	C	ENST00000216241	ENSG00000100399	CHADL	TRUE	TRUE
chr22	41238556	G	T	ENST00000216241	ENSG00000100399	CHADL	TRUE	TRUE
chr22	41238630	C	A	ENST00000216241	ENSG00000100399	CHADL	TRUE	TRUE
chr22	41238633	C	A	ENST00000216241	ENSG00000100399	CHADL	TRUE	TRUE
chr22	41238648	C	A	ENST00000216241	ENSG00000100399	CHADL	TRUE	TRUE
chr22	41238654	C	A	ENST00000216241	ENSG00000100399	CHADL	TRUE	TRUE
chr22	41238665	A	T	ENST00000216241	ENSG00000100399	CHADL	TRUE	TRUE
chr22	41238668	G	T	ENST00000216241	ENSG00000100399	CHADL	TRUE	TRUE
chr22	41238690	C	A	ENST00000216241	ENSG00000100399	CHADL	TRUE	TRUE
chr22	41238693	G	A	ENST00000216241	ENSG00000100399	CHADL	TRUE	TRUE
chr22	41238702	C	A	ENST00000216241	ENSG00000100399	CHADL	TRUE	TRUE
chr22	41238765	C	A	ENST00000216241	ENSG00000100399	CHADL	TRUE	TRUE
chr22	41238777	C	A	ENST00000216241	ENSG00000100399	CHADL	TRUE	TRUE
chr22	41238783	C	A	ENST00000216241	ENSG00000100399	CHADL	TRUE	TRUE
chr22	41238784	G	T	ENST00000216241	ENSG00000100399	CHADL	TRUE	TRUE
chr22	41238825	G	A	ENST00000216241	ENSG00000100399	CHADL	TRUE	TRUE
chr22	41238849	T	A	ENST00000216241	ENSG00000100399	CHADL	TRUE	TRUE
chr22	41238854	A	T	ENST00000216241	ENSG00000100399	CHADL	TRUE	TRUE
chr22	41238864	G	A	ENST00000216241	ENSG00000100399	CHADL	TRUE	TRUE
chr22	41238879	G	A	ENST00000216241	ENSG00000100399	CHADL	TRUE	TRUE
chr22	41238886	C	A	ENST00000216241	ENSG00000100399	CHADL	TRUE	FALSE
chr22	41238886	C	G	ENST00000216241	ENSG00000100399	CHADL	TRUE	FALSE
chr22	41238886	C	T	ENST00000216241	ENSG00000100399	CHADL	TRUE	FALSE
chr22	41238887	T	A	ENST00000216241	ENSG00000100399	CHADL	TRUE	FALSE
chr22	41238887	T	C	ENST00000216241	ENSG00000100399	CHADL	TRUE	FALSE
chr22	41238887	T	G	ENST00000216241	ENSG00000100399	CHADL	TRUE	FALSE
chr22	41239441	A	C	ENST00000216241	ENSG00000100399	CHADL	TRUE	FALSE
chr22	41239441	A	G	ENST00000216241	ENSG00000100399	CHADL	TRUE	FALSE
chr22	41239441	A	T	ENST00000216241	ENSG00000100399	CHADL	TRUE	FALSE
chr22	41239442	C	A	ENST00000216241	ENSG00000100399	CHADL	TRUE	FALSE
chr22	41239442	C	G	ENST00000216241	ENSG00000100399	CHADL	TRUE	FALSE
chr22	41239442	C	T	ENST00000216241	ENSG00000100399	CHADL	TRUE	FALSE
chr22	41239445	C	A	ENST00000216241	ENSG00000100399	CHADL	TRUE	TRUE
chr22	41239466	C	A	ENST00000216241	ENSG00000100399	CHADL	TRUE	TRUE
chr22	41239478	G	A	ENST00000216241	ENSG00000100399	CHADL	TRUE	TRUE
chr22	41239479	G	C	ENST00000216241	ENSG00000100399	CHADL	TRUE	TRUE
chr22	41239479	G	T	ENST00000216241	ENSG00000100399	CHADL	TRUE	TRUE
chr22	41239485	G	T	ENST00000216241	ENSG00000100399	CHADL	TRUE	TRUE
chr22	41239499	G	A	ENST00000216241	ENSG00000100399	CHADL	TRUE	TRUE
chr22	41239512	A	T	ENST00000216241	ENSG00000100399	CHADL	TRUE	TRUE
chr22	41239518	G	T	ENST00000216241	ENSG00000100399	CHADL	TRUE	TRUE
chr22	41239526	G	A	ENST00000216241	ENSG00000100399	CHADL	TRUE	TRUE
chr22	41239530	G	T	ENST00000216241	ENSG00000100399	CHADL	TRUE	TRUE
chr22	41239538	G	A	ENST00000216241	ENSG00000100399	CHADL	TRUE	TRUE
chr22	41239550	G	A	ENST00000216241	ENSG00000100399	CHADL	TRUE	TRUE
chr22	41239594	A	T	ENST00000216241	ENSG00000100399	CHADL	FALSE	FALSE
chr22	41239621	C	A	ENST00000216241	ENSG00000100399	CHADL	FALSE	FALSE
chr22	41239621	C	G	ENST00000216241	ENSG00000100399	CHADL	FALSE	FALSE
chr22	41239621	C	T	ENST00000216241	ENSG00000100399	CHADL	FALSE	FALSE
chr22	41239622	T	A	ENST00000216241	ENSG00000100399	CHADL	FALSE	FALSE
chr22	41239622	T	C	ENST00000216241	ENSG00000100399	CHADL	FALSE	FALSE
chr22	41239622	T	G	ENST00000216241	ENSG00000100399	CHADL	FALSE	FALSE
chr22	41240872	A	C	ENST00000216241	ENSG00000100399	CHADL	FALSE	FALSE
chr22	41240872	A	G	ENST00000216241	ENSG00000100399	CHADL	FALSE	FALSE
chr22	41240872	A	T	ENST00000216241	ENSG00000100399	CHADL	FALSE	FALSE
chr22	41240873	C	A	ENST00000216241	ENSG00000100399	CHADL	FALSE	FALSE
chr22	41240873	C	G	ENST00000216241	ENSG00000100399	CHADL	FALSE	FALSE
chr22	41240873	C	T	ENST00000216241	ENSG00000100399	CHADL	FALSE	FALSE
chr22	41240878	C	A	ENST00000216241	ENSG00000100399	CHADL	FALSE	FALSE
chr22	41246611	T	A	ENST00000356244	ENSG00000100401	RANGAP1	FALSE	FALSE
chr22	41246612	G	C	ENST00000356244	ENSG00000100401	RANGAP1	FALSE	FALSE
chr22	41246612	G	T	ENST00000356244	ENSG00000100401	RANGAP1	FALSE	FALSE
chr22	41246623	G	A	ENST00000356244	ENSG00000100401	RANGAP1	FALSE	FALSE
chr22	41246648	G	T	ENST00000356244	ENSG00000100401	RANGAP1	FALSE	FALSE
chr22	41246656	C	A	ENST00000356244	ENSG00000100401	RANGAP1	FALSE	FALSE
chr22	41246673	C	A	ENST00000356244	ENSG00000100401	RANGAP1	TRUE	FALSE
chr22	41246673	C	G	ENST00000356244	ENSG00000100401	RANGAP1	TRUE	FALSE
chr22	41246673	C	T	ENST00000356244	ENSG00000100401	RANGAP1	TRUE	FALSE
chr22	41246674	T	A	ENST00000356244	ENSG00000100401	RANGAP1	TRUE	FALSE
chr22	41246674	T	C	ENST00000356244	ENSG00000100401	RANGAP1	TRUE	FALSE
chr22	41246674	T	G	ENST00000356244	ENSG00000100401	RANGAP1	TRUE	FALSE
chr22	41249328	A	C	ENST00000356244	ENSG00000100401	RANGAP1	TRUE	TRUE
chr22	41249328	A	G	ENST00000356244	ENSG00000100401	RANGAP1	TRUE	FALSE
chr22	41249328	A	T	ENST00000356244	ENSG00000100401	RANGAP1	TRUE	TRUE
chr22	41249329	C	A	ENST00000356244	ENSG00000100401	RANGAP1	TRUE	TRUE
chr22	41249329	C	G	ENST00000356244	ENSG00000100401	RANGAP1	TRUE	TRUE
chr22	41249329	C	T	ENST00000356244	ENSG00000100401	RANGAP1	TRUE	TRUE
chr22	41249331	T	A	ENST00000356244	ENSG00000100401	RANGAP1	FALSE	FALSE
chr22	41249367	T	A	ENST00000356244	ENSG00000100401	RANGAP1	FALSE	FALSE
chr22	41249374	A	C	ENST00000356244	ENSG00000100401	RANGAP1	FALSE	FALSE
chr22	41249374	A	T	ENST00000356244	ENSG00000100401	RANGAP1	FALSE	FALSE
chr22	41249382	G	A	ENST00000356244	ENSG00000100401	RANGAP1	TRUE	TRUE
chr22	41249385	G	A	ENST00000356244	ENSG00000100401	RANGAP1	TRUE	TRUE
chr22	41249416	G	C	ENST00000356244	ENSG00000100401	RANGAP1
chr22	41249416	G	T	ENST00000356244	ENSG00000100401	RANGAP1
chr22	41249436	T	A	ENST00000356244	ENSG00000100401	RANGAP1
chr22	41249442	T	A	ENST00000356244	ENSG00000100401	RANGAP1
chr22	41249448	C	A	ENST00000356244	ENSG00000100401	RANGAP1
chr22	41249452	C	A	ENST00000356244	ENSG00000100401	RANGAP1	TRUE	FALSE
chr22	41249452	C	G	ENST00000356244	ENSG00000100401	RANGAP1	TRUE	FALSE
chr22	41249452	C	T	ENST00000356244	ENSG00000100401	RANGAP1	TRUE	FALSE
chr22	41249453	T	A	ENST00000356244	ENSG00000100401	RANGAP1	TRUE	FALSE
chr22	41249453	T	C	ENST00000356244	ENSG00000100401	RANGAP1	TRUE	FALSE
chr22	41249453	T	G	ENST00000356244	ENSG00000100401	RANGAP1	TRUE	FALSE
chr22	41249727	A	C	ENST00000356244	ENSG00000100401	RANGAP1	TRUE	FALSE
chr22	41249727	A	G	ENST00000356244	ENSG00000100401	RANGAP1	FALSE	FALSE
chr22	41249727	A	T	ENST00000356244	ENSG00000100401	RANGAP1	TRUE	FALSE
chr22	41249728	C	A	ENST00000356244	ENSG00000100401	RANGAP1	TRUE	FALSE
chr22	41249728	C	G	ENST00000356244	ENSG00000100401	RANGAP1	TRUE	FALSE
chr22	41249728	C	T	ENST00000356244	ENSG00000100401	RANGAP1	TRUE	FALSE
chr22	41249731	T	A	ENST00000356244	ENSG00000100401	RANGAP1	TRUE	TRUE
chr22	41249787	G	T	ENST00000356244	ENSG00000100401	RANGAP1	TRUE	TRUE
chr22	41249803	T	A	ENST00000356244	ENSG00000100401	RANGAP1	TRUE	TRUE
chr22	41249806	G	A	ENST00000356244	ENSG00000100401	RANGAP1	TRUE	TRUE
chr22	41249818	C	A	ENST00000356244	ENSG00000100401	RANGAP1	TRUE	FALSE
chr22	41249818	C	G	ENST00000356244	ENSG00000100401	RANGAP1	TRUE	FALSE
chr22	41249818	C	T	ENST00000356244	ENSG00000100401	RANGAP1	TRUE	FALSE
chr22	41249819	T	A	ENST00000356244	ENSG00000100401	RANGAP1	TRUE	FALSE
chr22	41249819	T	C	ENST00000356244	ENSG00000100401	RANGAP1	TRUE	FALSE
chr22	41249819	T	G	ENST00000356244	ENSG00000100401	RANGAP1	TRUE	FALSE
chr22	41251005	A	C	ENST00000356244	ENSG00000100401	RANGAP1	TRUE	FALSE
chr22	41251005	A	G	ENST00000356244	ENSG00000100401	RANGAP1	TRUE	FALSE
chr22	41251005	A	T	ENST00000356244	ENSG00000100401	RANGAP1	TRUE	FALSE
chr22	41251006	C	A	ENST00000356244	ENSG00000100401	RANGAP1	TRUE	FALSE
chr22	41251006	C	G	ENST00000356244	ENSG00000100401	RANGAP1	TRUE	FALSE
chr22	41251006	C	T	ENST00000356244	ENSG00000100401	RANGAP1	TRUE	FALSE
chr22	41251019	G	A	ENST00000356244	ENSG00000100401	RANGAP1	TRUE	TRUE
chr22	41251043	C	A	ENST00000356244	ENSG00000100401	RANGAP1	TRUE	TRUE
chr22	41251049	T	A	ENST00000356244	ENSG00000100401	RANGAP1	TRUE	TRUE
chr22	41251060	G	C	ENST00000356244	ENSG00000100401	RANGAP1	TRUE	TRUE
chr22	41251060	G	T	ENST00000356244	ENSG00000100401	RANGAP1	TRUE	TRUE
chr22	41251067	T	A	ENST00000356244	ENSG00000100401	RANGAP1	TRUE	TRUE
chr22	41251088	T	A	ENST00000356244	ENSG00000100401	RANGAP1	TRUE	TRUE
chr22	41251091	C	A	ENST00000356244	ENSG00000100401	RANGAP1	TRUE	TRUE
chr22	41251110	C	A	ENST00000356244	ENSG00000100401	RANGAP1	TRUE	FALSE
chr22	41251110	C	G	ENST00000356244	ENSG00000100401	RANGAP1	TRUE	FALSE
chr22	41251110	C	T	ENST00000356244	ENSG00000100401	RANGAP1	TRUE	FALSE
chr22	41251111	T	A	ENST00000356244	ENSG00000100401	RANGAP1	TRUE	FALSE
chr22	41251111	T	C	ENST00000356244	ENSG00000100401	RANGAP1	TRUE	FALSE
chr22	41251111	T	G	ENST00000356244	ENSG00000100401	RANGAP1	TRUE	FALSE
chr22	41252870	A	C	ENST00000356244	ENSG00000100401	RANGAP1	TRUE	FALSE
chr22	41252870	A	G	ENST00000356244	ENSG00000100401	RANGAP1	TRUE	FALSE
chr22	41252870	A	T	ENST00000356244	ENSG00000100401	RANGAP1	TRUE	FALSE
chr22	41252871	C	A	ENST00000356244	ENSG00000100401	RANGAP1	TRUE	FALSE
chr22	41252871	C	G	ENST00000356244	ENSG00000100401	RANGAP1	TRUE	FALSE
chr22	41252871	C	T	ENST00000356244	ENSG00000100401	RANGAP1	TRUE	FALSE
chr22	41252874	G	A	ENST00000356244	ENSG00000100401	RANGAP1	TRUE	TRUE
chr22	41252877	G	A	ENST00000356244	ENSG00000100401	RANGAP1	TRUE	TRUE
chr22	41252898	T	A	ENST00000356244	ENSG00000100401	RANGAP1	TRUE	TRUE
chr22	41252919	T	A	ENST00000356244	ENSG00000100401	RANGAP1	TRUE	TRUE
chr22	41252922	C	A	ENST00000356244	ENSG00000100401	RANGAP1	TRUE	TRUE
chr22	41252991	C	A	ENST00000356244	ENSG00000100401	RANGAP1	TRUE	TRUE
chr22	41252992	C	A	ENST00000356244	ENSG00000100401	RANGAP1	TRUE	FALSE
chr22	41252992	C	G	ENST00000356244	ENSG00000100401	RANGAP1	TRUE	FALSE
chr22	41252992	C	T	ENST00000356244	ENSG00000100401	RANGAP1	TRUE	FALSE
chr22	41252993	T	A	ENST00000356244	ENSG00000100401	RANGAP1	TRUE	FALSE
chr22	41252993	T	C	ENST00000356244	ENSG00000100401	RANGAP1	TRUE	FALSE
chr22	41252993	T	G	ENST00000356244	ENSG00000100401	RANGAP1	TRUE	FALSE
chr22	41254306	A	C	ENST00000356244	ENSG00000100401	RANGAP1	TRUE	FALSE
chr22	41254306	A	G	ENST00000356244	ENSG00000100401	RANGAP1	TRUE	FALSE
chr22	41254306	A	T	ENST00000356244	ENSG00000100401	RANGAP1	TRUE	FALSE
chr22	41254307	C	A	ENST00000356244	ENSG00000100401	RANGAP1	TRUE	FALSE
chr22	41254307	C	G	ENST00000356244	ENSG00000100401	RANGAP1	TRUE	FALSE
chr22	41254307	C	T	ENST00000356244	ENSG00000100401	RANGAP1	TRUE	FALSE
chr22	41254331	T	A	ENST00000356244	ENSG00000100401	RANGAP1	TRUE	TRUE
chr22	41254336	G	C	ENST00000356244	ENSG00000100401	RANGAP1	TRUE	TRUE
chr22	41254336	G	T	ENST00000356244	ENSG00000100401	RANGAP1	TRUE	TRUE
chr22	41254348	G	C	ENST00000356244	ENSG00000100401	RANGAP1	TRUE	TRUE
chr22	41254348	G	T	ENST00000356244	ENSG00000100401	RANGAP1	TRUE	TRUE
chr22	41254352	T	A	ENST00000356244	ENSG00000100401	RANGAP1	TRUE	TRUE
chr22	41254355	C	A	ENST00000356244	ENSG00000100401	RANGAP1	TRUE	TRUE
chr22	41254358	C	A	ENST00000356244	ENSG00000100401	RANGAP1	TRUE	TRUE
chr22	41254361	G	A	ENST00000356244	ENSG00000100401	RANGAP1	TRUE	TRUE
chr22	41254367	G	A	ENST00000356244	ENSG00000100401	RANGAP1
chr22	41254370	G	A	ENST00000356244	ENSG00000100401	RANGAP1
chr22	41254373	G	A	ENST00000356244	ENSG00000100401	RANGAP1
chr22	41254379	C	A	ENST00000356244	ENSG00000100401	RANGAP1
chr22	41254382	C	A	ENST00000356244	ENSG00000100401	RANGAP1
chr22	41254385	C	A	ENST00000356244	ENSG00000100401	RANGAP1
chr22	41254388	C	A	ENST00000356244	ENSG00000100401	RANGAP1
chr22	41254391	C	A	ENST00000356244	ENSG00000100401	RANGAP1
chr22	41254394	C	A	ENST00000356244	ENSG00000100401	RANGAP1
chr22	41254397	C	A	ENST00000356244	ENSG00000100401	RANGAP1
chr22	41254400	C	A	ENST00000356244	ENSG00000100401	RANGAP1
chr22	41254403	C	A	ENST00000356244	ENSG00000100401	RANGAP1
chr22	41254406	C	A	ENST00000356244	ENSG00000100401	RANGAP1
chr22	41254409	C	A	ENST00000356244	ENSG00000100401	RANGAP1
chr22	41254412	C	A	ENST00000356244	ENSG00000100401	RANGAP1
chr22	41254415	C	A	ENST00000356244	ENSG00000100401	RANGAP1
chr22	41254418	C	A	ENST00000356244	ENSG00000100401	RANGAP1
chr22	41254424	C	A	ENST00000356244	ENSG00000100401	RANGAP1
chr22	41254427	C	A	ENST00000356244	ENSG00000100401	RANGAP1
chr22	41254430	C	A	ENST00000356244	ENSG00000100401	RANGAP1
chr22	41254433	C	A	ENST00000356244	ENSG00000100401	RANGAP1
chr22	41254436	C	A	ENST00000356244	ENSG00000100401	RANGAP1
chr22	41254439	C	A	ENST00000356244	ENSG00000100401	RANGAP1
chr22	41254445	C	A	ENST00000356244	ENSG00000100401	RANGAP1
chr22	41254448	C	A	ENST00000356244	ENSG00000100401	RANGAP1
chr22	41254451	C	A	ENST00000356244	ENSG00000100401	RANGAP1
chr22	41254454	C	A	ENST00000356244	ENSG00000100401	RANGAP1
chr22	41254457	C	A	ENST00000356244	ENSG00000100401	RANGAP1
chr22	41254460	C	A	ENST00000356244	ENSG00000100401	RANGAP1
chr22	41254463	C	A	ENST00000356244	ENSG00000100401	RANGAP1
chr22	41254466	C	A	ENST00000356244	ENSG00000100401	RANGAP1
chr22	41254469	C	A	ENST00000356244	ENSG00000100401	RANGAP1
chr22	41254472	C	A	ENST00000356244	ENSG00000100401	RANGAP1
chr22	41254475	C	A	ENST00000356244	ENSG00000100401	RANGAP1
chr22	41254478	C	A	ENST00000356244	ENSG00000100401	RANGAP1
chr22	41254481	C	A	ENST00000356244	ENSG00000100401	RANGAP1
chr22	41254487	C	A	ENST00000356244	ENSG00000100401	RANGAP1
chr22	41254495	C	A	ENST00000356244	ENSG00000100401	RANGAP1	TRUE	FALSE
chr22	41254495	C	G	ENST00000356244	ENSG00000100401	RANGAP1	TRUE	FALSE
chr22	41254495	C	T	ENST00000356244	ENSG00000100401	RANGAP1	TRUE	FALSE
chr22	41254496	T	A	ENST00000356244	ENSG00000100401	RANGAP1	TRUE	FALSE
chr22	41254496	T	C	ENST00000356244	ENSG00000100401	RANGAP1	TRUE	FALSE
chr22	41254496	T	G	ENST00000356244	ENSG00000100401	RANGAP1	TRUE	FALSE
chr22	41256019	A	C	ENST00000356244	ENSG00000100401	RANGAP1	TRUE	FALSE
chr22	41256019	A	G	ENST00000356244	ENSG00000100401	RANGAP1	TRUE	FALSE
chr22	41256019	A	T	ENST00000356244	ENSG00000100401	RANGAP1	TRUE	FALSE
chr22	41256020	C	A	ENST00000356244	ENSG00000100401	RANGAP1	TRUE	FALSE
chr22	41256020	C	G	ENST00000356244	ENSG00000100401	RANGAP1	TRUE	FALSE
chr22	41256020	C	T	ENST00000356244	ENSG00000100401	RANGAP1	TRUE	FALSE
chr22	41256040	T	A	ENST00000356244	ENSG00000100401	RANGAP1	TRUE	TRUE
chr22	41256058	C	A	ENST00000356244	ENSG00000100401	RANGAP1	TRUE	TRUE
chr22	41256067	C	A	ENST00000356244	ENSG00000100401	RANGAP1	TRUE	TRUE
chr22	41256070	G	A	ENST00000356244	ENSG00000100401	RANGAP1	TRUE	TRUE
chr22	41256076	G	A	ENST00000356244	ENSG00000100401	RANGAP1	TRUE	TRUE
chr22	41256079	C	A	ENST00000356244	ENSG00000100401	RANGAP1	TRUE	TRUE
chr22	41256080	A	T	ENST00000356244	ENSG00000100401	RANGAP1	TRUE	TRUE
chr22	41256088	C	A	ENST00000356244	ENSG00000100401	RANGAP1	TRUE	TRUE
chr22	41256091	C	A	ENST00000356244	ENSG00000100401	RANGAP1	TRUE	TRUE
chr22	41256094	C	A	ENST00000356244	ENSG00000100401	RANGAP1	TRUE	TRUE
chr22	41256106	C	A	ENST00000356244	ENSG00000100401	RANGAP1	TRUE	FALSE
chr22	41256106	C	G	ENST00000356244	ENSG00000100401	RANGAP1	TRUE	FALSE
chr22	41256106	C	T	ENST00000356244	ENSG00000100401	RANGAP1	TRUE	FALSE
chr22	41256107	T	A	ENST00000356244	ENSG00000100401	RANGAP1	TRUE	FALSE
chr22	41256107	T	C	ENST00000356244	ENSG00000100401	RANGAP1	TRUE	FALSE
chr22	41256107	T	G	ENST00000356244	ENSG00000100401	RANGAP1	TRUE	FALSE
chr22	41256189	A	C	ENST00000356244	ENSG00000100401	RANGAP1	TRUE	FALSE
chr22	41256189	A	G	ENST00000356244	ENSG00000100401	RANGAP1	TRUE	FALSE
chr22	41256189	A	T	ENST00000356244	ENSG00000100401	RANGAP1	TRUE	FALSE
chr22	41256190	C	A	ENST00000356244	ENSG00000100401	RANGAP1	TRUE	FALSE
chr22	41256190	C	G	ENST00000356244	ENSG00000100401	RANGAP1	TRUE	FALSE
chr22	41256190	C	T	ENST00000356244	ENSG00000100401	RANGAP1	TRUE	FALSE
chr22	41256206	T	A	ENST00000356244	ENSG00000100401	RANGAP1	TRUE	TRUE
chr22	41256209	C	A	ENST00000356244	ENSG00000100401	RANGAP1	TRUE	TRUE
chr22	41256215	C	A	ENST00000356244	ENSG00000100401	RANGAP1	TRUE	TRUE
chr22	41256221	T	A	ENST00000356244	ENSG00000100401	RANGAP1	TRUE	TRUE
chr22	41256236	C	A	ENST00000356244	ENSG00000100401	RANGAP1	TRUE	TRUE
chr22	41256263	T	A	ENST00000356244	ENSG00000100401	RANGAP1	TRUE	TRUE
chr22	41256269	C	A	ENST00000356244	ENSG00000100401	RANGAP1	TRUE	TRUE
chr22	41256270	A	T	ENST00000356244	ENSG00000100401	RANGAP1	TRUE	TRUE
chr22	41256277	G	C	ENST00000356244	ENSG00000100401	RANGAP1	TRUE	TRUE
chr22	41256277	G	T	ENST00000356244	ENSG00000100401	RANGAP1	TRUE	TRUE
chr22	41256280	A	T	ENST00000356244	ENSG00000100401	RANGAP1	TRUE	TRUE
chr22	41256290	C	A	ENST00000356244	ENSG00000100401	RANGAP1	TRUE	TRUE
chr22	41256291	C	A	ENST00000356244	ENSG00000100401	RANGAP1	TRUE	FALSE
chr22	41256291	C	G	ENST00000356244	ENSG00000100401	RANGAP1	TRUE	FALSE
chr22	41256291	C	T	ENST00000356244	ENSG00000100401	RANGAP1	TRUE	FALSE
chr22	41256292	T	A	ENST00000356244	ENSG00000100401	RANGAP1	TRUE	FALSE
chr22	41256292	T	C	ENST00000356244	ENSG00000100401	RANGAP1	TRUE	FALSE
chr22	41256292	T	G	ENST00000356244	ENSG00000100401	RANGAP1	TRUE	FALSE
chr22	41256709	A	C	ENST00000356244	ENSG00000100401	RANGAP1	TRUE	FALSE
chr22	41256709	A	G	ENST00000356244	ENSG00000100401	RANGAP1	TRUE	FALSE
chr22	41256709	A	T	ENST00000356244	ENSG00000100401	RANGAP1	TRUE	FALSE
chr22	41256710	C	A	ENST00000356244	ENSG00000100401	RANGAP1	TRUE	FALSE
chr22	41256710	C	G	ENST00000356244	ENSG00000100401	RANGAP1	TRUE	FALSE
chr22	41256710	C	T	ENST00000356244	ENSG00000100401	RANGAP1	TRUE	FALSE
chr22	41256713	T	A	ENST00000356244	ENSG00000100401	RANGAP1	TRUE	TRUE
chr22	41256719	T	A	ENST00000356244	ENSG00000100401	RANGAP1	TRUE	TRUE
chr22	41256764	T	A	ENST00000356244	ENSG00000100401	RANGAP1	TRUE	TRUE
chr22	41256777	G	T	ENST00000356244	ENSG00000100401	RANGAP1	TRUE	TRUE
chr22	41256800	C	A	ENST00000356244	ENSG00000100401	RANGAP1	TRUE	TRUE
chr22	41256806	G	A	ENST00000356244	ENSG00000100401	RANGAP1	TRUE	TRUE
chr22	41256811	A	T	ENST00000356244	ENSG00000100401	RANGAP1	TRUE	TRUE
chr22	41256818	T	A	ENST00000356244	ENSG00000100401	RANGAP1	TRUE	TRUE
chr22	41256820	A	T	ENST00000356244	ENSG00000100401	RANGAP1	TRUE	TRUE
chr22	41256825	C	A	ENST00000356244	ENSG00000100401	RANGAP1	TRUE	FALSE
chr22	41256825	C	G	ENST00000356244	ENSG00000100401	RANGAP1	TRUE	FALSE
chr22	41256825	C	T	ENST00000356244	ENSG00000100401	RANGAP1	TRUE	FALSE
chr22	41256826	T	A	ENST00000356244	ENSG00000100401	RANGAP1	TRUE	FALSE
chr22	41256826	T	C	ENST00000356244	ENSG00000100401	RANGAP1	TRUE	FALSE
chr22	41256826	T	G	ENST00000356244	ENSG00000100401	RANGAP1	TRUE	FALSE
chr22	41257946	A	C	ENST00000356244	ENSG00000100401	RANGAP1	TRUE	FALSE
chr22	41257946	A	G	ENST00000356244	ENSG00000100401	RANGAP1	TRUE	FALSE
chr22	41257946	A	T	ENST00000356244	ENSG00000100401	RANGAP1	TRUE	FALSE
chr22	41257947	C	A	ENST00000356244	ENSG00000100401	RANGAP1	TRUE	FALSE
chr22	41257947	C	G	ENST00000356244	ENSG00000100401	RANGAP1	TRUE	FALSE
chr22	41257947	C	T	ENST00000356244	ENSG00000100401	RANGAP1	TRUE	FALSE
chr22	41257950	C	A	ENST00000356244	ENSG00000100401	RANGAP1	TRUE	TRUE
chr22	41257971	T	A	ENST00000356244	ENSG00000100401	RANGAP1	TRUE	TRUE
chr22	41257974	C	A	ENST00000356244	ENSG00000100401	RANGAP1	TRUE	TRUE
chr22	41258034	G	A	ENST00000356244	ENSG00000100401	RANGAP1	TRUE	TRUE
chr22	41258073	G	A	ENST00000356244	ENSG00000100401	RANGAP1	TRUE	TRUE
chr22	41258088	C	A	ENST00000356244	ENSG00000100401	RANGAP1	TRUE	TRUE
chr22	41258091	C	A	ENST00000356244	ENSG00000100401	RANGAP1	TRUE	TRUE
chr22	41258107	C	A	ENST00000356244	ENSG00000100401	RANGAP1	TRUE	FALSE
chr22	41258107	C	G	ENST00000356244	ENSG00000100401	RANGAP1	TRUE	FALSE
chr22	41258107	C	T	ENST00000356244	ENSG00000100401	RANGAP1	TRUE	FALSE
chr22	41258108	T	A	ENST00000356244	ENSG00000100401	RANGAP1	TRUE	FALSE
chr22	41258108	T	C	ENST00000356244	ENSG00000100401	RANGAP1	TRUE	FALSE
chr22	41258108	T	G	ENST00000356244	ENSG00000100401	RANGAP1	TRUE	FALSE
chr22	41261444	A	C	ENST00000356244	ENSG00000100401	RANGAP1	TRUE	FALSE
chr22	41261444	A	G	ENST00000356244	ENSG00000100401	RANGAP1	TRUE	FALSE
chr22	41261444	A	T	ENST00000356244	ENSG00000100401	RANGAP1	TRUE	FALSE
chr22	41261445	C	A	ENST00000356244	ENSG00000100401	RANGAP1	TRUE	FALSE
chr22	41261445	C	G	ENST00000356244	ENSG00000100401	RANGAP1	TRUE	FALSE
chr22	41261445	C	T	ENST00000356244	ENSG00000100401	RANGAP1	TRUE	FALSE
chr22	41261457	C	A	ENST00000356244	ENSG00000100401	RANGAP1	TRUE	TRUE
chr22	41261462	A	T	ENST00000356244	ENSG00000100401	RANGAP1	TRUE	TRUE
chr22	41261484	C	A	ENST00000356244	ENSG00000100401	RANGAP1	TRUE	TRUE
chr22	41261496	T	A	ENST00000356244	ENSG00000100401	RANGAP1	TRUE	TRUE
chr22	41261514	T	A	ENST00000356244	ENSG00000100401	RANGAP1	TRUE	TRUE
chr22	41261529	T	A	ENST00000356244	ENSG00000100401	RANGAP1	TRUE	TRUE
chr22	41261535	G	A	ENST00000356244	ENSG00000100401	RANGAP1	TRUE	TRUE
chr22	41261547	T	A	ENST00000356244	ENSG00000100401	RANGAP1	TRUE	TRUE
chr22	41261554	A	T	ENST00000356244	ENSG00000100401	RANGAP1	TRUE	TRUE
chr22	41261559	C	A	ENST00000356244	ENSG00000100401	RANGAP1	TRUE	TRUE
chr22	41261581	C	A	ENST00000356244	ENSG00000100401	RANGAP1	TRUE	FALSE
chr22	41261581	C	G	ENST00000356244	ENSG00000100401	RANGAP1	TRUE	FALSE
chr22	41261581	C	T	ENST00000356244	ENSG00000100401	RANGAP1	TRUE	FALSE
chr22	41261582	T	A	ENST00000356244	ENSG00000100401	RANGAP1	TRUE	FALSE
chr22	41261582	T	C	ENST00000356244	ENSG00000100401	RANGAP1	TRUE	FALSE
chr22	41261582	T	G	ENST00000356244	ENSG00000100401	RANGAP1	TRUE	FALSE
chr22	41264662	A	C	ENST00000356244	ENSG00000100401	RANGAP1	TRUE	FALSE
chr22	41264662	A	G	ENST00000356244	ENSG00000100401	RANGAP1	TRUE	FALSE
chr22	41264662	A	T	ENST00000356244	ENSG00000100401	RANGAP1	TRUE	FALSE
chr22	41264663	C	A	ENST00000356244	ENSG00000100401	RANGAP1	TRUE	FALSE
chr22	41264663	C	G	ENST00000356244	ENSG00000100401	RANGAP1	TRUE	FALSE
chr22	41264663	C	T	ENST00000356244	ENSG00000100401	RANGAP1	TRUE	FALSE
chr22	41264666	T	A	ENST00000356244	ENSG00000100401	RANGAP1	TRUE	TRUE
chr22	41264688	A	T	ENST00000356244	ENSG00000100401	RANGAP1	TRUE	TRUE
chr22	41264702	T	A	ENST00000356244	ENSG00000100401	RANGAP1	TRUE	TRUE
chr22	41264708	C	A	ENST00000356244	ENSG00000100401	RANGAP1	TRUE	TRUE
chr22	41264711	G	A	ENST00000356244	ENSG00000100401	RANGAP1	TRUE	TRUE
chr22	41264721	G	T	ENST00000356244	ENSG00000100401	RANGAP1	TRUE	TRUE
chr22	41264728	G	C	ENST00000356244	ENSG00000100401	RANGAP1	TRUE	TRUE
chr22	41264728	G	T	ENST00000356244	ENSG00000100401	RANGAP1	TRUE	TRUE
chr22	41264735	T	A	ENST00000356244	ENSG00000100401	RANGAP1	TRUE	TRUE
chr22	41264747	C	A	ENST00000356244	ENSG00000100401	RANGAP1	TRUE	TRUE
chr22	41264756	G	A	ENST00000356244	ENSG00000100401	RANGAP1	TRUE	TRUE
chr22	41264788	A	C	ENST00000356244	ENSG00000100401	RANGAP1	TRUE	TRUE
chr22	41264788	A	T	ENST00000356244	ENSG00000100401	RANGAP1	TRUE	TRUE
chr22	41264798	C	A	ENST00000356244	ENSG00000100401	RANGAP1	TRUE	TRUE
chr22	41264807	G	A	ENST00000356244	ENSG00000100401	RANGAP1	TRUE	TRUE
chr22	41264828	C	A	ENST00000356244	ENSG00000100401	RANGAP1	TRUE	TRUE
chr22	41264831	C	A	ENST00000356244	ENSG00000100401	RANGAP1	TRUE	TRUE
chr22	41264839	G	C	ENST00000356244	ENSG00000100401	RANGAP1	TRUE	TRUE
chr22	41264839	G	T	ENST00000356244	ENSG00000100401	RANGAP1	TRUE	TRUE
chr22	41264844	C	A	ENST00000356244	ENSG00000100401	RANGAP1	TRUE	FALSE
chr22	41264844	C	G	ENST00000356244	ENSG00000100401	RANGAP1	TRUE	FALSE
chr22	41264844	C	T	ENST00000356244	ENSG00000100401	RANGAP1	TRUE	FALSE
chr22	41264845	T	A	ENST00000356244	ENSG00000100401	RANGAP1	TRUE	FALSE
chr22	41264845	T	C	ENST00000356244	ENSG00000100401	RANGAP1	TRUE	FALSE
chr22	41264845	T	G	ENST00000356244	ENSG00000100401	RANGAP1	TRUE	FALSE
chr22	41268095	A	C	ENST00000356244	ENSG00000100401	RANGAP1	TRUE	FALSE
chr22	41268095	A	G	ENST00000356244	ENSG00000100401	RANGAP1	TRUE	FALSE
chr22	41268095	A	T	ENST00000356244	ENSG00000100401	RANGAP1	TRUE	FALSE
chr22	41268096	C	A	ENST00000356244	ENSG00000100401	RANGAP1	TRUE	FALSE
chr22	41268096	C	G	ENST00000356244	ENSG00000100401	RANGAP1	TRUE	FALSE
chr22	41268096	C	T	ENST00000356244	ENSG00000100401	RANGAP1	TRUE	FALSE
chr22	41268114	C	A	ENST00000356244	ENSG00000100401	RANGAP1	TRUE	TRUE
chr22	41268129	C	A	ENST00000356244	ENSG00000100401	RANGAP1	TRUE	TRUE
chr22	41268145	C	T	ENST00000356244	ENSG00000100401	RANGAP1	TRUE	TRUE
chr22	41268146	C	T	ENST00000356244	ENSG00000100401	RANGAP1	TRUE	TRUE
chr22	41268151	G	T	ENST00000356244	ENSG00000100401	RANGAP1	TRUE	TRUE
chr22	41268157	C	A	ENST00000356244	ENSG00000100401	RANGAP1	TRUE	FALSE
chr22	41268157	C	G	ENST00000356244	ENSG00000100401	RANGAP1	TRUE	FALSE
chr22	41268157	C	T	ENST00000356244	ENSG00000100401	RANGAP1	TRUE	FALSE
chr22	41268158	T	A	ENST00000356244	ENSG00000100401	RANGAP1	TRUE	FALSE
chr22	41268158	T	C	ENST00000356244	ENSG00000100401	RANGAP1	TRUE	FALSE
chr22	41268158	T	G	ENST00000356244	ENSG00000100401	RANGAP1	TRUE	FALSE
chr22	41274598	A	C	ENST00000356244	ENSG00000100401	RANGAP1	TRUE	FALSE
chr22	41274598	A	G	ENST00000356244	ENSG00000100401	RANGAP1	FALSE	FALSE
chr22	41274598	A	T	ENST00000356244	ENSG00000100401	RANGAP1	TRUE	FALSE
chr22	41274599	C	A	ENST00000356244	ENSG00000100401	RANGAP1	TRUE	FALSE
chr22	41274599	C	G	ENST00000356244	ENSG00000100401	RANGAP1	TRUE	FALSE
chr22	41274599	C	T	ENST00000356244	ENSG00000100401	RANGAP1	TRUE	FALSE
chr22	41274602	T	A	ENST00000356244	ENSG00000100401	RANGAP1	TRUE	TRUE
chr22	41274604	A	T	ENST00000356244	ENSG00000100401	RANGAP1	TRUE	TRUE
chr22	41274608	C	A	ENST00000356244	ENSG00000100401	RANGAP1	TRUE	TRUE
chr22	41274610	G	T	ENST00000356244	ENSG00000100401	RANGAP1	TRUE	TRUE
chr22	41274614	T	A	ENST00000356244	ENSG00000100401	RANGAP1	TRUE	TRUE
chr22	41274617	T	A	ENST00000356244	ENSG00000100401	RANGAP1	TRUE	TRUE
chr22	41274620	C	A	ENST00000356244	ENSG00000100401	RANGAP1	TRUE	TRUE
chr22	41274622	A	C	ENST00000356244	ENSG00000100401	RANGAP1	TRUE	TRUE
chr22	41274622	A	T	ENST00000356244	ENSG00000100401	RANGAP1	TRUE	TRUE
chr22	41274629	T	A	ENST00000356244	ENSG00000100401	RANGAP1	TRUE	TRUE
chr22	41274650	C	A	ENST00000356244	ENSG00000100401	RANGAP1	TRUE	TRUE
chr22	41274671	C	A	ENST00000356244	ENSG00000100401	RANGAP1	TRUE	TRUE
chr22	41274686	C	A	ENST00000356244	ENSG00000100401	RANGAP1	TRUE	TRUE
chr22	41274688	A	T	ENST00000356244	ENSG00000100401	RANGAP1	TRUE	TRUE
chr22	41274704	C	A	ENST00000356244	ENSG00000100401	RANGAP1	TRUE	TRUE
chr22	41274710	C	A	ENST00000356244	ENSG00000100401	RANGAP1	TRUE	TRUE
chr22	41274713	T	A	ENST00000356244	ENSG00000100401	RANGAP1	TRUE	TRUE
chr22	41274725	T	A	ENST00000356244	ENSG00000100401	RANGAP1	TRUE	TRUE
chr22	41274728	C	A	ENST00000356244	ENSG00000100401	RANGAP1	TRUE	FALSE
chr22	41274728	C	G	ENST00000356244	ENSG00000100401	RANGAP1	TRUE	FALSE
chr22	41274728	C	T	ENST00000356244	ENSG00000100401	RANGAP1	TRUE	FALSE
chr22	41274729	T	A	ENST00000356244	ENSG00000100401	RANGAP1	TRUE	FALSE
chr22	41274729	T	C	ENST00000356244	ENSG00000100401	RANGAP1	TRUE	FALSE
chr22	41274729	T	G	ENST00000356244	ENSG00000100401	RANGAP1	TRUE	FALSE
chr22	41280931	A	C	ENST00000356244	ENSG00000100401	RANGAP1	TRUE	FALSE
chr22	41280931	A	G	ENST00000356244	ENSG00000100401	RANGAP1	TRUE	FALSE
chr22	41280931	A	T	ENST00000356244	ENSG00000100401	RANGAP1	TRUE	FALSE
chr22	41280932	C	A	ENST00000356244	ENSG00000100401	RANGAP1	TRUE	FALSE
chr22	41280932	C	G	ENST00000356244	ENSG00000100401	RANGAP1	TRUE	FALSE
chr22	41280932	C	T	ENST00000356244	ENSG00000100401	RANGAP1	TRUE	FALSE
chr22	41280939	C	A	ENST00000356244	ENSG00000100401	RANGAP1	TRUE	TRUE
chr22	41280954	T	A	ENST00000356244	ENSG00000100401	RANGAP1	TRUE	TRUE
chr22	41280963	T	A	ENST00000356244	ENSG00000100401	RANGAP1	TRUE	TRUE
chr22	41280969	T	A	ENST00000356244	ENSG00000100401	RANGAP1	TRUE	TRUE
chr22	41280981	G	A	ENST00000356244	ENSG00000100401	RANGAP1	TRUE	FALSE
chr22	41280984	C	A	ENST00000356244	ENSG00000100401	RANGAP1	TRUE	FALSE
chr22	41280996	G	A	ENST00000356244	ENSG00000100401	RANGAP1	FALSE	FALSE
chr22	41281002	T	A	ENST00000356244	ENSG00000100401	RANGAP1	FALSE	FALSE
chr22	41281014	C	A	ENST00000356244	ENSG00000100401	RANGAP1	FALSE	FALSE
chr22	41281023	T	A	ENST00000356244	ENSG00000100401	RANGAP1	FALSE	FALSE
chr22	41281035	C	A	ENST00000356244	ENSG00000100401	RANGAP1	FALSE	FALSE
chr22	41281037	G	T	ENST00000356244	ENSG00000100401	RANGAP1	FALSE	FALSE
chr22	41281083	C	A	ENST00000356244	ENSG00000100401	RANGAP1	TRUE	FALSE
chr22	41281083	C	G	ENST00000356244	ENSG00000100401	RANGAP1	TRUE	FALSE
chr22	41281083	C	T	ENST00000356244	ENSG00000100401	RANGAP1	TRUE	FALSE
chr22	41281084	T	A	ENST00000356244	ENSG00000100401	RANGAP1	TRUE	FALSE
chr22	41281084	T	C	ENST00000356244	ENSG00000100401	RANGAP1	TRUE	FALSE
chr22	41281084	T	G	ENST00000356244	ENSG00000100401	RANGAP1	TRUE	FALSE
chr22	41285984	A	C	ENST00000356244	ENSG00000100401	RANGAP1	FALSE	FALSE
chr22	41285984	A	G	ENST00000356244	ENSG00000100401	RANGAP1	FALSE	FALSE
chr22	41285984	A	T	ENST00000356244	ENSG00000100401	RANGAP1	FALSE	FALSE
chr22	41285985	C	A	ENST00000356244	ENSG00000100401	RANGAP1	FALSE	FALSE
chr22	41285985	C	G	ENST00000356244	ENSG00000100401	RANGAP1	FALSE	FALSE
chr22	41285985	C	T	ENST00000356244	ENSG00000100401	RANGAP1	FALSE	FALSE
chr22	41301773	G	A	ENST00000352645	ENSG00000100403	ZC3H7B	FALSE	FALSE
chr22	41301773	G	C	ENST00000352645	ENSG00000100403	ZC3H7B	FALSE	FALSE
chr22	41301773	G	T	ENST00000352645	ENSG00000100403	ZC3H7B	FALSE	FALSE
chr22	41301774	T	A	ENST00000352645	ENSG00000100403	ZC3H7B	FALSE	FALSE
chr22	41301774	T	C	ENST00000352645	ENSG00000100403	ZC3H7B	FALSE	FALSE
chr22	41301774	T	G	ENST00000352645	ENSG00000100403	ZC3H7B	FALSE	FALSE
chr22	41320653	A	C	ENST00000352645	ENSG00000100403	ZC3H7B	TRUE	FALSE
chr22	41320653	A	G	ENST00000352645	ENSG00000100403	ZC3H7B	TRUE	FALSE
chr22	41320653	A	T	ENST00000352645	ENSG00000100403	ZC3H7B	TRUE	FALSE
chr22	41320654	G	A	ENST00000352645	ENSG00000100403	ZC3H7B	TRUE	FALSE
chr22	41320654	G	C	ENST00000352645	ENSG00000100403	ZC3H7B	TRUE	FALSE
chr22	41320654	G	T	ENST00000352645	ENSG00000100403	ZC3H7B	TRUE	FALSE
chr22	41320664	G	T	ENST00000352645	ENSG00000100403	ZC3H7B	FALSE	FALSE
chr22	41320670	C	T	ENST00000352645	ENSG00000100403	ZC3H7B	FALSE	FALSE
chr22	41320673	A	T	ENST00000352645	ENSG00000100403	ZC3H7B	FALSE	FALSE
chr22	41320679	A	T	ENST00000352645	ENSG00000100403	ZC3H7B	FALSE	FALSE
chr22	41320691	G	T	ENST00000352645	ENSG00000100403	ZC3H7B	FALSE	FALSE
chr22	41320694	A	T	ENST00000352645	ENSG00000100403	ZC3H7B	FALSE	FALSE
chr22	41320703	C	T	ENST00000352645	ENSG00000100403	ZC3H7B	FALSE	FALSE
chr22	41320712	C	T	ENST00000352645	ENSG00000100403	ZC3H7B	TRUE	FALSE
chr22	41320714	G	A	ENST00000352645	ENSG00000100403	ZC3H7B	TRUE	FALSE
chr22	41320714	G	C	ENST00000352645	ENSG00000100403	ZC3H7B	TRUE	FALSE
chr22	41320714	G	T	ENST00000352645	ENSG00000100403	ZC3H7B	TRUE	FALSE
chr22	41320715	T	A	ENST00000352645	ENSG00000100403	ZC3H7B	TRUE	FALSE
chr22	41320715	T	C	ENST00000352645	ENSG00000100403	ZC3H7B	TRUE	FALSE
chr22	41320715	T	G	ENST00000352645	ENSG00000100403	ZC3H7B	TRUE	FALSE
chr22	41325562	A	C	ENST00000352645	ENSG00000100403	ZC3H7B	TRUE	FALSE
chr22	41325562	A	G	ENST00000352645	ENSG00000100403	ZC3H7B	TRUE	FALSE
chr22	41325562	A	T	ENST00000352645	ENSG00000100403	ZC3H7B	TRUE	FALSE
chr22	41325563	G	A	ENST00000352645	ENSG00000100403	ZC3H7B	TRUE	FALSE
chr22	41325563	G	C	ENST00000352645	ENSG00000100403	ZC3H7B	TRUE	FALSE
chr22	41325563	G	T	ENST00000352645	ENSG00000100403	ZC3H7B	TRUE	FALSE
chr22	41325566	C	A	ENST00000352645	ENSG00000100403	ZC3H7B	TRUE	FALSE
chr22	41325580	A	T	ENST00000352645	ENSG00000100403	ZC3H7B	TRUE	FALSE
chr22	41325583	C	T	ENST00000352645	ENSG00000100403	ZC3H7B	TRUE	TRUE
chr22	41325586	G	T	ENST00000352645	ENSG00000100403	ZC3H7B	TRUE	TRUE
chr22	41325589	G	T	ENST00000352645	ENSG00000100403	ZC3H7B	TRUE	TRUE
chr22	41325594	T	A	ENST00000352645	ENSG00000100403	ZC3H7B	TRUE	TRUE
chr22	41325594	T	G	ENST00000352645	ENSG00000100403	ZC3H7B	TRUE	TRUE
chr22	41325595	G	T	ENST00000352645	ENSG00000100403	ZC3H7B	TRUE	TRUE
chr22	41325598	G	A	ENST00000352645	ENSG00000100403	ZC3H7B	TRUE	FALSE
chr22	41325598	G	C	ENST00000352645	ENSG00000100403	ZC3H7B	TRUE	FALSE
chr22	41325598	G	T	ENST00000352645	ENSG00000100403	ZC3H7B	TRUE	FALSE
chr22	41325599	T	A	ENST00000352645	ENSG00000100403	ZC3H7B	TRUE	FALSE
chr22	41325599	T	C	ENST00000352645	ENSG00000100403	ZC3H7B	TRUE	FALSE
chr22	41325599	T	G	ENST00000352645	ENSG00000100403	ZC3H7B	TRUE	FALSE
chr22	41325719	A	C	ENST00000352645	ENSG00000100403	ZC3H7B	TRUE	FALSE
chr22	41325719	A	G	ENST00000352645	ENSG00000100403	ZC3H7B	TRUE	FALSE
chr22	41325719	A	T	ENST00000352645	ENSG00000100403	ZC3H7B	TRUE	FALSE
chr22	41325720	G	A	ENST00000352645	ENSG00000100403	ZC3H7B	TRUE	FALSE
chr22	41325720	G	C	ENST00000352645	ENSG00000100403	ZC3H7B	TRUE	FALSE
chr22	41325720	G	T	ENST00000352645	ENSG00000100403	ZC3H7B	TRUE	FALSE
chr22	41325733	A	T	ENST00000352645	ENSG00000100403	ZC3H7B	TRUE	TRUE
chr22	41325742	C	T	ENST00000352645	ENSG00000100403	ZC3H7B	TRUE	TRUE
chr22	41325757	G	T	ENST00000352645	ENSG00000100403	ZC3H7B	TRUE	TRUE
chr22	41325778	G	T	ENST00000352645	ENSG00000100403	ZC3H7B	TRUE	TRUE
chr22	41325781	A	T	ENST00000352645	ENSG00000100403	ZC3H7B	TRUE	TRUE
chr22	41325789	T	A	ENST00000352645	ENSG00000100403	ZC3H7B	TRUE	TRUE
chr22	41325789	T	G	ENST00000352645	ENSG00000100403	ZC3H7B	TRUE	TRUE
chr22	41325790	A	T	ENST00000352645	ENSG00000100403	ZC3H7B	TRUE	TRUE
chr22	41325793	C	T	ENST00000352645	ENSG00000100403	ZC3H7B	TRUE	TRUE
chr22	41325805	C	T	ENST00000352645	ENSG00000100403	ZC3H7B	TRUE	TRUE
chr22	41325810	C	A	ENST00000352645	ENSG00000100403	ZC3H7B	TRUE	TRUE
chr22	41325810	C	G	ENST00000352645	ENSG00000100403	ZC3H7B	TRUE	TRUE
chr22	41325814	G	T	ENST00000352645	ENSG00000100403	ZC3H7B	TRUE	TRUE
chr22	41325837	C	A	ENST00000352645	ENSG00000100403	ZC3H7B	TRUE	TRUE
chr22	41325837	C	G	ENST00000352645	ENSG00000100403	ZC3H7B	TRUE	TRUE
chr22	41325850	C	T	ENST00000352645	ENSG00000100403	ZC3H7B	TRUE	TRUE
chr22	41325868	G	T	ENST00000352645	ENSG00000100403	ZC3H7B	TRUE	TRUE
chr22	41325879	C	A	ENST00000352645	ENSG00000100403	ZC3H7B	TRUE	TRUE
chr22	41325880	A	T	ENST00000352645	ENSG00000100403	ZC3H7B	TRUE	TRUE
chr22	41325906	C	A	ENST00000352645	ENSG00000100403	ZC3H7B	TRUE	TRUE
chr22	41325909	C	A	ENST00000352645	ENSG00000100403	ZC3H7B	TRUE	TRUE
chr22	41325909	C	G	ENST00000352645	ENSG00000100403	ZC3H7B	TRUE	TRUE
chr22	41325919	G	A	ENST00000352645	ENSG00000100403	ZC3H7B	TRUE	FALSE
chr22	41325919	G	C	ENST00000352645	ENSG00000100403	ZC3H7B	TRUE	FALSE
chr22	41325919	G	T	ENST00000352645	ENSG00000100403	ZC3H7B	TRUE	FALSE
chr22	41325920	T	A	ENST00000352645	ENSG00000100403	ZC3H7B	TRUE	FALSE
chr22	41325920	T	C	ENST00000352645	ENSG00000100403	ZC3H7B	TRUE	FALSE
chr22	41325920	T	G	ENST00000352645	ENSG00000100403	ZC3H7B	TRUE	FALSE
chr22	41327204	A	C	ENST00000352645	ENSG00000100403	ZC3H7B	TRUE	FALSE
chr22	41327204	A	G	ENST00000352645	ENSG00000100403	ZC3H7B	TRUE	FALSE
chr22	41327204	A	T	ENST00000352645	ENSG00000100403	ZC3H7B	TRUE	FALSE
chr22	41327205	G	A	ENST00000352645	ENSG00000100403	ZC3H7B	TRUE	FALSE
chr22	41327205	G	C	ENST00000352645	ENSG00000100403	ZC3H7B	TRUE	FALSE
chr22	41327205	G	T	ENST00000352645	ENSG00000100403	ZC3H7B	TRUE	FALSE
chr22	41327214	T	A	ENST00000352645	ENSG00000100403	ZC3H7B	TRUE	TRUE
chr22	41327214	T	G	ENST00000352645	ENSG00000100403	ZC3H7B	TRUE	TRUE
chr22	41327215	G	T	ENST00000352645	ENSG00000100403	ZC3H7B	TRUE	TRUE
chr22	41327218	A	T	ENST00000352645	ENSG00000100403	ZC3H7B	TRUE	TRUE
chr22	41327227	G	T	ENST00000352645	ENSG00000100403	ZC3H7B	TRUE	TRUE
chr22	41327236	G	T	ENST00000352645	ENSG00000100403	ZC3H7B	TRUE	TRUE
chr22	41327239	A	T	ENST00000352645	ENSG00000100403	ZC3H7B	TRUE	TRUE
chr22	41327260	G	T	ENST00000352645	ENSG00000100403	ZC3H7B	TRUE	TRUE
chr22	41327276	T	A	ENST00000352645	ENSG00000100403	ZC3H7B	TRUE	TRUE
chr22	41327284	A	T	ENST00000352645	ENSG00000100403	ZC3H7B	TRUE	TRUE
chr22	41327302	G	T	ENST00000352645	ENSG00000100403	ZC3H7B	TRUE	TRUE
chr22	41327308	G	T	ENST00000352645	ENSG00000100403	ZC3H7B	TRUE	TRUE
chr22	41327317	A	T	ENST00000352645	ENSG00000100403	ZC3H7B	TRUE	TRUE
chr22	41327320	G	T	ENST00000352645	ENSG00000100403	ZC3H7B	TRUE	TRUE
chr22	41327328	C	A	ENST00000352645	ENSG00000100403	ZC3H7B	TRUE	TRUE
chr22	41327328	C	G	ENST00000352645	ENSG00000100403	ZC3H7B	TRUE	TRUE
chr22	41327329	G	T	ENST00000352645	ENSG00000100403	ZC3H7B	TRUE	TRUE
chr22	41327334	C	A	ENST00000352645	ENSG00000100403	ZC3H7B	TRUE	TRUE
chr22	41327346	T	A	ENST00000352645	ENSG00000100403	ZC3H7B	TRUE	TRUE
chr22	41327365	G	A	ENST00000352645	ENSG00000100403	ZC3H7B	TRUE	FALSE
chr22	41327365	G	C	ENST00000352645	ENSG00000100403	ZC3H7B	TRUE	FALSE
chr22	41327365	G	T	ENST00000352645	ENSG00000100403	ZC3H7B	TRUE	FALSE
chr22	41327366	T	A	ENST00000352645	ENSG00000100403	ZC3H7B	TRUE	FALSE
chr22	41327366	T	C	ENST00000352645	ENSG00000100403	ZC3H7B	TRUE	FALSE
chr22	41327366	T	G	ENST00000352645	ENSG00000100403	ZC3H7B	TRUE	FALSE
chr22	41330021	A	C	ENST00000352645	ENSG00000100403	ZC3H7B	TRUE	FALSE
chr22	41330021	A	G	ENST00000352645	ENSG00000100403	ZC3H7B	TRUE	FALSE
chr22	41330021	A	T	ENST00000352645	ENSG00000100403	ZC3H7B	TRUE	FALSE
chr22	41330022	G	A	ENST00000352645	ENSG00000100403	ZC3H7B	TRUE	FALSE
chr22	41330022	G	C	ENST00000352645	ENSG00000100403	ZC3H7B	TRUE	FALSE
chr22	41330022	G	T	ENST00000352645	ENSG00000100403	ZC3H7B	TRUE	FALSE
chr22	41330026	G	T	ENST00000352645	ENSG00000100403	ZC3H7B	TRUE	TRUE
chr22	41330038	C	T	ENST00000352645	ENSG00000100403	ZC3H7B	TRUE	TRUE
chr22	41330047	C	T	ENST00000352645	ENSG00000100403	ZC3H7B	TRUE	TRUE
chr22	41330050	G	T	ENST00000352645	ENSG00000100403	ZC3H7B	TRUE	TRUE
chr22	41330059	C	T	ENST00000352645	ENSG00000100403	ZC3H7B	TRUE	TRUE
chr22	41330062	A	T	ENST00000352645	ENSG00000100403	ZC3H7B	TRUE	TRUE
chr22	41330074	C	T	ENST00000352645	ENSG00000100403	ZC3H7B	TRUE	TRUE
chr22	41330083	A	T	ENST00000352645	ENSG00000100403	ZC3H7B	TRUE	TRUE
chr22	41330091	T	A	ENST00000352645	ENSG00000100403	ZC3H7B	TRUE	TRUE
chr22	41330091	T	G	ENST00000352645	ENSG00000100403	ZC3H7B	TRUE	TRUE
chr22	41330092	A	T	ENST00000352645	ENSG00000100403	ZC3H7B	TRUE	TRUE
chr22	41330101	C	T	ENST00000352645	ENSG00000100403	ZC3H7B	TRUE	TRUE
chr22	41330104	G	A	ENST00000352645	ENSG00000100403	ZC3H7B	TRUE	FALSE
chr22	41330104	G	C	ENST00000352645	ENSG00000100403	ZC3H7B	TRUE	FALSE
chr22	41330104	G	T	ENST00000352645	ENSG00000100403	ZC3H7B	TRUE	FALSE
chr22	41330105	T	A	ENST00000352645	ENSG00000100403	ZC3H7B	TRUE	FALSE
chr22	41330105	T	C	ENST00000352645	ENSG00000100403	ZC3H7B	TRUE	FALSE
chr22	41330105	T	G	ENST00000352645	ENSG00000100403	ZC3H7B	TRUE	FALSE
chr22	41332169	A	C	ENST00000352645	ENSG00000100403	ZC3H7B	TRUE	FALSE
chr22	41332169	A	G	ENST00000352645	ENSG00000100403	ZC3H7B	TRUE	FALSE
chr22	41332169	A	T	ENST00000352645	ENSG00000100403	ZC3H7B	TRUE	FALSE
chr22	41332170	G	A	ENST00000352645	ENSG00000100403	ZC3H7B	TRUE	FALSE
chr22	41332170	G	C	ENST00000352645	ENSG00000100403	ZC3H7B	TRUE	FALSE
chr22	41332170	G	T	ENST00000352645	ENSG00000100403	ZC3H7B	TRUE	FALSE
chr22	41332171	G	T	ENST00000352645	ENSG00000100403	ZC3H7B	TRUE	TRUE
chr22	41332175	T	A	ENST00000352645	ENSG00000100403	ZC3H7B	TRUE	TRUE
chr22	41332177	G	T	ENST00000352645	ENSG00000100403	ZC3H7B	TRUE	TRUE
chr22	41332225	C	T	ENST00000352645	ENSG00000100403	ZC3H7B	TRUE	TRUE
chr22	41332228	G	A	ENST00000352645	ENSG00000100403	ZC3H7B	TRUE	FALSE
chr22	41332228	G	C	ENST00000352645	ENSG00000100403	ZC3H7B	TRUE	FALSE
chr22	41332228	G	T	ENST00000352645	ENSG00000100403	ZC3H7B	TRUE	FALSE
chr22	41332229	T	A	ENST00000352645	ENSG00000100403	ZC3H7B	TRUE	FALSE
chr22	41332229	T	C	ENST00000352645	ENSG00000100403	ZC3H7B	TRUE	FALSE
chr22	41332229	T	G	ENST00000352645	ENSG00000100403	ZC3H7B	TRUE	FALSE
chr22	41338311	A	C	ENST00000352645	ENSG00000100403	ZC3H7B	TRUE	FALSE
chr22	41338311	A	G	ENST00000352645	ENSG00000100403	ZC3H7B	TRUE	FALSE
chr22	41338311	A	T	ENST00000352645	ENSG00000100403	ZC3H7B	TRUE	FALSE
chr22	41338312	G	A	ENST00000352645	ENSG00000100403	ZC3H7B	TRUE	FALSE
chr22	41338312	G	C	ENST00000352645	ENSG00000100403	ZC3H7B	TRUE	FALSE
chr22	41338312	G	T	ENST00000352645	ENSG00000100403	ZC3H7B	TRUE	FALSE
chr22	41338313	G	T	ENST00000352645	ENSG00000100403	ZC3H7B	TRUE	TRUE
chr22	41338325	G	T	ENST00000352645	ENSG00000100403	ZC3H7B	TRUE	TRUE
chr22	41338329	T	A	ENST00000352645	ENSG00000100403	ZC3H7B	TRUE	TRUE
chr22	41338349	G	T	ENST00000352645	ENSG00000100403	ZC3H7B	TRUE	TRUE
chr22	41338356	G	A	ENST00000352645	ENSG00000100403	ZC3H7B	TRUE	FALSE
chr22	41338356	G	C	ENST00000352645	ENSG00000100403	ZC3H7B	TRUE	FALSE
chr22	41338356	G	T	ENST00000352645	ENSG00000100403	ZC3H7B	TRUE	FALSE
chr22	41338357	T	A	ENST00000352645	ENSG00000100403	ZC3H7B	TRUE	FALSE
chr22	41338357	T	C	ENST00000352645	ENSG00000100403	ZC3H7B	TRUE	FALSE
chr22	41338357	T	G	ENST00000352645	ENSG00000100403	ZC3H7B	TRUE	FALSE
chr22	41338999	A	C	ENST00000352645	ENSG00000100403	ZC3H7B	TRUE	FALSE
chr22	41338999	A	G	ENST00000352645	ENSG00000100403	ZC3H7B	TRUE	FALSE
chr22	41338999	A	T	ENST00000352645	ENSG00000100403	ZC3H7B	TRUE	FALSE
chr22	41339000	G	A	ENST00000352645	ENSG00000100403	ZC3H7B	TRUE	FALSE
chr22	41339000	G	C	ENST00000352645	ENSG00000100403	ZC3H7B	TRUE	FALSE
chr22	41339000	G	T	ENST00000352645	ENSG00000100403	ZC3H7B	TRUE	FALSE
chr22	41339005	C	A	ENST00000352645	ENSG00000100403	ZC3H7B	TRUE	TRUE
chr22	41339008	C	A	ENST00000352645	ENSG00000100403	ZC3H7B	TRUE	TRUE
chr22	41339008	C	G	ENST00000352645	ENSG00000100403	ZC3H7B	TRUE	TRUE
chr22	41339018	C	T	ENST00000352645	ENSG00000100403	ZC3H7B	TRUE	TRUE
chr22	41339142	C	A	ENST00000352645	ENSG00000100403	ZC3H7B	TRUE	TRUE
chr22	41339142	C	G	ENST00000352645	ENSG00000100403	ZC3H7B	TRUE	TRUE
chr22	41339165	G	T	ENST00000352645	ENSG00000100403	ZC3H7B	TRUE	TRUE
chr22	41339187	C	A	ENST00000352645	ENSG00000100403	ZC3H7B	TRUE	TRUE
chr22	41339192	G	A	ENST00000352645	ENSG00000100403	ZC3H7B	TRUE	FALSE
chr22	41339192	G	C	ENST00000352645	ENSG00000100403	ZC3H7B	TRUE	FALSE
chr22	41339192	G	T	ENST00000352645	ENSG00000100403	ZC3H7B	TRUE	FALSE
chr22	41339193	T	A	ENST00000352645	ENSG00000100403	ZC3H7B	TRUE	FALSE
chr22	41339193	T	C	ENST00000352645	ENSG00000100403	ZC3H7B	TRUE	FALSE
chr22	41339193	T	G	ENST00000352645	ENSG00000100403	ZC3H7B	TRUE	FALSE
chr22	41339814	A	C	ENST00000352645	ENSG00000100403	ZC3H7B	TRUE	FALSE
chr22	41339814	A	G	ENST00000352645	ENSG00000100403	ZC3H7B	TRUE	FALSE
chr22	41339814	A	T	ENST00000352645	ENSG00000100403	ZC3H7B	TRUE	FALSE
chr22	41339815	G	A	ENST00000352645	ENSG00000100403	ZC3H7B	TRUE	FALSE
chr22	41339815	G	C	ENST00000352645	ENSG00000100403	ZC3H7B	TRUE	FALSE
chr22	41339815	G	T	ENST00000352645	ENSG00000100403	ZC3H7B	TRUE	FALSE
chr22	41339825	C	T	ENST00000352645	ENSG00000100403	ZC3H7B	TRUE	TRUE
chr22	41339858	G	T	ENST00000352645	ENSG00000100403	ZC3H7B	TRUE	TRUE
chr22	41339862	T	A	ENST00000352645	ENSG00000100403	ZC3H7B	TRUE	TRUE
chr22	41339867	C	T	ENST00000352645	ENSG00000100403	ZC3H7B	TRUE	TRUE
chr22	41339967	T	A	ENST00000352645	ENSG00000100403	ZC3H7B	TRUE	TRUE
chr22	41339984	A	T	ENST00000352645	ENSG00000100403	ZC3H7B	TRUE	TRUE
chr22	41339987	A	T	ENST00000352645	ENSG00000100403	ZC3H7B	TRUE	TRUE
chr22	41340061	C	A	ENST00000352645	ENSG00000100403	ZC3H7B	TRUE	TRUE
chr22	41340061	C	G	ENST00000352645	ENSG00000100403	ZC3H7B	TRUE	TRUE
chr22	41340063	C	A	ENST00000352645	ENSG00000100403	ZC3H7B	TRUE	TRUE
chr22	41340065	G	T	ENST00000352645	ENSG00000100403	ZC3H7B	TRUE	TRUE
chr22	41340099	C	A	ENST00000352645	ENSG00000100403	ZC3H7B	TRUE	TRUE
chr22	41340104	C	T	ENST00000352645	ENSG00000100403	ZC3H7B	TRUE	TRUE
chr22	41340119	A	T	ENST00000352645	ENSG00000100403	ZC3H7B	TRUE	TRUE
chr22	41340137	G	T	ENST00000352645	ENSG00000100403	ZC3H7B	TRUE	TRUE
chr22	41340138	G	A	ENST00000352645	ENSG00000100403	ZC3H7B	TRUE	FALSE
chr22	41340138	G	C	ENST00000352645	ENSG00000100403	ZC3H7B	TRUE	FALSE
chr22	41340138	G	T	ENST00000352645	ENSG00000100403	ZC3H7B	TRUE	FALSE
chr22	41340139	T	A	ENST00000352645	ENSG00000100403	ZC3H7B	TRUE	FALSE
chr22	41340139	T	C	ENST00000352645	ENSG00000100403	ZC3H7B	TRUE	FALSE
chr22	41340139	T	G	ENST00000352645	ENSG00000100403	ZC3H7B	TRUE	FALSE
chr22	41341086	A	C	ENST00000352645	ENSG00000100403	ZC3H7B	TRUE	FALSE
chr22	41341086	A	G	ENST00000352645	ENSG00000100403	ZC3H7B	TRUE	FALSE
chr22	41341086	A	T	ENST00000352645	ENSG00000100403	ZC3H7B	TRUE	FALSE
chr22	41341087	G	A	ENST00000352645	ENSG00000100403	ZC3H7B	TRUE	FALSE
chr22	41341087	G	C	ENST00000352645	ENSG00000100403	ZC3H7B	TRUE	FALSE
chr22	41341087	G	T	ENST00000352645	ENSG00000100403	ZC3H7B	TRUE	FALSE
chr22	41341090	G	T	ENST00000352645	ENSG00000100403	ZC3H7B	TRUE	TRUE
chr22	41341100	C	A	ENST00000352645	ENSG00000100403	ZC3H7B	TRUE	TRUE
chr22	41341100	C	G	ENST00000352645	ENSG00000100403	ZC3H7B	TRUE	TRUE
chr22	41341102	C	T	ENST00000352645	ENSG00000100403	ZC3H7B	TRUE	TRUE
chr22	41341129	C	T	ENST00000352645	ENSG00000100403	ZC3H7B	TRUE	TRUE
chr22	41341132	A	T	ENST00000352645	ENSG00000100403	ZC3H7B	TRUE	TRUE
chr22	41341145	C	A	ENST00000352645	ENSG00000100403	ZC3H7B	TRUE	TRUE
chr22	41341147	G	A	ENST00000352645	ENSG00000100403	ZC3H7B	TRUE	FALSE
chr22	41341147	G	C	ENST00000352645	ENSG00000100403	ZC3H7B	TRUE	FALSE
chr22	41341147	G	T	ENST00000352645	ENSG00000100403	ZC3H7B	TRUE	FALSE
chr22	41341148	T	A	ENST00000352645	ENSG00000100403	ZC3H7B	TRUE	FALSE
chr22	41341148	T	C	ENST00000352645	ENSG00000100403	ZC3H7B	TRUE	FALSE
chr22	41341148	T	G	ENST00000352645	ENSG00000100403	ZC3H7B	TRUE	FALSE
chr22	41342527	A	C	ENST00000352645	ENSG00000100403	ZC3H7B	TRUE	FALSE
chr22	41342527	A	G	ENST00000352645	ENSG00000100403	ZC3H7B	TRUE	FALSE
chr22	41342527	A	T	ENST00000352645	ENSG00000100403	ZC3H7B	TRUE	FALSE
chr22	41342528	G	A	ENST00000352645	ENSG00000100403	ZC3H7B	TRUE	FALSE
chr22	41342528	G	C	ENST00000352645	ENSG00000100403	ZC3H7B	TRUE	FALSE
chr22	41342528	G	T	ENST00000352645	ENSG00000100403	ZC3H7B	TRUE	FALSE
chr22	41342532	G	T	ENST00000352645	ENSG00000100403	ZC3H7B	TRUE	TRUE
chr22	41342540	C	A	ENST00000352645	ENSG00000100403	ZC3H7B	TRUE	TRUE
chr22	41342557	T	A	ENST00000352645	ENSG00000100403	ZC3H7B	TRUE	TRUE
chr22	41342565	A	T	ENST00000352645	ENSG00000100403	ZC3H7B	TRUE	TRUE
chr22	41342575	T	A	ENST00000352645	ENSG00000100403	ZC3H7B	TRUE	TRUE
chr22	41342589	G	T	ENST00000352645	ENSG00000100403	ZC3H7B	TRUE	TRUE
chr22	41342595	A	T	ENST00000352645	ENSG00000100403	ZC3H7B	TRUE	TRUE
chr22	41342598	C	T	ENST00000352645	ENSG00000100403	ZC3H7B	TRUE	TRUE
chr22	41342606	C	A	ENST00000352645	ENSG00000100403	ZC3H7B	TRUE	TRUE
chr22	41342607	C	T	ENST00000352645	ENSG00000100403	ZC3H7B	TRUE	TRUE
chr22	41342615	C	A	ENST00000352645	ENSG00000100403	ZC3H7B	TRUE	TRUE
chr22	41342618	C	A	ENST00000352645	ENSG00000100403	ZC3H7B	TRUE	TRUE
chr22	41342618	C	G	ENST00000352645	ENSG00000100403	ZC3H7B	TRUE	TRUE
chr22	41342622	A	T	ENST00000352645	ENSG00000100403	ZC3H7B	TRUE	TRUE
chr22	41342629	G	A	ENST00000352645	ENSG00000100403	ZC3H7B	TRUE	FALSE
chr22	41342629	G	C	ENST00000352645	ENSG00000100403	ZC3H7B	TRUE	FALSE
chr22	41342629	G	T	ENST00000352645	ENSG00000100403	ZC3H7B	TRUE	FALSE
chr22	41342630	T	A	ENST00000352645	ENSG00000100403	ZC3H7B	TRUE	FALSE
chr22	41342630	T	C	ENST00000352645	ENSG00000100403	ZC3H7B	TRUE	FALSE
chr22	41342630	T	G	ENST00000352645	ENSG00000100403	ZC3H7B	TRUE	FALSE
chr22	41343413	A	C	ENST00000352645	ENSG00000100403	ZC3H7B	TRUE	FALSE
chr22	41343413	A	G	ENST00000352645	ENSG00000100403	ZC3H7B	TRUE	FALSE
chr22	41343413	A	T	ENST00000352645	ENSG00000100403	ZC3H7B	TRUE	FALSE
chr22	41343414	G	A	ENST00000352645	ENSG00000100403	ZC3H7B	TRUE	FALSE
chr22	41343414	G	C	ENST00000352645	ENSG00000100403	ZC3H7B	TRUE	FALSE
chr22	41343414	G	T	ENST00000352645	ENSG00000100403	ZC3H7B	TRUE	FALSE
chr22	41343434	C	A	ENST00000352645	ENSG00000100403	ZC3H7B	TRUE	TRUE
chr22	41343434	C	G	ENST00000352645	ENSG00000100403	ZC3H7B	TRUE	TRUE
chr22	41343440	C	A	ENST00000352645	ENSG00000100403	ZC3H7B	TRUE	TRUE
chr22	41343440	C	G	ENST00000352645	ENSG00000100403	ZC3H7B	TRUE	TRUE
chr22	41343444	G	T	ENST00000352645	ENSG00000100403	ZC3H7B	TRUE	TRUE
chr22	41343453	G	T	ENST00000352645	ENSG00000100403	ZC3H7B	TRUE	TRUE
chr22	41343459	A	T	ENST00000352645	ENSG00000100403	ZC3H7B	TRUE	TRUE
chr22	41343464	C	A	ENST00000352645	ENSG00000100403	ZC3H7B	TRUE	TRUE
chr22	41343465	A	T	ENST00000352645	ENSG00000100403	ZC3H7B	TRUE	TRUE
chr22	41343499	C	A	ENST00000352645	ENSG00000100403	ZC3H7B	TRUE	TRUE
chr22	41343501	G	T	ENST00000352645	ENSG00000100403	ZC3H7B	TRUE	TRUE
chr22	41343507	C	T	ENST00000352645	ENSG00000100403	ZC3H7B	TRUE	TRUE
chr22	41343514	G	A	ENST00000352645	ENSG00000100403	ZC3H7B	TRUE	TRUE
chr22	41343515	G	A	ENST00000352645	ENSG00000100403	ZC3H7B	TRUE	TRUE
chr22	41343516	A	T	ENST00000352645	ENSG00000100403	ZC3H7B	TRUE	TRUE
chr22	41343540	A	T	ENST00000352645	ENSG00000100403	ZC3H7B	TRUE	TRUE
chr22	41343563	C	A	ENST00000352645	ENSG00000100403	ZC3H7B	TRUE	TRUE
chr22	41343563	C	G	ENST00000352645	ENSG00000100403	ZC3H7B	TRUE	TRUE
chr22	41343566	C	A	ENST00000352645	ENSG00000100403	ZC3H7B	TRUE	TRUE
chr22	41343566	C	G	ENST00000352645	ENSG00000100403	ZC3H7B	TRUE	TRUE
chr22	41343572	C	A	ENST00000352645	ENSG00000100403	ZC3H7B	TRUE	TRUE
chr22	41343573	A	T	ENST00000352645	ENSG00000100403	ZC3H7B	TRUE	TRUE
chr22	41343577	G	A	ENST00000352645	ENSG00000100403	ZC3H7B	TRUE	FALSE
chr22	41343577	G	C	ENST00000352645	ENSG00000100403	ZC3H7B	TRUE	FALSE
chr22	41343577	G	T	ENST00000352645	ENSG00000100403	ZC3H7B	TRUE	FALSE
chr22	41343578	T	A	ENST00000352645	ENSG00000100403	ZC3H7B	TRUE	FALSE
chr22	41343578	T	C	ENST00000352645	ENSG00000100403	ZC3H7B	TRUE	FALSE
chr22	41343578	T	G	ENST00000352645	ENSG00000100403	ZC3H7B	TRUE	FALSE
chr22	41346001	A	C	ENST00000352645	ENSG00000100403	ZC3H7B	TRUE	FALSE
chr22	41346001	A	G	ENST00000352645	ENSG00000100403	ZC3H7B	TRUE	FALSE
chr22	41346001	A	T	ENST00000352645	ENSG00000100403	ZC3H7B	TRUE	FALSE
chr22	41346002	G	A	ENST00000352645	ENSG00000100403	ZC3H7B	TRUE	FALSE
chr22	41346002	G	C	ENST00000352645	ENSG00000100403	ZC3H7B	TRUE	FALSE
chr22	41346002	G	T	ENST00000352645	ENSG00000100403	ZC3H7B	TRUE	FALSE
chr22	41346014	A	T	ENST00000352645	ENSG00000100403	ZC3H7B	TRUE	TRUE
chr22	41346017	C	T	ENST00000352645	ENSG00000100403	ZC3H7B	TRUE	TRUE
chr22	41346025	T	A	ENST00000352645	ENSG00000100403	ZC3H7B	TRUE	TRUE
chr22	41346026	A	T	ENST00000352645	ENSG00000100403	ZC3H7B	TRUE	TRUE
chr22	41346031	C	A	ENST00000352645	ENSG00000100403	ZC3H7B	TRUE	TRUE
chr22	41346031	C	G	ENST00000352645	ENSG00000100403	ZC3H7B	TRUE	TRUE
chr22	41346043	C	A	ENST00000352645	ENSG00000100403	ZC3H7B	TRUE	TRUE
chr22	41346055	C	A	ENST00000352645	ENSG00000100403	ZC3H7B	TRUE	TRUE
chr22	41346055	C	G	ENST00000352645	ENSG00000100403	ZC3H7B	TRUE	TRUE
chr22	41346059	C	T	ENST00000352645	ENSG00000100403	ZC3H7B	TRUE	TRUE
chr22	41346062	G	T	ENST00000352645	ENSG00000100403	ZC3H7B	TRUE	TRUE
chr22	41346065	G	T	ENST00000352645	ENSG00000100403	ZC3H7B	TRUE	TRUE
chr22	41346078	G	A	ENST00000352645	ENSG00000100403	ZC3H7B	TRUE	TRUE
chr22	41346079	G	A	ENST00000352645	ENSG00000100403	ZC3H7B	TRUE	TRUE
chr22	41346083	G	T	ENST00000352645	ENSG00000100403	ZC3H7B	TRUE	TRUE
chr22	41346086	G	T	ENST00000352645	ENSG00000100403	ZC3H7B	TRUE	TRUE
chr22	41346092	A	T	ENST00000352645	ENSG00000100403	ZC3H7B	TRUE	TRUE
chr22	41346140	A	T	ENST00000352645	ENSG00000100403	ZC3H7B	TRUE	TRUE
chr22	41346164	A	T	ENST00000352645	ENSG00000100403	ZC3H7B	TRUE	TRUE
chr22	41346173	A	T	ENST00000352645	ENSG00000100403	ZC3H7B	TRUE	TRUE
chr22	41346176	G	T	ENST00000352645	ENSG00000100403	ZC3H7B	TRUE	TRUE
chr22	41346182	C	T	ENST00000352645	ENSG00000100403	ZC3H7B	TRUE	TRUE
chr22	41346205	C	A	ENST00000352645	ENSG00000100403	ZC3H7B	TRUE	TRUE
chr22	41346206	G	T	ENST00000352645	ENSG00000100403	ZC3H7B	TRUE	TRUE
chr22	41346209	G	A	ENST00000352645	ENSG00000100403	ZC3H7B	TRUE	FALSE
chr22	41346209	G	C	ENST00000352645	ENSG00000100403	ZC3H7B	TRUE	FALSE
chr22	41346209	G	T	ENST00000352645	ENSG00000100403	ZC3H7B	TRUE	FALSE
chr22	41346210	T	A	ENST00000352645	ENSG00000100403	ZC3H7B	TRUE	FALSE
chr22	41346210	T	C	ENST00000352645	ENSG00000100403	ZC3H7B	TRUE	FALSE
chr22	41346210	T	G	ENST00000352645	ENSG00000100403	ZC3H7B	TRUE	FALSE
chr22	41348065	A	C	ENST00000352645	ENSG00000100403	ZC3H7B	TRUE	FALSE
chr22	41348065	A	G	ENST00000352645	ENSG00000100403	ZC3H7B	TRUE	FALSE
chr22	41348065	A	T	ENST00000352645	ENSG00000100403	ZC3H7B	TRUE	FALSE
chr22	41348066	G	A	ENST00000352645	ENSG00000100403	ZC3H7B	TRUE	FALSE
chr22	41348066	G	C	ENST00000352645	ENSG00000100403	ZC3H7B	TRUE	FALSE
chr22	41348066	G	T	ENST00000352645	ENSG00000100403	ZC3H7B	TRUE	FALSE
chr22	41348072	C	A	ENST00000352645	ENSG00000100403	ZC3H7B	TRUE	TRUE
chr22	41348082	A	T	ENST00000352645	ENSG00000100403	ZC3H7B	TRUE	TRUE
chr22	41348100	A	T	ENST00000352645	ENSG00000100403	ZC3H7B	TRUE	TRUE
chr22	41348109	A	T	ENST00000352645	ENSG00000100403	ZC3H7B	TRUE	TRUE
chr22	41348129	C	A	ENST00000352645	ENSG00000100403	ZC3H7B	TRUE	TRUE
chr22	41348145	A	T	ENST00000352645	ENSG00000100403	ZC3H7B	TRUE	TRUE
chr22	41348159	C	A	ENST00000352645	ENSG00000100403	ZC3H7B	TRUE	TRUE
chr22	41348159	C	G	ENST00000352645	ENSG00000100403	ZC3H7B	TRUE	TRUE
chr22	41348166	A	T	ENST00000352645	ENSG00000100403	ZC3H7B	TRUE	TRUE
chr22	41348168	G	A	ENST00000352645	ENSG00000100403	ZC3H7B	TRUE	FALSE
chr22	41348168	G	C	ENST00000352645	ENSG00000100403	ZC3H7B	TRUE	FALSE
chr22	41348168	G	T	ENST00000352645	ENSG00000100403	ZC3H7B	TRUE	FALSE
chr22	41348169	T	A	ENST00000352645	ENSG00000100403	ZC3H7B	TRUE	FALSE
chr22	41348169	T	C	ENST00000352645	ENSG00000100403	ZC3H7B	TRUE	FALSE
chr22	41348169	T	G	ENST00000352645	ENSG00000100403	ZC3H7B	TRUE	FALSE
chr22	41349118	A	C	ENST00000352645	ENSG00000100403	ZC3H7B	TRUE	FALSE
chr22	41349118	A	G	ENST00000352645	ENSG00000100403	ZC3H7B	TRUE	FALSE
chr22	41349118	A	T	ENST00000352645	ENSG00000100403	ZC3H7B	TRUE	FALSE
chr22	41349119	G	A	ENST00000352645	ENSG00000100403	ZC3H7B	TRUE	FALSE
chr22	41349119	G	C	ENST00000352645	ENSG00000100403	ZC3H7B	TRUE	FALSE
chr22	41349119	G	T	ENST00000352645	ENSG00000100403	ZC3H7B	TRUE	FALSE
chr22	41349123	C	A	ENST00000352645	ENSG00000100403	ZC3H7B	TRUE	TRUE
chr22	41349154	A	T	ENST00000352645	ENSG00000100403	ZC3H7B	TRUE	TRUE
chr22	41349159	C	A	ENST00000352645	ENSG00000100403	ZC3H7B	TRUE	TRUE
chr22	41349159	C	G	ENST00000352645	ENSG00000100403	ZC3H7B	TRUE	TRUE
chr22	41349163	A	T	ENST00000352645	ENSG00000100403	ZC3H7B	TRUE	TRUE
chr22	41349172	C	T	ENST00000352645	ENSG00000100403	ZC3H7B	TRUE	TRUE
chr22	41349178	C	T	ENST00000352645	ENSG00000100403	ZC3H7B	TRUE	TRUE
chr22	41349181	G	T	ENST00000352645	ENSG00000100403	ZC3H7B	TRUE	TRUE
chr22	41349190	C	T	ENST00000352645	ENSG00000100403	ZC3H7B	TRUE	TRUE
chr22	41349204	C	A	ENST00000352645	ENSG00000100403	ZC3H7B	TRUE	TRUE
chr22	41349211	G	T	ENST00000352645	ENSG00000100403	ZC3H7B	TRUE	TRUE
chr22	41349222	C	A	ENST00000352645	ENSG00000100403	ZC3H7B	TRUE	TRUE
chr22	41349222	C	G	ENST00000352645	ENSG00000100403	ZC3H7B	TRUE	TRUE
chr22	41349228	C	A	ENST00000352645	ENSG00000100403	ZC3H7B	TRUE	TRUE
chr22	41349235	G	T	ENST00000352645	ENSG00000100403	ZC3H7B	TRUE	TRUE
chr22	41349246	C	A	ENST00000352645	ENSG00000100403	ZC3H7B	TRUE	TRUE
chr22	41349268	G	T	ENST00000352645	ENSG00000100403	ZC3H7B	TRUE	TRUE
chr22	41349274	A	T	ENST00000352645	ENSG00000100403	ZC3H7B	TRUE	TRUE
chr22	41349281	G	A	ENST00000352645	ENSG00000100403	ZC3H7B	TRUE	TRUE
chr22	41349282	G	A	ENST00000352645	ENSG00000100403	ZC3H7B	TRUE	TRUE
chr22	41349289	C	T	ENST00000352645	ENSG00000100403	ZC3H7B
chr22	41349292	C	T	ENST00000352645	ENSG00000100403	ZC3H7B
chr22	41349297	C	A	ENST00000352645	ENSG00000100403	ZC3H7B
chr22	41349297	C	G	ENST00000352645	ENSG00000100403	ZC3H7B
chr22	41349299	C	A	ENST00000352645	ENSG00000100403	ZC3H7B
chr22	41349299	C	G	ENST00000352645	ENSG00000100403	ZC3H7B
chr22	41349302	G	A	ENST00000352645	ENSG00000100403	ZC3H7B	TRUE	FALSE
chr22	41349302	G	C	ENST00000352645	ENSG00000100403	ZC3H7B	TRUE	FALSE
chr22	41349302	G	T	ENST00000352645	ENSG00000100403	ZC3H7B	TRUE	FALSE
chr22	41349303	T	A	ENST00000352645	ENSG00000100403	ZC3H7B	TRUE	FALSE
chr22	41349303	T	C	ENST00000352645	ENSG00000100403	ZC3H7B	TRUE	FALSE
chr22	41349303	T	G	ENST00000352645	ENSG00000100403	ZC3H7B	TRUE	FALSE
chr22	41351559	A	C	ENST00000352645	ENSG00000100403	ZC3H7B	TRUE	FALSE
chr22	41351559	A	G	ENST00000352645	ENSG00000100403	ZC3H7B	TRUE	FALSE
chr22	41351559	A	T	ENST00000352645	ENSG00000100403	ZC3H7B	TRUE	FALSE
chr22	41351560	G	A	ENST00000352645	ENSG00000100403	ZC3H7B	TRUE	FALSE
chr22	41351560	G	C	ENST00000352645	ENSG00000100403	ZC3H7B	TRUE	FALSE
chr22	41351560	G	T	ENST00000352645	ENSG00000100403	ZC3H7B	TRUE	FALSE
chr22	41351572	G	T	ENST00000352645	ENSG00000100403	ZC3H7B	TRUE	TRUE
chr22	41351584	C	T	ENST00000352645	ENSG00000100403	ZC3H7B	TRUE	TRUE
chr22	41351587	G	T	ENST00000352645	ENSG00000100403	ZC3H7B	TRUE	TRUE
chr22	41351593	A	T	ENST00000352645	ENSG00000100403	ZC3H7B	TRUE	TRUE
chr22	41351596	A	T	ENST00000352645	ENSG00000100403	ZC3H7B	TRUE	TRUE
chr22	41351601	C	A	ENST00000352645	ENSG00000100403	ZC3H7B	TRUE	TRUE
chr22	41351601	C	G	ENST00000352645	ENSG00000100403	ZC3H7B	TRUE	TRUE
chr22	41351603	G	A	ENST00000352645	ENSG00000100403	ZC3H7B	TRUE	TRUE
chr22	41351604	G	A	ENST00000352645	ENSG00000100403	ZC3H7B	TRUE	TRUE
chr22	41351605	C	T	ENST00000352645	ENSG00000100403	ZC3H7B	TRUE	TRUE
chr22	41351608	C	T	ENST00000352645	ENSG00000100403	ZC3H7B	TRUE	TRUE
chr22	41351614	G	T	ENST00000352645	ENSG00000100403	ZC3H7B	TRUE	TRUE
chr22	41351629	A	T	ENST00000352645	ENSG00000100403	ZC3H7B	TRUE	TRUE
chr22	41351647	G	A	ENST00000352645	ENSG00000100403	ZC3H7B	TRUE	FALSE
chr22	41351647	G	C	ENST00000352645	ENSG00000100403	ZC3H7B	TRUE	FALSE
chr22	41351647	G	T	ENST00000352645	ENSG00000100403	ZC3H7B	TRUE	FALSE
chr22	41351648	T	A	ENST00000352645	ENSG00000100403	ZC3H7B	TRUE	FALSE
chr22	41351648	T	C	ENST00000352645	ENSG00000100403	ZC3H7B	TRUE	FALSE
chr22	41351648	T	G	ENST00000352645	ENSG00000100403	ZC3H7B	TRUE	FALSE
chr22	41355467	A	C	ENST00000352645	ENSG00000100403	ZC3H7B	TRUE	FALSE
chr22	41355467	A	G	ENST00000352645	ENSG00000100403	ZC3H7B	TRUE	FALSE
chr22	41355467	A	T	ENST00000352645	ENSG00000100403	ZC3H7B	TRUE	FALSE
chr22	41355468	G	A	ENST00000352645	ENSG00000100403	ZC3H7B	TRUE	FALSE
chr22	41355468	G	C	ENST00000352645	ENSG00000100403	ZC3H7B	TRUE	FALSE
chr22	41355468	G	T	ENST00000352645	ENSG00000100403	ZC3H7B	TRUE	FALSE
chr22	41355508	C	T	ENST00000352645	ENSG00000100403	ZC3H7B	TRUE	TRUE
chr22	41355514	A	T	ENST00000352645	ENSG00000100403	ZC3H7B	TRUE	TRUE
chr22	41355525	T	A	ENST00000352645	ENSG00000100403	ZC3H7B	TRUE	TRUE
chr22	41355529	C	T	ENST00000352645	ENSG00000100403	ZC3H7B	TRUE	TRUE
chr22	41355534	C	A	ENST00000352645	ENSG00000100403	ZC3H7B	TRUE	TRUE
chr22	41355536	G	A	ENST00000352645	ENSG00000100403	ZC3H7B	TRUE	TRUE
chr22	41355537	G	A	ENST00000352645	ENSG00000100403	ZC3H7B	TRUE	TRUE
chr22	41355538	A	T	ENST00000352645	ENSG00000100403	ZC3H7B	TRUE	TRUE
chr22	41355547	C	T	ENST00000352645	ENSG00000100403	ZC3H7B	TRUE	TRUE
chr22	41355556	G	T	ENST00000352645	ENSG00000100403	ZC3H7B	TRUE	TRUE
chr22	41355565	A	T	ENST00000352645	ENSG00000100403	ZC3H7B	TRUE	TRUE
chr22	41355574	A	T	ENST00000352645	ENSG00000100403	ZC3H7B	TRUE	TRUE
chr22	41355579	C	A	ENST00000352645	ENSG00000100403	ZC3H7B	TRUE	TRUE
chr22	41355579	C	G	ENST00000352645	ENSG00000100403	ZC3H7B	TRUE	TRUE
chr22	41355582	T	A	ENST00000352645	ENSG00000100403	ZC3H7B	TRUE	TRUE
chr22	41355589	A	T	ENST00000352645	ENSG00000100403	ZC3H7B	TRUE	TRUE
chr22	41355603	G	A	ENST00000352645	ENSG00000100403	ZC3H7B	TRUE	FALSE
chr22	41355603	G	C	ENST00000352645	ENSG00000100403	ZC3H7B	TRUE	FALSE
chr22	41355603	G	T	ENST00000352645	ENSG00000100403	ZC3H7B	TRUE	FALSE
chr22	41355604	T	A	ENST00000352645	ENSG00000100403	ZC3H7B	TRUE	FALSE
chr22	41355604	T	C	ENST00000352645	ENSG00000100403	ZC3H7B	TRUE	FALSE
chr22	41355604	T	G	ENST00000352645	ENSG00000100403	ZC3H7B	TRUE	FALSE
chr22	41355755	A	C	ENST00000352645	ENSG00000100403	ZC3H7B	TRUE	FALSE
chr22	41355755	A	G	ENST00000352645	ENSG00000100403	ZC3H7B	TRUE	FALSE
chr22	41355755	A	T	ENST00000352645	ENSG00000100403	ZC3H7B	TRUE	FALSE
chr22	41355756	G	A	ENST00000352645	ENSG00000100403	ZC3H7B	TRUE	FALSE
chr22	41355756	G	C	ENST00000352645	ENSG00000100403	ZC3H7B	TRUE	FALSE
chr22	41355756	G	T	ENST00000352645	ENSG00000100403	ZC3H7B	TRUE	FALSE
chr22	41355757	C	A	ENST00000352645	ENSG00000100403	ZC3H7B	TRUE	TRUE
chr22	41355759	G	A	ENST00000352645	ENSG00000100403	ZC3H7B	TRUE	TRUE
chr22	41355760	G	A	ENST00000352645	ENSG00000100403	ZC3H7B	TRUE	TRUE
chr22	41355764	A	T	ENST00000352645	ENSG00000100403	ZC3H7B	TRUE	TRUE
chr22	41355767	G	T	ENST00000352645	ENSG00000100403	ZC3H7B	TRUE	TRUE
chr22	41355794	A	T	ENST00000352645	ENSG00000100403	ZC3H7B	TRUE	TRUE
chr22	41355800	A	T	ENST00000352645	ENSG00000100403	ZC3H7B	TRUE	TRUE
chr22	41355806	A	T	ENST00000352645	ENSG00000100403	ZC3H7B	TRUE	TRUE
chr22	41355810	G	A	ENST00000352645	ENSG00000100403	ZC3H7B	TRUE	TRUE
chr22	41355811	G	A	ENST00000352645	ENSG00000100403	ZC3H7B	TRUE	TRUE
chr22	41355816	C	A	ENST00000352645	ENSG00000100403	ZC3H7B	TRUE	TRUE
chr22	41355816	C	G	ENST00000352645	ENSG00000100403	ZC3H7B	TRUE	TRUE
chr22	41355851	C	T	ENST00000352645	ENSG00000100403	ZC3H7B	TRUE	TRUE
chr22	41355854	C	T	ENST00000352645	ENSG00000100403	ZC3H7B	TRUE	TRUE
chr22	41355859	C	A	ENST00000352645	ENSG00000100403	ZC3H7B	TRUE	TRUE
chr22	41355859	C	G	ENST00000352645	ENSG00000100403	ZC3H7B	TRUE	TRUE
chr22	41355863	G	A	ENST00000352645	ENSG00000100403	ZC3H7B	TRUE	FALSE
chr22	41355863	G	C	ENST00000352645	ENSG00000100403	ZC3H7B	TRUE	FALSE
chr22	41355863	G	T	ENST00000352645	ENSG00000100403	ZC3H7B	TRUE	FALSE
chr22	41355864	T	A	ENST00000352645	ENSG00000100403	ZC3H7B	TRUE	FALSE
chr22	41355864	T	C	ENST00000352645	ENSG00000100403	ZC3H7B	TRUE	FALSE
chr22	41355864	T	G	ENST00000352645	ENSG00000100403	ZC3H7B	TRUE	FALSE
chr22	41355952	A	C	ENST00000352645	ENSG00000100403	ZC3H7B	TRUE	FALSE
chr22	41355952	A	G	ENST00000352645	ENSG00000100403	ZC3H7B	TRUE	FALSE
chr22	41355952	A	T	ENST00000352645	ENSG00000100403	ZC3H7B	TRUE	FALSE
chr22	41355953	G	A	ENST00000352645	ENSG00000100403	ZC3H7B	TRUE	FALSE
chr22	41355953	G	C	ENST00000352645	ENSG00000100403	ZC3H7B	TRUE	FALSE
chr22	41355953	G	T	ENST00000352645	ENSG00000100403	ZC3H7B	TRUE	FALSE
chr22	41355959	C	A	ENST00000352645	ENSG00000100403	ZC3H7B	TRUE	TRUE
chr22	41355969	C	T	ENST00000352645	ENSG00000100403	ZC3H7B	TRUE	TRUE
chr22	41355981	A	T	ENST00000352645	ENSG00000100403	ZC3H7B	TRUE	TRUE
chr22	41355986	C	A	ENST00000352645	ENSG00000100403	ZC3H7B	TRUE	TRUE
chr22	41355987	C	T	ENST00000352645	ENSG00000100403	ZC3H7B	TRUE	TRUE
chr22	41355992	T	A	ENST00000352645	ENSG00000100403	ZC3H7B	TRUE	TRUE
chr22	41355992	T	G	ENST00000352645	ENSG00000100403	ZC3H7B	TRUE	TRUE
chr22	41356004	C	A	ENST00000352645	ENSG00000100403	ZC3H7B	TRUE	TRUE
chr22	41356023	G	T	ENST00000352645	ENSG00000100403	ZC3H7B	TRUE	TRUE
chr22	41356026	G	T	ENST00000352645	ENSG00000100403	ZC3H7B	TRUE	TRUE
chr22	41356039	G	A	ENST00000352645	ENSG00000100403	ZC3H7B	TRUE	TRUE
chr22	41356040	G	A	ENST00000352645	ENSG00000100403	ZC3H7B	TRUE	TRUE
chr22	41356050	A	T	ENST00000352645	ENSG00000100403	ZC3H7B	TRUE	TRUE
chr22	41356053	G	T	ENST00000352645	ENSG00000100403	ZC3H7B	TRUE	TRUE
chr22	41356059	A	T	ENST00000352645	ENSG00000100403	ZC3H7B	TRUE	TRUE
chr22	41356063	G	A	ENST00000352645	ENSG00000100403	ZC3H7B	TRUE	FALSE
chr22	41356063	G	C	ENST00000352645	ENSG00000100403	ZC3H7B	TRUE	FALSE
chr22	41356063	G	T	ENST00000352645	ENSG00000100403	ZC3H7B	TRUE	FALSE
chr22	41356064	T	A	ENST00000352645	ENSG00000100403	ZC3H7B	TRUE	FALSE
chr22	41356064	T	C	ENST00000352645	ENSG00000100403	ZC3H7B	TRUE	FALSE
chr22	41356064	T	G	ENST00000352645	ENSG00000100403	ZC3H7B	TRUE	FALSE
chr22	41356341	A	C	ENST00000352645	ENSG00000100403	ZC3H7B	TRUE	FALSE
chr22	41356341	A	G	ENST00000352645	ENSG00000100403	ZC3H7B	TRUE	FALSE
chr22	41356341	A	T	ENST00000352645	ENSG00000100403	ZC3H7B	TRUE	FALSE
chr22	41356342	G	A	ENST00000352645	ENSG00000100403	ZC3H7B	TRUE	FALSE
chr22	41356342	G	C	ENST00000352645	ENSG00000100403	ZC3H7B	TRUE	FALSE
chr22	41356342	G	T	ENST00000352645	ENSG00000100403	ZC3H7B	TRUE	FALSE
chr22	41356354	C	T	ENST00000352645	ENSG00000100403	ZC3H7B	TRUE	TRUE
chr22	41356357	C	T	ENST00000352645	ENSG00000100403	ZC3H7B	TRUE	TRUE
chr22	41356365	T	A	ENST00000352645	ENSG00000100403	ZC3H7B	TRUE	TRUE
chr22	41356365	T	G	ENST00000352645	ENSG00000100403	ZC3H7B	TRUE	TRUE
chr22	41356373	G	A	ENST00000352645	ENSG00000100403	ZC3H7B	TRUE	TRUE
chr22	41356374	G	A	ENST00000352645	ENSG00000100403	ZC3H7B	TRUE	TRUE
chr22	41356378	A	T	ENST00000352645	ENSG00000100403	ZC3H7B	TRUE	TRUE
chr22	41356381	A	T	ENST00000352645	ENSG00000100403	ZC3H7B	TRUE	TRUE
chr22	41356393	G	T	ENST00000352645	ENSG00000100403	ZC3H7B	TRUE	TRUE
chr22	41356396	A	T	ENST00000352645	ENSG00000100403	ZC3H7B	TRUE	TRUE
chr22	41356402	G	T	ENST00000352645	ENSG00000100403	ZC3H7B	TRUE	TRUE
chr22	41356405	G	T	ENST00000352645	ENSG00000100403	ZC3H7B	TRUE	TRUE
chr22	41356429	G	T	ENST00000352645	ENSG00000100403	ZC3H7B	TRUE	TRUE
chr22	41356435	G	T	ENST00000352645	ENSG00000100403	ZC3H7B	TRUE	TRUE
chr22	41356438	A	T	ENST00000352645	ENSG00000100403	ZC3H7B	TRUE	TRUE
chr22	41356441	C	T	ENST00000352645	ENSG00000100403	ZC3H7B	TRUE	TRUE
chr22	41356447	C	T	ENST00000352645	ENSG00000100403	ZC3H7B	TRUE	TRUE
chr22	41356464	C	A	ENST00000352645	ENSG00000100403	ZC3H7B	TRUE	TRUE
chr22	41356464	C	G	ENST00000352645	ENSG00000100403	ZC3H7B	TRUE	TRUE
chr22	41356477	G	A	ENST00000352645	ENSG00000100403	ZC3H7B	TRUE	FALSE
chr22	41356477	G	C	ENST00000352645	ENSG00000100403	ZC3H7B	TRUE	FALSE
chr22	41356477	G	T	ENST00000352645	ENSG00000100403	ZC3H7B	TRUE	FALSE
chr22	41356478	T	A	ENST00000352645	ENSG00000100403	ZC3H7B	TRUE	FALSE
chr22	41356478	T	C	ENST00000352645	ENSG00000100403	ZC3H7B	TRUE	FALSE
chr22	41356478	T	G	ENST00000352645	ENSG00000100403	ZC3H7B	TRUE	FALSE
chr22	41356643	A	C	ENST00000352645	ENSG00000100403	ZC3H7B	TRUE	FALSE
chr22	41356643	A	G	ENST00000352645	ENSG00000100403	ZC3H7B	TRUE	FALSE
chr22	41356643	A	T	ENST00000352645	ENSG00000100403	ZC3H7B	TRUE	FALSE
chr22	41356644	G	A	ENST00000352645	ENSG00000100403	ZC3H7B	TRUE	FALSE
chr22	41356644	G	C	ENST00000352645	ENSG00000100403	ZC3H7B	TRUE	FALSE
chr22	41356644	G	T	ENST00000352645	ENSG00000100403	ZC3H7B	TRUE	FALSE
chr22	41356653	C	A	ENST00000352645	ENSG00000100403	ZC3H7B	TRUE	TRUE
chr22	41356653	C	G	ENST00000352645	ENSG00000100403	ZC3H7B	TRUE	TRUE
chr22	41356659	C	A	ENST00000352645	ENSG00000100403	ZC3H7B	TRUE	TRUE
chr22	41356661	G	A	ENST00000352645	ENSG00000100403	ZC3H7B	TRUE	TRUE
chr22	41356662	G	A	ENST00000352645	ENSG00000100403	ZC3H7B	TRUE	TRUE
chr22	41356668	C	A	ENST00000352645	ENSG00000100403	ZC3H7B	TRUE	TRUE
chr22	41356672	A	T	ENST00000352645	ENSG00000100403	ZC3H7B	TRUE	TRUE
chr22	41356687	A	T	ENST00000352645	ENSG00000100403	ZC3H7B	TRUE	TRUE
chr22	41356690	A	T	ENST00000352645	ENSG00000100403	ZC3H7B	TRUE	TRUE
chr22	41356693	C	T	ENST00000352645	ENSG00000100403	ZC3H7B	TRUE	TRUE
chr22	41356697	G	A	ENST00000352645	ENSG00000100403	ZC3H7B	TRUE	TRUE
chr22	41356698	G	A	ENST00000352645	ENSG00000100403	ZC3H7B	TRUE	TRUE
chr22	41356699	C	T	ENST00000352645	ENSG00000100403	ZC3H7B	TRUE	TRUE
chr22	41356702	C	T	ENST00000352645	ENSG00000100403	ZC3H7B	TRUE	TRUE
chr22	41356711	C	T	ENST00000352645	ENSG00000100403	ZC3H7B	TRUE	TRUE
chr22	41356717	G	T	ENST00000352645	ENSG00000100403	ZC3H7B	TRUE	TRUE
chr22	41356720	A	T	ENST00000352645	ENSG00000100403	ZC3H7B	TRUE	TRUE
chr22	41356726	A	T	ENST00000352645	ENSG00000100403	ZC3H7B	TRUE	TRUE
chr22	41356729	G	T	ENST00000352645	ENSG00000100403	ZC3H7B	TRUE	TRUE
chr22	41356732	A	T	ENST00000352645	ENSG00000100403	ZC3H7B	TRUE	TRUE
chr22	41356766	G	A	ENST00000352645	ENSG00000100403	ZC3H7B	FALSE	FALSE
chr22	41356767	G	A	ENST00000352645	ENSG00000100403	ZC3H7B	FALSE	FALSE
chr22	41356789	G	T	ENST00000352645	ENSG00000100403	ZC3H7B	FALSE	FALSE
chr22	41356803	C	A	ENST00000352645	ENSG00000100403	ZC3H7B	FALSE	FALSE
chr22	41356809	G	A	ENST00000352645	ENSG00000100403	ZC3H7B	TRUE	FALSE
chr22	41356809	G	C	ENST00000352645	ENSG00000100403	ZC3H7B	TRUE	FALSE
chr22	41356809	G	T	ENST00000352645	ENSG00000100403	ZC3H7B	TRUE	FALSE
chr22	41356810	T	A	ENST00000352645	ENSG00000100403	ZC3H7B	TRUE	FALSE
chr22	41356810	T	C	ENST00000352645	ENSG00000100403	ZC3H7B	TRUE	FALSE
chr22	41356810	T	G	ENST00000352645	ENSG00000100403	ZC3H7B	TRUE	FALSE
chr22	41357175	A	C	ENST00000352645	ENSG00000100403	ZC3H7B	TRUE	FALSE
chr22	41357175	A	G	ENST00000352645	ENSG00000100403	ZC3H7B	TRUE	FALSE
chr22	41357175	A	T	ENST00000352645	ENSG00000100403	ZC3H7B	TRUE	FALSE
chr22	41357176	G	A	ENST00000352645	ENSG00000100403	ZC3H7B	TRUE	FALSE
chr22	41357176	G	C	ENST00000352645	ENSG00000100403	ZC3H7B	TRUE	FALSE
chr22	41357176	G	T	ENST00000352645	ENSG00000100403	ZC3H7B	TRUE	FALSE
chr22	41357181	C	T	ENST00000352645	ENSG00000100403	ZC3H7B	FALSE	FALSE
chr22	41357184	A	T	ENST00000352645	ENSG00000100403	ZC3H7B	FALSE	FALSE
chr22	41357190	A	T	ENST00000352645	ENSG00000100403	ZC3H7B	FALSE	FALSE
chr22	41357198	C	A	ENST00000352645	ENSG00000100403	ZC3H7B	FALSE	FALSE
chr22	41357211	A	T	ENST00000352645	ENSG00000100403	ZC3H7B	FALSE	FALSE
chr22	41357216	C	A	ENST00000352645	ENSG00000100403	ZC3H7B	FALSE	FALSE
chr22	41357222	C	A	ENST00000352645	ENSG00000100403	ZC3H7B	FALSE	FALSE
chr22	41357229	G	T	ENST00000352645	ENSG00000100403	ZC3H7B	FALSE	FALSE
chr22	41357232	C	T	ENST00000352645	ENSG00000100403	ZC3H7B	FALSE	FALSE
chr22	41357235	G	T	ENST00000352645	ENSG00000100403	ZC3H7B	FALSE	FALSE
chr22	41357238	G	T	ENST00000352645	ENSG00000100403	ZC3H7B	FALSE	FALSE
chr22	41357247	G	T	ENST00000352645	ENSG00000100403	ZC3H7B	FALSE	FALSE
chr22	41357251	G	A	ENST00000352645	ENSG00000100403	ZC3H7B	FALSE	FALSE
chr22	41357252	G	A	ENST00000352645	ENSG00000100403	ZC3H7B	FALSE	FALSE
chr22	41357265	G	T	ENST00000352645	ENSG00000100403	ZC3H7B	FALSE	FALSE
chr22	41357274	A	T	ENST00000352645	ENSG00000100403	ZC3H7B	FALSE	FALSE
chr22	41357277	C	T	ENST00000352645	ENSG00000100403	ZC3H7B	FALSE	FALSE
chr22	41357280	A	T	ENST00000352645	ENSG00000100403	ZC3H7B	FALSE	FALSE
chr22	41357284	T	A	ENST00000352645	ENSG00000100403	ZC3H7B	FALSE	FALSE
chr22	41357289	A	T	ENST00000352645	ENSG00000100403	ZC3H7B	FALSE	FALSE
chr22	41357298	A	T	ENST00000352645	ENSG00000100403	ZC3H7B	FALSE	FALSE
chr22	41357315	C	A	ENST00000352645	ENSG00000100403	ZC3H7B	FALSE	FALSE
chr22	41357337	A	T	ENST00000352645	ENSG00000100403	ZC3H7B	FALSE	FALSE
chr22	41357342	C	A	ENST00000352645	ENSG00000100403	ZC3H7B	FALSE	FALSE
chr22	41357342	C	G	ENST00000352645	ENSG00000100403	ZC3H7B	FALSE	FALSE
chr22	41357355	C	T	ENST00000352645	ENSG00000100403	ZC3H7B	FALSE	FALSE
chr22	41357358	G	T	ENST00000352645	ENSG00000100403	ZC3H7B	FALSE	FALSE
chr22	41357388	G	T	ENST00000352645	ENSG00000100403	ZC3H7B	FALSE	FALSE
chr22	41357424	G	T	ENST00000352645	ENSG00000100403	ZC3H7B
chr22	41382063	G	T	ENST00000266304	ENSG00000167074	TEF	FALSE	FALSE
chr22	41382066	A	T	ENST00000266304	ENSG00000167074	TEF	FALSE	FALSE
chr22	41382069	A	T	ENST00000266304	ENSG00000167074	TEF	FALSE	FALSE
chr22	41382087	C	T	ENST00000266304	ENSG00000167074	TEF	FALSE	FALSE
chr22	41382093	G	T	ENST00000266304	ENSG00000167074	TEF	FALSE	FALSE
chr22	41382126	G	T	ENST00000266304	ENSG00000167074	TEF
chr22	41382139	C	A	ENST00000266304	ENSG00000167074	TEF
chr22	41382162	A	T	ENST00000266304	ENSG00000167074	TEF
chr22	41382165	A	T	ENST00000266304	ENSG00000167074	TEF
chr22	41382174	G	T	ENST00000266304	ENSG00000167074	TEF
chr22	41382189	G	T	ENST00000266304	ENSG00000167074	TEF
chr22	41382202	G	A	ENST00000266304	ENSG00000167074	TEF	TRUE	FALSE
chr22	41382202	G	C	ENST00000266304	ENSG00000167074	TEF	TRUE	FALSE
chr22	41382202	G	T	ENST00000266304	ENSG00000167074	TEF	TRUE	FALSE
chr22	41382203	T	A	ENST00000266304	ENSG00000167074	TEF	TRUE	FALSE
chr22	41382203	T	C	ENST00000266304	ENSG00000167074	TEF	TRUE	FALSE
chr22	41382203	T	G	ENST00000266304	ENSG00000167074	TEF	TRUE	FALSE
chr22	41387349	A	C	ENST00000266304	ENSG00000167074	TEF	TRUE	FALSE
chr22	41387349	A	G	ENST00000266304	ENSG00000167074	TEF	TRUE	FALSE
chr22	41387349	A	T	ENST00000266304	ENSG00000167074	TEF	TRUE	FALSE
chr22	41387350	G	A	ENST00000266304	ENSG00000167074	TEF	TRUE	FALSE
chr22	41387350	G	C	ENST00000266304	ENSG00000167074	TEF	TRUE	FALSE
chr22	41387350	G	T	ENST00000266304	ENSG00000167074	TEF	TRUE	FALSE
chr22	41387353	A	T	ENST00000266304	ENSG00000167074	TEF	TRUE	TRUE
chr22	41387356	G	T	ENST00000266304	ENSG00000167074	TEF	TRUE	TRUE
chr22	41387359	A	T	ENST00000266304	ENSG00000167074	TEF	TRUE	TRUE
chr22	41387365	A	T	ENST00000266304	ENSG00000167074	TEF	TRUE	TRUE
chr22	41387368	G	T	ENST00000266304	ENSG00000167074	TEF	TRUE	TRUE
chr22	41387371	A	T	ENST00000266304	ENSG00000167074	TEF	TRUE	TRUE
chr22	41387377	G	T	ENST00000266304	ENSG00000167074	TEF	TRUE	TRUE
chr22	41387380	G	T	ENST00000266304	ENSG00000167074	TEF	TRUE	TRUE
chr22	41387386	G	T	ENST00000266304	ENSG00000167074	TEF	TRUE	TRUE
chr22	41387417	C	A	ENST00000266304	ENSG00000167074	TEF	TRUE	TRUE
chr22	41387417	C	G	ENST00000266304	ENSG00000167074	TEF	TRUE	TRUE
chr22	41387441	G	A	ENST00000266304	ENSG00000167074	TEF	TRUE	TRUE
chr22	41387442	G	A	ENST00000266304	ENSG00000167074	TEF	TRUE	TRUE
chr22	41387446	A	T	ENST00000266304	ENSG00000167074	TEF	TRUE	TRUE
chr22	41387460	T	A	ENST00000266304	ENSG00000167074	TEF	TRUE	TRUE
chr22	41387460	T	G	ENST00000266304	ENSG00000167074	TEF	TRUE	TRUE
chr22	41387467	G	T	ENST00000266304	ENSG00000167074	TEF	TRUE	TRUE
chr22	41387482	G	T	ENST00000266304	ENSG00000167074	TEF	TRUE	TRUE
chr22	41387487	C	A	ENST00000266304	ENSG00000167074	TEF	TRUE	TRUE
chr22	41387487	C	G	ENST00000266304	ENSG00000167074	TEF	TRUE	TRUE
chr22	41387500	G	T	ENST00000266304	ENSG00000167074	TEF	TRUE	TRUE
chr22	41387512	G	T	ENST00000266304	ENSG00000167074	TEF	TRUE	TRUE
chr22	41387572	G	T	ENST00000266304	ENSG00000167074	TEF	TRUE	TRUE
chr22	41387578	G	T	ENST00000266304	ENSG00000167074	TEF	TRUE	TRUE
chr22	41387584	A	T	ENST00000266304	ENSG00000167074	TEF	TRUE	TRUE
chr22	41387587	G	T	ENST00000266304	ENSG00000167074	TEF	TRUE	TRUE
chr22	41387641	C	T	ENST00000266304	ENSG00000167074	TEF	TRUE	TRUE
chr22	41387650	G	T	ENST00000266304	ENSG00000167074	TEF	TRUE	TRUE
chr22	41387668	G	T	ENST00000266304	ENSG00000167074	TEF	TRUE	TRUE
chr22	41387669	G	A	ENST00000266304	ENSG00000167074	TEF	TRUE	FALSE
chr22	41387669	G	C	ENST00000266304	ENSG00000167074	TEF	TRUE	FALSE
chr22	41387669	G	T	ENST00000266304	ENSG00000167074	TEF	TRUE	FALSE
chr22	41387670	T	A	ENST00000266304	ENSG00000167074	TEF	TRUE	FALSE
chr22	41387670	T	C	ENST00000266304	ENSG00000167074	TEF	TRUE	FALSE
chr22	41387670	T	G	ENST00000266304	ENSG00000167074	TEF	TRUE	FALSE
chr22	41394094	A	C	ENST00000266304	ENSG00000167074	TEF	TRUE	FALSE
chr22	41394094	A	G	ENST00000266304	ENSG00000167074	TEF	TRUE	FALSE
chr22	41394094	A	T	ENST00000266304	ENSG00000167074	TEF	TRUE	FALSE
chr22	41394095	G	A	ENST00000266304	ENSG00000167074	TEF	TRUE	FALSE
chr22	41394095	G	C	ENST00000266304	ENSG00000167074	TEF	TRUE	FALSE
chr22	41394095	G	T	ENST00000266304	ENSG00000167074	TEF	TRUE	FALSE
chr22	41394107	G	T	ENST00000266304	ENSG00000167074	TEF	TRUE	TRUE
chr22	41394110	A	T	ENST00000266304	ENSG00000167074	TEF	TRUE	TRUE
chr22	41394113	G	T	ENST00000266304	ENSG00000167074	TEF	TRUE	TRUE
chr22	41394119	G	T	ENST00000266304	ENSG00000167074	TEF	TRUE	TRUE
chr22	41394148	T	A	ENST00000266304	ENSG00000167074	TEF	TRUE	TRUE
chr22	41394152	G	T	ENST00000266304	ENSG00000167074	TEF	TRUE	TRUE
chr22	41394215	G	T	ENST00000266304	ENSG00000167074	TEF	TRUE	TRUE
chr22	41394233	A	T	ENST00000266304	ENSG00000167074	TEF	TRUE	TRUE
chr22	41394239	A	T	ENST00000266304	ENSG00000167074	TEF	TRUE	TRUE
chr22	41394248	G	T	ENST00000266304	ENSG00000167074	TEF	TRUE	TRUE
chr22	41394251	G	T	ENST00000266304	ENSG00000167074	TEF	TRUE	TRUE
chr22	41394260	A	T	ENST00000266304	ENSG00000167074	TEF	TRUE	TRUE
chr22	41394266	C	T	ENST00000266304	ENSG00000167074	TEF	FALSE	FALSE
chr22	41394278	A	T	ENST00000266304	ENSG00000167074	TEF	FALSE	FALSE
chr22	41394281	A	T	ENST00000266304	ENSG00000167074	TEF	FALSE	FALSE
chr22	41394287	A	T	ENST00000266304	ENSG00000167074	TEF	FALSE	FALSE
chr22	41394290	A	T	ENST00000266304	ENSG00000167074	TEF	FALSE	FALSE
chr22	41394308	G	T	ENST00000266304	ENSG00000167074	TEF	FALSE	FALSE
chr22	41394311	C	T	ENST00000266304	ENSG00000167074	TEF	FALSE	FALSE
chr22	41394314	A	T	ENST00000266304	ENSG00000167074	TEF	FALSE	FALSE
chr22	41394317	G	A	ENST00000266304	ENSG00000167074	TEF	TRUE	FALSE
chr22	41394317	G	C	ENST00000266304	ENSG00000167074	TEF	TRUE	FALSE
chr22	41394317	G	T	ENST00000266304	ENSG00000167074	TEF	TRUE	FALSE
chr22	41394318	T	A	ENST00000266304	ENSG00000167074	TEF	TRUE	FALSE
chr22	41394318	T	C	ENST00000266304	ENSG00000167074	TEF	TRUE	FALSE
chr22	41394318	T	G	ENST00000266304	ENSG00000167074	TEF	TRUE	FALSE
chr22	41395743	A	C	ENST00000266304	ENSG00000167074	TEF	TRUE	FALSE
chr22	41395743	A	G	ENST00000266304	ENSG00000167074	TEF	TRUE	FALSE
chr22	41395743	A	T	ENST00000266304	ENSG00000167074	TEF	TRUE	FALSE
chr22	41395744	G	A	ENST00000266304	ENSG00000167074	TEF	TRUE	FALSE
chr22	41395744	G	C	ENST00000266304	ENSG00000167074	TEF	TRUE	FALSE
chr22	41395744	G	T	ENST00000266304	ENSG00000167074	TEF	TRUE	FALSE
chr22	41395748	G	T	ENST00000266304	ENSG00000167074	TEF	FALSE	FALSE
chr22	41395751	A	T	ENST00000266304	ENSG00000167074	TEF	FALSE	FALSE
chr22	41395756	C	A	ENST00000266304	ENSG00000167074	TEF	FALSE	FALSE
chr22	41395756	C	G	ENST00000266304	ENSG00000167074	TEF	FALSE	FALSE
chr22	41395758	G	A	ENST00000266304	ENSG00000167074	TEF	FALSE	FALSE
chr22	41395759	G	A	ENST00000266304	ENSG00000167074	TEF	FALSE	FALSE
chr22	41395763	A	T	ENST00000266304	ENSG00000167074	TEF	FALSE	FALSE
chr22	41395769	A	T	ENST00000266304	ENSG00000167074	TEF	FALSE	FALSE
chr22	41395772	A	T	ENST00000266304	ENSG00000167074	TEF	FALSE	FALSE
chr22	41395790	A	T	ENST00000266304	ENSG00000167074	TEF	FALSE	FALSE
chr22	41395797	C	A	ENST00000266304	ENSG00000167074	TEF	FALSE	FALSE
chr22	41395797	C	G	ENST00000266304	ENSG00000167074	TEF	FALSE	FALSE
chr22	41395817	A	T	ENST00000266304	ENSG00000167074	TEF	FALSE	FALSE
chr22	41395820	G	T	ENST00000266304	ENSG00000167074	TEF	FALSE	FALSE
chr22	41395826	C	T	ENST00000266304	ENSG00000167074	TEF	FALSE	FALSE
chr22	41395853	G	T	ENST00000266304	ENSG00000167074	TEF	FALSE	FALSE
chr22	41395856	A	T	ENST00000266304	ENSG00000167074	TEF	FALSE	FALSE
chr22	41395859	G	T	ENST00000266304	ENSG00000167074	TEF	FALSE	FALSE
chr22	41395880	G	T	ENST00000266304	ENSG00000167074	TEF	FALSE	FALSE
chr22	41395889	G	T	ENST00000266304	ENSG00000167074	TEF	FALSE	FALSE
chr22	41395898	A	T	ENST00000266304	ENSG00000167074	TEF	FALSE	FALSE
chr22	41395901	G	T	ENST00000266304	ENSG00000167074	TEF	FALSE	FALSE
chr22	41395910	A	T	ENST00000266304	ENSG00000167074	TEF	FALSE	FALSE
chr22	41395915	C	A	ENST00000266304	ENSG00000167074	TEF	FALSE	FALSE
chr22	41395916	A	T	ENST00000266304	ENSG00000167074	TEF	FALSE	FALSE
chr22	41395931	A	T	ENST00000266304	ENSG00000167074	TEF	FALSE	FALSE
chr22	41395936	T	A	ENST00000266304	ENSG00000167074	TEF	FALSE	FALSE
chr22	41395936	T	G	ENST00000266304	ENSG00000167074	TEF	FALSE	FALSE
chr22	41395937	G	T	ENST00000266304	ENSG00000167074	TEF	FALSE	FALSE
chr22	41395943	A	T	ENST00000266304	ENSG00000167074	TEF	FALSE	FALSE
chr22	41395948	C	A	ENST00000266304	ENSG00000167074	TEF	FALSE	FALSE
chr22	41395948	C	G	ENST00000266304	ENSG00000167074	TEF	FALSE	FALSE
chr22	41395956	T	A	ENST00000266304	ENSG00000167074	TEF	FALSE	FALSE
chr22	41436334	G	A	ENST00000327492	ENSG00000183864	TOB2	FALSE	FALSE
chr22	41436340	G	A	ENST00000327492	ENSG00000183864	TOB2	FALSE	FALSE
chr22	41436343	G	A	ENST00000327492	ENSG00000183864	TOB2	FALSE	FALSE
chr22	41436350	A	C	ENST00000327492	ENSG00000183864	TOB2	FALSE	FALSE
chr22	41436350	A	T	ENST00000327492	ENSG00000183864	TOB2	FALSE	FALSE
chr22	41436355	G	A	ENST00000327492	ENSG00000183864	TOB2	FALSE	FALSE
chr22	41436371	G	C	ENST00000327492	ENSG00000183864	TOB2	FALSE	FALSE
chr22	41436371	G	T	ENST00000327492	ENSG00000183864	TOB2	FALSE	FALSE
chr22	41436385	C	A	ENST00000327492	ENSG00000183864	TOB2	FALSE	FALSE
chr22	41436400	T	A	ENST00000327492	ENSG00000183864	TOB2	FALSE	FALSE
chr22	41436403	C	A	ENST00000327492	ENSG00000183864	TOB2	FALSE	FALSE
chr22	41436430	C	A	ENST00000327492	ENSG00000183864	TOB2	FALSE	FALSE
chr22	41436439	G	A	ENST00000327492	ENSG00000183864	TOB2	FALSE	FALSE
chr22	41436464	G	T	ENST00000327492	ENSG00000183864	TOB2	FALSE	FALSE
chr22	41436487	C	A	ENST00000327492	ENSG00000183864	TOB2	FALSE	FALSE
chr22	41436514	G	A	ENST00000327492	ENSG00000183864	TOB2	FALSE	FALSE
chr22	41436546	G	C	ENST00000327492	ENSG00000183864	TOB2	FALSE	FALSE
chr22	41436546	G	T	ENST00000327492	ENSG00000183864	TOB2	FALSE	FALSE
chr22	41436560	G	C	ENST00000327492	ENSG00000183864	TOB2	FALSE	FALSE
chr22	41436560	G	T	ENST00000327492	ENSG00000183864	TOB2	FALSE	FALSE
chr22	41436571	C	A	ENST00000327492	ENSG00000183864	TOB2	FALSE	FALSE
chr22	41436574	T	A	ENST00000327492	ENSG00000183864	TOB2	FALSE	FALSE
chr22	41436585	G	C	ENST00000327492	ENSG00000183864	TOB2	FALSE	FALSE
chr22	41436585	G	T	ENST00000327492	ENSG00000183864	TOB2	FALSE	FALSE
chr22	41436592	G	A	ENST00000327492	ENSG00000183864	TOB2	FALSE	FALSE
chr22	41436598	G	A	ENST00000327492	ENSG00000183864	TOB2	FALSE	FALSE
chr22	41436630	G	C	ENST00000327492	ENSG00000183864	TOB2	FALSE	FALSE
chr22	41436630	G	T	ENST00000327492	ENSG00000183864	TOB2	FALSE	FALSE
chr22	41436655	T	A	ENST00000327492	ENSG00000183864	TOB2	FALSE	FALSE
chr22	41436661	T	A	ENST00000327492	ENSG00000183864	TOB2	FALSE	FALSE
chr22	41436681	G	C	ENST00000327492	ENSG00000183864	TOB2	FALSE	FALSE
chr22	41436681	G	T	ENST00000327492	ENSG00000183864	TOB2	FALSE	FALSE
chr22	41436700	G	A	ENST00000327492	ENSG00000183864	TOB2	FALSE	FALSE
chr22	41436703	G	A	ENST00000327492	ENSG00000183864	TOB2	FALSE	FALSE
chr22	41436712	G	A	ENST00000327492	ENSG00000183864	TOB2	FALSE	FALSE
chr22	41436715	G	A	ENST00000327492	ENSG00000183864	TOB2	FALSE	FALSE
chr22	41436769	T	A	ENST00000327492	ENSG00000183864	TOB2	FALSE	FALSE
chr22	41436772	T	A	ENST00000327492	ENSG00000183864	TOB2	FALSE	FALSE
chr22	41436778	T	A	ENST00000327492	ENSG00000183864	TOB2	FALSE	FALSE
chr22	41436793	T	A	ENST00000327492	ENSG00000183864	TOB2	FALSE	FALSE
chr22	41436832	G	A	ENST00000327492	ENSG00000183864	TOB2	FALSE	FALSE
chr22	41436864	G	C	ENST00000327492	ENSG00000183864	TOB2	FALSE	FALSE
chr22	41436864	G	T	ENST00000327492	ENSG00000183864	TOB2	FALSE	FALSE
chr22	41436868	G	A	ENST00000327492	ENSG00000183864	TOB2	FALSE	FALSE
chr22	41436882	G	T	ENST00000327492	ENSG00000183864	TOB2	FALSE	FALSE
chr22	41436910	G	A	ENST00000327492	ENSG00000183864	TOB2	FALSE	FALSE
chr22	41436934	G	A	ENST00000327492	ENSG00000183864	TOB2	FALSE	FALSE
chr22	41436958	T	A	ENST00000327492	ENSG00000183864	TOB2	FALSE	FALSE
chr22	41436964	C	A	ENST00000327492	ENSG00000183864	TOB2	FALSE	FALSE
chr22	41436967	T	A	ENST00000327492	ENSG00000183864	TOB2	FALSE	FALSE
chr22	41436976	C	A	ENST00000327492	ENSG00000183864	TOB2	FALSE	FALSE
chr22	41436986	G	T	ENST00000327492	ENSG00000183864	TOB2	FALSE	FALSE
chr22	41436994	C	A	ENST00000327492	ENSG00000183864	TOB2	FALSE	FALSE
chr22	41437007	G	C	ENST00000327492	ENSG00000183864	TOB2	FALSE	FALSE
chr22	41437007	G	T	ENST00000327492	ENSG00000183864	TOB2	FALSE	FALSE
chr22	41437018	T	A	ENST00000327492	ENSG00000183864	TOB2	FALSE	FALSE
chr22	41437027	C	A	ENST00000327492	ENSG00000183864	TOB2	FALSE	FALSE
chr22	41437030	T	A	ENST00000327492	ENSG00000183864	TOB2	FALSE	FALSE
chr22	41437033	C	A	ENST00000327492	ENSG00000183864	TOB2	FALSE	FALSE
chr22	41437042	G	A	ENST00000327492	ENSG00000183864	TOB2	FALSE	FALSE
chr22	41437043	G	C	ENST00000327492	ENSG00000183864	TOB2	FALSE	FALSE
chr22	41437043	G	T	ENST00000327492	ENSG00000183864	TOB2	FALSE	FALSE
chr22	41437054	C	A	ENST00000327492	ENSG00000183864	TOB2	FALSE	FALSE
chr22	41437067	C	T	ENST00000327492	ENSG00000183864	TOB2	FALSE	FALSE
chr22	41437068	C	T	ENST00000327492	ENSG00000183864	TOB2	FALSE	FALSE
chr22	41437081	C	A	ENST00000327492	ENSG00000183864	TOB2	FALSE	FALSE
chr22	41437084	C	A	ENST00000327492	ENSG00000183864	TOB2	FALSE	FALSE
chr22	41437108	C	A	ENST00000327492	ENSG00000183864	TOB2	FALSE	FALSE
chr22	41437129	T	A	ENST00000327492	ENSG00000183864	TOB2	FALSE	FALSE
chr22	41437141	C	A	ENST00000327492	ENSG00000183864	TOB2	FALSE	FALSE
chr22	41437162	C	A	ENST00000327492	ENSG00000183864	TOB2	FALSE	FALSE
chr22	41437175	A	T	ENST00000327492	ENSG00000183864	TOB2	FALSE	FALSE
chr22	41437195	T	A	ENST00000327492	ENSG00000183864	TOB2	FALSE	FALSE
chr22	41437204	T	A	ENST00000327492	ENSG00000183864	TOB2	FALSE	FALSE
chr22	41437207	C	A	ENST00000327492	ENSG00000183864	TOB2	FALSE	FALSE
chr22	41437211	G	C	ENST00000327492	ENSG00000183864	TOB2	FALSE	FALSE
chr22	41437211	G	T	ENST00000327492	ENSG00000183864	TOB2	FALSE	FALSE
chr22	41437214	C	T	ENST00000327492	ENSG00000183864	TOB2	FALSE	FALSE
chr22	41437215	C	T	ENST00000327492	ENSG00000183864	TOB2	FALSE	FALSE
chr22	41437225	C	A	ENST00000327492	ENSG00000183864	TOB2	FALSE	FALSE
chr22	41437226	A	C	ENST00000327492	ENSG00000183864	TOB2	FALSE	FALSE
chr22	41437226	A	T	ENST00000327492	ENSG00000183864	TOB2	FALSE	FALSE
chr22	41437231	T	A	ENST00000327492	ENSG00000183864	TOB2	FALSE	FALSE
chr22	41437234	T	A	ENST00000327492	ENSG00000183864	TOB2	FALSE	FALSE
chr22	41437237	T	A	ENST00000327492	ENSG00000183864	TOB2	FALSE	FALSE
chr22	41437239	A	T	ENST00000327492	ENSG00000183864	TOB2	FALSE	FALSE
chr22	41437249	C	A	ENST00000327492	ENSG00000183864	TOB2	FALSE	FALSE
chr22	41437255	C	A	ENST00000327492	ENSG00000183864	TOB2	FALSE	FALSE
chr22	41437258	C	A	ENST00000327492	ENSG00000183864	TOB2	FALSE	FALSE
chr22	41437291	T	A	ENST00000327492	ENSG00000183864	TOB2	FALSE	FALSE
chr22	41437295	G	C	ENST00000327492	ENSG00000183864	TOB2	FALSE	FALSE
chr22	41437295	G	T	ENST00000327492	ENSG00000183864	TOB2	FALSE	FALSE
chr22	41437299	A	T	ENST00000327492	ENSG00000183864	TOB2	FALSE	FALSE
chr22	41437301	G	C	ENST00000327492	ENSG00000183864	TOB2	FALSE	FALSE
chr22	41437301	G	T	ENST00000327492	ENSG00000183864	TOB2	FALSE	FALSE
chr22	41437330	T	A	ENST00000327492	ENSG00000183864	TOB2	FALSE	FALSE
chr22	41437336	C	A	ENST00000327492	ENSG00000183864	TOB2	FALSE	FALSE
chr22	41437342	G	A	ENST00000327492	ENSG00000183864	TOB2	FALSE	FALSE
chr22	41437408	C	A	ENST00000327492	ENSG00000183864	TOB2	TRUE	FALSE
chr22	41437408	C	G	ENST00000327492	ENSG00000183864	TOB2	TRUE	FALSE
chr22	41437408	C	T	ENST00000327492	ENSG00000183864	TOB2	TRUE	FALSE
chr22	41437409	T	A	ENST00000327492	ENSG00000183864	TOB2	TRUE	FALSE
chr22	41437409	T	C	ENST00000327492	ENSG00000183864	TOB2	TRUE	FALSE
chr22	41437409	T	G	ENST00000327492	ENSG00000183864	TOB2	TRUE	FALSE
chr22	41446377	A	C	ENST00000327492	ENSG00000183864	TOB2	TRUE	FALSE
chr22	41446377	A	G	ENST00000327492	ENSG00000183864	TOB2	TRUE	FALSE
chr22	41446377	A	T	ENST00000327492	ENSG00000183864	TOB2	TRUE	FALSE
chr22	41446378	C	A	ENST00000327492	ENSG00000183864	TOB2	TRUE	FALSE
chr22	41446378	C	G	ENST00000327492	ENSG00000183864	TOB2	TRUE	FALSE
chr22	41446378	C	T	ENST00000327492	ENSG00000183864	TOB2	TRUE	FALSE
chr22	41460406	T	A	ENST00000216252	ENSG00000100410	PHF5A	FALSE	FALSE
chr22	41460409	T	A	ENST00000216252	ENSG00000100410	PHF5A	FALSE	FALSE
chr22	41460416	G	C	ENST00000216252	ENSG00000100410	PHF5A	FALSE	FALSE
chr22	41460416	G	T	ENST00000216252	ENSG00000100410	PHF5A	FALSE	FALSE
chr22	41460421	T	A	ENST00000216252	ENSG00000100410	PHF5A	FALSE	FALSE
chr22	41460424	T	A	ENST00000216252	ENSG00000100410	PHF5A	FALSE	FALSE
chr22	41460430	C	A	ENST00000216252	ENSG00000100410	PHF5A	FALSE	FALSE
chr22	41460431	A	C	ENST00000216252	ENSG00000100410	PHF5A	FALSE	FALSE
chr22	41460431	A	T	ENST00000216252	ENSG00000100410	PHF5A	FALSE	FALSE
chr22	41460448	T	A	ENST00000216252	ENSG00000100410	PHF5A	FALSE	FALSE
chr22	41460472	T	A	ENST00000216252	ENSG00000100410	PHF5A	FALSE	FALSE
chr22	41460476	G	T	ENST00000216252	ENSG00000100410	PHF5A	FALSE	FALSE
chr22	41460487	T	A	ENST00000216252	ENSG00000100410	PHF5A	FALSE	FALSE
chr22	41460488	C	A	ENST00000216252	ENSG00000100410	PHF5A	TRUE	FALSE
chr22	41460488	C	G	ENST00000216252	ENSG00000100410	PHF5A	TRUE	FALSE
chr22	41460488	C	T	ENST00000216252	ENSG00000100410	PHF5A	TRUE	FALSE
chr22	41460489	T	A	ENST00000216252	ENSG00000100410	PHF5A	TRUE	FALSE
chr22	41460489	T	C	ENST00000216252	ENSG00000100410	PHF5A	TRUE	FALSE
chr22	41460489	T	G	ENST00000216252	ENSG00000100410	PHF5A	TRUE	FALSE
chr22	41467446	A	C	ENST00000216252	ENSG00000100410	PHF5A	TRUE	FALSE
chr22	41467446	A	G	ENST00000216252	ENSG00000100410	PHF5A	TRUE	FALSE
chr22	41467446	A	T	ENST00000216252	ENSG00000100410	PHF5A	TRUE	FALSE
chr22	41467447	C	A	ENST00000216252	ENSG00000100410	PHF5A	TRUE	FALSE
chr22	41467447	C	G	ENST00000216252	ENSG00000100410	PHF5A	TRUE	FALSE
chr22	41467447	C	T	ENST00000216252	ENSG00000100410	PHF5A	TRUE	FALSE
chr22	41467453	T	A	ENST00000216252	ENSG00000100410	PHF5A	FALSE	FALSE
chr22	41467456	C	A	ENST00000216252	ENSG00000100410	PHF5A	FALSE	FALSE
chr22	41467459	G	A	ENST00000216252	ENSG00000100410	PHF5A	FALSE	FALSE
chr22	41467466	G	T	ENST00000216252	ENSG00000100410	PHF5A	FALSE	FALSE
chr22	41467471	C	A	ENST00000216252	ENSG00000100410	PHF5A	FALSE	FALSE
chr22	41467474	T	A	ENST00000216252	ENSG00000100410	PHF5A	FALSE	FALSE
chr22	41467475	A	T	ENST00000216252	ENSG00000100410	PHF5A	FALSE	FALSE
chr22	41467478	A	C	ENST00000216252	ENSG00000100410	PHF5A	FALSE	FALSE
chr22	41467478	A	T	ENST00000216252	ENSG00000100410	PHF5A	FALSE	FALSE
chr22	41467481	A	C	ENST00000216252	ENSG00000100410	PHF5A	FALSE	FALSE
chr22	41467481	A	T	ENST00000216252	ENSG00000100410	PHF5A	FALSE	FALSE
chr22	41467504	C	A	ENST00000216252	ENSG00000100410	PHF5A	TRUE	TRUE
chr22	41467507	C	A	ENST00000216252	ENSG00000100410	PHF5A	TRUE	TRUE
chr22	41467508	A	T	ENST00000216252	ENSG00000100410	PHF5A	TRUE	TRUE
chr22	41467517	A	T	ENST00000216252	ENSG00000100410	PHF5A	TRUE	TRUE
chr22	41467528	G	A	ENST00000216252	ENSG00000100410	PHF5A	TRUE	TRUE
chr22	41467529	G	C	ENST00000216252	ENSG00000100410	PHF5A	TRUE	TRUE
chr22	41467529	G	T	ENST00000216252	ENSG00000100410	PHF5A	TRUE	TRUE
chr22	41467537	C	A	ENST00000216252	ENSG00000100410	PHF5A	TRUE	TRUE
chr22	41467538	A	C	ENST00000216252	ENSG00000100410	PHF5A	TRUE	TRUE
chr22	41467538	A	T	ENST00000216252	ENSG00000100410	PHF5A	TRUE	TRUE
chr22	41467544	A	T	ENST00000216252	ENSG00000100410	PHF5A	TRUE	TRUE
chr22	41467549	C	A	ENST00000216252	ENSG00000100410	PHF5A	TRUE	TRUE
chr22	41467553	A	T	ENST00000216252	ENSG00000100410	PHF5A	TRUE	TRUE
chr22	41467571	G	T	ENST00000216252	ENSG00000100410	PHF5A	TRUE	TRUE
chr22	41467583	A	C	ENST00000216252	ENSG00000100410	PHF5A	TRUE	TRUE
chr22	41467583	A	T	ENST00000216252	ENSG00000100410	PHF5A	TRUE	TRUE
chr22	41467592	A	T	ENST00000216252	ENSG00000100410	PHF5A	TRUE	TRUE
chr22	41467601	A	T	ENST00000216252	ENSG00000100410	PHF5A
chr22	41467606	T	A	ENST00000216252	ENSG00000100410	PHF5A
chr22	41467613	A	T	ENST00000216252	ENSG00000100410	PHF5A
chr22	41467615	C	A	ENST00000216252	ENSG00000100410	PHF5A	TRUE	FALSE
chr22	41467615	C	G	ENST00000216252	ENSG00000100410	PHF5A	TRUE	FALSE
chr22	41467615	C	T	ENST00000216252	ENSG00000100410	PHF5A	TRUE	FALSE
chr22	41467616	T	A	ENST00000216252	ENSG00000100410	PHF5A	TRUE	FALSE
chr22	41467616	T	C	ENST00000216252	ENSG00000100410	PHF5A	TRUE	FALSE
chr22	41467616	T	G	ENST00000216252	ENSG00000100410	PHF5A	TRUE	FALSE
chr22	41468122	A	C	ENST00000216252	ENSG00000100410	PHF5A	TRUE	FALSE
chr22	41468122	A	G	ENST00000216252	ENSG00000100410	PHF5A	TRUE	FALSE
chr22	41468122	A	T	ENST00000216252	ENSG00000100410	PHF5A	TRUE	FALSE
chr22	41468123	C	A	ENST00000216252	ENSG00000100410	PHF5A	TRUE	FALSE
chr22	41468123	C	G	ENST00000216252	ENSG00000100410	PHF5A	TRUE	FALSE
chr22	41468123	C	T	ENST00000216252	ENSG00000100410	PHF5A	TRUE	FALSE
chr22	41468127	T	A	ENST00000216252	ENSG00000100410	PHF5A	TRUE	TRUE
chr22	41468130	C	A	ENST00000216252	ENSG00000100410	PHF5A	TRUE	FALSE
chr22	41468131	A	T	ENST00000216252	ENSG00000100410	PHF5A	TRUE	FALSE
chr22	41468139	T	A	ENST00000216252	ENSG00000100410	PHF5A	TRUE	FALSE
chr22	41468142	C	A	ENST00000216252	ENSG00000100410	PHF5A	TRUE	FALSE
chr22	41468148	C	A	ENST00000216252	ENSG00000100410	PHF5A	TRUE	FALSE
chr22	41468148	C	G	ENST00000216252	ENSG00000100410	PHF5A	TRUE	FALSE
chr22	41468148	C	T	ENST00000216252	ENSG00000100410	PHF5A	TRUE	FALSE
chr22	41468149	T	A	ENST00000216252	ENSG00000100410	PHF5A	TRUE	FALSE
chr22	41468149	T	C	ENST00000216252	ENSG00000100410	PHF5A	TRUE	FALSE
chr22	41468149	T	G	ENST00000216252	ENSG00000100410	PHF5A	TRUE	FALSE
chr22	41468600	A	C	ENST00000216252	ENSG00000100410	PHF5A	TRUE	FALSE
chr22	41468600	A	G	ENST00000216252	ENSG00000100410	PHF5A	TRUE	FALSE
chr22	41468600	A	T	ENST00000216252	ENSG00000100410	PHF5A	TRUE	FALSE
chr22	41468601	C	A	ENST00000216252	ENSG00000100410	PHF5A	TRUE	FALSE
chr22	41468601	C	G	ENST00000216252	ENSG00000100410	PHF5A	TRUE	FALSE
chr22	41468601	C	T	ENST00000216252	ENSG00000100410	PHF5A	TRUE	FALSE
chr22	41468614	G	A	ENST00000216252	ENSG00000100410	PHF5A	FALSE	FALSE
chr22	41468617	T	A	ENST00000216252	ENSG00000100410	PHF5A	FALSE	FALSE
chr22	41468621	G	T	ENST00000216252	ENSG00000100410	PHF5A	FALSE	FALSE
chr22	41468631	A	T	ENST00000216252	ENSG00000100410	PHF5A	FALSE	FALSE
chr22	41468647	T	A	ENST00000216252	ENSG00000100410	PHF5A	FALSE	FALSE
chr22	41469158	C	A	ENST00000216254	ENSG00000100412	ACO2	FALSE	FALSE
chr22	41469158	C	G	ENST00000216254	ENSG00000100412	ACO2	FALSE	FALSE
chr22	41469180	C	T	ENST00000216254	ENSG00000100412	ACO2	FALSE	FALSE
chr22	41469183	G	A	ENST00000216254	ENSG00000100412	ACO2	TRUE	FALSE
chr22	41469183	G	C	ENST00000216254	ENSG00000100412	ACO2	TRUE	FALSE
chr22	41469183	G	T	ENST00000216254	ENSG00000100412	ACO2	TRUE	FALSE
chr22	41469184	T	A	ENST00000216254	ENSG00000100412	ACO2	TRUE	FALSE
chr22	41469184	T	C	ENST00000216254	ENSG00000100412	ACO2	TRUE	FALSE
chr22	41469184	T	G	ENST00000216254	ENSG00000100412	ACO2	TRUE	FALSE
chr22	41499724	A	C	ENST00000216254	ENSG00000100412	ACO2	TRUE	FALSE
chr22	41499724	A	G	ENST00000216254	ENSG00000100412	ACO2	TRUE	FALSE
chr22	41499724	A	T	ENST00000216254	ENSG00000100412	ACO2	TRUE	FALSE
chr22	41499725	G	A	ENST00000216254	ENSG00000100412	ACO2	TRUE	FALSE
chr22	41499725	G	C	ENST00000216254	ENSG00000100412	ACO2	TRUE	FALSE
chr22	41499725	G	T	ENST00000216254	ENSG00000100412	ACO2	TRUE	FALSE
chr22	41499726	A	T	ENST00000216254	ENSG00000100412	ACO2	FALSE	FALSE
chr22	41499744	C	T	ENST00000216254	ENSG00000100412	ACO2	TRUE	FALSE
chr22	41499749	C	A	ENST00000216254	ENSG00000100412	ACO2	TRUE	FALSE
chr22	41499749	C	G	ENST00000216254	ENSG00000100412	ACO2	TRUE	FALSE
chr22	41499760	C	A	ENST00000216254	ENSG00000100412	ACO2	TRUE	FALSE
chr22	41499760	C	G	ENST00000216254	ENSG00000100412	ACO2	TRUE	FALSE
chr22	41499770	C	A	ENST00000216254	ENSG00000100412	ACO2	TRUE	TRUE
chr22	41499771	C	T	ENST00000216254	ENSG00000100412	ACO2	TRUE	TRUE
chr22	41499780	A	T	ENST00000216254	ENSG00000100412	ACO2	TRUE	TRUE
chr22	41499801	G	T	ENST00000216254	ENSG00000100412	ACO2	TRUE	TRUE
chr22	41499810	G	T	ENST00000216254	ENSG00000100412	ACO2	TRUE	TRUE
chr22	41499815	C	A	ENST00000216254	ENSG00000100412	ACO2	TRUE	TRUE
chr22	41499815	C	G	ENST00000216254	ENSG00000100412	ACO2	TRUE	TRUE
chr22	41499824	T	A	ENST00000216254	ENSG00000100412	ACO2	TRUE	TRUE
chr22	41499824	T	G	ENST00000216254	ENSG00000100412	ACO2	TRUE	TRUE
chr22	41499834	G	T	ENST00000216254	ENSG00000100412	ACO2	TRUE	TRUE
chr22	41499837	A	T	ENST00000216254	ENSG00000100412	ACO2	TRUE	TRUE
chr22	41499858	A	T	ENST00000216254	ENSG00000100412	ACO2	TRUE	TRUE
chr22	41499861	C	T	ENST00000216254	ENSG00000100412	ACO2	TRUE	TRUE
chr22	41499863	G	A	ENST00000216254	ENSG00000100412	ACO2	TRUE	FALSE
chr22	41499863	G	C	ENST00000216254	ENSG00000100412	ACO2	TRUE	FALSE
chr22	41499863	G	T	ENST00000216254	ENSG00000100412	ACO2	TRUE	FALSE
chr22	41499864	T	A	ENST00000216254	ENSG00000100412	ACO2	TRUE	FALSE
chr22	41499864	T	C	ENST00000216254	ENSG00000100412	ACO2	TRUE	FALSE
chr22	41499864	T	G	ENST00000216254	ENSG00000100412	ACO2	TRUE	FALSE
chr22	41507789	A	C	ENST00000216254	ENSG00000100412	ACO2	TRUE	FALSE
chr22	41507789	A	G	ENST00000216254	ENSG00000100412	ACO2	TRUE	FALSE
chr22	41507789	A	T	ENST00000216254	ENSG00000100412	ACO2	TRUE	FALSE
chr22	41507790	G	A	ENST00000216254	ENSG00000100412	ACO2	TRUE	FALSE
chr22	41507790	G	C	ENST00000216254	ENSG00000100412	ACO2	TRUE	FALSE
chr22	41507790	G	T	ENST00000216254	ENSG00000100412	ACO2	TRUE	FALSE
chr22	41507814	C	A	ENST00000216254	ENSG00000100412	ACO2	TRUE	TRUE
chr22	41507816	G	T	ENST00000216254	ENSG00000100412	ACO2	TRUE	TRUE
chr22	41507819	A	T	ENST00000216254	ENSG00000100412	ACO2	TRUE	TRUE
chr22	41507830	T	A	ENST00000216254	ENSG00000100412	ACO2	TRUE	TRUE
chr22	41507830	T	G	ENST00000216254	ENSG00000100412	ACO2	TRUE	TRUE
chr22	41507831	G	T	ENST00000216254	ENSG00000100412	ACO2	TRUE	TRUE
chr22	41507855	C	T	ENST00000216254	ENSG00000100412	ACO2	TRUE	TRUE
chr22	41507858	G	T	ENST00000216254	ENSG00000100412	ACO2	TRUE	TRUE
chr22	41507864	G	T	ENST00000216254	ENSG00000100412	ACO2	TRUE	TRUE
chr22	41507867	C	T	ENST00000216254	ENSG00000100412	ACO2	TRUE	TRUE
chr22	41507873	A	T	ENST00000216254	ENSG00000100412	ACO2	TRUE	TRUE
chr22	41507877	C	A	ENST00000216254	ENSG00000100412	ACO2	TRUE	TRUE
chr22	41507881	C	A	ENST00000216254	ENSG00000100412	ACO2	TRUE	TRUE
chr22	41507881	C	G	ENST00000216254	ENSG00000100412	ACO2	TRUE	TRUE
chr22	41507912	C	T	ENST00000216254	ENSG00000100412	ACO2	TRUE	TRUE
chr22	41507927	C	T	ENST00000216254	ENSG00000100412	ACO2	TRUE	TRUE
chr22	41507942	C	T	ENST00000216254	ENSG00000100412	ACO2	TRUE	TRUE
chr22	41507966	A	T	ENST00000216254	ENSG00000100412	ACO2	TRUE	TRUE
chr22	41507995	T	A	ENST00000216254	ENSG00000100412	ACO2	TRUE	TRUE
chr22	41508008	G	T	ENST00000216254	ENSG00000100412	ACO2	TRUE	TRUE
chr22	41508014	C	T	ENST00000216254	ENSG00000100412	ACO2	TRUE	TRUE
chr22	41508026	G	T	ENST00000216254	ENSG00000100412	ACO2	TRUE	TRUE
chr22	41508029	A	T	ENST00000216254	ENSG00000100412	ACO2	TRUE	TRUE
chr22	41508047	A	T	ENST00000216254	ENSG00000100412	ACO2	TRUE	TRUE
chr22	41508050	G	A	ENST00000216254	ENSG00000100412	ACO2	TRUE	FALSE
chr22	41508050	G	C	ENST00000216254	ENSG00000100412	ACO2	TRUE	FALSE
chr22	41508050	G	T	ENST00000216254	ENSG00000100412	ACO2	TRUE	FALSE
chr22	41508051	T	A	ENST00000216254	ENSG00000100412	ACO2	TRUE	FALSE
chr22	41508051	T	C	ENST00000216254	ENSG00000100412	ACO2	FALSE	FALSE
chr22	41508051	T	G	ENST00000216254	ENSG00000100412	ACO2	TRUE	FALSE
chr22	41511874	A	C	ENST00000216254	ENSG00000100412	ACO2	TRUE	FALSE
chr22	41511874	A	G	ENST00000216254	ENSG00000100412	ACO2	TRUE	FALSE
chr22	41511874	A	T	ENST00000216254	ENSG00000100412	ACO2	TRUE	FALSE
chr22	41511875	G	A	ENST00000216254	ENSG00000100412	ACO2	TRUE	FALSE
chr22	41511875	G	C	ENST00000216254	ENSG00000100412	ACO2	TRUE	FALSE
chr22	41511875	G	T	ENST00000216254	ENSG00000100412	ACO2	TRUE	FALSE
chr22	41511885	C	T	ENST00000216254	ENSG00000100412	ACO2	TRUE	TRUE
chr22	41511888	G	T	ENST00000216254	ENSG00000100412	ACO2	TRUE	TRUE
chr22	41511896	T	A	ENST00000216254	ENSG00000100412	ACO2	TRUE	TRUE
chr22	41511896	T	G	ENST00000216254	ENSG00000100412	ACO2	TRUE	TRUE
chr22	41511921	A	T	ENST00000216254	ENSG00000100412	ACO2	TRUE	TRUE
chr22	41511926	T	A	ENST00000216254	ENSG00000100412	ACO2	TRUE	TRUE
chr22	41511926	T	G	ENST00000216254	ENSG00000100412	ACO2	TRUE	TRUE
chr22	41511940	G	A	ENST00000216254	ENSG00000100412	ACO2	TRUE	TRUE
chr22	41511941	G	A	ENST00000216254	ENSG00000100412	ACO2	TRUE	TRUE
chr22	41511942	A	T	ENST00000216254	ENSG00000100412	ACO2	TRUE	TRUE
chr22	41511948	G	T	ENST00000216254	ENSG00000100412	ACO2	TRUE	TRUE
chr22	41511954	G	T	ENST00000216254	ENSG00000100412	ACO2	TRUE	TRUE
chr22	41511966	C	T	ENST00000216254	ENSG00000100412	ACO2	TRUE	TRUE
chr22	41511969	G	A	ENST00000216254	ENSG00000100412	ACO2	TRUE	FALSE
chr22	41511969	G	C	ENST00000216254	ENSG00000100412	ACO2	TRUE	FALSE
chr22	41511969	G	T	ENST00000216254	ENSG00000100412	ACO2	TRUE	FALSE
chr22	41511970	T	A	ENST00000216254	ENSG00000100412	ACO2	TRUE	FALSE
chr22	41511970	T	C	ENST00000216254	ENSG00000100412	ACO2	TRUE	FALSE
chr22	41511970	T	G	ENST00000216254	ENSG00000100412	ACO2	TRUE	FALSE
chr22	41515375	A	C	ENST00000216254	ENSG00000100412	ACO2	TRUE	FALSE
chr22	41515375	A	G	ENST00000216254	ENSG00000100412	ACO2	TRUE	FALSE
chr22	41515375	A	T	ENST00000216254	ENSG00000100412	ACO2	TRUE	FALSE
chr22	41515376	G	A	ENST00000216254	ENSG00000100412	ACO2	TRUE	FALSE
chr22	41515376	G	C	ENST00000216254	ENSG00000100412	ACO2	TRUE	FALSE
chr22	41515376	G	T	ENST00000216254	ENSG00000100412	ACO2	TRUE	FALSE
chr22	41515386	G	T	ENST00000216254	ENSG00000100412	ACO2	TRUE	TRUE
chr22	41515394	T	A	ENST00000216254	ENSG00000100412	ACO2	TRUE	TRUE
chr22	41515394	T	G	ENST00000216254	ENSG00000100412	ACO2	TRUE	TRUE
chr22	41515400	C	A	ENST00000216254	ENSG00000100412	ACO2	TRUE	TRUE
chr22	41515400	C	G	ENST00000216254	ENSG00000100412	ACO2	TRUE	TRUE
chr22	41515466	C	A	ENST00000216254	ENSG00000100412	ACO2	TRUE	TRUE
chr22	41515470	G	T	ENST00000216254	ENSG00000100412	ACO2	TRUE	TRUE
chr22	41515516	G	A	ENST00000216254	ENSG00000100412	ACO2	TRUE	TRUE
chr22	41515517	G	A	ENST00000216254	ENSG00000100412	ACO2	TRUE	TRUE
chr22	41515518	G	T	ENST00000216254	ENSG00000100412	ACO2	TRUE	TRUE
chr22	41515524	A	T	ENST00000216254	ENSG00000100412	ACO2	TRUE	TRUE
chr22	41515529	C	A	ENST00000216254	ENSG00000100412	ACO2	TRUE	TRUE
chr22	41515533	A	T	ENST00000216254	ENSG00000100412	ACO2	TRUE	TRUE
chr22	41515536	G	A	ENST00000216254	ENSG00000100412	ACO2	TRUE	FALSE
chr22	41515536	G	C	ENST00000216254	ENSG00000100412	ACO2	TRUE	TRUE
chr22	41515536	G	T	ENST00000216254	ENSG00000100412	ACO2	TRUE	FALSE
chr22	41515537	T	A	ENST00000216254	ENSG00000100412	ACO2	TRUE	FALSE
chr22	41515537	T	C	ENST00000216254	ENSG00000100412	ACO2	TRUE	FALSE
chr22	41515537	T	G	ENST00000216254	ENSG00000100412	ACO2	TRUE	FALSE
chr22	41515765	A	C	ENST00000216254	ENSG00000100412	ACO2	TRUE	FALSE
chr22	41515765	A	G	ENST00000216254	ENSG00000100412	ACO2	TRUE	FALSE
chr22	41515765	A	T	ENST00000216254	ENSG00000100412	ACO2	TRUE	FALSE
chr22	41515766	G	A	ENST00000216254	ENSG00000100412	ACO2	TRUE	FALSE
chr22	41515766	G	C	ENST00000216254	ENSG00000100412	ACO2	TRUE	FALSE
chr22	41515766	G	T	ENST00000216254	ENSG00000100412	ACO2	TRUE	FALSE
chr22	41515779	A	T	ENST00000216254	ENSG00000100412	ACO2	TRUE	TRUE
chr22	41515804	G	A	ENST00000216254	ENSG00000100412	ACO2	TRUE	TRUE
chr22	41515805	G	A	ENST00000216254	ENSG00000100412	ACO2	TRUE	TRUE
chr22	41515810	C	A	ENST00000216254	ENSG00000100412	ACO2	TRUE	TRUE
chr22	41515810	C	G	ENST00000216254	ENSG00000100412	ACO2	TRUE	TRUE
chr22	41515815	A	T	ENST00000216254	ENSG00000100412	ACO2	TRUE	TRUE
chr22	41515830	A	T	ENST00000216254	ENSG00000100412	ACO2	TRUE	TRUE
chr22	41515854	A	T	ENST00000216254	ENSG00000100412	ACO2	TRUE	TRUE
chr22	41515878	G	T	ENST00000216254	ENSG00000100412	ACO2	TRUE	TRUE
chr22	41515883	C	A	ENST00000216254	ENSG00000100412	ACO2	TRUE	TRUE
chr22	41515883	C	G	ENST00000216254	ENSG00000100412	ACO2	TRUE	TRUE
chr22	41515913	C	A	ENST00000216254	ENSG00000100412	ACO2	TRUE	TRUE
chr22	41515918	G	A	ENST00000216254	ENSG00000100412	ACO2	TRUE	FALSE
chr22	41515918	G	C	ENST00000216254	ENSG00000100412	ACO2	TRUE	FALSE
chr22	41515918	G	T	ENST00000216254	ENSG00000100412	ACO2	TRUE	FALSE
chr22	41515919	T	A	ENST00000216254	ENSG00000100412	ACO2	TRUE	FALSE
chr22	41515919	T	C	ENST00000216254	ENSG00000100412	ACO2	TRUE	FALSE
chr22	41515919	T	G	ENST00000216254	ENSG00000100412	ACO2	TRUE	FALSE
chr22	41517525	A	C	ENST00000216254	ENSG00000100412	ACO2	TRUE	FALSE
chr22	41517525	A	G	ENST00000216254	ENSG00000100412	ACO2	TRUE	FALSE
chr22	41517525	A	T	ENST00000216254	ENSG00000100412	ACO2	TRUE	FALSE
chr22	41517526	G	A	ENST00000216254	ENSG00000100412	ACO2	TRUE	FALSE
chr22	41517526	G	C	ENST00000216254	ENSG00000100412	ACO2	TRUE	FALSE
chr22	41517526	G	T	ENST00000216254	ENSG00000100412	ACO2	TRUE	FALSE
chr22	41517543	C	A	ENST00000216254	ENSG00000100412	ACO2	TRUE	TRUE
chr22	41517556	G	T	ENST00000216254	ENSG00000100412	ACO2	TRUE	TRUE
chr22	41517588	C	A	ENST00000216254	ENSG00000100412	ACO2	TRUE	TRUE
chr22	41517588	C	G	ENST00000216254	ENSG00000100412	ACO2	TRUE	TRUE
chr22	41517601	A	T	ENST00000216254	ENSG00000100412	ACO2	TRUE	TRUE
chr22	41517604	A	T	ENST00000216254	ENSG00000100412	ACO2	TRUE	TRUE
chr22	41517609	C	A	ENST00000216254	ENSG00000100412	ACO2	TRUE	TRUE
chr22	41517609	C	G	ENST00000216254	ENSG00000100412	ACO2	TRUE	TRUE
chr22	41517616	A	T	ENST00000216254	ENSG00000100412	ACO2	TRUE	TRUE
chr22	41517628	G	T	ENST00000216254	ENSG00000100412	ACO2	TRUE	TRUE
chr22	41517632	G	A	ENST00000216254	ENSG00000100412	ACO2	TRUE	FALSE
chr22	41517632	G	C	ENST00000216254	ENSG00000100412	ACO2	TRUE	FALSE
chr22	41517632	G	T	ENST00000216254	ENSG00000100412	ACO2	TRUE	FALSE
chr22	41517633	T	A	ENST00000216254	ENSG00000100412	ACO2	TRUE	FALSE
chr22	41517633	T	C	ENST00000216254	ENSG00000100412	ACO2	TRUE	FALSE
chr22	41517633	T	G	ENST00000216254	ENSG00000100412	ACO2	TRUE	FALSE
chr22	41518479	A	C	ENST00000216254	ENSG00000100412	ACO2	TRUE	FALSE
chr22	41518479	A	G	ENST00000216254	ENSG00000100412	ACO2	TRUE	FALSE
chr22	41518479	A	T	ENST00000216254	ENSG00000100412	ACO2	TRUE	FALSE
chr22	41518480	G	A	ENST00000216254	ENSG00000100412	ACO2	TRUE	FALSE
chr22	41518480	G	C	ENST00000216254	ENSG00000100412	ACO2	TRUE	FALSE
chr22	41518480	G	T	ENST00000216254	ENSG00000100412	ACO2	TRUE	FALSE
chr22	41518501	G	T	ENST00000216254	ENSG00000100412	ACO2	TRUE	TRUE
chr22	41518507	A	T	ENST00000216254	ENSG00000100412	ACO2	TRUE	TRUE
chr22	41518517	T	A	ENST00000216254	ENSG00000100412	ACO2	TRUE	TRUE
chr22	41518536	C	A	ENST00000216254	ENSG00000100412	ACO2	TRUE	TRUE
chr22	41518542	T	A	ENST00000216254	ENSG00000100412	ACO2	TRUE	TRUE
chr22	41518542	T	G	ENST00000216254	ENSG00000100412	ACO2	TRUE	TRUE
chr22	41518546	C	T	ENST00000216254	ENSG00000100412	ACO2	TRUE	TRUE
chr22	41518555	G	T	ENST00000216254	ENSG00000100412	ACO2	TRUE	TRUE
chr22	41518570	G	T	ENST00000216254	ENSG00000100412	ACO2	TRUE	TRUE
chr22	41518573	G	A	ENST00000216254	ENSG00000100412	ACO2	TRUE	FALSE
chr22	41518573	G	C	ENST00000216254	ENSG00000100412	ACO2	TRUE	FALSE
chr22	41518573	G	T	ENST00000216254	ENSG00000100412	ACO2	TRUE	FALSE
chr22	41518574	T	A	ENST00000216254	ENSG00000100412	ACO2	TRUE	FALSE
chr22	41518574	T	C	ENST00000216254	ENSG00000100412	ACO2	TRUE	FALSE
chr22	41518574	T	G	ENST00000216254	ENSG00000100412	ACO2	TRUE	FALSE
chr22	41520169	A	C	ENST00000216254	ENSG00000100412	ACO2	TRUE	FALSE
chr22	41520169	A	G	ENST00000216254	ENSG00000100412	ACO2	TRUE	FALSE
chr22	41520169	A	T	ENST00000216254	ENSG00000100412	ACO2	TRUE	FALSE
chr22	41520170	G	A	ENST00000216254	ENSG00000100412	ACO2	TRUE	FALSE
chr22	41520170	G	C	ENST00000216254	ENSG00000100412	ACO2	TRUE	FALSE
chr22	41520170	G	T	ENST00000216254	ENSG00000100412	ACO2	TRUE	FALSE
chr22	41520174	A	T	ENST00000216254	ENSG00000100412	ACO2	TRUE	TRUE
chr22	41520225	G	T	ENST00000216254	ENSG00000100412	ACO2	TRUE	TRUE
chr22	41520234	A	T	ENST00000216254	ENSG00000100412	ACO2	TRUE	TRUE
chr22	41520243	G	T	ENST00000216254	ENSG00000100412	ACO2	TRUE	TRUE
chr22	41520246	A	T	ENST00000216254	ENSG00000100412	ACO2	TRUE	TRUE
chr22	41520249	G	T	ENST00000216254	ENSG00000100412	ACO2	TRUE	TRUE
chr22	41520252	G	T	ENST00000216254	ENSG00000100412	ACO2	TRUE	TRUE
chr22	41520256	G	A	ENST00000216254	ENSG00000100412	ACO2	TRUE	TRUE
chr22	41520257	G	A	ENST00000216254	ENSG00000100412	ACO2	TRUE	TRUE
chr22	41520270	C	T	ENST00000216254	ENSG00000100412	ACO2	TRUE	TRUE
chr22	41520277	G	A	ENST00000216254	ENSG00000100412	ACO2	TRUE	FALSE
chr22	41520277	G	C	ENST00000216254	ENSG00000100412	ACO2	TRUE	FALSE
chr22	41520277	G	T	ENST00000216254	ENSG00000100412	ACO2	TRUE	FALSE
chr22	41520278	T	A	ENST00000216254	ENSG00000100412	ACO2	TRUE	FALSE
chr22	41520278	T	C	ENST00000216254	ENSG00000100412	ACO2	TRUE	FALSE
chr22	41520278	T	G	ENST00000216254	ENSG00000100412	ACO2	TRUE	FALSE
chr22	41522828	A	C	ENST00000216254	ENSG00000100412	ACO2	FALSE	FALSE
chr22	41522828	A	G	ENST00000216254	ENSG00000100412	ACO2	FALSE	FALSE
chr22	41522828	A	T	ENST00000216254	ENSG00000100412	ACO2	FALSE	FALSE
chr22	41522829	G	A	ENST00000216254	ENSG00000100412	ACO2	FALSE	FALSE
chr22	41522829	G	C	ENST00000216254	ENSG00000100412	ACO2	FALSE	FALSE
chr22	41522829	G	T	ENST00000216254	ENSG00000100412	ACO2	FALSE	FALSE
chr22	41522846	C	A	ENST00000216254	ENSG00000100412	ACO2	TRUE	TRUE
chr22	41522854	C	A	ENST00000216254	ENSG00000100412	ACO2	TRUE	TRUE
chr22	41522854	C	G	ENST00000216254	ENSG00000100412	ACO2	TRUE	TRUE
chr22	41522861	T	A	ENST00000216254	ENSG00000100412	ACO2	TRUE	TRUE
chr22	41522861	T	G	ENST00000216254	ENSG00000100412	ACO2	TRUE	TRUE
chr22	41522862	G	T	ENST00000216254	ENSG00000100412	ACO2	TRUE	TRUE
chr22	41522878	C	A	ENST00000216254	ENSG00000100412	ACO2	TRUE	TRUE
chr22	41522878	C	G	ENST00000216254	ENSG00000100412	ACO2	TRUE	TRUE
chr22	41522892	A	T	ENST00000216254	ENSG00000100412	ACO2	TRUE	TRUE
chr22	41522895	C	T	ENST00000216254	ENSG00000100412	ACO2	TRUE	TRUE
chr22	41522916	A	T	ENST00000216254	ENSG00000100412	ACO2	TRUE	TRUE
chr22	41522921	C	A	ENST00000216254	ENSG00000100412	ACO2	TRUE	TRUE
chr22	41522922	A	T	ENST00000216254	ENSG00000100412	ACO2	TRUE	TRUE
chr22	41522928	C	T	ENST00000216254	ENSG00000100412	ACO2	TRUE	TRUE
chr22	41522952	G	T	ENST00000216254	ENSG00000100412	ACO2	TRUE	TRUE
chr22	41522955	C	T	ENST00000216254	ENSG00000100412	ACO2	TRUE	TRUE
chr22	41522973	G	T	ENST00000216254	ENSG00000100412	ACO2	TRUE	TRUE
chr22	41522987	T	A	ENST00000216254	ENSG00000100412	ACO2	TRUE	TRUE
chr22	41522987	T	G	ENST00000216254	ENSG00000100412	ACO2	TRUE	TRUE
chr22	41522988	G	A	ENST00000216254	ENSG00000100412	ACO2	TRUE	FALSE
chr22	41522988	G	C	ENST00000216254	ENSG00000100412	ACO2	TRUE	FALSE
chr22	41522988	G	T	ENST00000216254	ENSG00000100412	ACO2	TRUE	FALSE
chr22	41522989	T	A	ENST00000216254	ENSG00000100412	ACO2	TRUE	FALSE
chr22	41522989	T	C	ENST00000216254	ENSG00000100412	ACO2	TRUE	FALSE
chr22	41522989	T	G	ENST00000216254	ENSG00000100412	ACO2	TRUE	FALSE
chr22	41523203	A	C	ENST00000216254	ENSG00000100412	ACO2	TRUE	FALSE
chr22	41523203	A	G	ENST00000216254	ENSG00000100412	ACO2	TRUE	FALSE
chr22	41523203	A	T	ENST00000216254	ENSG00000100412	ACO2	TRUE	FALSE
chr22	41523204	G	A	ENST00000216254	ENSG00000100412	ACO2	TRUE	FALSE
chr22	41523204	G	C	ENST00000216254	ENSG00000100412	ACO2	TRUE	FALSE
chr22	41523204	G	T	ENST00000216254	ENSG00000100412	ACO2	TRUE	FALSE
chr22	41523208	C	T	ENST00000216254	ENSG00000100412	ACO2	TRUE	TRUE
chr22	41523215	T	A	ENST00000216254	ENSG00000100412	ACO2	TRUE	TRUE
chr22	41523252	T	A	ENST00000216254	ENSG00000100412	ACO2	TRUE	TRUE
chr22	41523261	C	A	ENST00000216254	ENSG00000100412	ACO2	TRUE	TRUE
chr22	41523268	C	T	ENST00000216254	ENSG00000100412	ACO2	TRUE	TRUE
chr22	41523272	G	A	ENST00000216254	ENSG00000100412	ACO2	TRUE	TRUE
chr22	41523273	G	A	ENST00000216254	ENSG00000100412	ACO2	TRUE	TRUE
chr22	41523279	G	A	ENST00000216254	ENSG00000100412	ACO2	TRUE	FALSE
chr22	41523279	G	C	ENST00000216254	ENSG00000100412	ACO2	TRUE	FALSE
chr22	41523279	G	T	ENST00000216254	ENSG00000100412	ACO2	TRUE	FALSE
chr22	41523280	T	A	ENST00000216254	ENSG00000100412	ACO2	TRUE	FALSE
chr22	41523280	T	C	ENST00000216254	ENSG00000100412	ACO2	TRUE	FALSE
chr22	41523280	T	G	ENST00000216254	ENSG00000100412	ACO2	TRUE	FALSE
chr22	41523828	A	C	ENST00000216254	ENSG00000100412	ACO2	TRUE	FALSE
chr22	41523828	A	G	ENST00000216254	ENSG00000100412	ACO2	TRUE	FALSE
chr22	41523828	A	T	ENST00000216254	ENSG00000100412	ACO2	TRUE	FALSE
chr22	41523829	G	A	ENST00000216254	ENSG00000100412	ACO2	TRUE	FALSE
chr22	41523829	G	C	ENST00000216254	ENSG00000100412	ACO2	TRUE	FALSE
chr22	41523829	G	T	ENST00000216254	ENSG00000100412	ACO2	TRUE	FALSE
chr22	41523831	A	T	ENST00000216254	ENSG00000100412	ACO2	TRUE	TRUE
chr22	41523840	A	T	ENST00000216254	ENSG00000100412	ACO2	TRUE	TRUE
chr22	41523843	A	T	ENST00000216254	ENSG00000100412	ACO2	TRUE	TRUE
chr22	41523849	G	T	ENST00000216254	ENSG00000100412	ACO2	TRUE	TRUE
chr22	41523852	A	T	ENST00000216254	ENSG00000100412	ACO2	TRUE	TRUE
chr22	41523875	C	A	ENST00000216254	ENSG00000100412	ACO2	TRUE	TRUE
chr22	41523875	C	G	ENST00000216254	ENSG00000100412	ACO2	TRUE	TRUE
chr22	41523912	G	T	ENST00000216254	ENSG00000100412	ACO2	TRUE	TRUE
chr22	41523939	G	T	ENST00000216254	ENSG00000100412	ACO2	TRUE	TRUE
chr22	41523942	G	A	ENST00000216254	ENSG00000100412	ACO2	TRUE	FALSE
chr22	41523942	G	C	ENST00000216254	ENSG00000100412	ACO2	TRUE	TRUE
chr22	41523942	G	T	ENST00000216254	ENSG00000100412	ACO2	TRUE	FALSE
chr22	41523943	T	A	ENST00000216254	ENSG00000100412	ACO2	TRUE	FALSE
chr22	41523943	T	C	ENST00000216254	ENSG00000100412	ACO2	TRUE	FALSE
chr22	41523943	T	G	ENST00000216254	ENSG00000100412	ACO2	TRUE	FALSE
chr22	41524844	A	C	ENST00000216254	ENSG00000100412	ACO2	TRUE	FALSE
chr22	41524844	A	G	ENST00000216254	ENSG00000100412	ACO2	TRUE	FALSE
chr22	41524844	A	T	ENST00000216254	ENSG00000100412	ACO2	TRUE	FALSE
chr22	41524845	G	A	ENST00000216254	ENSG00000100412	ACO2	TRUE	FALSE
chr22	41524845	G	C	ENST00000216254	ENSG00000100412	ACO2	TRUE	FALSE
chr22	41524845	G	T	ENST00000216254	ENSG00000100412	ACO2	TRUE	FALSE
chr22	41524870	G	T	ENST00000216254	ENSG00000100412	ACO2	TRUE	TRUE
chr22	41524879	A	T	ENST00000216254	ENSG00000100412	ACO2	TRUE	TRUE
chr22	41524891	G	T	ENST00000216254	ENSG00000100412	ACO2	TRUE	TRUE
chr22	41524902	C	A	ENST00000216254	ENSG00000100412	ACO2	TRUE	TRUE
chr22	41524902	C	G	ENST00000216254	ENSG00000100412	ACO2	TRUE	TRUE
chr22	41524921	A	T	ENST00000216254	ENSG00000100412	ACO2	TRUE	TRUE
chr22	41524924	A	T	ENST00000216254	ENSG00000100412	ACO2	TRUE	TRUE
chr22	41524936	G	T	ENST00000216254	ENSG00000100412	ACO2	TRUE	TRUE
chr22	41524954	G	T	ENST00000216254	ENSG00000100412	ACO2	TRUE	TRUE
chr22	41524963	A	T	ENST00000216254	ENSG00000100412	ACO2	TRUE	TRUE
chr22	41524969	G	A	ENST00000216254	ENSG00000100412	ACO2	TRUE	FALSE
chr22	41524969	G	C	ENST00000216254	ENSG00000100412	ACO2	TRUE	FALSE
chr22	41524969	G	T	ENST00000216254	ENSG00000100412	ACO2	TRUE	FALSE
chr22	41524970	T	A	ENST00000216254	ENSG00000100412	ACO2	TRUE	FALSE
chr22	41524970	T	C	ENST00000216254	ENSG00000100412	ACO2	TRUE	FALSE
chr22	41524970	T	G	ENST00000216254	ENSG00000100412	ACO2	TRUE	FALSE
chr22	41525191	A	C	ENST00000216254	ENSG00000100412	ACO2	TRUE	FALSE
chr22	41525191	A	G	ENST00000216254	ENSG00000100412	ACO2	TRUE	FALSE
chr22	41525191	A	T	ENST00000216254	ENSG00000100412	ACO2	TRUE	FALSE
chr22	41525192	G	A	ENST00000216254	ENSG00000100412	ACO2	TRUE	FALSE
chr22	41525192	G	C	ENST00000216254	ENSG00000100412	ACO2	TRUE	FALSE
chr22	41525192	G	T	ENST00000216254	ENSG00000100412	ACO2	TRUE	FALSE
chr22	41525193	G	T	ENST00000216254	ENSG00000100412	ACO2	TRUE	TRUE
chr22	41525208	C	T	ENST00000216254	ENSG00000100412	ACO2	TRUE	TRUE
chr22	41525219	C	A	ENST00000216254	ENSG00000100412	ACO2	TRUE	TRUE
chr22	41525219	C	G	ENST00000216254	ENSG00000100412	ACO2	TRUE	TRUE
chr22	41525220	C	T	ENST00000216254	ENSG00000100412	ACO2	TRUE	TRUE
chr22	41525232	A	T	ENST00000216254	ENSG00000100412	ACO2	TRUE	TRUE
chr22	41525247	C	T	ENST00000216254	ENSG00000100412	ACO2	TRUE	TRUE
chr22	41525274	C	T	ENST00000216254	ENSG00000100412	ACO2	TRUE	TRUE
chr22	41525283	C	T	ENST00000216254	ENSG00000100412	ACO2	TRUE	TRUE
chr22	41525292	G	T	ENST00000216254	ENSG00000100412	ACO2	TRUE	TRUE
chr22	41525304	A	T	ENST00000216254	ENSG00000100412	ACO2	TRUE	TRUE
chr22	41525308	G	A	ENST00000216254	ENSG00000100412	ACO2	TRUE	TRUE
chr22	41525309	G	A	ENST00000216254	ENSG00000100412	ACO2	TRUE	TRUE
chr22	41525316	A	T	ENST00000216254	ENSG00000100412	ACO2	TRUE	TRUE
chr22	41525325	G	T	ENST00000216254	ENSG00000100412	ACO2	TRUE	TRUE
chr22	41525334	C	T	ENST00000216254	ENSG00000100412	ACO2	TRUE	TRUE
chr22	41525346	A	T	ENST00000216254	ENSG00000100412	ACO2	TRUE	TRUE
chr22	41525349	G	A	ENST00000216254	ENSG00000100412	ACO2	TRUE	FALSE
chr22	41525349	G	C	ENST00000216254	ENSG00000100412	ACO2	TRUE	FALSE
chr22	41525349	G	T	ENST00000216254	ENSG00000100412	ACO2	TRUE	FALSE
chr22	41525350	T	A	ENST00000216254	ENSG00000100412	ACO2	TRUE	FALSE
chr22	41525350	T	C	ENST00000216254	ENSG00000100412	ACO2	TRUE	FALSE
chr22	41525350	T	G	ENST00000216254	ENSG00000100412	ACO2	TRUE	FALSE
chr22	41526260	A	C	ENST00000216254	ENSG00000100412	ACO2	TRUE	FALSE
chr22	41526260	A	G	ENST00000216254	ENSG00000100412	ACO2	TRUE	FALSE
chr22	41526260	A	T	ENST00000216254	ENSG00000100412	ACO2	TRUE	FALSE
chr22	41526261	G	A	ENST00000216254	ENSG00000100412	ACO2	TRUE	FALSE
chr22	41526261	G	C	ENST00000216254	ENSG00000100412	ACO2	TRUE	FALSE
chr22	41526261	G	T	ENST00000216254	ENSG00000100412	ACO2	TRUE	FALSE
chr22	41526265	A	T	ENST00000216254	ENSG00000100412	ACO2	TRUE	TRUE
chr22	41526271	A	T	ENST00000216254	ENSG00000100412	ACO2	TRUE	TRUE
chr22	41526276	T	A	ENST00000216254	ENSG00000100412	ACO2	TRUE	TRUE
chr22	41526293	C	A	ENST00000216254	ENSG00000100412	ACO2	TRUE	TRUE
chr22	41526293	C	G	ENST00000216254	ENSG00000100412	ACO2	TRUE	TRUE
chr22	41526308	G	A	ENST00000216254	ENSG00000100412	ACO2	TRUE	TRUE
chr22	41526309	G	A	ENST00000216254	ENSG00000100412	ACO2	TRUE	TRUE
chr22	41526313	A	T	ENST00000216254	ENSG00000100412	ACO2	TRUE	TRUE
chr22	41526329	T	A	ENST00000216254	ENSG00000100412	ACO2	TRUE	TRUE
chr22	41526373	G	T	ENST00000216254	ENSG00000100412	ACO2	TRUE	TRUE
chr22	41526382	A	T	ENST00000216254	ENSG00000100412	ACO2	TRUE	TRUE
chr22	41526412	C	T	ENST00000216254	ENSG00000100412	ACO2	TRUE	TRUE
chr22	41526415	G	T	ENST00000216254	ENSG00000100412	ACO2	TRUE	TRUE
chr22	41526447	C	A	ENST00000216254	ENSG00000100412	ACO2	TRUE	TRUE
chr22	41526447	C	G	ENST00000216254	ENSG00000100412	ACO2	TRUE	TRUE
chr22	41526450	C	A	ENST00000216254	ENSG00000100412	ACO2	TRUE	TRUE
chr22	41526450	C	G	ENST00000216254	ENSG00000100412	ACO2	TRUE	TRUE
chr22	41526451	A	T	ENST00000216254	ENSG00000100412	ACO2	TRUE	TRUE
chr22	41526454	G	A	ENST00000216254	ENSG00000100412	ACO2	TRUE	FALSE
chr22	41526454	G	C	ENST00000216254	ENSG00000100412	ACO2	TRUE	FALSE
chr22	41526454	G	T	ENST00000216254	ENSG00000100412	ACO2	TRUE	FALSE
chr22	41526455	T	A	ENST00000216254	ENSG00000100412	ACO2	TRUE	FALSE
chr22	41526455	T	C	ENST00000216254	ENSG00000100412	ACO2	TRUE	FALSE
chr22	41526455	T	G	ENST00000216254	ENSG00000100412	ACO2	TRUE	FALSE
chr22	41527286	A	C	ENST00000216254	ENSG00000100412	ACO2	TRUE	FALSE
chr22	41527286	A	G	ENST00000216254	ENSG00000100412	ACO2	TRUE	FALSE
chr22	41527286	A	T	ENST00000216254	ENSG00000100412	ACO2	TRUE	FALSE
chr22	41527287	G	A	ENST00000216254	ENSG00000100412	ACO2	TRUE	FALSE
chr22	41527287	G	C	ENST00000216254	ENSG00000100412	ACO2	TRUE	FALSE
chr22	41527287	G	T	ENST00000216254	ENSG00000100412	ACO2	TRUE	FALSE
chr22	41527288	A	T	ENST00000216254	ENSG00000100412	ACO2	TRUE	TRUE
chr22	41527304	G	A	ENST00000216254	ENSG00000100412	ACO2	TRUE	TRUE
chr22	41527305	G	A	ENST00000216254	ENSG00000100412	ACO2	TRUE	TRUE
chr22	41527315	G	T	ENST00000216254	ENSG00000100412	ACO2	TRUE	TRUE
chr22	41527321	G	T	ENST00000216254	ENSG00000100412	ACO2	TRUE	TRUE
chr22	41527329	C	A	ENST00000216254	ENSG00000100412	ACO2	TRUE	TRUE
chr22	41527329	C	G	ENST00000216254	ENSG00000100412	ACO2	TRUE	TRUE
chr22	41527333	G	T	ENST00000216254	ENSG00000100412	ACO2	TRUE	TRUE
chr22	41527340	C	A	ENST00000216254	ENSG00000100412	ACO2	TRUE	TRUE
chr22	41527348	G	T	ENST00000216254	ENSG00000100412	ACO2	TRUE	TRUE
chr22	41527363	G	T	ENST00000216254	ENSG00000100412	ACO2	TRUE	TRUE
chr22	41527399	A	T	ENST00000216254	ENSG00000100412	ACO2	TRUE	TRUE
chr22	41527420	G	T	ENST00000216254	ENSG00000100412	ACO2	TRUE	TRUE
chr22	41527421	G	A	ENST00000216254	ENSG00000100412	ACO2	TRUE	FALSE
chr22	41527421	G	C	ENST00000216254	ENSG00000100412	ACO2	TRUE	FALSE
chr22	41527421	G	T	ENST00000216254	ENSG00000100412	ACO2	TRUE	FALSE
chr22	41527422	T	A	ENST00000216254	ENSG00000100412	ACO2	TRUE	FALSE
chr22	41527422	T	C	ENST00000216254	ENSG00000100412	ACO2	TRUE	FALSE
chr22	41527422	T	G	ENST00000216254	ENSG00000100412	ACO2	TRUE	FALSE
chr22	41527899	A	C	ENST00000216254	ENSG00000100412	ACO2	TRUE	FALSE
chr22	41527899	A	G	ENST00000216254	ENSG00000100412	ACO2	TRUE	FALSE
chr22	41527899	A	T	ENST00000216254	ENSG00000100412	ACO2	TRUE	FALSE
chr22	41527900	G	A	ENST00000216254	ENSG00000100412	ACO2	TRUE	FALSE
chr22	41527900	G	C	ENST00000216254	ENSG00000100412	ACO2	TRUE	TRUE
chr22	41527900	G	T	ENST00000216254	ENSG00000100412	ACO2	TRUE	TRUE
chr22	41527912	A	T	ENST00000216254	ENSG00000100412	ACO2	TRUE	TRUE
chr22	41527915	A	T	ENST00000216254	ENSG00000100412	ACO2	TRUE	TRUE
chr22	41527918	C	T	ENST00000216254	ENSG00000100412	ACO2	TRUE	TRUE
chr22	41527959	C	A	ENST00000216254	ENSG00000100412	ACO2	TRUE	TRUE
chr22	41527959	C	G	ENST00000216254	ENSG00000100412	ACO2	TRUE	TRUE
chr22	41527963	A	T	ENST00000216254	ENSG00000100412	ACO2	TRUE	TRUE
chr22	41527981	A	T	ENST00000216254	ENSG00000100412	ACO2	FALSE	FALSE
chr22	41527993	C	T	ENST00000216254	ENSG00000100412	ACO2	FALSE	FALSE
chr22	41528002	A	T	ENST00000216254	ENSG00000100412	ACO2	FALSE	FALSE
chr22	41528020	A	T	ENST00000216254	ENSG00000100412	ACO2	FALSE	FALSE
chr22	41528023	G	A	ENST00000216254	ENSG00000100412	ACO2	TRUE	FALSE
chr22	41528023	G	C	ENST00000216254	ENSG00000100412	ACO2	TRUE	FALSE
chr22	41528023	G	T	ENST00000216254	ENSG00000100412	ACO2	TRUE	TRUE
chr22	41528024	T	A	ENST00000216254	ENSG00000100412	ACO2	TRUE	FALSE
chr22	41528024	T	C	ENST00000216254	ENSG00000100412	ACO2	TRUE	FALSE
chr22	41528024	T	G	ENST00000216254	ENSG00000100412	ACO2	TRUE	TRUE
chr22	41528477	A	C	ENST00000216254	ENSG00000100412	ACO2	TRUE	TRUE
chr22	41528477	A	G	ENST00000216254	ENSG00000100412	ACO2	TRUE	FALSE
chr22	41528477	A	T	ENST00000216254	ENSG00000100412	ACO2	TRUE	FALSE
chr22	41528478	G	A	ENST00000216254	ENSG00000100412	ACO2	TRUE	TRUE
chr22	41528478	G	C	ENST00000216254	ENSG00000100412	ACO2	TRUE	TRUE
chr22	41528478	G	T	ENST00000216254	ENSG00000100412	ACO2	TRUE	TRUE
chr22	41528485	A	T	ENST00000216254	ENSG00000100412	ACO2	FALSE	FALSE
chr22	41528490	C	A	ENST00000216254	ENSG00000100412	ACO2	FALSE	FALSE
chr22	41528497	A	T	ENST00000216254	ENSG00000100412	ACO2	FALSE	FALSE
chr22	41528515	C	T	ENST00000216254	ENSG00000100412	ACO2	FALSE	FALSE
chr22	41528518	G	T	ENST00000216254	ENSG00000100412	ACO2	FALSE	FALSE
chr22	41528548	G	T	ENST00000216254	ENSG00000100412	ACO2	FALSE	FALSE
chr22	41528554	C	T	ENST00000216254	ENSG00000100412	ACO2	FALSE	FALSE
chr22	41528560	G	T	ENST00000216254	ENSG00000100412	ACO2	FALSE	FALSE
chr22	41528564	G	A	ENST00000216254	ENSG00000100412	ACO2	FALSE	FALSE
chr22	41528565	G	A	ENST00000216254	ENSG00000100412	ACO2	FALSE	FALSE
chr22	41528590	A	T	ENST00000216254	ENSG00000100412	ACO2	FALSE	FALSE
chr22	41528596	A	T	ENST00000216254	ENSG00000100412	ACO2	FALSE	FALSE
chr22	41528599	G	T	ENST00000216254	ENSG00000100412	ACO2	FALSE	FALSE
chr22	41528605	C	T	ENST00000216254	ENSG00000100412	ACO2	FALSE	FALSE
chr22	41528608	C	T	ENST00000216254	ENSG00000100412	ACO2	FALSE	FALSE
chr22	41529295	C	T	ENST00000355209	ENSG00000100413	POLR3H	FALSE	FALSE
chr22	41529296	C	T	ENST00000355209	ENSG00000100413	POLR3H	FALSE	FALSE
chr22	41529298	C	T	ENST00000355209	ENSG00000100413	POLR3H	FALSE	FALSE
chr22	41529299	C	T	ENST00000355209	ENSG00000100413	POLR3H	FALSE	FALSE
chr22	41529324	C	A	ENST00000355209	ENSG00000100413	POLR3H	FALSE	FALSE
chr22	41529336	C	A	ENST00000355209	ENSG00000100413	POLR3H	FALSE	FALSE
chr22	41529337	C	A	ENST00000355209	ENSG00000100413	POLR3H	TRUE	FALSE
chr22	41529337	C	G	ENST00000355209	ENSG00000100413	POLR3H	FALSE	FALSE
chr22	41529337	C	T	ENST00000355209	ENSG00000100413	POLR3H	TRUE	FALSE
chr22	41529338	T	A	ENST00000355209	ENSG00000100413	POLR3H	TRUE	FALSE
chr22	41529338	T	C	ENST00000355209	ENSG00000100413	POLR3H	TRUE	FALSE
chr22	41529338	T	G	ENST00000355209	ENSG00000100413	POLR3H	FALSE	FALSE
chr22	41530685	A	C	ENST00000355209	ENSG00000100413	POLR3H	TRUE	FALSE
chr22	41530685	A	G	ENST00000355209	ENSG00000100413	POLR3H	TRUE	FALSE
chr22	41530685	A	T	ENST00000355209	ENSG00000100413	POLR3H	TRUE	FALSE
chr22	41530686	C	A	ENST00000355209	ENSG00000100413	POLR3H	TRUE	FALSE
chr22	41530686	C	G	ENST00000355209	ENSG00000100413	POLR3H	TRUE	FALSE
chr22	41530686	C	T	ENST00000355209	ENSG00000100413	POLR3H	TRUE	FALSE
chr22	41530696	G	C	ENST00000355209	ENSG00000100413	POLR3H	FALSE	FALSE
chr22	41530696	G	T	ENST00000355209	ENSG00000100413	POLR3H	FALSE	FALSE
chr22	41530707	C	A	ENST00000355209	ENSG00000100413	POLR3H	FALSE	FALSE
chr22	41530710	T	A	ENST00000355209	ENSG00000100413	POLR3H	FALSE	FALSE
chr22	41530713	T	A	ENST00000355209	ENSG00000100413	POLR3H	FALSE	FALSE
chr22	41530722	C	A	ENST00000355209	ENSG00000100413	POLR3H	FALSE	FALSE
chr22	41530725	C	A	ENST00000355209	ENSG00000100413	POLR3H	FALSE	FALSE
chr22	41530748	G	C	ENST00000355209	ENSG00000100413	POLR3H	TRUE	TRUE
chr22	41530748	G	T	ENST00000355209	ENSG00000100413	POLR3H	TRUE	TRUE
chr22	41530785	C	A	ENST00000355209	ENSG00000100413	POLR3H	TRUE	TRUE
chr22	41530809	C	A	ENST00000355209	ENSG00000100413	POLR3H	TRUE	TRUE
chr22	41530812	C	A	ENST00000355209	ENSG00000100413	POLR3H	TRUE	TRUE
chr22	41530825	G	C	ENST00000355209	ENSG00000100413	POLR3H	TRUE	TRUE
chr22	41530825	G	T	ENST00000355209	ENSG00000100413	POLR3H	TRUE	TRUE
chr22	41530842	C	A	ENST00000355209	ENSG00000100413	POLR3H	TRUE	TRUE
chr22	41530845	C	A	ENST00000355209	ENSG00000100413	POLR3H	TRUE	TRUE
chr22	41530848	C	A	ENST00000355209	ENSG00000100413	POLR3H	TRUE	TRUE
chr22	41530854	C	A	ENST00000355209	ENSG00000100413	POLR3H	TRUE	TRUE
chr22	41530855	G	C	ENST00000355209	ENSG00000100413	POLR3H	TRUE	TRUE
chr22	41530855	G	T	ENST00000355209	ENSG00000100413	POLR3H	TRUE	TRUE
chr22	41530860	C	A	ENST00000355209	ENSG00000100413	POLR3H	TRUE	TRUE
chr22	41530861	C	T	ENST00000355209	ENSG00000100413	POLR3H	TRUE	TRUE
chr22	41530862	C	T	ENST00000355209	ENSG00000100413	POLR3H	TRUE	TRUE
chr22	41530867	C	T	ENST00000355209	ENSG00000100413	POLR3H	TRUE	TRUE
chr22	41530868	C	T	ENST00000355209	ENSG00000100413	POLR3H	TRUE	TRUE
chr22	41530875	G	A	ENST00000355209	ENSG00000100413	POLR3H	TRUE	TRUE
chr22	41530878	C	A	ENST00000355209	ENSG00000100413	POLR3H	TRUE	TRUE
chr22	41530884	C	A	ENST00000355209	ENSG00000100413	POLR3H	TRUE	TRUE
chr22	41530889	C	A	ENST00000355209	ENSG00000100413	POLR3H	TRUE	FALSE
chr22	41530889	C	G	ENST00000355209	ENSG00000100413	POLR3H	TRUE	FALSE
chr22	41530889	C	T	ENST00000355209	ENSG00000100413	POLR3H	TRUE	FALSE
chr22	41530890	T	A	ENST00000355209	ENSG00000100413	POLR3H	TRUE	FALSE
chr22	41530890	T	C	ENST00000355209	ENSG00000100413	POLR3H	TRUE	FALSE
chr22	41530890	T	G	ENST00000355209	ENSG00000100413	POLR3H	TRUE	FALSE
chr22	41532092	A	C	ENST00000355209	ENSG00000100413	POLR3H	FALSE	FALSE
chr22	41532092	A	G	ENST00000355209	ENSG00000100413	POLR3H	FALSE	FALSE
chr22	41532092	A	T	ENST00000355209	ENSG00000100413	POLR3H	FALSE	FALSE
chr22	41532093	C	A	ENST00000355209	ENSG00000100413	POLR3H	FALSE	FALSE
chr22	41532093	C	G	ENST00000355209	ENSG00000100413	POLR3H	FALSE	FALSE
chr22	41532093	C	T	ENST00000355209	ENSG00000100413	POLR3H	FALSE	FALSE
chr22	41532098	T	A	ENST00000355209	ENSG00000100413	POLR3H	TRUE	TRUE
chr22	41532107	G	A	ENST00000355209	ENSG00000100413	POLR3H	TRUE	TRUE
chr22	41532110	G	A	ENST00000355209	ENSG00000100413	POLR3H	TRUE	TRUE
chr22	41532115	G	C	ENST00000355209	ENSG00000100413	POLR3H	TRUE	TRUE
chr22	41532115	G	T	ENST00000355209	ENSG00000100413	POLR3H	TRUE	TRUE
chr22	41532119	C	A	ENST00000355209	ENSG00000100413	POLR3H	TRUE	TRUE
chr22	41532158	C	A	ENST00000355209	ENSG00000100413	POLR3H	FALSE	FALSE
chr22	41532158	C	G	ENST00000355209	ENSG00000100413	POLR3H	FALSE	FALSE
chr22	41532158	C	T	ENST00000355209	ENSG00000100413	POLR3H	FALSE	FALSE
chr22	41532159	T	A	ENST00000355209	ENSG00000100413	POLR3H	TRUE	FALSE
chr22	41532159	T	C	ENST00000355209	ENSG00000100413	POLR3H	FALSE	FALSE
chr22	41532159	T	G	ENST00000355209	ENSG00000100413	POLR3H	FALSE	FALSE
chr22	41532657	A	C	ENST00000355209	ENSG00000100413	POLR3H	TRUE	FALSE
chr22	41532657	A	G	ENST00000355209	ENSG00000100413	POLR3H	TRUE	FALSE
chr22	41532657	A	T	ENST00000355209	ENSG00000100413	POLR3H	TRUE	FALSE
chr22	41532658	C	A	ENST00000355209	ENSG00000100413	POLR3H	TRUE	FALSE
chr22	41532658	C	G	ENST00000355209	ENSG00000100413	POLR3H	TRUE	FALSE
chr22	41532658	C	T	ENST00000355209	ENSG00000100413	POLR3H	TRUE	FALSE
chr22	41532668	C	A	ENST00000355209	ENSG00000100413	POLR3H	TRUE	TRUE
chr22	41532671	C	A	ENST00000355209	ENSG00000100413	POLR3H	TRUE	TRUE
chr22	41532678	G	T	ENST00000355209	ENSG00000100413	POLR3H	TRUE	TRUE
chr22	41532686	T	A	ENST00000355209	ENSG00000100413	POLR3H	TRUE	TRUE
chr22	41532692	T	A	ENST00000355209	ENSG00000100413	POLR3H	TRUE	TRUE
chr22	41532707	C	A	ENST00000355209	ENSG00000100413	POLR3H	TRUE	TRUE
chr22	41532732	G	T	ENST00000355209	ENSG00000100413	POLR3H	TRUE	TRUE
chr22	41532746	C	A	ENST00000355209	ENSG00000100413	POLR3H	TRUE	FALSE
chr22	41532746	C	G	ENST00000355209	ENSG00000100413	POLR3H	TRUE	FALSE
chr22	41532746	C	T	ENST00000355209	ENSG00000100413	POLR3H	TRUE	FALSE
chr22	41532747	T	A	ENST00000355209	ENSG00000100413	POLR3H	TRUE	FALSE
chr22	41532747	T	C	ENST00000355209	ENSG00000100413	POLR3H	TRUE	FALSE
chr22	41532747	T	G	ENST00000355209	ENSG00000100413	POLR3H	TRUE	FALSE
chr22	41540697	A	C	ENST00000355209	ENSG00000100413	POLR3H	TRUE	FALSE
chr22	41540697	A	G	ENST00000355209	ENSG00000100413	POLR3H	FALSE	FALSE
chr22	41540697	A	T	ENST00000355209	ENSG00000100413	POLR3H	TRUE	FALSE
chr22	41540698	C	A	ENST00000355209	ENSG00000100413	POLR3H	TRUE	FALSE
chr22	41540698	C	G	ENST00000355209	ENSG00000100413	POLR3H	TRUE	FALSE
chr22	41540698	C	T	ENST00000355209	ENSG00000100413	POLR3H	TRUE	FALSE
chr22	41540702	T	A	ENST00000355209	ENSG00000100413	POLR3H	TRUE	TRUE
chr22	41540710	G	C	ENST00000355209	ENSG00000100413	POLR3H	TRUE	TRUE
chr22	41540710	G	T	ENST00000355209	ENSG00000100413	POLR3H	TRUE	TRUE
chr22	41540733	A	C	ENST00000355209	ENSG00000100413	POLR3H	TRUE	TRUE
chr22	41540733	A	T	ENST00000355209	ENSG00000100413	POLR3H	TRUE	TRUE
chr22	41540744	C	A	ENST00000355209	ENSG00000100413	POLR3H	TRUE	TRUE
chr22	41540750	T	A	ENST00000355209	ENSG00000100413	POLR3H	TRUE	TRUE
chr22	41540766	A	T	ENST00000355209	ENSG00000100413	POLR3H	TRUE	TRUE
chr22	41540772	G	T	ENST00000355209	ENSG00000100413	POLR3H	TRUE	TRUE
chr22	41540780	C	A	ENST00000355209	ENSG00000100413	POLR3H	TRUE	TRUE
chr22	41540787	G	C	ENST00000355209	ENSG00000100413	POLR3H	TRUE	TRUE
chr22	41540787	G	T	ENST00000355209	ENSG00000100413	POLR3H	TRUE	TRUE
chr22	41540796	C	A	ENST00000355209	ENSG00000100413	POLR3H	TRUE	FALSE
chr22	41540796	C	G	ENST00000355209	ENSG00000100413	POLR3H	TRUE	FALSE
chr22	41540796	C	T	ENST00000355209	ENSG00000100413	POLR3H	TRUE	FALSE
chr22	41540797	T	A	ENST00000355209	ENSG00000100413	POLR3H	TRUE	FALSE
chr22	41540797	T	C	ENST00000355209	ENSG00000100413	POLR3H	TRUE	FALSE
chr22	41540797	T	G	ENST00000355209	ENSG00000100413	POLR3H	TRUE	FALSE
chr22	41543989	A	C	ENST00000355209	ENSG00000100413	POLR3H	TRUE	FALSE
chr22	41543989	A	G	ENST00000355209	ENSG00000100413	POLR3H	TRUE	FALSE
chr22	41543989	A	T	ENST00000355209	ENSG00000100413	POLR3H	TRUE	FALSE
chr22	41543990	C	A	ENST00000355209	ENSG00000100413	POLR3H	TRUE	FALSE
chr22	41543990	C	G	ENST00000355209	ENSG00000100413	POLR3H	TRUE	FALSE
chr22	41543990	C	T	ENST00000355209	ENSG00000100413	POLR3H	TRUE	FALSE
chr22	41543993	T	A	ENST00000355209	ENSG00000100413	POLR3H	TRUE	TRUE
chr22	41544001	A	T	ENST00000355209	ENSG00000100413	POLR3H	TRUE	TRUE
chr22	41544005	T	A	ENST00000355209	ENSG00000100413	POLR3H	TRUE	TRUE
chr22	41544008	T	A	ENST00000355209	ENSG00000100413	POLR3H	TRUE	TRUE
chr22	41544017	C	A	ENST00000355209	ENSG00000100413	POLR3H	TRUE	TRUE
chr22	41544020	C	A	ENST00000355209	ENSG00000100413	POLR3H	TRUE	TRUE
chr22	41544041	T	A	ENST00000355209	ENSG00000100413	POLR3H	TRUE	FALSE
chr22	41544047	C	A	ENST00000355209	ENSG00000100413	POLR3H	TRUE	FALSE
chr22	41544053	G	A	ENST00000355209	ENSG00000100413	POLR3H	FALSE	FALSE
chr22	41544054	C	T	ENST00000355209	ENSG00000100413	POLR3H	FALSE	FALSE
chr22	41544055	C	T	ENST00000355209	ENSG00000100413	POLR3H	FALSE	FALSE
chr22	41544086	C	A	ENST00000355209	ENSG00000100413	POLR3H	FALSE	FALSE
chr22	41561184	G	A	ENST00000306149	ENSG00000172346	CSDC2	FALSE	FALSE
chr22	41561184	G	C	ENST00000306149	ENSG00000172346	CSDC2	FALSE	FALSE
chr22	41561184	G	T	ENST00000306149	ENSG00000172346	CSDC2	FALSE	FALSE
chr22	41561185	T	A	ENST00000306149	ENSG00000172346	CSDC2	FALSE	FALSE
chr22	41561185	T	C	ENST00000306149	ENSG00000172346	CSDC2	FALSE	FALSE
chr22	41561185	T	G	ENST00000306149	ENSG00000172346	CSDC2	FALSE	FALSE
chr22	41571841	A	C	ENST00000306149	ENSG00000172346	CSDC2	TRUE	FALSE
chr22	41571841	A	G	ENST00000306149	ENSG00000172346	CSDC2	TRUE	FALSE
chr22	41571841	A	T	ENST00000306149	ENSG00000172346	CSDC2	TRUE	FALSE
chr22	41571842	G	A	ENST00000306149	ENSG00000172346	CSDC2	TRUE	FALSE
chr22	41571842	G	C	ENST00000306149	ENSG00000172346	CSDC2	TRUE	FALSE
chr22	41571842	G	T	ENST00000306149	ENSG00000172346	CSDC2	TRUE	FALSE
chr22	41571973	C	A	ENST00000306149	ENSG00000172346	CSDC2	FALSE	FALSE
chr22	41571973	C	G	ENST00000306149	ENSG00000172346	CSDC2	FALSE	FALSE
chr22	41571975	G	T	ENST00000306149	ENSG00000172346	CSDC2	FALSE	FALSE
chr22	41571979	C	A	ENST00000306149	ENSG00000172346	CSDC2	FALSE	FALSE
chr22	41571985	C	A	ENST00000306149	ENSG00000172346	CSDC2	FALSE	FALSE
chr22	41571985	C	G	ENST00000306149	ENSG00000172346	CSDC2	FALSE	FALSE
chr22	41572017	A	T	ENST00000306149	ENSG00000172346	CSDC2		FALSE
chr22	41572030	G	A	ENST00000306149	ENSG00000172346	CSDC2		FALSE
chr22	41572031	G	A	ENST00000306149	ENSG00000172346	CSDC2		FALSE
chr22	41572053	G	T	ENST00000306149	ENSG00000172346	CSDC2
chr22	41572069	G	A	ENST00000306149	ENSG00000172346	CSDC2
chr22	41572070	G	A	ENST00000306149	ENSG00000172346	CSDC2
chr22	41572071	G	T	ENST00000306149	ENSG00000172346	CSDC2
chr22	41572119	A	T	ENST00000306149	ENSG00000172346	CSDC2
chr22	41572136	T	A	ENST00000306149	ENSG00000172346	CSDC2
chr22	41572136	T	G	ENST00000306149	ENSG00000172346	CSDC2
chr22	41572138	C	A	ENST00000306149	ENSG00000172346	CSDC2
chr22	41572138	C	G	ENST00000306149	ENSG00000172346	CSDC2
chr22	41572142	G	A	ENST00000306149	ENSG00000172346	CSDC2	TRUE	FALSE
chr22	41572142	G	C	ENST00000306149	ENSG00000172346	CSDC2	TRUE	FALSE
chr22	41572142	G	T	ENST00000306149	ENSG00000172346	CSDC2	TRUE	FALSE
chr22	41572143	T	A	ENST00000306149	ENSG00000172346	CSDC2	TRUE	FALSE
chr22	41572143	T	C	ENST00000306149	ENSG00000172346	CSDC2	FALSE	FALSE
chr22	41572143	T	G	ENST00000306149	ENSG00000172346	CSDC2	TRUE	FALSE
chr22	41573653	A	C	ENST00000306149	ENSG00000172346	CSDC2	TRUE	FALSE
chr22	41573653	A	G	ENST00000306149	ENSG00000172346	CSDC2	TRUE	FALSE
chr22	41573653	A	T	ENST00000306149	ENSG00000172346	CSDC2	TRUE	FALSE
chr22	41573654	G	A	ENST00000306149	ENSG00000172346	CSDC2	TRUE	FALSE
chr22	41573654	G	C	ENST00000306149	ENSG00000172346	CSDC2	TRUE	FALSE
chr22	41573654	G	T	ENST00000306149	ENSG00000172346	CSDC2	TRUE	FALSE
chr22	41573669	C	A	ENST00000306149	ENSG00000172346	CSDC2	TRUE	TRUE
chr22	41573669	C	G	ENST00000306149	ENSG00000172346	CSDC2	TRUE	TRUE
chr22	41573686	A	T	ENST00000306149	ENSG00000172346	CSDC2	TRUE	TRUE
chr22	41573697	T	A	ENST00000306149	ENSG00000172346	CSDC2	TRUE	TRUE
chr22	41573698	A	T	ENST00000306149	ENSG00000172346	CSDC2	TRUE	TRUE
chr22	41573701	C	T	ENST00000306149	ENSG00000172346	CSDC2	TRUE	TRUE
chr22	41573708	C	A	ENST00000306149	ENSG00000172346	CSDC2	TRUE	TRUE
chr22	41573708	C	G	ENST00000306149	ENSG00000172346	CSDC2	TRUE	TRUE
chr22	41573714	C	A	ENST00000306149	ENSG00000172346	CSDC2	TRUE	TRUE
chr22	41573714	C	G	ENST00000306149	ENSG00000172346	CSDC2	TRUE	TRUE
chr22	41573716	C	T	ENST00000306149	ENSG00000172346	CSDC2	TRUE	TRUE
chr22	41573740	G	T	ENST00000306149	ENSG00000172346	CSDC2	FALSE	FALSE
chr22	41573752	G	T	ENST00000306149	ENSG00000172346	CSDC2	FALSE	FALSE
chr22	41573778	G	A	ENST00000306149	ENSG00000172346	CSDC2	TRUE	FALSE
chr22	41573778	G	C	ENST00000306149	ENSG00000172346	CSDC2	TRUE	FALSE
chr22	41573778	G	T	ENST00000306149	ENSG00000172346	CSDC2	TRUE	FALSE
chr22	41573779	T	A	ENST00000306149	ENSG00000172346	CSDC2	TRUE	FALSE
chr22	41573779	T	C	ENST00000306149	ENSG00000172346	CSDC2	TRUE	FALSE
chr22	41573779	T	G	ENST00000306149	ENSG00000172346	CSDC2	TRUE	FALSE
chr22	41574731	A	C	ENST00000306149	ENSG00000172346	CSDC2	TRUE	FALSE
chr22	41574731	A	G	ENST00000306149	ENSG00000172346	CSDC2	TRUE	FALSE
chr22	41574731	A	T	ENST00000306149	ENSG00000172346	CSDC2	TRUE	FALSE
chr22	41574732	G	A	ENST00000306149	ENSG00000172346	CSDC2	TRUE	FALSE
chr22	41574732	G	C	ENST00000306149	ENSG00000172346	CSDC2	TRUE	FALSE
chr22	41574732	G	T	ENST00000306149	ENSG00000172346	CSDC2	TRUE	FALSE
chr22	41574737	G	T	ENST00000306149	ENSG00000172346	CSDC2	FALSE	FALSE
chr22	41574743	G	T	ENST00000306149	ENSG00000172346	CSDC2	FALSE	FALSE
chr22	41574748	C	A	ENST00000306149	ENSG00000172346	CSDC2	FALSE	FALSE
chr22	41574748	C	G	ENST00000306149	ENSG00000172346	CSDC2	FALSE	FALSE
chr22	41574758	G	T	ENST00000306149	ENSG00000172346	CSDC2	FALSE	FALSE
chr22	41574767	G	T	ENST00000306149	ENSG00000172346	CSDC2	FALSE	FALSE
chr22	41574778	C	A	ENST00000306149	ENSG00000172346	CSDC2	FALSE	FALSE
chr22	41574778	C	G	ENST00000306149	ENSG00000172346	CSDC2	FALSE	FALSE
chr22	41574779	A	T	ENST00000306149	ENSG00000172346	CSDC2	FALSE	FALSE
chr22	41574787	C	A	ENST00000306149	ENSG00000172346	CSDC2	FALSE	FALSE
chr22	41574800	A	T	ENST00000306149	ENSG00000172346	CSDC2	FALSE	FALSE
chr22	41574806	C	T	ENST00000306149	ENSG00000172346	CSDC2	FALSE	FALSE
chr22	41574809	A	T	ENST00000306149	ENSG00000172346	CSDC2	FALSE	FALSE
chr22	41574815	C	T	ENST00000306149	ENSG00000172346	CSDC2	FALSE	FALSE
chr22	41574824	G	T	ENST00000306149	ENSG00000172346	CSDC2	FALSE	FALSE
chr22	41574839	C	T	ENST00000306149	ENSG00000172346	CSDC2	FALSE	FALSE
chr22	41574863	G	T	ENST00000306149	ENSG00000172346	CSDC2	FALSE	FALSE
chr22	41574870	G	A	ENST00000306149	ENSG00000172346	CSDC2	FALSE	FALSE
chr22	41574871	G	A	ENST00000306149	ENSG00000172346	CSDC2	FALSE	FALSE
chr22	41574878	C	T	ENST00000306149	ENSG00000172346	CSDC2	FALSE	FALSE
chr22	41577326	C	A	ENST00000216259	ENSG00000100417	PMM1	FALSE	FALSE
chr22	41577338	C	A	ENST00000216259	ENSG00000100417	PMM1	FALSE	FALSE
chr22	41577353	C	A	ENST00000216259	ENSG00000100417	PMM1	FALSE	FALSE
chr22	41577357	G	T	ENST00000216259	ENSG00000100417	PMM1	FALSE	FALSE
chr22	41577362	G	A	ENST00000216259	ENSG00000100417	PMM1	FALSE	FALSE
chr22	41577365	G	A	ENST00000216259	ENSG00000100417	PMM1	FALSE	FALSE
chr22	41577377	G	A	ENST00000216259	ENSG00000100417	PMM1	FALSE	FALSE
chr22	41577425	C	A	ENST00000216259	ENSG00000100417	PMM1	FALSE	FALSE
chr22	41577441	C	A	ENST00000216259	ENSG00000100417	PMM1	TRUE	FALSE
chr22	41577441	C	G	ENST00000216259	ENSG00000100417	PMM1	TRUE	FALSE
chr22	41577441	C	T	ENST00000216259	ENSG00000100417	PMM1	TRUE	FALSE
chr22	41577442	T	A	ENST00000216259	ENSG00000100417	PMM1	TRUE	FALSE
chr22	41577442	T	C	ENST00000216259	ENSG00000100417	PMM1	TRUE	FALSE
chr22	41577442	T	G	ENST00000216259	ENSG00000100417	PMM1	TRUE	FALSE
chr22	41577806	A	C	ENST00000216259	ENSG00000100417	PMM1	TRUE	FALSE
chr22	41577806	A	G	ENST00000216259	ENSG00000100417	PMM1	TRUE	FALSE
chr22	41577806	A	T	ENST00000216259	ENSG00000100417	PMM1	TRUE	FALSE
chr22	41577807	C	A	ENST00000216259	ENSG00000100417	PMM1	TRUE	FALSE
chr22	41577807	C	G	ENST00000216259	ENSG00000100417	PMM1	TRUE	FALSE
chr22	41577807	C	T	ENST00000216259	ENSG00000100417	PMM1	TRUE	FALSE
chr22	41577819	C	A	ENST00000216259	ENSG00000100417	PMM1	FALSE	FALSE
chr22	41577855	G	A	ENST00000216259	ENSG00000100417	PMM1	FALSE	FALSE
chr22	41577871	G	T	ENST00000216259	ENSG00000100417	PMM1	TRUE	TRUE
chr22	41577874	G	C	ENST00000216259	ENSG00000100417	PMM1	TRUE	TRUE
chr22	41577874	G	T	ENST00000216259	ENSG00000100417	PMM1	TRUE	TRUE
chr22	41577882	T	A	ENST00000216259	ENSG00000100417	PMM1	TRUE	TRUE
chr22	41577886	C	T	ENST00000216259	ENSG00000100417	PMM1	TRUE	TRUE
chr22	41577887	C	T	ENST00000216259	ENSG00000100417	PMM1	TRUE	TRUE
chr22	41577894	C	A	ENST00000216259	ENSG00000100417	PMM1	TRUE	TRUE
chr22	41577924	C	A	ENST00000216259	ENSG00000100417	PMM1	TRUE	FALSE
chr22	41577924	C	G	ENST00000216259	ENSG00000100417	PMM1	TRUE	FALSE
chr22	41577924	C	T	ENST00000216259	ENSG00000100417	PMM1	TRUE	FALSE
chr22	41577925	T	A	ENST00000216259	ENSG00000100417	PMM1	TRUE	FALSE
chr22	41577925	T	C	ENST00000216259	ENSG00000100417	PMM1	TRUE	FALSE
chr22	41577925	T	G	ENST00000216259	ENSG00000100417	PMM1	TRUE	FALSE
chr22	41578804	A	C	ENST00000216259	ENSG00000100417	PMM1	TRUE	FALSE
chr22	41578804	A	G	ENST00000216259	ENSG00000100417	PMM1	TRUE	FALSE
chr22	41578804	A	T	ENST00000216259	ENSG00000100417	PMM1	TRUE	FALSE
chr22	41578805	C	A	ENST00000216259	ENSG00000100417	PMM1	TRUE	FALSE
chr22	41578805	C	G	ENST00000216259	ENSG00000100417	PMM1	TRUE	FALSE
chr22	41578805	C	T	ENST00000216259	ENSG00000100417	PMM1	TRUE	FALSE
chr22	41578806	C	A	ENST00000216259	ENSG00000100417	PMM1	TRUE	TRUE
chr22	41578809	G	A	ENST00000216259	ENSG00000100417	PMM1	TRUE	TRUE
chr22	41578827	T	A	ENST00000216259	ENSG00000100417	PMM1	TRUE	TRUE
chr22	41578839	C	A	ENST00000216259	ENSG00000100417	PMM1	TRUE	TRUE
chr22	41578845	T	A	ENST00000216259	ENSG00000100417	PMM1	TRUE	TRUE
chr22	41578854	C	A	ENST00000216259	ENSG00000100417	PMM1	TRUE	TRUE
chr22	41578863	T	A	ENST00000216259	ENSG00000100417	PMM1	TRUE	TRUE
chr22	41578866	C	A	ENST00000216259	ENSG00000100417	PMM1	TRUE	TRUE
chr22	41578875	T	A	ENST00000216259	ENSG00000100417	PMM1	TRUE	TRUE
chr22	41578878	C	A	ENST00000216259	ENSG00000100417	PMM1	TRUE	TRUE
chr22	41578881	T	A	ENST00000216259	ENSG00000100417	PMM1	TRUE	TRUE
chr22	41578882	C	A	ENST00000216259	ENSG00000100417	PMM1	TRUE	FALSE
chr22	41578882	C	G	ENST00000216259	ENSG00000100417	PMM1	TRUE	FALSE
chr22	41578882	C	T	ENST00000216259	ENSG00000100417	PMM1	TRUE	FALSE
chr22	41578883	T	A	ENST00000216259	ENSG00000100417	PMM1	TRUE	FALSE
chr22	41578883	T	C	ENST00000216259	ENSG00000100417	PMM1	TRUE	FALSE
chr22	41578883	T	G	ENST00000216259	ENSG00000100417	PMM1	TRUE	FALSE
chr22	41583957	A	C	ENST00000216259	ENSG00000100417	PMM1	TRUE	FALSE
chr22	41583957	A	G	ENST00000216259	ENSG00000100417	PMM1	FALSE	FALSE
chr22	41583957	A	T	ENST00000216259	ENSG00000100417	PMM1	TRUE	FALSE
chr22	41583958	C	A	ENST00000216259	ENSG00000100417	PMM1	TRUE	FALSE
chr22	41583958	C	G	ENST00000216259	ENSG00000100417	PMM1	TRUE	FALSE
chr22	41583958	C	T	ENST00000216259	ENSG00000100417	PMM1	TRUE	FALSE
chr22	41583961	T	A	ENST00000216259	ENSG00000100417	PMM1	TRUE	TRUE
chr22	41583970	C	A	ENST00000216259	ENSG00000100417	PMM1	TRUE	TRUE
chr22	41583979	C	A	ENST00000216259	ENSG00000100417	PMM1	TRUE	TRUE
chr22	41583988	C	A	ENST00000216259	ENSG00000100417	PMM1	TRUE	TRUE
chr22	41583991	C	A	ENST00000216259	ENSG00000100417	PMM1	TRUE	TRUE
chr22	41583998	G	T	ENST00000216259	ENSG00000100417	PMM1	TRUE	TRUE
chr22	41584017	G	T	ENST00000216259	ENSG00000100417	PMM1	TRUE	TRUE
chr22	41584045	C	A	ENST00000216259	ENSG00000100417	PMM1	TRUE	TRUE
chr22	41584057	C	A	ENST00000216259	ENSG00000100417	PMM1	TRUE	TRUE
chr22	41584059	C	A	ENST00000216259	ENSG00000100417	PMM1	TRUE	FALSE
chr22	41584059	C	G	ENST00000216259	ENSG00000100417	PMM1	TRUE	FALSE
chr22	41584059	C	T	ENST00000216259	ENSG00000100417	PMM1	TRUE	FALSE
chr22	41584060	T	A	ENST00000216259	ENSG00000100417	PMM1	TRUE	FALSE
chr22	41584060	T	C	ENST00000216259	ENSG00000100417	PMM1	TRUE	FALSE
chr22	41584060	T	G	ENST00000216259	ENSG00000100417	PMM1	TRUE	FALSE
chr22	41584279	A	C	ENST00000216259	ENSG00000100417	PMM1	TRUE	FALSE
chr22	41584279	A	G	ENST00000216259	ENSG00000100417	PMM1	TRUE	FALSE
chr22	41584279	A	T	ENST00000216259	ENSG00000100417	PMM1	TRUE	FALSE
chr22	41584280	C	A	ENST00000216259	ENSG00000100417	PMM1	TRUE	FALSE
chr22	41584280	C	G	ENST00000216259	ENSG00000100417	PMM1	TRUE	FALSE
chr22	41584280	C	T	ENST00000216259	ENSG00000100417	PMM1	TRUE	FALSE
chr22	41584285	T	A	ENST00000216259	ENSG00000100417	PMM1	TRUE	TRUE
chr22	41584288	T	A	ENST00000216259	ENSG00000100417	PMM1	TRUE	TRUE
chr22	41584310	G	C	ENST00000216259	ENSG00000100417	PMM1	TRUE	TRUE
chr22	41584310	G	T	ENST00000216259	ENSG00000100417	PMM1	TRUE	TRUE
chr22	41584319	G	T	ENST00000216259	ENSG00000100417	PMM1	TRUE	TRUE
chr22	41584332	A	T	ENST00000216259	ENSG00000100417	PMM1	TRUE	TRUE
chr22	41584339	G	A	ENST00000216259	ENSG00000100417	PMM1	TRUE	TRUE
chr22	41584348	C	A	ENST00000216259	ENSG00000100417	PMM1	TRUE	TRUE
chr22	41584351	C	A	ENST00000216259	ENSG00000100417	PMM1	TRUE	TRUE
chr22	41584366	G	A	ENST00000216259	ENSG00000100417	PMM1	TRUE	TRUE
chr22	41584373	C	A	ENST00000216259	ENSG00000100417	PMM1	TRUE	FALSE
chr22	41584373	C	G	ENST00000216259	ENSG00000100417	PMM1	TRUE	FALSE
chr22	41584373	C	T	ENST00000216259	ENSG00000100417	PMM1	TRUE	FALSE
chr22	41584374	T	A	ENST00000216259	ENSG00000100417	PMM1	TRUE	FALSE
chr22	41584374	T	C	ENST00000216259	ENSG00000100417	PMM1	TRUE	FALSE
chr22	41584374	T	G	ENST00000216259	ENSG00000100417	PMM1	TRUE	FALSE
chr22	41584525	A	C	ENST00000216259	ENSG00000100417	PMM1	TRUE	FALSE
chr22	41584525	A	G	ENST00000216259	ENSG00000100417	PMM1	FALSE	FALSE
chr22	41584525	A	T	ENST00000216259	ENSG00000100417	PMM1	TRUE	FALSE
chr22	41584526	C	A	ENST00000216259	ENSG00000100417	PMM1	TRUE	FALSE
chr22	41584526	C	G	ENST00000216259	ENSG00000100417	PMM1	TRUE	FALSE
chr22	41584526	C	T	ENST00000216259	ENSG00000100417	PMM1	TRUE	FALSE
chr22	41584529	G	A	ENST00000216259	ENSG00000100417	PMM1	TRUE	TRUE
chr22	41584532	T	A	ENST00000216259	ENSG00000100417	PMM1	TRUE	TRUE
chr22	41584544	G	A	ENST00000216259	ENSG00000100417	PMM1	TRUE	TRUE
chr22	41584547	C	A	ENST00000216259	ENSG00000100417	PMM1	TRUE	TRUE
chr22	41584553	T	A	ENST00000216259	ENSG00000100417	PMM1	TRUE	TRUE
chr22	41584554	A	C	ENST00000216259	ENSG00000100417	PMM1	TRUE	TRUE
chr22	41584554	A	T	ENST00000216259	ENSG00000100417	PMM1	TRUE	TRUE
chr22	41584559	G	A	ENST00000216259	ENSG00000100417	PMM1	TRUE	TRUE
chr22	41584574	C	A	ENST00000216259	ENSG00000100417	PMM1	TRUE	TRUE
chr22	41584584	A	C	ENST00000216259	ENSG00000100417	PMM1	TRUE	TRUE
chr22	41584584	A	T	ENST00000216259	ENSG00000100417	PMM1	TRUE	TRUE
chr22	41584595	T	A	ENST00000216259	ENSG00000100417	PMM1	TRUE	TRUE
chr22	41584598	C	A	ENST00000216259	ENSG00000100417	PMM1	TRUE	TRUE
chr22	41584604	C	A	ENST00000216259	ENSG00000100417	PMM1	TRUE	FALSE
chr22	41584604	C	G	ENST00000216259	ENSG00000100417	PMM1	TRUE	FALSE
chr22	41584604	C	T	ENST00000216259	ENSG00000100417	PMM1	TRUE	FALSE
chr22	41584605	T	A	ENST00000216259	ENSG00000100417	PMM1	TRUE	FALSE
chr22	41584605	T	C	ENST00000216259	ENSG00000100417	PMM1	TRUE	FALSE
chr22	41584605	T	G	ENST00000216259	ENSG00000100417	PMM1	TRUE	FALSE
chr22	41586074	A	C	ENST00000216259	ENSG00000100417	PMM1	TRUE	FALSE
chr22	41586074	A	G	ENST00000216259	ENSG00000100417	PMM1	TRUE	FALSE
chr22	41586074	A	T	ENST00000216259	ENSG00000100417	PMM1	TRUE	FALSE
chr22	41586075	C	A	ENST00000216259	ENSG00000100417	PMM1	TRUE	FALSE
chr22	41586075	C	G	ENST00000216259	ENSG00000100417	PMM1	TRUE	FALSE
chr22	41586075	C	T	ENST00000216259	ENSG00000100417	PMM1	TRUE	FALSE
chr22	41586079	C	A	ENST00000216259	ENSG00000100417	PMM1	TRUE	TRUE
chr22	41586097	G	A	ENST00000216259	ENSG00000100417	PMM1	TRUE	TRUE
chr22	41586100	C	A	ENST00000216259	ENSG00000100417	PMM1
chr22	41586109	T	A	ENST00000216259	ENSG00000100417	PMM1
chr22	41586110	A	T	ENST00000216259	ENSG00000100417	PMM1
chr22	41586113	G	C	ENST00000216259	ENSG00000100417	PMM1
chr22	41586113	G	T	ENST00000216259	ENSG00000100417	PMM1
chr22	41586142	G	A	ENST00000216259	ENSG00000100417	PMM1
chr22	41586148	T	A	ENST00000216259	ENSG00000100417	PMM1
chr22	41586154	G	A	ENST00000216259	ENSG00000100417	PMM1
chr22	41586160	T	A	ENST00000216259	ENSG00000100417	PMM1
chr22	41586163	G	A	ENST00000216259	ENSG00000100417	PMM1
chr22	41586181	C	A	ENST00000216259	ENSG00000100417	PMM1
chr22	41586193	T	A	ENST00000216259	ENSG00000100417	PMM1
chr22	41586194	C	A	ENST00000216259	ENSG00000100417	PMM1	TRUE	FALSE
chr22	41586194	C	G	ENST00000216259	ENSG00000100417	PMM1	TRUE	FALSE
chr22	41586194	C	T	ENST00000216259	ENSG00000100417	PMM1	TRUE	FALSE
chr22	41586195	T	A	ENST00000216259	ENSG00000100417	PMM1	TRUE	FALSE
chr22	41586195	T	C	ENST00000216259	ENSG00000100417	PMM1	TRUE	FALSE
chr22	41586195	T	G	ENST00000216259	ENSG00000100417	PMM1	TRUE	FALSE
chr22	41589717	A	C	ENST00000216259	ENSG00000100417	PMM1	TRUE	FALSE
chr22	41589717	A	G	ENST00000216259	ENSG00000100417	PMM1	TRUE	FALSE
chr22	41589717	A	T	ENST00000216259	ENSG00000100417	PMM1	TRUE	FALSE
chr22	41589718	C	A	ENST00000216259	ENSG00000100417	PMM1	TRUE	FALSE
chr22	41589718	C	G	ENST00000216259	ENSG00000100417	PMM1	TRUE	FALSE
chr22	41589718	C	T	ENST00000216259	ENSG00000100417	PMM1	TRUE	FALSE
chr22	41589721	G	A	ENST00000216259	ENSG00000100417	PMM1	TRUE	TRUE
chr22	41589758	G	T	ENST00000216259	ENSG00000100417	PMM1	FALSE	FALSE
chr22	41589772	C	A	ENST00000216259	ENSG00000100417	PMM1	FALSE	FALSE
chr22	41589775	T	A	ENST00000216259	ENSG00000100417	PMM1	FALSE	FALSE
chr22	41589790	G	A	ENST00000216259	ENSG00000100417	PMM1	FALSE	FALSE
chr22	41601105	G	A	ENST00000263256	ENSG00000100418	DESI1	FALSE	FALSE
chr22	41601117	T	A	ENST00000263256	ENSG00000100418	DESI1	FALSE	FALSE
chr22	41601135	C	A	ENST00000263256	ENSG00000100418	DESI1	FALSE	FALSE
chr22	41601144	G	A	ENST00000263256	ENSG00000100418	DESI1	FALSE	FALSE
chr22	41601150	G	A	ENST00000263256	ENSG00000100418	DESI1	FALSE	FALSE
chr22	41601180	G	A	ENST00000263256	ENSG00000100418	DESI1	FALSE	FALSE
chr22	41601183	C	A	ENST00000263256	ENSG00000100418	DESI1	FALSE	FALSE
chr22	41601191	C	A	ENST00000263256	ENSG00000100418	DESI1	TRUE	FALSE
chr22	41601191	C	G	ENST00000263256	ENSG00000100418	DESI1	TRUE	FALSE
chr22	41601191	C	T	ENST00000263256	ENSG00000100418	DESI1	TRUE	FALSE
chr22	41601192	T	A	ENST00000263256	ENSG00000100418	DESI1	TRUE	FALSE
chr22	41601192	T	C	ENST00000263256	ENSG00000100418	DESI1	TRUE	FALSE
chr22	41601192	T	G	ENST00000263256	ENSG00000100418	DESI1	TRUE	FALSE
chr22	41603257	A	C	ENST00000263256	ENSG00000100418	DESI1	TRUE	FALSE
chr22	41603257	A	G	ENST00000263256	ENSG00000100418	DESI1	TRUE	FALSE
chr22	41603257	A	T	ENST00000263256	ENSG00000100418	DESI1	TRUE	FALSE
chr22	41603258	C	A	ENST00000263256	ENSG00000100418	DESI1	TRUE	FALSE
chr22	41603258	C	G	ENST00000263256	ENSG00000100418	DESI1	TRUE	FALSE
chr22	41603258	C	T	ENST00000263256	ENSG00000100418	DESI1	TRUE	FALSE
chr22	41603272	C	A	ENST00000263256	ENSG00000100418	DESI1	FALSE	FALSE
chr22	41603291	G	C	ENST00000263256	ENSG00000100418	DESI1	FALSE	FALSE
chr22	41603291	G	T	ENST00000263256	ENSG00000100418	DESI1	FALSE	FALSE
chr22	41603305	T	A	ENST00000263256	ENSG00000100418	DESI1	FALSE	FALSE
chr22	41603323	G	A	ENST00000263256	ENSG00000100418	DESI1	TRUE	TRUE
chr22	41603332	C	A	ENST00000263256	ENSG00000100418	DESI1	TRUE	TRUE
chr22	41603348	A	T	ENST00000263256	ENSG00000100418	DESI1	TRUE	TRUE
chr22	41603359	C	A	ENST00000263256	ENSG00000100418	DESI1	TRUE	TRUE
chr22	41603369	G	C	ENST00000263256	ENSG00000100418	DESI1	TRUE	TRUE
chr22	41603369	G	T	ENST00000263256	ENSG00000100418	DESI1	TRUE	TRUE
chr22	41603377	C	A	ENST00000263256	ENSG00000100418	DESI1	TRUE	TRUE
chr22	41603382	C	A	ENST00000263256	ENSG00000100418	DESI1	TRUE	FALSE
chr22	41603382	C	G	ENST00000263256	ENSG00000100418	DESI1	TRUE	FALSE
chr22	41603382	C	T	ENST00000263256	ENSG00000100418	DESI1	TRUE	FALSE
chr22	41603383	T	A	ENST00000263256	ENSG00000100418	DESI1	TRUE	FALSE
chr22	41603383	T	C	ENST00000263256	ENSG00000100418	DESI1	TRUE	FALSE
chr22	41603383	T	G	ENST00000263256	ENSG00000100418	DESI1	TRUE	FALSE
chr22	41604042	A	C	ENST00000263256	ENSG00000100418	DESI1	TRUE	FALSE
chr22	41604042	A	G	ENST00000263256	ENSG00000100418	DESI1	TRUE	FALSE
chr22	41604042	A	T	ENST00000263256	ENSG00000100418	DESI1	TRUE	FALSE
chr22	41604043	C	A	ENST00000263256	ENSG00000100418	DESI1	TRUE	FALSE
chr22	41604043	C	G	ENST00000263256	ENSG00000100418	DESI1	TRUE	FALSE
chr22	41604043	C	T	ENST00000263256	ENSG00000100418	DESI1	TRUE	FALSE
chr22	41604045	G	A	ENST00000263256	ENSG00000100418	DESI1	TRUE	TRUE
chr22	41604057	C	A	ENST00000263256	ENSG00000100418	DESI1	TRUE	TRUE
chr22	41604073	G	C	ENST00000263256	ENSG00000100418	DESI1	TRUE	TRUE
chr22	41604073	G	T	ENST00000263256	ENSG00000100418	DESI1	TRUE	TRUE
chr22	41604078	C	A	ENST00000263256	ENSG00000100418	DESI1	TRUE	TRUE
chr22	41604090	C	A	ENST00000263256	ENSG00000100418	DESI1	TRUE	TRUE
chr22	41604093	C	A	ENST00000263256	ENSG00000100418	DESI1	TRUE	TRUE
chr22	41604102	C	A	ENST00000263256	ENSG00000100418	DESI1	TRUE	TRUE
chr22	41604143	A	T	ENST00000263256	ENSG00000100418	DESI1	TRUE	TRUE
chr22	41604153	C	A	ENST00000263256	ENSG00000100418	DESI1	TRUE	TRUE
chr22	41604154	C	A	ENST00000263256	ENSG00000100418	DESI1	TRUE	FALSE
chr22	41604154	C	G	ENST00000263256	ENSG00000100418	DESI1	TRUE	FALSE
chr22	41604154	C	T	ENST00000263256	ENSG00000100418	DESI1	TRUE	FALSE
chr22	41604155	T	A	ENST00000263256	ENSG00000100418	DESI1	TRUE	FALSE
chr22	41604155	T	C	ENST00000263256	ENSG00000100418	DESI1	TRUE	FALSE
chr22	41604155	T	G	ENST00000263256	ENSG00000100418	DESI1	TRUE	FALSE
chr22	41607260	A	C	ENST00000263256	ENSG00000100418	DESI1	TRUE	FALSE
chr22	41607260	A	G	ENST00000263256	ENSG00000100418	DESI1	TRUE	FALSE
chr22	41607260	A	T	ENST00000263256	ENSG00000100418	DESI1	TRUE	FALSE
chr22	41607261	C	A	ENST00000263256	ENSG00000100418	DESI1	TRUE	FALSE
chr22	41607261	C	G	ENST00000263256	ENSG00000100418	DESI1	TRUE	FALSE
chr22	41607261	C	T	ENST00000263256	ENSG00000100418	DESI1	TRUE	FALSE
chr22	41607268	G	T	ENST00000263256	ENSG00000100418	DESI1	TRUE	TRUE
chr22	41607303	C	A	ENST00000263256	ENSG00000100418	DESI1	TRUE	TRUE
chr22	41607309	T	A	ENST00000263256	ENSG00000100418	DESI1	TRUE	TRUE
chr22	41607331	C	T	ENST00000263256	ENSG00000100418	DESI1	TRUE	TRUE
chr22	41607332	C	A	ENST00000263256	ENSG00000100418	DESI1	TRUE	FALSE
chr22	41607332	C	G	ENST00000263256	ENSG00000100418	DESI1	TRUE	FALSE
chr22	41607332	C	T	ENST00000263256	ENSG00000100418	DESI1	TRUE	FALSE
chr22	41607333	T	A	ENST00000263256	ENSG00000100418	DESI1	TRUE	FALSE
chr22	41607333	T	C	ENST00000263256	ENSG00000100418	DESI1	TRUE	FALSE
chr22	41607333	T	G	ENST00000263256	ENSG00000100418	DESI1	TRUE	FALSE
chr22	41607838	A	C	ENST00000263256	ENSG00000100418	DESI1	TRUE	FALSE
chr22	41607838	A	G	ENST00000263256	ENSG00000100418	DESI1	TRUE	FALSE
chr22	41607838	A	T	ENST00000263256	ENSG00000100418	DESI1	TRUE	FALSE
chr22	41607839	C	A	ENST00000263256	ENSG00000100418	DESI1	TRUE	FALSE
chr22	41607839	C	G	ENST00000263256	ENSG00000100418	DESI1	TRUE	FALSE
chr22	41607839	C	T	ENST00000263256	ENSG00000100418	DESI1	TRUE	FALSE
chr22	41607840	C	T	ENST00000263256	ENSG00000100418	DESI1	TRUE	TRUE
chr22	41607850	C	A	ENST00000263256	ENSG00000100418	DESI1	TRUE	TRUE
chr22	41607856	G	A	ENST00000263256	ENSG00000100418	DESI1	TRUE	TRUE
chr22	41607859	T	A	ENST00000263256	ENSG00000100418	DESI1	TRUE	TRUE
chr22	41607862	C	A	ENST00000263256	ENSG00000100418	DESI1	TRUE	FALSE
chr22	41607862	C	G	ENST00000263256	ENSG00000100418	DESI1	TRUE	FALSE
chr22	41607862	C	T	ENST00000263256	ENSG00000100418	DESI1	TRUE	FALSE
chr22	41607863	T	A	ENST00000263256	ENSG00000100418	DESI1	TRUE	FALSE
chr22	41607863	T	C	ENST00000263256	ENSG00000100418	DESI1	TRUE	FALSE
chr22	41607863	T	G	ENST00000263256	ENSG00000100418	DESI1	TRUE	FALSE
chr22	41620750	A	C	ENST00000263256	ENSG00000100418	DESI1	TRUE	FALSE
chr22	41620750	A	G	ENST00000263256	ENSG00000100418	DESI1	TRUE	FALSE
chr22	41620750	A	T	ENST00000263256	ENSG00000100418	DESI1	TRUE	FALSE
chr22	41620751	C	A	ENST00000263256	ENSG00000100418	DESI1	TRUE	FALSE
chr22	41620751	C	G	ENST00000263256	ENSG00000100418	DESI1	TRUE	FALSE
chr22	41620751	C	T	ENST00000263256	ENSG00000100418	DESI1	TRUE	FALSE
chr22	41620788	T	A	ENST00000263256	ENSG00000100418	DESI1	TRUE	FALSE
chr22	41620798	G	C	ENST00000263256	ENSG00000100418	DESI1	FALSE	FALSE
chr22	41620798	G	T	ENST00000263256	ENSG00000100418	DESI1	FALSE	FALSE
chr22	41620804	G	C	ENST00000263256	ENSG00000100418	DESI1	FALSE	FALSE
chr22	41620804	G	T	ENST00000263256	ENSG00000100418	DESI1	FALSE	FALSE
chr22	41620812	T	A	ENST00000263256	ENSG00000100418	DESI1	FALSE	FALSE
chr22	41620819	A	C	ENST00000263256	ENSG00000100418	DESI1	FALSE	FALSE
chr22	41620819	A	T	ENST00000263256	ENSG00000100418	DESI1	FALSE	FALSE
chr22	41620836	C	A	ENST00000263256	ENSG00000100418	DESI1	FALSE	FALSE
chr22	41621346	G	A	ENST00000360079	ENSG00000196419	XRCC6	TRUE	FALSE
chr22	41621346	G	C	ENST00000360079	ENSG00000196419	XRCC6	TRUE	FALSE
chr22	41621346	G	T	ENST00000360079	ENSG00000196419	XRCC6	TRUE	FALSE
chr22	41621347	T	A	ENST00000360079	ENSG00000196419	XRCC6	TRUE	FALSE
chr22	41621347	T	C	ENST00000360079	ENSG00000196419	XRCC6	FALSE	FALSE
chr22	41621347	T	G	ENST00000360079	ENSG00000196419	XRCC6	TRUE	FALSE
chr22	41621988	A	C	ENST00000360079	ENSG00000196419	XRCC6	TRUE	FALSE
chr22	41621988	A	G	ENST00000360079	ENSG00000196419	XRCC6	TRUE	FALSE
chr22	41621988	A	T	ENST00000360079	ENSG00000196419	XRCC6	TRUE	FALSE
chr22	41621989	G	A	ENST00000360079	ENSG00000196419	XRCC6	TRUE	FALSE
chr22	41621989	G	C	ENST00000360079	ENSG00000196419	XRCC6	TRUE	FALSE
chr22	41621989	G	T	ENST00000360079	ENSG00000196419	XRCC6	TRUE	FALSE
chr22	41622009	C	A	ENST00000360079	ENSG00000196419	XRCC6	FALSE	FALSE
chr22	41622009	C	G	ENST00000360079	ENSG00000196419	XRCC6	FALSE	FALSE
chr22	41622015	G	A	ENST00000360079	ENSG00000196419	XRCC6	FALSE	FALSE
chr22	41622016	G	A	ENST00000360079	ENSG00000196419	XRCC6	FALSE	FALSE
chr22	41622017	G	T	ENST00000360079	ENSG00000196419	XRCC6	FALSE	FALSE
chr22	41622021	C	A	ENST00000360079	ENSG00000196419	XRCC6	FALSE	FALSE
chr22	41622021	C	G	ENST00000360079	ENSG00000196419	XRCC6	FALSE	FALSE
chr22	41622025	T	A	ENST00000360079	ENSG00000196419	XRCC6	FALSE	FALSE
chr22	41622025	T	G	ENST00000360079	ENSG00000196419	XRCC6	FALSE	FALSE
chr22	41622028	C	A	ENST00000360079	ENSG00000196419	XRCC6	FALSE	FALSE
chr22	41622028	C	G	ENST00000360079	ENSG00000196419	XRCC6	FALSE	FALSE
chr22	41622029	A	T	ENST00000360079	ENSG00000196419	XRCC6	FALSE	FALSE
chr22	41622035	G	T	ENST00000360079	ENSG00000196419	XRCC6	FALSE	FALSE
chr22	41622044	G	T	ENST00000360079	ENSG00000196419	XRCC6	FALSE	FALSE
chr22	41622047	G	T	ENST00000360079	ENSG00000196419	XRCC6	FALSE	FALSE
chr22	41622053	G	T	ENST00000360079	ENSG00000196419	XRCC6	FALSE	FALSE
chr22	41622056	G	T	ENST00000360079	ENSG00000196419	XRCC6	TRUE	FALSE
chr22	41622059	G	T	ENST00000360079	ENSG00000196419	XRCC6	TRUE	FALSE
chr22	41622062	C	T	ENST00000360079	ENSG00000196419	XRCC6	TRUE	FALSE
chr22	41622065	G	T	ENST00000360079	ENSG00000196419	XRCC6	TRUE	FALSE
chr22	41622068	G	T	ENST00000360079	ENSG00000196419	XRCC6	TRUE	FALSE
chr22	41622077	G	T	ENST00000360079	ENSG00000196419	XRCC6	TRUE	TRUE
chr22	41622086	G	T	ENST00000360079	ENSG00000196419	XRCC6	TRUE	TRUE
chr22	41622087	G	A	ENST00000360079	ENSG00000196419	XRCC6	TRUE	TRUE
chr22	41622087	G	C	ENST00000360079	ENSG00000196419	XRCC6	TRUE	TRUE
chr22	41622087	G	T	ENST00000360079	ENSG00000196419	XRCC6	TRUE	TRUE
chr22	41622088	T	A	ENST00000360079	ENSG00000196419	XRCC6	TRUE	TRUE
chr22	41622088	T	C	ENST00000360079	ENSG00000196419	XRCC6	TRUE	FALSE
chr22	41622088	T	G	ENST00000360079	ENSG00000196419	XRCC6	TRUE	TRUE
chr22	41628116	A	C	ENST00000360079	ENSG00000196419	XRCC6	TRUE	FALSE
chr22	41628116	A	G	ENST00000360079	ENSG00000196419	XRCC6	TRUE	FALSE
chr22	41628116	A	T	ENST00000360079	ENSG00000196419	XRCC6	TRUE	FALSE
chr22	41628117	G	A	ENST00000360079	ENSG00000196419	XRCC6	TRUE	FALSE
chr22	41628117	G	C	ENST00000360079	ENSG00000196419	XRCC6	TRUE	FALSE
chr22	41628117	G	T	ENST00000360079	ENSG00000196419	XRCC6	TRUE	FALSE
chr22	41628125	T	A	ENST00000360079	ENSG00000196419	XRCC6	TRUE	TRUE
chr22	41628125	T	G	ENST00000360079	ENSG00000196419	XRCC6	TRUE	TRUE
chr22	41628126	A	T	ENST00000360079	ENSG00000196419	XRCC6	TRUE	TRUE
chr22	41628131	T	A	ENST00000360079	ENSG00000196419	XRCC6	TRUE	TRUE
chr22	41628131	T	G	ENST00000360079	ENSG00000196419	XRCC6	TRUE	TRUE
chr22	41628133	C	A	ENST00000360079	ENSG00000196419	XRCC6	TRUE	TRUE
chr22	41628133	C	G	ENST00000360079	ENSG00000196419	XRCC6	TRUE	TRUE
chr22	41628135	G	T	ENST00000360079	ENSG00000196419	XRCC6	TRUE	TRUE
chr22	41628138	A	T	ENST00000360079	ENSG00000196419	XRCC6	TRUE	TRUE
chr22	41628148	T	A	ENST00000360079	ENSG00000196419	XRCC6	TRUE	TRUE
chr22	41628157	T	A	ENST00000360079	ENSG00000196419	XRCC6	TRUE	TRUE
chr22	41628171	A	T	ENST00000360079	ENSG00000196419	XRCC6	TRUE	TRUE
chr22	41628183	G	T	ENST00000360079	ENSG00000196419	XRCC6	TRUE	TRUE
chr22	41628189	C	T	ENST00000360079	ENSG00000196419	XRCC6	TRUE	TRUE
chr22	41628195	G	T	ENST00000360079	ENSG00000196419	XRCC6	TRUE	TRUE
chr22	41628201	G	T	ENST00000360079	ENSG00000196419	XRCC6	TRUE	TRUE
chr22	41628205	T	A	ENST00000360079	ENSG00000196419	XRCC6	TRUE	TRUE
chr22	41628228	C	T	ENST00000360079	ENSG00000196419	XRCC6	TRUE	TRUE
chr22	41628231	G	A	ENST00000360079	ENSG00000196419	XRCC6	TRUE	FALSE
chr22	41628231	G	C	ENST00000360079	ENSG00000196419	XRCC6	TRUE	FALSE
chr22	41628231	G	T	ENST00000360079	ENSG00000196419	XRCC6	TRUE	FALSE
chr22	41628232	T	A	ENST00000360079	ENSG00000196419	XRCC6	TRUE	FALSE
chr22	41628232	T	C	ENST00000360079	ENSG00000196419	XRCC6	FALSE	FALSE
chr22	41628232	T	G	ENST00000360079	ENSG00000196419	XRCC6	TRUE	FALSE
chr22	41636111	A	C	ENST00000360079	ENSG00000196419	XRCC6	TRUE	FALSE
chr22	41636111	A	G	ENST00000360079	ENSG00000196419	XRCC6	TRUE	FALSE
chr22	41636111	A	T	ENST00000360079	ENSG00000196419	XRCC6	TRUE	FALSE
chr22	41636112	G	A	ENST00000360079	ENSG00000196419	XRCC6	TRUE	FALSE
chr22	41636112	G	C	ENST00000360079	ENSG00000196419	XRCC6	TRUE	FALSE
chr22	41636112	G	T	ENST00000360079	ENSG00000196419	XRCC6	TRUE	FALSE
chr22	41636115	T	A	ENST00000360079	ENSG00000196419	XRCC6	TRUE	TRUE
chr22	41636119	C	T	ENST00000360079	ENSG00000196419	XRCC6	TRUE	TRUE
chr22	41636130	C	A	ENST00000360079	ENSG00000196419	XRCC6	TRUE	TRUE
chr22	41636130	C	G	ENST00000360079	ENSG00000196419	XRCC6	TRUE	TRUE
chr22	41636137	A	T	ENST00000360079	ENSG00000196419	XRCC6	TRUE	TRUE
chr22	41636155	C	T	ENST00000360079	ENSG00000196419	XRCC6	TRUE	TRUE
chr22	41636165	T	A	ENST00000360079	ENSG00000196419	XRCC6	TRUE	TRUE
chr22	41636181	T	A	ENST00000360079	ENSG00000196419	XRCC6	TRUE	TRUE
chr22	41636181	T	G	ENST00000360079	ENSG00000196419	XRCC6	TRUE	TRUE
chr22	41636188	G	T	ENST00000360079	ENSG00000196419	XRCC6	TRUE	TRUE
chr22	41636191	A	T	ENST00000360079	ENSG00000196419	XRCC6	TRUE	TRUE
chr22	41636197	A	T	ENST00000360079	ENSG00000196419	XRCC6	TRUE	TRUE
chr22	41636204	C	A	ENST00000360079	ENSG00000196419	XRCC6	TRUE	TRUE
chr22	41636204	C	G	ENST00000360079	ENSG00000196419	XRCC6	TRUE	TRUE
chr22	41636215	A	T	ENST00000360079	ENSG00000196419	XRCC6
chr22	41636226	C	A	ENST00000360079	ENSG00000196419	XRCC6	TRUE	TRUE
chr22	41636226	C	G	ENST00000360079	ENSG00000196419	XRCC6	TRUE	TRUE
chr22	41636231	T	A	ENST00000360079	ENSG00000196419	XRCC6	TRUE	TRUE
chr22	41636231	T	G	ENST00000360079	ENSG00000196419	XRCC6	TRUE	TRUE
chr22	41636233	C	T	ENST00000360079	ENSG00000196419	XRCC6	TRUE	TRUE
chr22	41636236	G	T	ENST00000360079	ENSG00000196419	XRCC6	TRUE	TRUE
chr22	41636252	G	A	ENST00000360079	ENSG00000196419	XRCC6	TRUE	FALSE
chr22	41636252	G	C	ENST00000360079	ENSG00000196419	XRCC6	TRUE	FALSE
chr22	41636252	G	T	ENST00000360079	ENSG00000196419	XRCC6	TRUE	FALSE
chr22	41636253	T	A	ENST00000360079	ENSG00000196419	XRCC6	TRUE	FALSE
chr22	41636253	T	C	ENST00000360079	ENSG00000196419	XRCC6	TRUE	FALSE
chr22	41636253	T	G	ENST00000360079	ENSG00000196419	XRCC6	TRUE	FALSE
chr22	41636514	A	C	ENST00000360079	ENSG00000196419	XRCC6	TRUE	FALSE
chr22	41636514	A	G	ENST00000360079	ENSG00000196419	XRCC6	TRUE	FALSE
chr22	41636514	A	T	ENST00000360079	ENSG00000196419	XRCC6	TRUE	FALSE
chr22	41636515	G	A	ENST00000360079	ENSG00000196419	XRCC6	TRUE	FALSE
chr22	41636515	G	C	ENST00000360079	ENSG00000196419	XRCC6	TRUE	FALSE
chr22	41636515	G	T	ENST00000360079	ENSG00000196419	XRCC6	TRUE	FALSE
chr22	41636521	A	T	ENST00000360079	ENSG00000196419	XRCC6	TRUE	TRUE
chr22	41636524	C	T	ENST00000360079	ENSG00000196419	XRCC6	TRUE	TRUE
chr22	41636533	G	T	ENST00000360079	ENSG00000196419	XRCC6	TRUE	TRUE
chr22	41636542	C	T	ENST00000360079	ENSG00000196419	XRCC6	TRUE	TRUE
chr22	41636548	A	T	ENST00000360079	ENSG00000196419	XRCC6	TRUE	TRUE
chr22	41636554	C	T	ENST00000360079	ENSG00000196419	XRCC6	TRUE	TRUE
chr22	41636557	C	T	ENST00000360079	ENSG00000196419	XRCC6	TRUE	TRUE
chr22	41636560	G	T	ENST00000360079	ENSG00000196419	XRCC6	TRUE	TRUE
chr22	41636563	C	T	ENST00000360079	ENSG00000196419	XRCC6	TRUE	TRUE
chr22	41636566	A	T	ENST00000360079	ENSG00000196419	XRCC6	TRUE	TRUE
chr22	41636575	C	T	ENST00000360079	ENSG00000196419	XRCC6	TRUE	TRUE
chr22	41636593	G	T	ENST00000360079	ENSG00000196419	XRCC6	TRUE	TRUE
chr22	41636604	C	A	ENST00000360079	ENSG00000196419	XRCC6	TRUE	TRUE
chr22	41636604	C	G	ENST00000360079	ENSG00000196419	XRCC6	TRUE	TRUE
chr22	41636606	C	A	ENST00000360079	ENSG00000196419	XRCC6	TRUE	TRUE
chr22	41636606	C	G	ENST00000360079	ENSG00000196419	XRCC6	TRUE	TRUE
chr22	41636614	G	T	ENST00000360079	ENSG00000196419	XRCC6	TRUE	TRUE
chr22	41636624	G	A	ENST00000360079	ENSG00000196419	XRCC6	TRUE	TRUE
chr22	41636625	G	A	ENST00000360079	ENSG00000196419	XRCC6	TRUE	TRUE
chr22	41636631	T	A	ENST00000360079	ENSG00000196419	XRCC6	TRUE	TRUE
chr22	41636653	C	T	ENST00000360079	ENSG00000196419	XRCC6	TRUE	TRUE
chr22	41636659	A	T	ENST00000360079	ENSG00000196419	XRCC6	TRUE	TRUE
chr22	41636671	A	T	ENST00000360079	ENSG00000196419	XRCC6	TRUE	TRUE
chr22	41636695	G	T	ENST00000360079	ENSG00000196419	XRCC6	TRUE	TRUE
chr22	41636725	A	T	ENST00000360079	ENSG00000196419	XRCC6	TRUE	TRUE
chr22	41636746	A	T	ENST00000360079	ENSG00000196419	XRCC6	TRUE	TRUE
chr22	41636761	C	T	ENST00000360079	ENSG00000196419	XRCC6	TRUE	TRUE
chr22	41636771	G	A	ENST00000360079	ENSG00000196419	XRCC6	TRUE	FALSE
chr22	41636771	G	C	ENST00000360079	ENSG00000196419	XRCC6	TRUE	FALSE
chr22	41636771	G	T	ENST00000360079	ENSG00000196419	XRCC6	TRUE	FALSE
chr22	41636772	T	A	ENST00000360079	ENSG00000196419	XRCC6	TRUE	FALSE
chr22	41636772	T	C	ENST00000360079	ENSG00000196419	XRCC6	TRUE	FALSE
chr22	41636772	T	G	ENST00000360079	ENSG00000196419	XRCC6	TRUE	FALSE
chr22	41637606	A	C	ENST00000360079	ENSG00000196419	XRCC6	TRUE	FALSE
chr22	41637606	A	G	ENST00000360079	ENSG00000196419	XRCC6	TRUE	FALSE
chr22	41637606	A	T	ENST00000360079	ENSG00000196419	XRCC6	TRUE	FALSE
chr22	41637607	G	A	ENST00000360079	ENSG00000196419	XRCC6	TRUE	FALSE
chr22	41637607	G	C	ENST00000360079	ENSG00000196419	XRCC6	TRUE	FALSE
chr22	41637607	G	T	ENST00000360079	ENSG00000196419	XRCC6	TRUE	FALSE
chr22	41637623	T	A	ENST00000360079	ENSG00000196419	XRCC6	TRUE	TRUE
chr22	41637634	A	T	ENST00000360079	ENSG00000196419	XRCC6	TRUE	TRUE
chr22	41637637	A	T	ENST00000360079	ENSG00000196419	XRCC6	TRUE	TRUE
chr22	41637662	T	A	ENST00000360079	ENSG00000196419	XRCC6	TRUE	TRUE
chr22	41637669	C	A	ENST00000360079	ENSG00000196419	XRCC6	TRUE	TRUE
chr22	41637669	C	G	ENST00000360079	ENSG00000196419	XRCC6	TRUE	TRUE
chr22	41637670	A	T	ENST00000360079	ENSG00000196419	XRCC6	TRUE	TRUE
chr22	41637691	G	T	ENST00000360079	ENSG00000196419	XRCC6	TRUE	TRUE
chr22	41637697	G	T	ENST00000360079	ENSG00000196419	XRCC6	TRUE	TRUE
chr22	41637718	G	T	ENST00000360079	ENSG00000196419	XRCC6	TRUE	TRUE
chr22	41637721	G	T	ENST00000360079	ENSG00000196419	XRCC6	TRUE	TRUE
chr22	41637730	A	T	ENST00000360079	ENSG00000196419	XRCC6	TRUE	TRUE
chr22	41637736	G	T	ENST00000360079	ENSG00000196419	XRCC6	TRUE	TRUE
chr22	41637746	T	A	ENST00000360079	ENSG00000196419	XRCC6	TRUE	TRUE
chr22	41637751	A	T	ENST00000360079	ENSG00000196419	XRCC6	TRUE	TRUE
chr22	41637763	A	T	ENST00000360079	ENSG00000196419	XRCC6	TRUE	TRUE
chr22	41637766	G	T	ENST00000360079	ENSG00000196419	XRCC6	TRUE	TRUE
chr22	41637775	A	T	ENST00000360079	ENSG00000196419	XRCC6	TRUE	TRUE
chr22	41637778	C	T	ENST00000360079	ENSG00000196419	XRCC6	TRUE	TRUE
chr22	41637792	G	A	ENST00000360079	ENSG00000196419	XRCC6	TRUE	FALSE
chr22	41637792	G	C	ENST00000360079	ENSG00000196419	XRCC6	TRUE	FALSE
chr22	41637792	G	T	ENST00000360079	ENSG00000196419	XRCC6	TRUE	FALSE
chr22	41637793	T	A	ENST00000360079	ENSG00000196419	XRCC6	TRUE	FALSE
chr22	41637793	T	C	ENST00000360079	ENSG00000196419	XRCC6	TRUE	FALSE
chr22	41637793	T	G	ENST00000360079	ENSG00000196419	XRCC6	TRUE	FALSE
chr22	41646894	A	C	ENST00000360079	ENSG00000196419	XRCC6	TRUE	FALSE
chr22	41646894	A	G	ENST00000360079	ENSG00000196419	XRCC6	TRUE	FALSE
chr22	41646894	A	T	ENST00000360079	ENSG00000196419	XRCC6	TRUE	FALSE
chr22	41646895	G	A	ENST00000360079	ENSG00000196419	XRCC6	TRUE	FALSE
chr22	41646895	G	C	ENST00000360079	ENSG00000196419	XRCC6	TRUE	FALSE
chr22	41646895	G	T	ENST00000360079	ENSG00000196419	XRCC6	TRUE	FALSE
chr22	41646898	T	A	ENST00000360079	ENSG00000196419	XRCC6	TRUE	TRUE
chr22	41646898	T	G	ENST00000360079	ENSG00000196419	XRCC6	TRUE	TRUE
chr22	41646900	A	T	ENST00000360079	ENSG00000196419	XRCC6	TRUE	TRUE
chr22	41646906	A	T	ENST00000360079	ENSG00000196419	XRCC6	TRUE	TRUE
chr22	41646915	A	T	ENST00000360079	ENSG00000196419	XRCC6	TRUE	TRUE
chr22	41646944	T	A	ENST00000360079	ENSG00000196419	XRCC6	TRUE	TRUE
chr22	41646944	T	G	ENST00000360079	ENSG00000196419	XRCC6	TRUE	TRUE
chr22	41646954	C	T	ENST00000360079	ENSG00000196419	XRCC6	TRUE	TRUE
chr22	41646957	A	T	ENST00000360079	ENSG00000196419	XRCC6	TRUE	TRUE
chr22	41646966	A	T	ENST00000360079	ENSG00000196419	XRCC6	TRUE	TRUE
chr22	41646981	A	T	ENST00000360079	ENSG00000196419	XRCC6	TRUE	TRUE
chr22	41646989	T	A	ENST00000360079	ENSG00000196419	XRCC6	TRUE	TRUE
chr22	41646989	T	G	ENST00000360079	ENSG00000196419	XRCC6	TRUE	TRUE
chr22	41646993	G	T	ENST00000360079	ENSG00000196419	XRCC6	TRUE	TRUE
chr22	41647002	G	T	ENST00000360079	ENSG00000196419	XRCC6	TRUE	TRUE
chr22	41647011	A	T	ENST00000360079	ENSG00000196419	XRCC6	TRUE	TRUE
chr22	41647017	A	T	ENST00000360079	ENSG00000196419	XRCC6	TRUE	TRUE
chr22	41647051	T	A	ENST00000360079	ENSG00000196419	XRCC6	TRUE	TRUE
chr22	41647071	A	T	ENST00000360079	ENSG00000196419	XRCC6	TRUE	TRUE
chr22	41647080	C	T	ENST00000360079	ENSG00000196419	XRCC6	TRUE	TRUE
chr22	41647083	G	A	ENST00000360079	ENSG00000196419	XRCC6	TRUE	FALSE
chr22	41647083	G	C	ENST00000360079	ENSG00000196419	XRCC6	TRUE	FALSE
chr22	41647083	G	T	ENST00000360079	ENSG00000196419	XRCC6	TRUE	FALSE
chr22	41647084	T	A	ENST00000360079	ENSG00000196419	XRCC6	TRUE	FALSE
chr22	41647084	T	C	ENST00000360079	ENSG00000196419	XRCC6	TRUE	FALSE
chr22	41647084	T	G	ENST00000360079	ENSG00000196419	XRCC6	TRUE	FALSE
chr22	41650721	A	C	ENST00000360079	ENSG00000196419	XRCC6	TRUE	FALSE
chr22	41650721	A	G	ENST00000360079	ENSG00000196419	XRCC6	TRUE	FALSE
chr22	41650721	A	T	ENST00000360079	ENSG00000196419	XRCC6	TRUE	FALSE
chr22	41650722	G	A	ENST00000360079	ENSG00000196419	XRCC6	TRUE	FALSE
chr22	41650722	G	C	ENST00000360079	ENSG00000196419	XRCC6	TRUE	FALSE
chr22	41650722	G	T	ENST00000360079	ENSG00000196419	XRCC6	TRUE	FALSE
chr22	41650728	T	A	ENST00000360079	ENSG00000196419	XRCC6	TRUE	TRUE
chr22	41650728	T	G	ENST00000360079	ENSG00000196419	XRCC6	TRUE	TRUE
chr22	41650738	C	T	ENST00000360079	ENSG00000196419	XRCC6	TRUE	TRUE
chr22	41650750	G	T	ENST00000360079	ENSG00000196419	XRCC6	TRUE	TRUE
chr22	41650753	A	T	ENST00000360079	ENSG00000196419	XRCC6	TRUE	TRUE
chr22	41650756	G	T	ENST00000360079	ENSG00000196419	XRCC6	TRUE	TRUE
chr22	41650759	G	T	ENST00000360079	ENSG00000196419	XRCC6	TRUE	TRUE
chr22	41650765	G	T	ENST00000360079	ENSG00000196419	XRCC6	TRUE	TRUE
chr22	41650768	G	T	ENST00000360079	ENSG00000196419	XRCC6	TRUE	TRUE
chr22	41650774	A	T	ENST00000360079	ENSG00000196419	XRCC6	TRUE	TRUE
chr22	41650796	T	A	ENST00000360079	ENSG00000196419	XRCC6	TRUE	TRUE
chr22	41650813	A	T	ENST00000360079	ENSG00000196419	XRCC6	TRUE	TRUE
chr22	41650820	T	A	ENST00000360079	ENSG00000196419	XRCC6	TRUE	TRUE
chr22	41650831	A	T	ENST00000360079	ENSG00000196419	XRCC6	TRUE	TRUE
chr22	41650834	A	T	ENST00000360079	ENSG00000196419	XRCC6	TRUE	TRUE
chr22	41650845	C	A	ENST00000360079	ENSG00000196419	XRCC6	TRUE	TRUE
chr22	41650845	C	G	ENST00000360079	ENSG00000196419	XRCC6	TRUE	TRUE
chr22	41650869	C	A	ENST00000360079	ENSG00000196419	XRCC6	TRUE	TRUE
chr22	41650869	C	G	ENST00000360079	ENSG00000196419	XRCC6	TRUE	TRUE
chr22	41650873	G	T	ENST00000360079	ENSG00000196419	XRCC6	TRUE	TRUE
chr22	41650876	G	T	ENST00000360079	ENSG00000196419	XRCC6	TRUE	TRUE
chr22	41650880	C	A	ENST00000360079	ENSG00000196419	XRCC6	TRUE	TRUE
chr22	41650892	G	A	ENST00000360079	ENSG00000196419	XRCC6	TRUE	FALSE
chr22	41650892	G	C	ENST00000360079	ENSG00000196419	XRCC6	TRUE	FALSE
chr22	41650892	G	T	ENST00000360079	ENSG00000196419	XRCC6	TRUE	FALSE
chr22	41650893	T	A	ENST00000360079	ENSG00000196419	XRCC6	TRUE	FALSE
chr22	41650893	T	C	ENST00000360079	ENSG00000196419	XRCC6	FALSE	FALSE
chr22	41650893	T	G	ENST00000360079	ENSG00000196419	XRCC6	TRUE	FALSE
chr22	41653527	A	C	ENST00000360079	ENSG00000196419	XRCC6	TRUE	FALSE
chr22	41653527	A	G	ENST00000360079	ENSG00000196419	XRCC6	TRUE	FALSE
chr22	41653527	A	T	ENST00000360079	ENSG00000196419	XRCC6	TRUE	FALSE
chr22	41653528	G	A	ENST00000360079	ENSG00000196419	XRCC6	TRUE	FALSE
chr22	41653528	G	C	ENST00000360079	ENSG00000196419	XRCC6	TRUE	FALSE
chr22	41653528	G	T	ENST00000360079	ENSG00000196419	XRCC6	TRUE	FALSE
chr22	41653535	C	A	ENST00000360079	ENSG00000196419	XRCC6	TRUE	TRUE
chr22	41653535	C	G	ENST00000360079	ENSG00000196419	XRCC6	TRUE	TRUE
chr22	41653561	A	T	ENST00000360079	ENSG00000196419	XRCC6	TRUE	TRUE
chr22	41653566	T	A	ENST00000360079	ENSG00000196419	XRCC6	TRUE	TRUE
chr22	41653570	G	T	ENST00000360079	ENSG00000196419	XRCC6	TRUE	TRUE
chr22	41653573	A	T	ENST00000360079	ENSG00000196419	XRCC6	TRUE	TRUE
chr22	41653576	G	T	ENST00000360079	ENSG00000196419	XRCC6	TRUE	TRUE
chr22	41653589	T	A	ENST00000360079	ENSG00000196419	XRCC6	TRUE	TRUE
chr22	41653593	C	A	ENST00000360079	ENSG00000196419	XRCC6	TRUE	TRUE
chr22	41653594	A	T	ENST00000360079	ENSG00000196419	XRCC6	TRUE	TRUE
chr22	41653599	C	A	ENST00000360079	ENSG00000196419	XRCC6	TRUE	TRUE
chr22	41653599	C	G	ENST00000360079	ENSG00000196419	XRCC6	TRUE	TRUE
chr22	41653626	T	A	ENST00000360079	ENSG00000196419	XRCC6	TRUE	TRUE
chr22	41653626	T	G	ENST00000360079	ENSG00000196419	XRCC6	TRUE	TRUE
chr22	41653637	T	A	ENST00000360079	ENSG00000196419	XRCC6	TRUE	TRUE
chr22	41653645	C	T	ENST00000360079	ENSG00000196419	XRCC6	TRUE	TRUE
chr22	41653648	G	T	ENST00000360079	ENSG00000196419	XRCC6	TRUE	TRUE
chr22	41653651	G	T	ENST00000360079	ENSG00000196419	XRCC6	TRUE	TRUE
chr22	41653654	G	T	ENST00000360079	ENSG00000196419	XRCC6	TRUE	TRUE
chr22	41653658	T	A	ENST00000360079	ENSG00000196419	XRCC6	TRUE	TRUE
chr22	41653666	C	T	ENST00000360079	ENSG00000196419	XRCC6	TRUE	TRUE
chr22	41653669	A	T	ENST00000360079	ENSG00000196419	XRCC6	TRUE	TRUE
chr22	41653675	C	T	ENST00000360079	ENSG00000196419	XRCC6	TRUE	TRUE
chr22	41653691	G	A	ENST00000360079	ENSG00000196419	XRCC6	TRUE	FALSE
chr22	41653691	G	C	ENST00000360079	ENSG00000196419	XRCC6	TRUE	FALSE
chr22	41653691	G	T	ENST00000360079	ENSG00000196419	XRCC6	TRUE	FALSE
chr22	41653692	T	A	ENST00000360079	ENSG00000196419	XRCC6	TRUE	FALSE
chr22	41653692	T	C	ENST00000360079	ENSG00000196419	XRCC6	TRUE	FALSE
chr22	41653692	T	G	ENST00000360079	ENSG00000196419	XRCC6	TRUE	FALSE
chr22	41656901	A	C	ENST00000360079	ENSG00000196419	XRCC6	TRUE	FALSE
chr22	41656901	A	G	ENST00000360079	ENSG00000196419	XRCC6	TRUE	FALSE
chr22	41656901	A	T	ENST00000360079	ENSG00000196419	XRCC6	TRUE	FALSE
chr22	41656902	G	A	ENST00000360079	ENSG00000196419	XRCC6	TRUE	FALSE
chr22	41656902	G	C	ENST00000360079	ENSG00000196419	XRCC6	TRUE	FALSE
chr22	41656902	G	T	ENST00000360079	ENSG00000196419	XRCC6	TRUE	FALSE
chr22	41656908	C	T	ENST00000360079	ENSG00000196419	XRCC6	TRUE	TRUE
chr22	41656921	T	A	ENST00000360079	ENSG00000196419	XRCC6	TRUE	TRUE
chr22	41656921	T	G	ENST00000360079	ENSG00000196419	XRCC6	TRUE	TRUE
chr22	41656938	A	T	ENST00000360079	ENSG00000196419	XRCC6	TRUE	TRUE
chr22	41656944	A	T	ENST00000360079	ENSG00000196419	XRCC6	TRUE	TRUE
chr22	41656959	G	T	ENST00000360079	ENSG00000196419	XRCC6	TRUE	TRUE
chr22	41656962	A	T	ENST00000360079	ENSG00000196419	XRCC6	TRUE	TRUE
chr22	41656980	G	T	ENST00000360079	ENSG00000196419	XRCC6	TRUE	TRUE
chr22	41656983	C	T	ENST00000360079	ENSG00000196419	XRCC6	TRUE	TRUE
chr22	41656992	A	T	ENST00000360079	ENSG00000196419	XRCC6	TRUE	TRUE
chr22	41656998	A	T	ENST00000360079	ENSG00000196419	XRCC6	TRUE	TRUE
chr22	41657010	G	T	ENST00000360079	ENSG00000196419	XRCC6	TRUE	TRUE
chr22	41657013	A	T	ENST00000360079	ENSG00000196419	XRCC6	TRUE	TRUE
chr22	41657030	C	A	ENST00000360079	ENSG00000196419	XRCC6	TRUE	TRUE
chr22	41657030	C	G	ENST00000360079	ENSG00000196419	XRCC6	TRUE	TRUE
chr22	41657031	A	T	ENST00000360079	ENSG00000196419	XRCC6	TRUE	TRUE
chr22	41657033	G	A	ENST00000360079	ENSG00000196419	XRCC6	TRUE	FALSE
chr22	41657033	G	C	ENST00000360079	ENSG00000196419	XRCC6	TRUE	FALSE
chr22	41657033	G	T	ENST00000360079	ENSG00000196419	XRCC6	TRUE	FALSE
chr22	41657034	T	A	ENST00000360079	ENSG00000196419	XRCC6	TRUE	FALSE
chr22	41657034	T	C	ENST00000360079	ENSG00000196419	XRCC6	FALSE	FALSE
chr22	41657034	T	G	ENST00000360079	ENSG00000196419	XRCC6	TRUE	FALSE
chr22	41658250	A	C	ENST00000360079	ENSG00000196419	XRCC6	TRUE	FALSE
chr22	41658250	A	G	ENST00000360079	ENSG00000196419	XRCC6	TRUE	FALSE
chr22	41658250	A	T	ENST00000360079	ENSG00000196419	XRCC6	TRUE	FALSE
chr22	41658251	G	A	ENST00000360079	ENSG00000196419	XRCC6	TRUE	FALSE
chr22	41658251	G	C	ENST00000360079	ENSG00000196419	XRCC6	TRUE	FALSE
chr22	41658251	G	T	ENST00000360079	ENSG00000196419	XRCC6	TRUE	FALSE
chr22	41658265	G	T	ENST00000360079	ENSG00000196419	XRCC6	TRUE	TRUE
chr22	41658280	C	T	ENST00000360079	ENSG00000196419	XRCC6	TRUE	TRUE
chr22	41658283	C	T	ENST00000360079	ENSG00000196419	XRCC6	TRUE	TRUE
chr22	41658301	G	T	ENST00000360079	ENSG00000196419	XRCC6	TRUE	TRUE
chr22	41658308	T	A	ENST00000360079	ENSG00000196419	XRCC6	TRUE	TRUE
chr22	41658314	T	A	ENST00000360079	ENSG00000196419	XRCC6	TRUE	TRUE
chr22	41658320	T	A	ENST00000360079	ENSG00000196419	XRCC6	TRUE	TRUE
chr22	41658325	G	T	ENST00000360079	ENSG00000196419	XRCC6	TRUE	TRUE
chr22	41658331	G	T	ENST00000360079	ENSG00000196419	XRCC6	TRUE	TRUE
chr22	41658334	C	T	ENST00000360079	ENSG00000196419	XRCC6	TRUE	TRUE
chr22	41658353	G	A	ENST00000360079	ENSG00000196419	XRCC6	TRUE	FALSE
chr22	41658353	G	C	ENST00000360079	ENSG00000196419	XRCC6	TRUE	FALSE
chr22	41658353	G	T	ENST00000360079	ENSG00000196419	XRCC6	TRUE	FALSE
chr22	41658354	T	A	ENST00000360079	ENSG00000196419	XRCC6	TRUE	FALSE
chr22	41658354	T	C	ENST00000360079	ENSG00000196419	XRCC6	TRUE	FALSE
chr22	41658354	T	G	ENST00000360079	ENSG00000196419	XRCC6	TRUE	FALSE
chr22	41661329	A	C	ENST00000360079	ENSG00000196419	XRCC6	TRUE	FALSE
chr22	41661329	A	G	ENST00000360079	ENSG00000196419	XRCC6	TRUE	FALSE
chr22	41661329	A	T	ENST00000360079	ENSG00000196419	XRCC6	TRUE	FALSE
chr22	41661330	G	A	ENST00000360079	ENSG00000196419	XRCC6	TRUE	FALSE
chr22	41661330	G	C	ENST00000360079	ENSG00000196419	XRCC6	TRUE	FALSE
chr22	41661330	G	T	ENST00000360079	ENSG00000196419	XRCC6	TRUE	FALSE
chr22	41661331	T	A	ENST00000360079	ENSG00000196419	XRCC6	TRUE	TRUE
chr22	41661336	A	T	ENST00000360079	ENSG00000196419	XRCC6	TRUE	TRUE
chr22	41661342	G	T	ENST00000360079	ENSG00000196419	XRCC6	TRUE	TRUE
chr22	41661354	A	T	ENST00000360079	ENSG00000196419	XRCC6	TRUE	TRUE
chr22	41661357	A	T	ENST00000360079	ENSG00000196419	XRCC6	TRUE	TRUE
chr22	41661370	T	A	ENST00000360079	ENSG00000196419	XRCC6	TRUE	TRUE
chr22	41661378	G	T	ENST00000360079	ENSG00000196419	XRCC6	TRUE	TRUE
chr22	41661384	A	T	ENST00000360079	ENSG00000196419	XRCC6	TRUE	TRUE
chr22	41661387	G	T	ENST00000360079	ENSG00000196419	XRCC6	TRUE	TRUE
chr22	41661398	C	A	ENST00000360079	ENSG00000196419	XRCC6	FALSE	FALSE
chr22	41661398	C	G	ENST00000360079	ENSG00000196419	XRCC6	FALSE	FALSE
chr22	41661410	C	A	ENST00000360079	ENSG00000196419	XRCC6	FALSE	FALSE
chr22	41661410	C	G	ENST00000360079	ENSG00000196419	XRCC6	FALSE	FALSE
chr22	41661417	G	T	ENST00000360079	ENSG00000196419	XRCC6	FALSE	FALSE
chr22	41661423	A	T	ENST00000360079	ENSG00000196419	XRCC6	FALSE	FALSE
chr22	41661432	A	T	ENST00000360079	ENSG00000196419	XRCC6	FALSE	FALSE
chr22	41661435	A	T	ENST00000360079	ENSG00000196419	XRCC6	FALSE	FALSE
chr22	41661438	A	T	ENST00000360079	ENSG00000196419	XRCC6	FALSE	FALSE
chr22	41661445	G	A	ENST00000360079	ENSG00000196419	XRCC6	TRUE	FALSE
chr22	41661445	G	C	ENST00000360079	ENSG00000196419	XRCC6	TRUE	FALSE
chr22	41661445	G	T	ENST00000360079	ENSG00000196419	XRCC6	TRUE	FALSE
chr22	41661446	T	A	ENST00000360079	ENSG00000196419	XRCC6	TRUE	FALSE
chr22	41661446	T	C	ENST00000360079	ENSG00000196419	XRCC6	TRUE	FALSE
chr22	41661446	T	G	ENST00000360079	ENSG00000196419	XRCC6	TRUE	FALSE
chr22	41663620	A	C	ENST00000360079	ENSG00000196419	XRCC6	TRUE	FALSE
chr22	41663620	A	G	ENST00000360079	ENSG00000196419	XRCC6	TRUE	FALSE
chr22	41663620	A	T	ENST00000360079	ENSG00000196419	XRCC6	TRUE	FALSE
chr22	41663621	G	A	ENST00000360079	ENSG00000196419	XRCC6	TRUE	FALSE
chr22	41663621	G	C	ENST00000360079	ENSG00000196419	XRCC6	TRUE	FALSE
chr22	41663621	G	T	ENST00000360079	ENSG00000196419	XRCC6	TRUE	FALSE
chr22	41663627	G	T	ENST00000360079	ENSG00000196419	XRCC6	FALSE	FALSE
chr22	41663636	G	T	ENST00000360079	ENSG00000196419	XRCC6	FALSE	FALSE
chr22	41663642	A	T	ENST00000360079	ENSG00000196419	XRCC6	FALSE	FALSE
chr22	41663651	A	T	ENST00000360079	ENSG00000196419	XRCC6	FALSE	FALSE
chr22	41663657	G	T	ENST00000360079	ENSG00000196419	XRCC6	FALSE	FALSE
chr22	41663662	T	A	ENST00000360079	ENSG00000196419	XRCC6	FALSE	FALSE
chr22	41663662	T	G	ENST00000360079	ENSG00000196419	XRCC6	FALSE	FALSE
chr22	41663664	C	A	ENST00000360079	ENSG00000196419	XRCC6	FALSE	FALSE
chr22	41663664	C	G	ENST00000360079	ENSG00000196419	XRCC6	FALSE	FALSE
chr22	41663666	G	T	ENST00000360079	ENSG00000196419	XRCC6	FALSE	FALSE
chr22	41663669	G	T	ENST00000360079	ENSG00000196419	XRCC6	FALSE	FALSE
chr22	41663672	G	T	ENST00000360079	ENSG00000196419	XRCC6	FALSE	FALSE
chr22	41663678	A	T	ENST00000360079	ENSG00000196419	XRCC6	FALSE	FALSE
chr22	41663693	A	T	ENST00000360079	ENSG00000196419	XRCC6	FALSE	FALSE
chr22	41663708	A	T	ENST00000360079	ENSG00000196419	XRCC6	FALSE	FALSE
chr22	41663729	A	T	ENST00000360079	ENSG00000196419	XRCC6	FALSE	FALSE
chr22	41663732	G	T	ENST00000360079	ENSG00000196419	XRCC6	FALSE	FALSE
chr22	41663740	C	A	ENST00000360079	ENSG00000196419	XRCC6	FALSE	FALSE
chr22	41663749	C	A	ENST00000360079	ENSG00000196419	XRCC6	FALSE	FALSE
chr22	41663749	C	G	ENST00000360079	ENSG00000196419	XRCC6	FALSE	FALSE
chr22	41663756	A	T	ENST00000360079	ENSG00000196419	XRCC6	FALSE	FALSE
chr22	41663768	A	T	ENST00000360079	ENSG00000196419	XRCC6	FALSE	FALSE
chr22	41663771	A	T	ENST00000360079	ENSG00000196419	XRCC6	FALSE	FALSE
chr22	41663774	C	T	ENST00000360079	ENSG00000196419	XRCC6	FALSE	FALSE
chr22	41663777	G	T	ENST00000360079	ENSG00000196419	XRCC6	FALSE	FALSE
chr22	41663786	G	T	ENST00000360079	ENSG00000196419	XRCC6	FALSE	FALSE
chr22	41663798	A	T	ENST00000360079	ENSG00000196419	XRCC6	FALSE	FALSE
chr22	41663807	C	T	ENST00000360079	ENSG00000196419	XRCC6	FALSE	FALSE
chr22	41674940	A	C	ENST00000401959	ENSG00000100138	SNU13	FALSE	FALSE
chr22	41674940	A	T	ENST00000401959	ENSG00000100138	SNU13	FALSE	FALSE
chr22	41674950	C	A	ENST00000401959	ENSG00000100138	SNU13	FALSE	FALSE
chr22	41674959	G	A	ENST00000401959	ENSG00000100138	SNU13	FALSE	FALSE
chr22	41674962	G	A	ENST00000401959	ENSG00000100138	SNU13	FALSE	FALSE
chr22	41674971	G	A	ENST00000401959	ENSG00000100138	SNU13	FALSE	FALSE
chr22	41674977	G	A	ENST00000401959	ENSG00000100138	SNU13	FALSE	FALSE
chr22	41674980	G	A	ENST00000401959	ENSG00000100138	SNU13	FALSE	FALSE
chr22	41674983	T	A	ENST00000401959	ENSG00000100138	SNU13	FALSE	FALSE
chr22	41674989	G	A	ENST00000401959	ENSG00000100138	SNU13	FALSE	FALSE
chr22	41674991	G	T	ENST00000401959	ENSG00000100138	SNU13	FALSE	FALSE
chr22	41674998	C	A	ENST00000401959	ENSG00000100138	SNU13	FALSE	FALSE
chr22	41675001	T	A	ENST00000401959	ENSG00000100138	SNU13		FALSE
chr22	41675014	A	T	ENST00000401959	ENSG00000100138	SNU13		FALSE
chr22	41675041	A	T	ENST00000401959	ENSG00000100138	SNU13		FALSE
chr22	41675049	T	A	ENST00000401959	ENSG00000100138	SNU13		FALSE
chr22	41675061	G	A	ENST00000401959	ENSG00000100138	SNU13		FALSE
chr22	41675064	T	A	ENST00000401959	ENSG00000100138	SNU13		FALSE
chr22	41675080	G	C	ENST00000401959	ENSG00000100138	SNU13	FALSE	FALSE
chr22	41675080	G	T	ENST00000401959	ENSG00000100138	SNU13	FALSE	FALSE
chr22	41675094	T	A	ENST00000401959	ENSG00000100138	SNU13	FALSE	FALSE
chr22	41675100	C	A	ENST00000401959	ENSG00000100138	SNU13	FALSE	FALSE
chr22	41675101	A	T	ENST00000401959	ENSG00000100138	SNU13	FALSE	FALSE
chr22	41675130	C	A	ENST00000401959	ENSG00000100138	SNU13	FALSE	FALSE
chr22	41675139	C	A	ENST00000401959	ENSG00000100138	SNU13	FALSE	FALSE
chr22	41675166	C	A	ENST00000401959	ENSG00000100138	SNU13	FALSE	FALSE
chr22	41675190	T	A	ENST00000401959	ENSG00000100138	SNU13	FALSE	FALSE
chr22	41675196	C	A	ENST00000401959	ENSG00000100138	SNU13	TRUE	FALSE
chr22	41675196	C	G	ENST00000401959	ENSG00000100138	SNU13	TRUE	FALSE
chr22	41675196	C	T	ENST00000401959	ENSG00000100138	SNU13	TRUE	FALSE
chr22	41675197	T	A	ENST00000401959	ENSG00000100138	SNU13	TRUE	FALSE
chr22	41675197	T	C	ENST00000401959	ENSG00000100138	SNU13	TRUE	FALSE
chr22	41675197	T	G	ENST00000401959	ENSG00000100138	SNU13	TRUE	FALSE
chr22	41680242	A	C	ENST00000401959	ENSG00000100138	SNU13	TRUE	FALSE
chr22	41680242	A	G	ENST00000401959	ENSG00000100138	SNU13	TRUE	FALSE
chr22	41680242	A	T	ENST00000401959	ENSG00000100138	SNU13	TRUE	FALSE
chr22	41680243	C	A	ENST00000401959	ENSG00000100138	SNU13	TRUE	FALSE
chr22	41680243	C	G	ENST00000401959	ENSG00000100138	SNU13	TRUE	FALSE
chr22	41680243	C	T	ENST00000401959	ENSG00000100138	SNU13	TRUE	FALSE
chr22	41680247	C	A	ENST00000401959	ENSG00000100138	SNU13	FALSE	FALSE
chr22	41680256	C	A	ENST00000401959	ENSG00000100138	SNU13	FALSE	FALSE
chr22	41680259	T	A	ENST00000401959	ENSG00000100138	SNU13	FALSE	FALSE
chr22	41680268	G	A	ENST00000401959	ENSG00000100138	SNU13	FALSE	FALSE
chr22	41680271	T	A	ENST00000401959	ENSG00000100138	SNU13	FALSE	FALSE
chr22	41680272	A	C	ENST00000401959	ENSG00000100138	SNU13	FALSE	FALSE
chr22	41680272	A	T	ENST00000401959	ENSG00000100138	SNU13	FALSE	FALSE
chr22	41680278	A	T	ENST00000401959	ENSG00000100138	SNU13	FALSE	FALSE
chr22	41680282	G	C	ENST00000401959	ENSG00000100138	SNU13	FALSE	FALSE
chr22	41680282	G	T	ENST00000401959	ENSG00000100138	SNU13	FALSE	FALSE
chr22	41680286	G	A	ENST00000401959	ENSG00000100138	SNU13	FALSE	FALSE
chr22	41680289	G	A	ENST00000401959	ENSG00000100138	SNU13	FALSE	FALSE
chr22	41680307	T	A	ENST00000401959	ENSG00000100138	SNU13	TRUE	FALSE
chr22	41680310	T	A	ENST00000401959	ENSG00000100138	SNU13	TRUE	FALSE
chr22	41680335	A	C	ENST00000401959	ENSG00000100138	SNU13	FALSE	FALSE
chr22	41680335	A	T	ENST00000401959	ENSG00000100138	SNU13	FALSE	FALSE
chr22	41680343	T	A	ENST00000401959	ENSG00000100138	SNU13	FALSE	FALSE
chr22	41680361	C	A	ENST00000401959	ENSG00000100138	SNU13	FALSE	FALSE
chr22	41680365	C	A	ENST00000401959	ENSG00000100138	SNU13	TRUE	FALSE
chr22	41680365	C	G	ENST00000401959	ENSG00000100138	SNU13	TRUE	FALSE
chr22	41680365	C	T	ENST00000401959	ENSG00000100138	SNU13	TRUE	FALSE
chr22	41680366	T	A	ENST00000401959	ENSG00000100138	SNU13	TRUE	FALSE
chr22	41680366	T	C	ENST00000401959	ENSG00000100138	SNU13	TRUE	FALSE
chr22	41680366	T	G	ENST00000401959	ENSG00000100138	SNU13	TRUE	FALSE
chr22	41688792	A	C	ENST00000401959	ENSG00000100138	SNU13	TRUE	FALSE
chr22	41688792	A	G	ENST00000401959	ENSG00000100138	SNU13	TRUE	FALSE
chr22	41688792	A	T	ENST00000401959	ENSG00000100138	SNU13	TRUE	FALSE
chr22	41688793	C	A	ENST00000401959	ENSG00000100138	SNU13	TRUE	FALSE
chr22	41688793	C	G	ENST00000401959	ENSG00000100138	SNU13	TRUE	FALSE
chr22	41688793	C	T	ENST00000401959	ENSG00000100138	SNU13	TRUE	FALSE
chr22	41699551	C	T	ENST00000401548	ENSG00000167077	MEI1	FALSE	FALSE
chr22	41699584	A	T	ENST00000401548	ENSG00000167077	MEI1	FALSE	FALSE
chr22	41699587	G	T	ENST00000401548	ENSG00000167077	MEI1	FALSE	FALSE
chr22	41699590	G	T	ENST00000401548	ENSG00000167077	MEI1	TRUE	FALSE
chr22	41699593	G	T	ENST00000401548	ENSG00000167077	MEI1	TRUE	FALSE
chr22	41699611	G	T	ENST00000401548	ENSG00000167077	MEI1	TRUE	TRUE
chr22	41699625	C	A	ENST00000401548	ENSG00000167077	MEI1	TRUE	TRUE
chr22	41699625	C	G	ENST00000401548	ENSG00000167077	MEI1	TRUE	TRUE
chr22	41699642	G	A	ENST00000401548	ENSG00000167077	MEI1	TRUE	TRUE
chr22	41699643	G	A	ENST00000401548	ENSG00000167077	MEI1	TRUE	TRUE
chr22	41699670	C	A	ENST00000401548	ENSG00000167077	MEI1	TRUE	TRUE
chr22	41699679	C	A	ENST00000401548	ENSG00000167077	MEI1	TRUE	TRUE
chr22	41699686	G	T	ENST00000401548	ENSG00000167077	MEI1	TRUE	TRUE
chr22	41699711	C	A	ENST00000401548	ENSG00000167077	MEI1	TRUE	TRUE
chr22	41699713	G	A	ENST00000401548	ENSG00000167077	MEI1	FALSE	FALSE
chr22	41699713	G	C	ENST00000401548	ENSG00000167077	MEI1	FALSE	FALSE
chr22	41699713	G	T	ENST00000401548	ENSG00000167077	MEI1	FALSE	FALSE
chr22	41699714	T	A	ENST00000401548	ENSG00000167077	MEI1	FALSE	FALSE
chr22	41699714	T	C	ENST00000401548	ENSG00000167077	MEI1	FALSE	FALSE
chr22	41699714	T	G	ENST00000401548	ENSG00000167077	MEI1	FALSE	FALSE
chr22	41703329	A	C	ENST00000401548	ENSG00000167077	MEI1	TRUE	FALSE
chr22	41703329	A	G	ENST00000401548	ENSG00000167077	MEI1	TRUE	FALSE
chr22	41703329	A	T	ENST00000401548	ENSG00000167077	MEI1	TRUE	FALSE
chr22	41703330	G	A	ENST00000401548	ENSG00000167077	MEI1	TRUE	FALSE
chr22	41703330	G	C	ENST00000401548	ENSG00000167077	MEI1	TRUE	FALSE
chr22	41703330	G	T	ENST00000401548	ENSG00000167077	MEI1	TRUE	FALSE
chr22	41703332	T	A	ENST00000401548	ENSG00000167077	MEI1	TRUE	TRUE
chr22	41703332	T	G	ENST00000401548	ENSG00000167077	MEI1	TRUE	TRUE
chr22	41703340	A	T	ENST00000401548	ENSG00000167077	MEI1	TRUE	TRUE
chr22	41703343	A	T	ENST00000401548	ENSG00000167077	MEI1	TRUE	TRUE
chr22	41703353	T	A	ENST00000401548	ENSG00000167077	MEI1	TRUE	TRUE
chr22	41703360	C	A	ENST00000401548	ENSG00000167077	MEI1	TRUE	TRUE
chr22	41703364	C	T	ENST00000401548	ENSG00000167077	MEI1	TRUE	TRUE
chr22	41703400	C	T	ENST00000401548	ENSG00000167077	MEI1	TRUE	TRUE
chr22	41703412	C	T	ENST00000401548	ENSG00000167077	MEI1	TRUE	TRUE
chr22	41703418	C	T	ENST00000401548	ENSG00000167077	MEI1	TRUE	TRUE
chr22	41703421	A	T	ENST00000401548	ENSG00000167077	MEI1	TRUE	TRUE
chr22	41703429	C	A	ENST00000401548	ENSG00000167077	MEI1	TRUE	TRUE
chr22	41703454	G	T	ENST00000401548	ENSG00000167077	MEI1	TRUE	TRUE
chr22	41703455	G	A	ENST00000401548	ENSG00000167077	MEI1	TRUE	FALSE
chr22	41703455	G	C	ENST00000401548	ENSG00000167077	MEI1	TRUE	FALSE
chr22	41703455	G	T	ENST00000401548	ENSG00000167077	MEI1	TRUE	FALSE
chr22	41703456	T	A	ENST00000401548	ENSG00000167077	MEI1	TRUE	FALSE
chr22	41703456	T	C	ENST00000401548	ENSG00000167077	MEI1	TRUE	FALSE
chr22	41703456	T	G	ENST00000401548	ENSG00000167077	MEI1	TRUE	FALSE
chr22	41705502	A	C	ENST00000401548	ENSG00000167077	MEI1	TRUE	FALSE
chr22	41705502	A	G	ENST00000401548	ENSG00000167077	MEI1	TRUE	FALSE
chr22	41705502	A	T	ENST00000401548	ENSG00000167077	MEI1	TRUE	FALSE
chr22	41705503	G	A	ENST00000401548	ENSG00000167077	MEI1	TRUE	FALSE
chr22	41705503	G	C	ENST00000401548	ENSG00000167077	MEI1	TRUE	FALSE
chr22	41705503	G	T	ENST00000401548	ENSG00000167077	MEI1	TRUE	FALSE
chr22	41705510	T	A	ENST00000401548	ENSG00000167077	MEI1	TRUE	TRUE
chr22	41705510	T	G	ENST00000401548	ENSG00000167077	MEI1	TRUE	TRUE
chr22	41705514	C	A	ENST00000401548	ENSG00000167077	MEI1	TRUE	TRUE
chr22	41705521	G	T	ENST00000401548	ENSG00000167077	MEI1	TRUE	TRUE
chr22	41705547	T	A	ENST00000401548	ENSG00000167077	MEI1	TRUE	TRUE
chr22	41705551	G	T	ENST00000401548	ENSG00000167077	MEI1	TRUE	TRUE
chr22	41705555	G	A	ENST00000401548	ENSG00000167077	MEI1	TRUE	FALSE
chr22	41705555	G	C	ENST00000401548	ENSG00000167077	MEI1	TRUE	FALSE
chr22	41705555	G	T	ENST00000401548	ENSG00000167077	MEI1	TRUE	FALSE
chr22	41705556	T	A	ENST00000401548	ENSG00000167077	MEI1	TRUE	FALSE
chr22	41705556	T	C	ENST00000401548	ENSG00000167077	MEI1	FALSE	FALSE
chr22	41705556	T	G	ENST00000401548	ENSG00000167077	MEI1	TRUE	FALSE
chr22	41714000	A	C	ENST00000401548	ENSG00000167077	MEI1	TRUE	FALSE
chr22	41714000	A	G	ENST00000401548	ENSG00000167077	MEI1	TRUE	FALSE
chr22	41714000	A	T	ENST00000401548	ENSG00000167077	MEI1	TRUE	FALSE
chr22	41714001	G	A	ENST00000401548	ENSG00000167077	MEI1	TRUE	FALSE
chr22	41714001	G	C	ENST00000401548	ENSG00000167077	MEI1	TRUE	FALSE
chr22	41714001	G	T	ENST00000401548	ENSG00000167077	MEI1	TRUE	FALSE
chr22	41714010	C	T	ENST00000401548	ENSG00000167077	MEI1	TRUE	TRUE
chr22	41714022	C	T	ENST00000401548	ENSG00000167077	MEI1	TRUE	TRUE
chr22	41714028	A	T	ENST00000401548	ENSG00000167077	MEI1	TRUE	TRUE
chr22	41714034	G	T	ENST00000401548	ENSG00000167077	MEI1	TRUE	TRUE
chr22	41714037	C	T	ENST00000401548	ENSG00000167077	MEI1	TRUE	TRUE
chr22	41714051	C	A	ENST00000401548	ENSG00000167077	MEI1	TRUE	TRUE
chr22	41714061	G	T	ENST00000401548	ENSG00000167077	MEI1	TRUE	TRUE
chr22	41714066	C	A	ENST00000401548	ENSG00000167077	MEI1	TRUE	TRUE
chr22	41714070	A	T	ENST00000401548	ENSG00000167077	MEI1	TRUE	TRUE
chr22	41714073	G	T	ENST00000401548	ENSG00000167077	MEI1	TRUE	TRUE
chr22	41714076	G	A	ENST00000401548	ENSG00000167077	MEI1	TRUE	FALSE
chr22	41714076	G	C	ENST00000401548	ENSG00000167077	MEI1	TRUE	FALSE
chr22	41714076	G	T	ENST00000401548	ENSG00000167077	MEI1	TRUE	FALSE
chr22	41714077	T	A	ENST00000401548	ENSG00000167077	MEI1	TRUE	FALSE
chr22	41714077	T	C	ENST00000401548	ENSG00000167077	MEI1	TRUE	FALSE
chr22	41714077	T	G	ENST00000401548	ENSG00000167077	MEI1	TRUE	FALSE
chr22	41716039	A	C	ENST00000401548	ENSG00000167077	MEI1	FALSE	FALSE
chr22	41716039	A	G	ENST00000401548	ENSG00000167077	MEI1	FALSE	FALSE
chr22	41716039	A	T	ENST00000401548	ENSG00000167077	MEI1	FALSE	FALSE
chr22	41716040	G	A	ENST00000401548	ENSG00000167077	MEI1	FALSE	FALSE
chr22	41716040	G	C	ENST00000401548	ENSG00000167077	MEI1	FALSE	FALSE
chr22	41716040	G	T	ENST00000401548	ENSG00000167077	MEI1	FALSE	FALSE
chr22	41716046	T	A	ENST00000401548	ENSG00000167077	MEI1	TRUE	TRUE
chr22	41716062	C	T	ENST00000401548	ENSG00000167077	MEI1	TRUE	TRUE
chr22	41716095	A	T	ENST00000401548	ENSG00000167077	MEI1	TRUE	TRUE
chr22	41716099	T	A	ENST00000401548	ENSG00000167077	MEI1	TRUE	TRUE
chr22	41716128	G	T	ENST00000401548	ENSG00000167077	MEI1	TRUE	TRUE
chr22	41716140	G	T	ENST00000401548	ENSG00000167077	MEI1	TRUE	TRUE
chr22	41716147	G	A	ENST00000401548	ENSG00000167077	MEI1	TRUE	FALSE
chr22	41716147	G	C	ENST00000401548	ENSG00000167077	MEI1	TRUE	FALSE
chr22	41716147	G	T	ENST00000401548	ENSG00000167077	MEI1	TRUE	FALSE
chr22	41716148	T	A	ENST00000401548	ENSG00000167077	MEI1	TRUE	FALSE
chr22	41716148	T	C	ENST00000401548	ENSG00000167077	MEI1	TRUE	FALSE
chr22	41716148	T	G	ENST00000401548	ENSG00000167077	MEI1	TRUE	FALSE
chr22	41718069	A	C	ENST00000401548	ENSG00000167077	MEI1	TRUE	FALSE
chr22	41718069	A	G	ENST00000401548	ENSG00000167077	MEI1	TRUE	FALSE
chr22	41718069	A	T	ENST00000401548	ENSG00000167077	MEI1	TRUE	FALSE
chr22	41718070	G	A	ENST00000401548	ENSG00000167077	MEI1	TRUE	FALSE
chr22	41718070	G	C	ENST00000401548	ENSG00000167077	MEI1	TRUE	FALSE
chr22	41718070	G	T	ENST00000401548	ENSG00000167077	MEI1	TRUE	FALSE
chr22	41718082	G	T	ENST00000401548	ENSG00000167077	MEI1	TRUE	TRUE
chr22	41718092	T	A	ENST00000401548	ENSG00000167077	MEI1	TRUE	TRUE
chr22	41718094	A	T	ENST00000401548	ENSG00000167077	MEI1	TRUE	TRUE
chr22	41718101	T	A	ENST00000401548	ENSG00000167077	MEI1	TRUE	TRUE
chr22	41718101	T	G	ENST00000401548	ENSG00000167077	MEI1	TRUE	TRUE
chr22	41718108	C	A	ENST00000401548	ENSG00000167077	MEI1	TRUE	TRUE
chr22	41718108	C	G	ENST00000401548	ENSG00000167077	MEI1	TRUE	TRUE
chr22	41718115	G	T	ENST00000401548	ENSG00000167077	MEI1	TRUE	TRUE
chr22	41718124	C	T	ENST00000401548	ENSG00000167077	MEI1	TRUE	TRUE
chr22	41718138	T	A	ENST00000401548	ENSG00000167077	MEI1	TRUE	TRUE
chr22	41718141	C	A	ENST00000401548	ENSG00000167077	MEI1	TRUE	TRUE
chr22	41718141	C	G	ENST00000401548	ENSG00000167077	MEI1	TRUE	TRUE
chr22	41718147	T	A	ENST00000401548	ENSG00000167077	MEI1	TRUE	TRUE
chr22	41718147	T	G	ENST00000401548	ENSG00000167077	MEI1	TRUE	TRUE
chr22	41718151	A	T	ENST00000401548	ENSG00000167077	MEI1	TRUE	TRUE
chr22	41718159	C	A	ENST00000401548	ENSG00000167077	MEI1	TRUE	TRUE
chr22	41718159	C	G	ENST00000401548	ENSG00000167077	MEI1	TRUE	TRUE
chr22	41718164	C	A	ENST00000401548	ENSG00000167077	MEI1	TRUE	TRUE
chr22	41718164	C	G	ENST00000401548	ENSG00000167077	MEI1	TRUE	TRUE
chr22	41718178	G	T	ENST00000401548	ENSG00000167077	MEI1	TRUE	TRUE
chr22	41718188	C	A	ENST00000401548	ENSG00000167077	MEI1	TRUE	TRUE
chr22	41718188	C	G	ENST00000401548	ENSG00000167077	MEI1	TRUE	TRUE
chr22	41718190	G	T	ENST00000401548	ENSG00000167077	MEI1	TRUE	TRUE
chr22	41718202	G	T	ENST00000401548	ENSG00000167077	MEI1	TRUE	TRUE
chr22	41718205	A	T	ENST00000401548	ENSG00000167077	MEI1	TRUE	TRUE
chr22	41718244	C	T	ENST00000401548	ENSG00000167077	MEI1	TRUE	TRUE
chr22	41718250	A	T	ENST00000401548	ENSG00000167077	MEI1	TRUE	TRUE
chr22	41718253	G	T	ENST00000401548	ENSG00000167077	MEI1	TRUE	TRUE
chr22	41718259	C	T	ENST00000401548	ENSG00000167077	MEI1	TRUE	TRUE
chr22	41718270	C	A	ENST00000401548	ENSG00000167077	MEI1	TRUE	TRUE
chr22	41718272	T	A	ENST00000401548	ENSG00000167077	MEI1	TRUE	TRUE
chr22	41718275	G	A	ENST00000401548	ENSG00000167077	MEI1	TRUE	FALSE
chr22	41718275	G	C	ENST00000401548	ENSG00000167077	MEI1	TRUE	FALSE
chr22	41718275	G	T	ENST00000401548	ENSG00000167077	MEI1	TRUE	FALSE
chr22	41718276	T	A	ENST00000401548	ENSG00000167077	MEI1	TRUE	FALSE
chr22	41718276	T	C	ENST00000401548	ENSG00000167077	MEI1	TRUE	FALSE
chr22	41718276	T	G	ENST00000401548	ENSG00000167077	MEI1	TRUE	FALSE
chr22	41723941	A	C	ENST00000401548	ENSG00000167077	MEI1	TRUE	FALSE
chr22	41723941	A	G	ENST00000401548	ENSG00000167077	MEI1	TRUE	FALSE
chr22	41723941	A	T	ENST00000401548	ENSG00000167077	MEI1	TRUE	FALSE
chr22	41723942	G	A	ENST00000401548	ENSG00000167077	MEI1	TRUE	FALSE
chr22	41723942	G	C	ENST00000401548	ENSG00000167077	MEI1	TRUE	FALSE
chr22	41723942	G	T	ENST00000401548	ENSG00000167077	MEI1	TRUE	FALSE
chr22	41723946	T	A	ENST00000401548	ENSG00000167077	MEI1	TRUE	TRUE
chr22	41723954	C	T	ENST00000401548	ENSG00000167077	MEI1	TRUE	TRUE
chr22	41723961	T	A	ENST00000401548	ENSG00000167077	MEI1	TRUE	TRUE
chr22	41723963	A	T	ENST00000401548	ENSG00000167077	MEI1	TRUE	TRUE
chr22	41723968	T	A	ENST00000401548	ENSG00000167077	MEI1	TRUE	TRUE
chr22	41723968	T	G	ENST00000401548	ENSG00000167077	MEI1	TRUE	TRUE
chr22	41723996	C	T	ENST00000401548	ENSG00000167077	MEI1	TRUE	TRUE
chr22	41724002	G	T	ENST00000401548	ENSG00000167077	MEI1	TRUE	TRUE
chr22	41724008	G	T	ENST00000401548	ENSG00000167077	MEI1	TRUE	TRUE
chr22	41724011	G	T	ENST00000401548	ENSG00000167077	MEI1	TRUE	TRUE
chr22	41724020	A	T	ENST00000401548	ENSG00000167077	MEI1	TRUE	TRUE
chr22	41724029	G	T	ENST00000401548	ENSG00000167077	MEI1	TRUE	TRUE
chr22	41724036	C	A	ENST00000401548	ENSG00000167077	MEI1	TRUE	TRUE
chr22	41724036	C	G	ENST00000401548	ENSG00000167077	MEI1	TRUE	TRUE
chr22	41724039	C	A	ENST00000401548	ENSG00000167077	MEI1	TRUE	TRUE
chr22	41724039	C	G	ENST00000401548	ENSG00000167077	MEI1	TRUE	TRUE
chr22	41724041	G	T	ENST00000401548	ENSG00000167077	MEI1	TRUE	TRUE
chr22	41724051	C	A	ENST00000401548	ENSG00000167077	MEI1	TRUE	TRUE
chr22	41724051	C	G	ENST00000401548	ENSG00000167077	MEI1	TRUE	TRUE
chr22	41724060	T	A	ENST00000401548	ENSG00000167077	MEI1	TRUE	TRUE
chr22	41724068	A	T	ENST00000401548	ENSG00000167077	MEI1	TRUE	TRUE
chr22	41724071	A	T	ENST00000401548	ENSG00000167077	MEI1	TRUE	TRUE
chr22	41724074	G	A	ENST00000401548	ENSG00000167077	MEI1	TRUE	FALSE
chr22	41724074	G	C	ENST00000401548	ENSG00000167077	MEI1	TRUE	FALSE
chr22	41724074	G	T	ENST00000401548	ENSG00000167077	MEI1	TRUE	FALSE
chr22	41724075	T	A	ENST00000401548	ENSG00000167077	MEI1	TRUE	FALSE
chr22	41724075	T	C	ENST00000401548	ENSG00000167077	MEI1	TRUE	FALSE
chr22	41724075	T	G	ENST00000401548	ENSG00000167077	MEI1	TRUE	FALSE
chr22	41729663	A	C	ENST00000401548	ENSG00000167077	MEI1	TRUE	FALSE
chr22	41729663	A	G	ENST00000401548	ENSG00000167077	MEI1	TRUE	FALSE
chr22	41729663	A	T	ENST00000401548	ENSG00000167077	MEI1	TRUE	FALSE
chr22	41729664	G	A	ENST00000401548	ENSG00000167077	MEI1	TRUE	FALSE
chr22	41729664	G	C	ENST00000401548	ENSG00000167077	MEI1	TRUE	FALSE
chr22	41729664	G	T	ENST00000401548	ENSG00000167077	MEI1	TRUE	FALSE
chr22	41729677	A	T	ENST00000401548	ENSG00000167077	MEI1	TRUE	TRUE
chr22	41729683	G	T	ENST00000401548	ENSG00000167077	MEI1	TRUE	TRUE
chr22	41729692	C	T	ENST00000401548	ENSG00000167077	MEI1	TRUE	TRUE
chr22	41729712	T	A	ENST00000401548	ENSG00000167077	MEI1	TRUE	TRUE
chr22	41729743	A	T	ENST00000401548	ENSG00000167077	MEI1	TRUE	TRUE
chr22	41729753	C	A	ENST00000401548	ENSG00000167077	MEI1	TRUE	TRUE
chr22	41729753	C	G	ENST00000401548	ENSG00000167077	MEI1	TRUE	TRUE
chr22	41729779	G	T	ENST00000401548	ENSG00000167077	MEI1	TRUE	TRUE
chr22	41729780	G	A	ENST00000401548	ENSG00000167077	MEI1	TRUE	FALSE
chr22	41729780	G	C	ENST00000401548	ENSG00000167077	MEI1	TRUE	FALSE
chr22	41729780	G	T	ENST00000401548	ENSG00000167077	MEI1	TRUE	FALSE
chr22	41729781	T	A	ENST00000401548	ENSG00000167077	MEI1	TRUE	FALSE
chr22	41729781	T	C	ENST00000401548	ENSG00000167077	MEI1	TRUE	FALSE
chr22	41729781	T	G	ENST00000401548	ENSG00000167077	MEI1	TRUE	FALSE
chr22	41730519	A	C	ENST00000401548	ENSG00000167077	MEI1	FALSE	FALSE
chr22	41730519	A	G	ENST00000401548	ENSG00000167077	MEI1	FALSE	FALSE
chr22	41730519	A	T	ENST00000401548	ENSG00000167077	MEI1	FALSE	FALSE
chr22	41730520	G	A	ENST00000401548	ENSG00000167077	MEI1	FALSE	FALSE
chr22	41730520	G	C	ENST00000401548	ENSG00000167077	MEI1	FALSE	FALSE
chr22	41730520	G	T	ENST00000401548	ENSG00000167077	MEI1	FALSE	FALSE
chr22	41730532	G	T	ENST00000401548	ENSG00000167077	MEI1	TRUE	TRUE
chr22	41730553	G	T	ENST00000401548	ENSG00000167077	MEI1	TRUE	TRUE
chr22	41730566	G	A	ENST00000401548	ENSG00000167077	MEI1	TRUE	TRUE
chr22	41730567	G	A	ENST00000401548	ENSG00000167077	MEI1	TRUE	TRUE
chr22	41730576	T	A	ENST00000401548	ENSG00000167077	MEI1	TRUE	TRUE
chr22	41730582	C	A	ENST00000401548	ENSG00000167077	MEI1	TRUE	TRUE
chr22	41730584	T	A	ENST00000401548	ENSG00000167077	MEI1	TRUE	TRUE
chr22	41730598	G	T	ENST00000401548	ENSG00000167077	MEI1	TRUE	TRUE
chr22	41730601	G	T	ENST00000401548	ENSG00000167077	MEI1	TRUE	TRUE
chr22	41730619	A	T	ENST00000401548	ENSG00000167077	MEI1	TRUE	TRUE
chr22	41730624	C	A	ENST00000401548	ENSG00000167077	MEI1	TRUE	TRUE
chr22	41730636	T	A	ENST00000401548	ENSG00000167077	MEI1	TRUE	TRUE
chr22	41730636	T	G	ENST00000401548	ENSG00000167077	MEI1	TRUE	TRUE
chr22	41730638	G	A	ENST00000401548	ENSG00000167077	MEI1	FALSE	FALSE
chr22	41730638	G	C	ENST00000401548	ENSG00000167077	MEI1	FALSE	FALSE
chr22	41730638	G	T	ENST00000401548	ENSG00000167077	MEI1	FALSE	FALSE
chr22	41730639	T	A	ENST00000401548	ENSG00000167077	MEI1	FALSE	FALSE
chr22	41730639	T	C	ENST00000401548	ENSG00000167077	MEI1	FALSE	FALSE
chr22	41730639	T	G	ENST00000401548	ENSG00000167077	MEI1	FALSE	FALSE
chr22	41732243	A	C	ENST00000401548	ENSG00000167077	MEI1	TRUE	FALSE
chr22	41732243	A	G	ENST00000401548	ENSG00000167077	MEI1	TRUE	FALSE
chr22	41732243	A	T	ENST00000401548	ENSG00000167077	MEI1	TRUE	FALSE
chr22	41732244	G	A	ENST00000401548	ENSG00000167077	MEI1	TRUE	FALSE
chr22	41732244	G	C	ENST00000401548	ENSG00000167077	MEI1	TRUE	FALSE
chr22	41732244	G	T	ENST00000401548	ENSG00000167077	MEI1	TRUE	FALSE
chr22	41732250	G	T	ENST00000401548	ENSG00000167077	MEI1	TRUE	TRUE
chr22	41732271	C	T	ENST00000401548	ENSG00000167077	MEI1	TRUE	TRUE
chr22	41732274	G	T	ENST00000401548	ENSG00000167077	MEI1	TRUE	TRUE
chr22	41732283	A	T	ENST00000401548	ENSG00000167077	MEI1	TRUE	TRUE
chr22	41732298	G	T	ENST00000401548	ENSG00000167077	MEI1	TRUE	TRUE
chr22	41732307	A	T	ENST00000401548	ENSG00000167077	MEI1	TRUE	TRUE
chr22	41732310	C	T	ENST00000401548	ENSG00000167077	MEI1	TRUE	TRUE
chr22	41732331	G	T	ENST00000401548	ENSG00000167077	MEI1	TRUE	TRUE
chr22	41732345	G	A	ENST00000401548	ENSG00000167077	MEI1	TRUE	FALSE
chr22	41732345	G	C	ENST00000401548	ENSG00000167077	MEI1	TRUE	FALSE
chr22	41732345	G	T	ENST00000401548	ENSG00000167077	MEI1	TRUE	FALSE
chr22	41732346	T	A	ENST00000401548	ENSG00000167077	MEI1	TRUE	FALSE
chr22	41732346	T	C	ENST00000401548	ENSG00000167077	MEI1	TRUE	FALSE
chr22	41732346	T	G	ENST00000401548	ENSG00000167077	MEI1	TRUE	FALSE
chr22	41732467	A	C	ENST00000401548	ENSG00000167077	MEI1	TRUE	FALSE
chr22	41732467	A	G	ENST00000401548	ENSG00000167077	MEI1	TRUE	FALSE
chr22	41732467	A	T	ENST00000401548	ENSG00000167077	MEI1	TRUE	FALSE
chr22	41732468	G	A	ENST00000401548	ENSG00000167077	MEI1	TRUE	FALSE
chr22	41732468	G	C	ENST00000401548	ENSG00000167077	MEI1	TRUE	FALSE
chr22	41732468	G	T	ENST00000401548	ENSG00000167077	MEI1	TRUE	FALSE
chr22	41732470	C	T	ENST00000401548	ENSG00000167077	MEI1	TRUE	TRUE
chr22	41732476	G	T	ENST00000401548	ENSG00000167077	MEI1	TRUE	TRUE
chr22	41732479	G	T	ENST00000401548	ENSG00000167077	MEI1	TRUE	TRUE
chr22	41732485	A	T	ENST00000401548	ENSG00000167077	MEI1	TRUE	TRUE
chr22	41732501	C	A	ENST00000401548	ENSG00000167077	MEI1	TRUE	TRUE
chr22	41732501	C	G	ENST00000401548	ENSG00000167077	MEI1	TRUE	TRUE
chr22	41732511	C	A	ENST00000401548	ENSG00000167077	MEI1	TRUE	TRUE
chr22	41732512	A	T	ENST00000401548	ENSG00000167077	MEI1	TRUE	TRUE
chr22	41732533	C	T	ENST00000401548	ENSG00000167077	MEI1	TRUE	TRUE
chr22	41732536	G	T	ENST00000401548	ENSG00000167077	MEI1	TRUE	TRUE
chr22	41732560	G	T	ENST00000401548	ENSG00000167077	MEI1	TRUE	TRUE
chr22	41732572	G	T	ENST00000401548	ENSG00000167077	MEI1	TRUE	TRUE
chr22	41732579	T	A	ENST00000401548	ENSG00000167077	MEI1	TRUE	TRUE
chr22	41732581	A	T	ENST00000401548	ENSG00000167077	MEI1	TRUE	TRUE
chr22	41732604	G	A	ENST00000401548	ENSG00000167077	MEI1	TRUE	FALSE
chr22	41732604	G	C	ENST00000401548	ENSG00000167077	MEI1	TRUE	FALSE
chr22	41732604	G	T	ENST00000401548	ENSG00000167077	MEI1	TRUE	FALSE
chr22	41732605	T	A	ENST00000401548	ENSG00000167077	MEI1	TRUE	FALSE
chr22	41732605	T	C	ENST00000401548	ENSG00000167077	MEI1	TRUE	FALSE
chr22	41732605	T	G	ENST00000401548	ENSG00000167077	MEI1	TRUE	FALSE
chr22	41743078	A	C	ENST00000401548	ENSG00000167077	MEI1	FALSE	FALSE
chr22	41743078	A	G	ENST00000401548	ENSG00000167077	MEI1	FALSE	FALSE
chr22	41743078	A	T	ENST00000401548	ENSG00000167077	MEI1	FALSE	FALSE
chr22	41743079	G	A	ENST00000401548	ENSG00000167077	MEI1	FALSE	FALSE
chr22	41743079	G	C	ENST00000401548	ENSG00000167077	MEI1	FALSE	FALSE
chr22	41743079	G	T	ENST00000401548	ENSG00000167077	MEI1	FALSE	FALSE
chr22	41743081	A	T	ENST00000401548	ENSG00000167077	MEI1	TRUE	TRUE
chr22	41743090	C	T	ENST00000401548	ENSG00000167077	MEI1	TRUE	TRUE
chr22	41743108	C	T	ENST00000401548	ENSG00000167077	MEI1	TRUE	TRUE
chr22	41743113	T	A	ENST00000401548	ENSG00000167077	MEI1	TRUE	TRUE
chr22	41743113	T	G	ENST00000401548	ENSG00000167077	MEI1	TRUE	TRUE
chr22	41743117	G	T	ENST00000401548	ENSG00000167077	MEI1	TRUE	TRUE
chr22	41743123	C	T	ENST00000401548	ENSG00000167077	MEI1	TRUE	TRUE
chr22	41743130	T	A	ENST00000401548	ENSG00000167077	MEI1	TRUE	TRUE
chr22	41743135	G	T	ENST00000401548	ENSG00000167077	MEI1	TRUE	TRUE
chr22	41743150	C	T	ENST00000401548	ENSG00000167077	MEI1	TRUE	TRUE
chr22	41743155	T	A	ENST00000401548	ENSG00000167077	MEI1	TRUE	TRUE
chr22	41743159	G	T	ENST00000401548	ENSG00000167077	MEI1	TRUE	TRUE
chr22	41743168	C	T	ENST00000401548	ENSG00000167077	MEI1	TRUE	TRUE
chr22	41743175	T	A	ENST00000401548	ENSG00000167077	MEI1	TRUE	TRUE
chr22	41743195	G	A	ENST00000401548	ENSG00000167077	MEI1	FALSE	FALSE
chr22	41743195	G	C	ENST00000401548	ENSG00000167077	MEI1	FALSE	FALSE
chr22	41743195	G	T	ENST00000401548	ENSG00000167077	MEI1	FALSE	FALSE
chr22	41743196	T	A	ENST00000401548	ENSG00000167077	MEI1	FALSE	FALSE
chr22	41743196	T	C	ENST00000401548	ENSG00000167077	MEI1	FALSE	FALSE
chr22	41743196	T	G	ENST00000401548	ENSG00000167077	MEI1	FALSE	FALSE
chr22	41744971	A	C	ENST00000401548	ENSG00000167077	MEI1	FALSE	FALSE
chr22	41744971	A	G	ENST00000401548	ENSG00000167077	MEI1	FALSE	FALSE
chr22	41744971	A	T	ENST00000401548	ENSG00000167077	MEI1	FALSE	FALSE
chr22	41744972	G	A	ENST00000401548	ENSG00000167077	MEI1	FALSE	FALSE
chr22	41744972	G	C	ENST00000401548	ENSG00000167077	MEI1	FALSE	FALSE
chr22	41744972	G	T	ENST00000401548	ENSG00000167077	MEI1	FALSE	FALSE
chr22	41744988	A	T	ENST00000401548	ENSG00000167077	MEI1	TRUE	TRUE
chr22	41744995	C	A	ENST00000401548	ENSG00000167077	MEI1	TRUE	TRUE
chr22	41744995	C	G	ENST00000401548	ENSG00000167077	MEI1	TRUE	TRUE
chr22	41744997	G	T	ENST00000401548	ENSG00000167077	MEI1	TRUE	TRUE
chr22	41745000	A	T	ENST00000401548	ENSG00000167077	MEI1	TRUE	TRUE
chr22	41745012	C	T	ENST00000401548	ENSG00000167077	MEI1	TRUE	TRUE
chr22	41745018	G	T	ENST00000401548	ENSG00000167077	MEI1	TRUE	TRUE
chr22	41745021	A	T	ENST00000401548	ENSG00000167077	MEI1	TRUE	TRUE
chr22	41745042	G	T	ENST00000401548	ENSG00000167077	MEI1	TRUE	TRUE
chr22	41745045	G	T	ENST00000401548	ENSG00000167077	MEI1	TRUE	TRUE
chr22	41745051	A	T	ENST00000401548	ENSG00000167077	MEI1	TRUE	TRUE
chr22	41745062	C	A	ENST00000401548	ENSG00000167077	MEI1	TRUE	TRUE
chr22	41745065	G	A	ENST00000401548	ENSG00000167077	MEI1	FALSE	FALSE
chr22	41745065	G	C	ENST00000401548	ENSG00000167077	MEI1	FALSE	FALSE
chr22	41745065	G	T	ENST00000401548	ENSG00000167077	MEI1	FALSE	FALSE
chr22	41745066	T	A	ENST00000401548	ENSG00000167077	MEI1	FALSE	FALSE
chr22	41745066	T	C	ENST00000401548	ENSG00000167077	MEI1	FALSE	FALSE
chr22	41745066	T	G	ENST00000401548	ENSG00000167077	MEI1	FALSE	FALSE
chr22	41745883	A	C	ENST00000401548	ENSG00000167077	MEI1	FALSE	FALSE
chr22	41745883	A	G	ENST00000401548	ENSG00000167077	MEI1	FALSE	FALSE
chr22	41745883	A	T	ENST00000401548	ENSG00000167077	MEI1	TRUE	FALSE
chr22	41745884	G	A	ENST00000401548	ENSG00000167077	MEI1	FALSE	FALSE
chr22	41745884	G	C	ENST00000401548	ENSG00000167077	MEI1	TRUE	FALSE
chr22	41745884	G	T	ENST00000401548	ENSG00000167077	MEI1	TRUE	FALSE
chr22	41745887	T	A	ENST00000401548	ENSG00000167077	MEI1	TRUE	TRUE
chr22	41745895	G	T	ENST00000401548	ENSG00000167077	MEI1	TRUE	TRUE
chr22	41745901	C	T	ENST00000401548	ENSG00000167077	MEI1	TRUE	TRUE
chr22	41745907	G	T	ENST00000401548	ENSG00000167077	MEI1	TRUE	TRUE
chr22	41745914	C	A	ENST00000401548	ENSG00000167077	MEI1	TRUE	TRUE
chr22	41745914	C	G	ENST00000401548	ENSG00000167077	MEI1	TRUE	TRUE
chr22	41745919	C	T	ENST00000401548	ENSG00000167077	MEI1	TRUE	TRUE
chr22	41745922	G	T	ENST00000401548	ENSG00000167077	MEI1	TRUE	TRUE
chr22	41745949	A	T	ENST00000401548	ENSG00000167077	MEI1	TRUE	TRUE
chr22	41745952	A	T	ENST00000401548	ENSG00000167077	MEI1	TRUE	TRUE
chr22	41745955	G	T	ENST00000401548	ENSG00000167077	MEI1	TRUE	TRUE
chr22	41745965	T	A	ENST00000401548	ENSG00000167077	MEI1	TRUE	TRUE
chr22	41745967	G	T	ENST00000401548	ENSG00000167077	MEI1	TRUE	TRUE
chr22	41745977	C	A	ENST00000401548	ENSG00000167077	MEI1	TRUE	TRUE
chr22	41745977	C	G	ENST00000401548	ENSG00000167077	MEI1	TRUE	TRUE
chr22	41745979	G	T	ENST00000401548	ENSG00000167077	MEI1	TRUE	TRUE
chr22	41745999	T	A	ENST00000401548	ENSG00000167077	MEI1	TRUE	TRUE
chr22	41746004	C	A	ENST00000401548	ENSG00000167077	MEI1	TRUE	TRUE
chr22	41746011	T	A	ENST00000401548	ENSG00000167077	MEI1	TRUE	TRUE
chr22	41746027	G	A	ENST00000401548	ENSG00000167077	MEI1	FALSE	FALSE
chr22	41746027	G	C	ENST00000401548	ENSG00000167077	MEI1	FALSE	FALSE
chr22	41746027	G	T	ENST00000401548	ENSG00000167077	MEI1	FALSE	FALSE
chr22	41746028	T	A	ENST00000401548	ENSG00000167077	MEI1	FALSE	FALSE
chr22	41746028	T	C	ENST00000401548	ENSG00000167077	MEI1	FALSE	FALSE
chr22	41746028	T	G	ENST00000401548	ENSG00000167077	MEI1	FALSE	FALSE
chr22	41748105	A	C	ENST00000401548	ENSG00000167077	MEI1	TRUE	FALSE
chr22	41748105	A	G	ENST00000401548	ENSG00000167077	MEI1	TRUE	FALSE
chr22	41748105	A	T	ENST00000401548	ENSG00000167077	MEI1	TRUE	FALSE
chr22	41748106	G	A	ENST00000401548	ENSG00000167077	MEI1	TRUE	FALSE
chr22	41748106	G	C	ENST00000401548	ENSG00000167077	MEI1	TRUE	FALSE
chr22	41748106	G	T	ENST00000401548	ENSG00000167077	MEI1	TRUE	FALSE
chr22	41748107	A	T	ENST00000401548	ENSG00000167077	MEI1	TRUE	TRUE
chr22	41748114	T	A	ENST00000401548	ENSG00000167077	MEI1	TRUE	TRUE
chr22	41748116	G	T	ENST00000401548	ENSG00000167077	MEI1	TRUE	TRUE
chr22	41748119	C	T	ENST00000401548	ENSG00000167077	MEI1	TRUE	TRUE
chr22	41748138	T	A	ENST00000401548	ENSG00000167077	MEI1	TRUE	TRUE
chr22	41748143	G	T	ENST00000401548	ENSG00000167077	MEI1	TRUE	TRUE
chr22	41748156	C	A	ENST00000401548	ENSG00000167077	MEI1	TRUE	TRUE
chr22	41748156	C	G	ENST00000401548	ENSG00000167077	MEI1	TRUE	TRUE
chr22	41748194	A	T	ENST00000401548	ENSG00000167077	MEI1	TRUE	TRUE
chr22	41748197	G	T	ENST00000401548	ENSG00000167077	MEI1	TRUE	TRUE
chr22	41748200	A	T	ENST00000401548	ENSG00000167077	MEI1	TRUE	TRUE
chr22	41748209	A	T	ENST00000401548	ENSG00000167077	MEI1	TRUE	TRUE
chr22	41748212	A	T	ENST00000401548	ENSG00000167077	MEI1	TRUE	TRUE
chr22	41748219	G	A	ENST00000401548	ENSG00000167077	MEI1	TRUE	FALSE
chr22	41748219	G	C	ENST00000401548	ENSG00000167077	MEI1	TRUE	FALSE
chr22	41748219	G	T	ENST00000401548	ENSG00000167077	MEI1	TRUE	FALSE
chr22	41748220	T	A	ENST00000401548	ENSG00000167077	MEI1	TRUE	FALSE
chr22	41748220	T	C	ENST00000401548	ENSG00000167077	MEI1	TRUE	FALSE
chr22	41748220	T	G	ENST00000401548	ENSG00000167077	MEI1	TRUE	FALSE
chr22	41752589	A	C	ENST00000401548	ENSG00000167077	MEI1	FALSE	FALSE
chr22	41752589	A	G	ENST00000401548	ENSG00000167077	MEI1	FALSE	FALSE
chr22	41752589	A	T	ENST00000401548	ENSG00000167077	MEI1	FALSE	FALSE
chr22	41752590	G	A	ENST00000401548	ENSG00000167077	MEI1	FALSE	FALSE
chr22	41752590	G	C	ENST00000401548	ENSG00000167077	MEI1	FALSE	FALSE
chr22	41752590	G	T	ENST00000401548	ENSG00000167077	MEI1	FALSE	FALSE
chr22	41752597	C	A	ENST00000401548	ENSG00000167077	MEI1	TRUE	TRUE
chr22	41752597	C	G	ENST00000401548	ENSG00000167077	MEI1	TRUE	TRUE
chr22	41752608	C	T	ENST00000401548	ENSG00000167077	MEI1	TRUE	TRUE
chr22	41752620	G	T	ENST00000401548	ENSG00000167077	MEI1	TRUE	TRUE
chr22	41752626	A	T	ENST00000401548	ENSG00000167077	MEI1	TRUE	TRUE
chr22	41752640	C	A	ENST00000401548	ENSG00000167077	MEI1	TRUE	TRUE
chr22	41752652	G	A	ENST00000401548	ENSG00000167077	MEI1	FALSE	FALSE
chr22	41752652	G	C	ENST00000401548	ENSG00000167077	MEI1	FALSE	FALSE
chr22	41752652	G	T	ENST00000401548	ENSG00000167077	MEI1	FALSE	FALSE
chr22	41752653	T	A	ENST00000401548	ENSG00000167077	MEI1	FALSE	FALSE
chr22	41752653	T	C	ENST00000401548	ENSG00000167077	MEI1	FALSE	FALSE
chr22	41752653	T	G	ENST00000401548	ENSG00000167077	MEI1	FALSE	FALSE
chr22	41753947	A	C	ENST00000401548	ENSG00000167077	MEI1	FALSE	FALSE
chr22	41753947	A	G	ENST00000401548	ENSG00000167077	MEI1	TRUE	FALSE
chr22	41753947	A	T	ENST00000401548	ENSG00000167077	MEI1	FALSE	FALSE
chr22	41753948	G	A	ENST00000401548	ENSG00000167077	MEI1	FALSE	FALSE
chr22	41753948	G	C	ENST00000401548	ENSG00000167077	MEI1	FALSE	FALSE
chr22	41753948	G	T	ENST00000401548	ENSG00000167077	MEI1	FALSE	FALSE
chr22	41753954	C	A	ENST00000401548	ENSG00000167077	MEI1	TRUE	TRUE
chr22	41753954	C	G	ENST00000401548	ENSG00000167077	MEI1	TRUE	TRUE
chr22	41753965	C	T	ENST00000401548	ENSG00000167077	MEI1	TRUE	TRUE
chr22	41753973	T	A	ENST00000401548	ENSG00000167077	MEI1	TRUE	TRUE
chr22	41753988	C	A	ENST00000401548	ENSG00000167077	MEI1	TRUE	TRUE
chr22	41753988	C	G	ENST00000401548	ENSG00000167077	MEI1	TRUE	TRUE
chr22	41753991	T	A	ENST00000401548	ENSG00000167077	MEI1	TRUE	TRUE
chr22	41753991	T	G	ENST00000401548	ENSG00000167077	MEI1	TRUE	TRUE
chr22	41753997	C	A	ENST00000401548	ENSG00000167077	MEI1	TRUE	TRUE
chr22	41754011	C	A	ENST00000401548	ENSG00000167077	MEI1	TRUE	TRUE
chr22	41754011	C	G	ENST00000401548	ENSG00000167077	MEI1	TRUE	TRUE
chr22	41754019	G	T	ENST00000401548	ENSG00000167077	MEI1	TRUE	TRUE
chr22	41754022	A	T	ENST00000401548	ENSG00000167077	MEI1	TRUE	TRUE
chr22	41754028	G	T	ENST00000401548	ENSG00000167077	MEI1	TRUE	TRUE
chr22	41754040	A	T	ENST00000401548	ENSG00000167077	MEI1	TRUE	TRUE
chr22	41754043	G	T	ENST00000401548	ENSG00000167077	MEI1	TRUE	TRUE
chr22	41754046	G	T	ENST00000401548	ENSG00000167077	MEI1	TRUE	TRUE
chr22	41754047	G	A	ENST00000401548	ENSG00000167077	MEI1	TRUE	FALSE
chr22	41754047	G	C	ENST00000401548	ENSG00000167077	MEI1	TRUE	FALSE
chr22	41754047	G	T	ENST00000401548	ENSG00000167077	MEI1	TRUE	FALSE
chr22	41754048	T	A	ENST00000401548	ENSG00000167077	MEI1	TRUE	FALSE
chr22	41754048	T	C	ENST00000401548	ENSG00000167077	MEI1	TRUE	FALSE
chr22	41754048	T	G	ENST00000401548	ENSG00000167077	MEI1	TRUE	FALSE
chr22	41758363	A	C	ENST00000401548	ENSG00000167077	MEI1	TRUE	FALSE
chr22	41758363	A	G	ENST00000401548	ENSG00000167077	MEI1	TRUE	FALSE
chr22	41758363	A	T	ENST00000401548	ENSG00000167077	MEI1	TRUE	FALSE
chr22	41758364	G	A	ENST00000401548	ENSG00000167077	MEI1	TRUE	FALSE
chr22	41758364	G	C	ENST00000401548	ENSG00000167077	MEI1	TRUE	FALSE
chr22	41758364	G	T	ENST00000401548	ENSG00000167077	MEI1	TRUE	FALSE
chr22	41758382	G	T	ENST00000401548	ENSG00000167077	MEI1	TRUE	TRUE
chr22	41758391	C	T	ENST00000401548	ENSG00000167077	MEI1	TRUE	TRUE
chr22	41758406	C	T	ENST00000401548	ENSG00000167077	MEI1	TRUE	TRUE
chr22	41758427	G	T	ENST00000401548	ENSG00000167077	MEI1	TRUE	TRUE
chr22	41758454	C	T	ENST00000401548	ENSG00000167077	MEI1	TRUE	TRUE
chr22	41758459	C	A	ENST00000401548	ENSG00000167077	MEI1	TRUE	TRUE
chr22	41758459	C	G	ENST00000401548	ENSG00000167077	MEI1	TRUE	TRUE
chr22	41758463	G	T	ENST00000401548	ENSG00000167077	MEI1	TRUE	TRUE
chr22	41758466	G	T	ENST00000401548	ENSG00000167077	MEI1	TRUE	TRUE
chr22	41758478	C	T	ENST00000401548	ENSG00000167077	MEI1	TRUE	TRUE
chr22	41758481	A	T	ENST00000401548	ENSG00000167077	MEI1	TRUE	TRUE
chr22	41758484	C	T	ENST00000401548	ENSG00000167077	MEI1	TRUE	TRUE
chr22	41758489	C	A	ENST00000401548	ENSG00000167077	MEI1	TRUE	TRUE
chr22	41758489	C	G	ENST00000401548	ENSG00000167077	MEI1	TRUE	TRUE
chr22	41758492	C	A	ENST00000401548	ENSG00000167077	MEI1	TRUE	TRUE
chr22	41758510	C	A	ENST00000401548	ENSG00000167077	MEI1	TRUE	TRUE
chr22	41758510	C	G	ENST00000401548	ENSG00000167077	MEI1	TRUE	TRUE
chr22	41758512	T	A	ENST00000401548	ENSG00000167077	MEI1	TRUE	TRUE
chr22	41758519	C	A	ENST00000401548	ENSG00000167077	MEI1	TRUE	TRUE
chr22	41758519	C	G	ENST00000401548	ENSG00000167077	MEI1	TRUE	TRUE
chr22	41758526	G	T	ENST00000401548	ENSG00000167077	MEI1	TRUE	TRUE
chr22	41758534	G	A	ENST00000401548	ENSG00000167077	MEI1	TRUE	FALSE
chr22	41758534	G	C	ENST00000401548	ENSG00000167077	MEI1	TRUE	FALSE
chr22	41758534	G	T	ENST00000401548	ENSG00000167077	MEI1	TRUE	FALSE
chr22	41758535	T	A	ENST00000401548	ENSG00000167077	MEI1	TRUE	FALSE
chr22	41758535	T	C	ENST00000401548	ENSG00000167077	MEI1	TRUE	FALSE
chr22	41758535	T	G	ENST00000401548	ENSG00000167077	MEI1	TRUE	FALSE
chr22	41763172	A	C	ENST00000401548	ENSG00000167077	MEI1	TRUE	FALSE
chr22	41763172	A	G	ENST00000401548	ENSG00000167077	MEI1	TRUE	FALSE
chr22	41763172	A	T	ENST00000401548	ENSG00000167077	MEI1	TRUE	FALSE
chr22	41763173	G	A	ENST00000401548	ENSG00000167077	MEI1	TRUE	FALSE
chr22	41763173	G	C	ENST00000401548	ENSG00000167077	MEI1	TRUE	FALSE
chr22	41763173	G	T	ENST00000401548	ENSG00000167077	MEI1	TRUE	FALSE
chr22	41763182	C	A	ENST00000401548	ENSG00000167077	MEI1	TRUE	TRUE
chr22	41763182	C	G	ENST00000401548	ENSG00000167077	MEI1	TRUE	TRUE
chr22	41763184	G	T	ENST00000401548	ENSG00000167077	MEI1	TRUE	TRUE
chr22	41763190	G	T	ENST00000401548	ENSG00000167077	MEI1	TRUE	TRUE
chr22	41763194	T	A	ENST00000401548	ENSG00000167077	MEI1	TRUE	TRUE
chr22	41763194	T	G	ENST00000401548	ENSG00000167077	MEI1	TRUE	TRUE
chr22	41763199	G	T	ENST00000401548	ENSG00000167077	MEI1	TRUE	TRUE
chr22	41763208	C	T	ENST00000401548	ENSG00000167077	MEI1	TRUE	TRUE
chr22	41763224	C	A	ENST00000401548	ENSG00000167077	MEI1	TRUE	TRUE
chr22	41763229	C	T	ENST00000401548	ENSG00000167077	MEI1	TRUE	TRUE
chr22	41763235	C	T	ENST00000401548	ENSG00000167077	MEI1	TRUE	TRUE
chr22	41763241	G	T	ENST00000401548	ENSG00000167077	MEI1	TRUE	TRUE
chr22	41763265	A	T	ENST00000401548	ENSG00000167077	MEI1	TRUE	TRUE
chr22	41763279	T	A	ENST00000401548	ENSG00000167077	MEI1	TRUE	TRUE
chr22	41763279	T	G	ENST00000401548	ENSG00000167077	MEI1	TRUE	TRUE
chr22	41763294	C	A	ENST00000401548	ENSG00000167077	MEI1	TRUE	TRUE
chr22	41763295	C	T	ENST00000401548	ENSG00000167077	MEI1	TRUE	TRUE
chr22	41763301	A	T	ENST00000401548	ENSG00000167077	MEI1	TRUE	TRUE
chr22	41763319	G	T	ENST00000401548	ENSG00000167077	MEI1	TRUE	TRUE
chr22	41763322	G	A	ENST00000401548	ENSG00000167077	MEI1	TRUE	FALSE
chr22	41763322	G	C	ENST00000401548	ENSG00000167077	MEI1	TRUE	FALSE
chr22	41763322	G	T	ENST00000401548	ENSG00000167077	MEI1	TRUE	FALSE
chr22	41763323	T	A	ENST00000401548	ENSG00000167077	MEI1	TRUE	FALSE
chr22	41763323	T	C	ENST00000401548	ENSG00000167077	MEI1	TRUE	FALSE
chr22	41763323	T	G	ENST00000401548	ENSG00000167077	MEI1	TRUE	FALSE
chr22	41770684	A	C	ENST00000401548	ENSG00000167077	MEI1	TRUE	FALSE
chr22	41770684	A	G	ENST00000401548	ENSG00000167077	MEI1	TRUE	FALSE
chr22	41770684	A	T	ENST00000401548	ENSG00000167077	MEI1	TRUE	FALSE
chr22	41770685	G	A	ENST00000401548	ENSG00000167077	MEI1	TRUE	FALSE
chr22	41770685	G	C	ENST00000401548	ENSG00000167077	MEI1	TRUE	FALSE
chr22	41770685	G	T	ENST00000401548	ENSG00000167077	MEI1	TRUE	FALSE
chr22	41770704	A	T	ENST00000401548	ENSG00000167077	MEI1	TRUE	TRUE
chr22	41770707	A	T	ENST00000401548	ENSG00000167077	MEI1	TRUE	TRUE
chr22	41770716	G	T	ENST00000401548	ENSG00000167077	MEI1	TRUE	TRUE
chr22	41770734	C	T	ENST00000401548	ENSG00000167077	MEI1	TRUE	TRUE
chr22	41770745	T	A	ENST00000401548	ENSG00000167077	MEI1	TRUE	TRUE
chr22	41770745	T	G	ENST00000401548	ENSG00000167077	MEI1	TRUE	TRUE
chr22	41770780	T	A	ENST00000401548	ENSG00000167077	MEI1	TRUE	TRUE
chr22	41770784	T	A	ENST00000401548	ENSG00000167077	MEI1	TRUE	TRUE
chr22	41770784	T	G	ENST00000401548	ENSG00000167077	MEI1	TRUE	TRUE
chr22	41770788	G	T	ENST00000401548	ENSG00000167077	MEI1	TRUE	TRUE
chr22	41770805	T	A	ENST00000401548	ENSG00000167077	MEI1	TRUE	TRUE
chr22	41770805	T	G	ENST00000401548	ENSG00000167077	MEI1	TRUE	TRUE
chr22	41770821	G	T	ENST00000401548	ENSG00000167077	MEI1	TRUE	TRUE
chr22	41770828	G	A	ENST00000401548	ENSG00000167077	MEI1	TRUE	TRUE
chr22	41770829	G	A	ENST00000401548	ENSG00000167077	MEI1	TRUE	TRUE
chr22	41770837	G	A	ENST00000401548	ENSG00000167077	MEI1	TRUE	TRUE
chr22	41770838	G	A	ENST00000401548	ENSG00000167077	MEI1	TRUE	TRUE
chr22	41770839	G	T	ENST00000401548	ENSG00000167077	MEI1	TRUE	TRUE
chr22	41770842	G	T	ENST00000401548	ENSG00000167077	MEI1	TRUE	TRUE
chr22	41770853	T	A	ENST00000401548	ENSG00000167077	MEI1	TRUE	TRUE
chr22	41770853	T	G	ENST00000401548	ENSG00000167077	MEI1	TRUE	TRUE
chr22	41770854	G	T	ENST00000401548	ENSG00000167077	MEI1	TRUE	TRUE
chr22	41770857	G	T	ENST00000401548	ENSG00000167077	MEI1	TRUE	TRUE
chr22	41770884	C	T	ENST00000401548	ENSG00000167077	MEI1	TRUE	TRUE
chr22	41770906	T	A	ENST00000401548	ENSG00000167077	MEI1	TRUE	TRUE
chr22	41770906	T	G	ENST00000401548	ENSG00000167077	MEI1	TRUE	TRUE
chr22	41770920	C	T	ENST00000401548	ENSG00000167077	MEI1	TRUE	TRUE
chr22	41770924	T	A	ENST00000401548	ENSG00000167077	MEI1	TRUE	TRUE
chr22	41770929	A	T	ENST00000401548	ENSG00000167077	MEI1	TRUE	TRUE
chr22	41770957	T	A	ENST00000401548	ENSG00000167077	MEI1	TRUE	TRUE
chr22	41770962	G	A	ENST00000401548	ENSG00000167077	MEI1	TRUE	FALSE
chr22	41770962	G	C	ENST00000401548	ENSG00000167077	MEI1	TRUE	FALSE
chr22	41770962	G	T	ENST00000401548	ENSG00000167077	MEI1	TRUE	FALSE
chr22	41770963	T	A	ENST00000401548	ENSG00000167077	MEI1	TRUE	FALSE
chr22	41770963	T	C	ENST00000401548	ENSG00000167077	MEI1	TRUE	FALSE
chr22	41770963	T	G	ENST00000401548	ENSG00000167077	MEI1	TRUE	FALSE
chr22	41776100	A	C	ENST00000401548	ENSG00000167077	MEI1	TRUE	FALSE
chr22	41776100	A	G	ENST00000401548	ENSG00000167077	MEI1	TRUE	FALSE
chr22	41776100	A	T	ENST00000401548	ENSG00000167077	MEI1	TRUE	FALSE
chr22	41776101	G	A	ENST00000401548	ENSG00000167077	MEI1	TRUE	FALSE
chr22	41776101	G	C	ENST00000401548	ENSG00000167077	MEI1	TRUE	FALSE
chr22	41776101	G	T	ENST00000401548	ENSG00000167077	MEI1	TRUE	FALSE
chr22	41776113	T	A	ENST00000401548	ENSG00000167077	MEI1	TRUE	TRUE
chr22	41776113	T	G	ENST00000401548	ENSG00000167077	MEI1	TRUE	TRUE
chr22	41776138	A	T	ENST00000401548	ENSG00000167077	MEI1	TRUE	TRUE
chr22	41776177	G	T	ENST00000401548	ENSG00000167077	MEI1	TRUE	TRUE
chr22	41776186	C	T	ENST00000401548	ENSG00000167077	MEI1	TRUE	TRUE
chr22	41776204	C	T	ENST00000401548	ENSG00000167077	MEI1	TRUE	TRUE
chr22	41776228	C	T	ENST00000401548	ENSG00000167077	MEI1	TRUE	TRUE
chr22	41776243	G	T	ENST00000401548	ENSG00000167077	MEI1	TRUE	TRUE
chr22	41776262	C	A	ENST00000401548	ENSG00000167077	MEI1	TRUE	TRUE
chr22	41776262	C	G	ENST00000401548	ENSG00000167077	MEI1	TRUE	TRUE
chr22	41776264	G	T	ENST00000401548	ENSG00000167077	MEI1	TRUE	TRUE
chr22	41776268	G	A	ENST00000401548	ENSG00000167077	MEI1	TRUE	FALSE
chr22	41776268	G	C	ENST00000401548	ENSG00000167077	MEI1	TRUE	FALSE
chr22	41776268	G	T	ENST00000401548	ENSG00000167077	MEI1	TRUE	FALSE
chr22	41776269	T	A	ENST00000401548	ENSG00000167077	MEI1	TRUE	FALSE
chr22	41776269	T	C	ENST00000401548	ENSG00000167077	MEI1	TRUE	FALSE
chr22	41776269	T	G	ENST00000401548	ENSG00000167077	MEI1	TRUE	FALSE
chr22	41778706	A	C	ENST00000401548	ENSG00000167077	MEI1	FALSE	FALSE
chr22	41778706	A	G	ENST00000401548	ENSG00000167077	MEI1	FALSE	FALSE
chr22	41778706	A	T	ENST00000401548	ENSG00000167077	MEI1	FALSE	FALSE
chr22	41778707	G	A	ENST00000401548	ENSG00000167077	MEI1	FALSE	FALSE
chr22	41778707	G	C	ENST00000401548	ENSG00000167077	MEI1	FALSE	FALSE
chr22	41778707	G	T	ENST00000401548	ENSG00000167077	MEI1	FALSE	FALSE
chr22	41778711	C	A	ENST00000401548	ENSG00000167077	MEI1	TRUE	TRUE
chr22	41778726	T	A	ENST00000401548	ENSG00000167077	MEI1	TRUE	TRUE
chr22	41778752	C	T	ENST00000401548	ENSG00000167077	MEI1	TRUE	TRUE
chr22	41778768	C	A	ENST00000401548	ENSG00000167077	MEI1	TRUE	TRUE
chr22	41778768	C	G	ENST00000401548	ENSG00000167077	MEI1	TRUE	TRUE
chr22	41778770	G	T	ENST00000401548	ENSG00000167077	MEI1	TRUE	TRUE
chr22	41778773	C	T	ENST00000401548	ENSG00000167077	MEI1	TRUE	TRUE
chr22	41778776	G	T	ENST00000401548	ENSG00000167077	MEI1	TRUE	TRUE
chr22	41778797	A	T	ENST00000401548	ENSG00000167077	MEI1	TRUE	TRUE
chr22	41778809	C	T	ENST00000401548	ENSG00000167077	MEI1	TRUE	TRUE
chr22	41778813	G	A	ENST00000401548	ENSG00000167077	MEI1	FALSE	FALSE
chr22	41778813	G	C	ENST00000401548	ENSG00000167077	MEI1	FALSE	FALSE
chr22	41778813	G	T	ENST00000401548	ENSG00000167077	MEI1	FALSE	FALSE
chr22	41778814	T	A	ENST00000401548	ENSG00000167077	MEI1	FALSE	FALSE
chr22	41778814	T	C	ENST00000401548	ENSG00000167077	MEI1	FALSE	FALSE
chr22	41778814	T	G	ENST00000401548	ENSG00000167077	MEI1	FALSE	FALSE
chr22	41781282	A	C	ENST00000401548	ENSG00000167077	MEI1	TRUE	FALSE
chr22	41781282	A	G	ENST00000401548	ENSG00000167077	MEI1	TRUE	FALSE
chr22	41781282	A	T	ENST00000401548	ENSG00000167077	MEI1	TRUE	FALSE
chr22	41781283	G	A	ENST00000401548	ENSG00000167077	MEI1	TRUE	FALSE
chr22	41781283	G	C	ENST00000401548	ENSG00000167077	MEI1	TRUE	FALSE
chr22	41781283	G	T	ENST00000401548	ENSG00000167077	MEI1	TRUE	FALSE
chr22	41781289	A	T	ENST00000401548	ENSG00000167077	MEI1	TRUE	TRUE
chr22	41781297	T	A	ENST00000401548	ENSG00000167077	MEI1	TRUE	TRUE
chr22	41781301	A	T	ENST00000401548	ENSG00000167077	MEI1	TRUE	TRUE
chr22	41781306	C	A	ENST00000401548	ENSG00000167077	MEI1	TRUE	TRUE
chr22	41781331	C	T	ENST00000401548	ENSG00000167077	MEI1	TRUE	TRUE
chr22	41781354	T	A	ENST00000401548	ENSG00000167077	MEI1	TRUE	TRUE
chr22	41781354	T	G	ENST00000401548	ENSG00000167077	MEI1	TRUE	TRUE
chr22	41781356	G	A	ENST00000401548	ENSG00000167077	MEI1	TRUE	TRUE
chr22	41781357	G	A	ENST00000401548	ENSG00000167077	MEI1	TRUE	TRUE
chr22	41781367	C	T	ENST00000401548	ENSG00000167077	MEI1	TRUE	TRUE
chr22	41781385	C	T	ENST00000401548	ENSG00000167077	MEI1	TRUE	TRUE
chr22	41781388	A	T	ENST00000401548	ENSG00000167077	MEI1	TRUE	TRUE
chr22	41781391	A	T	ENST00000401548	ENSG00000167077	MEI1	TRUE	TRUE
chr22	41781395	G	A	ENST00000401548	ENSG00000167077	MEI1	FALSE	FALSE
chr22	41781395	G	C	ENST00000401548	ENSG00000167077	MEI1	FALSE	FALSE
chr22	41781395	G	T	ENST00000401548	ENSG00000167077	MEI1	FALSE	FALSE
chr22	41781396	T	A	ENST00000401548	ENSG00000167077	MEI1	FALSE	FALSE
chr22	41781396	T	C	ENST00000401548	ENSG00000167077	MEI1	FALSE	FALSE
chr22	41781396	T	G	ENST00000401548	ENSG00000167077	MEI1	FALSE	FALSE
chr22	41781683	A	C	ENST00000401548	ENSG00000167077	MEI1	FALSE	FALSE
chr22	41781683	A	G	ENST00000401548	ENSG00000167077	MEI1	FALSE	FALSE
chr22	41781683	A	T	ENST00000401548	ENSG00000167077	MEI1	FALSE	FALSE
chr22	41781684	G	A	ENST00000401548	ENSG00000167077	MEI1	FALSE	FALSE
chr22	41781684	G	C	ENST00000401548	ENSG00000167077	MEI1	FALSE	FALSE
chr22	41781684	G	T	ENST00000401548	ENSG00000167077	MEI1	FALSE	FALSE
chr22	41781720	G	T	ENST00000401548	ENSG00000167077	MEI1	TRUE	TRUE
chr22	41781729	G	T	ENST00000401548	ENSG00000167077	MEI1	TRUE	TRUE
chr22	41781732	A	T	ENST00000401548	ENSG00000167077	MEI1	TRUE	TRUE
chr22	41781751	T	A	ENST00000401548	ENSG00000167077	MEI1	TRUE	TRUE
chr22	41781756	A	T	ENST00000401548	ENSG00000167077	MEI1	TRUE	TRUE
chr22	41781788	C	A	ENST00000401548	ENSG00000167077	MEI1	TRUE	TRUE
chr22	41781796	G	A	ENST00000401548	ENSG00000167077	MEI1	TRUE	TRUE
chr22	41781797	G	A	ENST00000401548	ENSG00000167077	MEI1	TRUE	TRUE
chr22	41781822	C	T	ENST00000401548	ENSG00000167077	MEI1	TRUE	TRUE
chr22	41781825	C	T	ENST00000401548	ENSG00000167077	MEI1	TRUE	TRUE
chr22	41781831	A	T	ENST00000401548	ENSG00000167077	MEI1	TRUE	TRUE
chr22	41781841	T	A	ENST00000401548	ENSG00000167077	MEI1	TRUE	TRUE
chr22	41781843	C	T	ENST00000401548	ENSG00000167077	MEI1	TRUE	TRUE
chr22	41781846	G	A	ENST00000401548	ENSG00000167077	MEI1	TRUE	FALSE
chr22	41781846	G	C	ENST00000401548	ENSG00000167077	MEI1	TRUE	FALSE
chr22	41781846	G	T	ENST00000401548	ENSG00000167077	MEI1	TRUE	FALSE
chr22	41781847	T	A	ENST00000401548	ENSG00000167077	MEI1	TRUE	FALSE
chr22	41781847	T	C	ENST00000401548	ENSG00000167077	MEI1	TRUE	FALSE
chr22	41781847	T	G	ENST00000401548	ENSG00000167077	MEI1	TRUE	FALSE
chr22	41784337	A	C	ENST00000401548	ENSG00000167077	MEI1	FALSE	FALSE
chr22	41784337	A	G	ENST00000401548	ENSG00000167077	MEI1	FALSE	FALSE
chr22	41784337	A	T	ENST00000401548	ENSG00000167077	MEI1	FALSE	FALSE
chr22	41784338	G	A	ENST00000401548	ENSG00000167077	MEI1	FALSE	FALSE
chr22	41784338	G	C	ENST00000401548	ENSG00000167077	MEI1	FALSE	FALSE
chr22	41784338	G	T	ENST00000401548	ENSG00000167077	MEI1	FALSE	FALSE
chr22	41784345	C	T	ENST00000401548	ENSG00000167077	MEI1	TRUE	TRUE
chr22	41784360	G	T	ENST00000401548	ENSG00000167077	MEI1	TRUE	TRUE
chr22	41784369	C	T	ENST00000401548	ENSG00000167077	MEI1	TRUE	TRUE
chr22	41784376	T	A	ENST00000401548	ENSG00000167077	MEI1	TRUE	TRUE
chr22	41784378	A	T	ENST00000401548	ENSG00000167077	MEI1	TRUE	TRUE
chr22	41784396	A	T	ENST00000401548	ENSG00000167077	MEI1	TRUE	TRUE
chr22	41784399	A	T	ENST00000401548	ENSG00000167077	MEI1	TRUE	TRUE
chr22	41784402	A	T	ENST00000401548	ENSG00000167077	MEI1	TRUE	TRUE
chr22	41784418	C	A	ENST00000401548	ENSG00000167077	MEI1	TRUE	TRUE
chr22	41784418	C	G	ENST00000401548	ENSG00000167077	MEI1	TRUE	TRUE
chr22	41784421	G	A	ENST00000401548	ENSG00000167077	MEI1	TRUE	FALSE
chr22	41784421	G	C	ENST00000401548	ENSG00000167077	MEI1	TRUE	FALSE
chr22	41784421	G	T	ENST00000401548	ENSG00000167077	MEI1	TRUE	FALSE
chr22	41784422	T	A	ENST00000401548	ENSG00000167077	MEI1	TRUE	FALSE
chr22	41784422	T	C	ENST00000401548	ENSG00000167077	MEI1	TRUE	FALSE
chr22	41784422	T	G	ENST00000401548	ENSG00000167077	MEI1	TRUE	FALSE
chr22	41784606	A	C	ENST00000401548	ENSG00000167077	MEI1	FALSE	FALSE
chr22	41784606	A	G	ENST00000401548	ENSG00000167077	MEI1	FALSE	FALSE
chr22	41784606	A	T	ENST00000401548	ENSG00000167077	MEI1	FALSE	FALSE
chr22	41784607	G	A	ENST00000401548	ENSG00000167077	MEI1	FALSE	FALSE
chr22	41784607	G	C	ENST00000401548	ENSG00000167077	MEI1	FALSE	FALSE
chr22	41784607	G	T	ENST00000401548	ENSG00000167077	MEI1	FALSE	FALSE
chr22	41784617	T	A	ENST00000401548	ENSG00000167077	MEI1	TRUE	TRUE
chr22	41784617	T	G	ENST00000401548	ENSG00000167077	MEI1	TRUE	TRUE
chr22	41784621	C	A	ENST00000401548	ENSG00000167077	MEI1	TRUE	TRUE
chr22	41784640	C	T	ENST00000401548	ENSG00000167077	MEI1	TRUE	TRUE
chr22	41784643	C	T	ENST00000401548	ENSG00000167077	MEI1	TRUE	TRUE
chr22	41784680	C	A	ENST00000401548	ENSG00000167077	MEI1	TRUE	TRUE
chr22	41784680	C	G	ENST00000401548	ENSG00000167077	MEI1	TRUE	TRUE
chr22	41784688	C	T	ENST00000401548	ENSG00000167077	MEI1	TRUE	TRUE
chr22	41784706	A	T	ENST00000401548	ENSG00000167077	MEI1	TRUE	TRUE
chr22	41784730	C	T	ENST00000401548	ENSG00000167077	MEI1	TRUE	TRUE
chr22	41784737	C	A	ENST00000401548	ENSG00000167077	MEI1	TRUE	TRUE
chr22	41784739	C	T	ENST00000401548	ENSG00000167077	MEI1	TRUE	TRUE
chr22	41784766	C	T	ENST00000401548	ENSG00000167077	MEI1	TRUE	TRUE
chr22	41784781	C	T	ENST00000401548	ENSG00000167077	MEI1	TRUE	TRUE
chr22	41784784	G	A	ENST00000401548	ENSG00000167077	MEI1	TRUE	FALSE
chr22	41784784	G	C	ENST00000401548	ENSG00000167077	MEI1	TRUE	FALSE
chr22	41784784	G	T	ENST00000401548	ENSG00000167077	MEI1	TRUE	FALSE
chr22	41784785	T	A	ENST00000401548	ENSG00000167077	MEI1	TRUE	FALSE
chr22	41784785	T	C	ENST00000401548	ENSG00000167077	MEI1	TRUE	FALSE
chr22	41784785	T	G	ENST00000401548	ENSG00000167077	MEI1	TRUE	FALSE
chr22	41793827	A	C	ENST00000401548	ENSG00000167077	MEI1	TRUE	FALSE
chr22	41793827	A	G	ENST00000401548	ENSG00000167077	MEI1	TRUE	FALSE
chr22	41793827	A	T	ENST00000401548	ENSG00000167077	MEI1	TRUE	FALSE
chr22	41793828	G	A	ENST00000401548	ENSG00000167077	MEI1	TRUE	FALSE
chr22	41793828	G	C	ENST00000401548	ENSG00000167077	MEI1	TRUE	FALSE
chr22	41793828	G	T	ENST00000401548	ENSG00000167077	MEI1	TRUE	FALSE
chr22	41793829	A	T	ENST00000401548	ENSG00000167077	MEI1
chr22	41793842	T	A	ENST00000401548	ENSG00000167077	MEI1
chr22	41793847	C	T	ENST00000401548	ENSG00000167077	MEI1
chr22	41793855	T	A	ENST00000401548	ENSG00000167077	MEI1
chr22	41793864	C	A	ENST00000401548	ENSG00000167077	MEI1
chr22	41793868	G	T	ENST00000401548	ENSG00000167077	MEI1
chr22	41793875	T	A	ENST00000401548	ENSG00000167077	MEI1
chr22	41793885	C	A	ENST00000401548	ENSG00000167077	MEI1
chr22	41793885	C	G	ENST00000401548	ENSG00000167077	MEI1
chr22	41793911	G	A	ENST00000401548	ENSG00000167077	MEI1	FALSE	FALSE
chr22	41793911	G	C	ENST00000401548	ENSG00000167077	MEI1	FALSE	FALSE
chr22	41793911	G	T	ENST00000401548	ENSG00000167077	MEI1	FALSE	FALSE
chr22	41793912	T	A	ENST00000401548	ENSG00000167077	MEI1	FALSE	FALSE
chr22	41793912	T	C	ENST00000401548	ENSG00000167077	MEI1	FALSE	FALSE
chr22	41793912	T	G	ENST00000401548	ENSG00000167077	MEI1	FALSE	FALSE
chr22	41794369	A	C	ENST00000401548	ENSG00000167077	MEI1	FALSE	FALSE
chr22	41794369	A	G	ENST00000401548	ENSG00000167077	MEI1	FALSE	FALSE
chr22	41794369	A	T	ENST00000401548	ENSG00000167077	MEI1	FALSE	FALSE
chr22	41794370	G	A	ENST00000401548	ENSG00000167077	MEI1	FALSE	FALSE
chr22	41794370	G	C	ENST00000401548	ENSG00000167077	MEI1	FALSE	FALSE
chr22	41794370	G	T	ENST00000401548	ENSG00000167077	MEI1	FALSE	FALSE
chr22	41794388	C	T	ENST00000401548	ENSG00000167077	MEI1	TRUE	TRUE
chr22	41794395	G	A	ENST00000401548	ENSG00000167077	MEI1	TRUE	TRUE
chr22	41794396	G	A	ENST00000401548	ENSG00000167077	MEI1	TRUE	TRUE
chr22	41794407	T	A	ENST00000401548	ENSG00000167077	MEI1	TRUE	TRUE
chr22	41794422	T	A	ENST00000401548	ENSG00000167077	MEI1	TRUE	TRUE
chr22	41794430	G	T	ENST00000401548	ENSG00000167077	MEI1	TRUE	TRUE
chr22	41794433	G	T	ENST00000401548	ENSG00000167077	MEI1	TRUE	TRUE
chr22	41794448	A	T	ENST00000401548	ENSG00000167077	MEI1	TRUE	TRUE
chr22	41794454	G	T	ENST00000401548	ENSG00000167077	MEI1	TRUE	TRUE
chr22	41794461	T	A	ENST00000401548	ENSG00000167077	MEI1	TRUE	TRUE
chr22	41794478	G	A	ENST00000401548	ENSG00000167077	MEI1	TRUE	FALSE
chr22	41794478	G	C	ENST00000401548	ENSG00000167077	MEI1	TRUE	FALSE
chr22	41794478	G	T	ENST00000401548	ENSG00000167077	MEI1	TRUE	FALSE
chr22	41794479	T	A	ENST00000401548	ENSG00000167077	MEI1	TRUE	FALSE
chr22	41794479	T	C	ENST00000401548	ENSG00000167077	MEI1	TRUE	FALSE
chr22	41794479	T	G	ENST00000401548	ENSG00000167077	MEI1	TRUE	FALSE
chr22	41795409	A	C	ENST00000401548	ENSG00000167077	MEI1	FALSE	FALSE
chr22	41795409	A	G	ENST00000401548	ENSG00000167077	MEI1	FALSE	FALSE
chr22	41795409	A	T	ENST00000401548	ENSG00000167077	MEI1	FALSE	FALSE
chr22	41795410	G	A	ENST00000401548	ENSG00000167077	MEI1	FALSE	FALSE
chr22	41795410	G	C	ENST00000401548	ENSG00000167077	MEI1	FALSE	FALSE
chr22	41795410	G	T	ENST00000401548	ENSG00000167077	MEI1	FALSE	FALSE
chr22	41795422	C	A	ENST00000401548	ENSG00000167077	MEI1	TRUE	TRUE
chr22	41795422	C	G	ENST00000401548	ENSG00000167077	MEI1	TRUE	TRUE
chr22	41795447	G	T	ENST00000401548	ENSG00000167077	MEI1	TRUE	TRUE
chr22	41795450	G	T	ENST00000401548	ENSG00000167077	MEI1	TRUE	TRUE
chr22	41795468	C	T	ENST00000401548	ENSG00000167077	MEI1	TRUE	TRUE
chr22	41795481	T	A	ENST00000401548	ENSG00000167077	MEI1	TRUE	TRUE
chr22	41795502	C	A	ENST00000401548	ENSG00000167077	MEI1	TRUE	TRUE
chr22	41795516	C	T	ENST00000401548	ENSG00000167077	MEI1	TRUE	TRUE
chr22	41795537	C	T	ENST00000401548	ENSG00000167077	MEI1	TRUE	TRUE
chr22	41795540	C	T	ENST00000401548	ENSG00000167077	MEI1	TRUE	TRUE
chr22	41795543	G	A	ENST00000401548	ENSG00000167077	MEI1	FALSE	FALSE
chr22	41795543	G	C	ENST00000401548	ENSG00000167077	MEI1	FALSE	FALSE
chr22	41795543	G	T	ENST00000401548	ENSG00000167077	MEI1	FALSE	FALSE
chr22	41795544	T	A	ENST00000401548	ENSG00000167077	MEI1	FALSE	FALSE
chr22	41795544	T	C	ENST00000401548	ENSG00000167077	MEI1	FALSE	FALSE
chr22	41795544	T	G	ENST00000401548	ENSG00000167077	MEI1	FALSE	FALSE
chr22	41795733	A	C	ENST00000401548	ENSG00000167077	MEI1	TRUE	FALSE
chr22	41795733	A	G	ENST00000401548	ENSG00000167077	MEI1	TRUE	FALSE
chr22	41795733	A	T	ENST00000401548	ENSG00000167077	MEI1	TRUE	FALSE
chr22	41795734	G	A	ENST00000401548	ENSG00000167077	MEI1	TRUE	FALSE
chr22	41795734	G	C	ENST00000401548	ENSG00000167077	MEI1	TRUE	FALSE
chr22	41795734	G	T	ENST00000401548	ENSG00000167077	MEI1	TRUE	FALSE
chr22	41795738	C	T	ENST00000401548	ENSG00000167077	MEI1	TRUE	TRUE
chr22	41795747	G	T	ENST00000401548	ENSG00000167077	MEI1	TRUE	TRUE
chr22	41795774	C	T	ENST00000401548	ENSG00000167077	MEI1	TRUE	TRUE
chr22	41795783	C	T	ENST00000401548	ENSG00000167077	MEI1	TRUE	TRUE
chr22	41795793	T	A	ENST00000401548	ENSG00000167077	MEI1	TRUE	TRUE
chr22	41795795	G	T	ENST00000401548	ENSG00000167077	MEI1	TRUE	TRUE
chr22	41795820	C	A	ENST00000401548	ENSG00000167077	MEI1	FALSE	FALSE
chr22	41795820	C	G	ENST00000401548	ENSG00000167077	MEI1	FALSE	FALSE
chr22	41795825	C	T	ENST00000401548	ENSG00000167077	MEI1	FALSE	FALSE
chr22	41795837	C	T	ENST00000401548	ENSG00000167077	MEI1	FALSE	FALSE
chr22	41795848	G	A	ENST00000401548	ENSG00000167077	MEI1	FALSE	FALSE
chr22	41795848	G	C	ENST00000401548	ENSG00000167077	MEI1	TRUE	FALSE
chr22	41795848	G	T	ENST00000401548	ENSG00000167077	MEI1	TRUE	FALSE
chr22	41795849	T	A	ENST00000401548	ENSG00000167077	MEI1	TRUE	FALSE
chr22	41795849	T	C	ENST00000401548	ENSG00000167077	MEI1	TRUE	FALSE
chr22	41795849	T	G	ENST00000401548	ENSG00000167077	MEI1	TRUE	FALSE
chr22	41799252	A	C	ENST00000401548	ENSG00000167077	MEI1	FALSE	FALSE
chr22	41799252	A	G	ENST00000401548	ENSG00000167077	MEI1	FALSE	FALSE
chr22	41799252	A	T	ENST00000401548	ENSG00000167077	MEI1	FALSE	FALSE
chr22	41799253	G	A	ENST00000401548	ENSG00000167077	MEI1	FALSE	FALSE
chr22	41799253	G	C	ENST00000401548	ENSG00000167077	MEI1	FALSE	FALSE
chr22	41799253	G	T	ENST00000401548	ENSG00000167077	MEI1	FALSE	FALSE
chr22	41799257	C	A	ENST00000401548	ENSG00000167077	MEI1	FALSE	FALSE
chr22	41799261	G	T	ENST00000401548	ENSG00000167077	MEI1	FALSE	FALSE
chr22	41799291	A	T	ENST00000401548	ENSG00000167077	MEI1	FALSE	FALSE
chr22	41800767	G	A	ENST00000255784	ENSG00000100147	CCDC134	TRUE	FALSE
chr22	41800767	G	C	ENST00000255784	ENSG00000100147	CCDC134	TRUE	FALSE
chr22	41800767	G	T	ENST00000255784	ENSG00000100147	CCDC134	TRUE	FALSE
chr22	41800768	T	A	ENST00000255784	ENSG00000100147	CCDC134	TRUE	FALSE
chr22	41800768	T	C	ENST00000255784	ENSG00000100147	CCDC134	FALSE	FALSE
chr22	41800768	T	G	ENST00000255784	ENSG00000100147	CCDC134	TRUE	FALSE
chr22	41808873	A	C	ENST00000255784	ENSG00000100147	CCDC134	TRUE	FALSE
chr22	41808873	A	G	ENST00000255784	ENSG00000100147	CCDC134	TRUE	FALSE
chr22	41808873	A	T	ENST00000255784	ENSG00000100147	CCDC134	TRUE	FALSE
chr22	41808874	G	A	ENST00000255784	ENSG00000100147	CCDC134	TRUE	FALSE
chr22	41808874	G	C	ENST00000255784	ENSG00000100147	CCDC134	TRUE	FALSE
chr22	41808874	G	T	ENST00000255784	ENSG00000100147	CCDC134	TRUE	FALSE
chr22	41808903	C	T	ENST00000255784	ENSG00000100147	CCDC134	FALSE	FALSE
chr22	41808934	T	A	ENST00000255784	ENSG00000100147	CCDC134	FALSE	FALSE
chr22	41808945	G	T	ENST00000255784	ENSG00000100147	CCDC134	TRUE	FALSE
chr22	41808961	T	A	ENST00000255784	ENSG00000100147	CCDC134	TRUE	FALSE
chr22	41808987	G	T	ENST00000255784	ENSG00000100147	CCDC134	TRUE	TRUE
chr22	41808994	G	A	ENST00000255784	ENSG00000100147	CCDC134	FALSE	FALSE
chr22	41808994	G	C	ENST00000255784	ENSG00000100147	CCDC134	FALSE	FALSE
chr22	41808994	G	T	ENST00000255784	ENSG00000100147	CCDC134	FALSE	FALSE
chr22	41808995	T	A	ENST00000255784	ENSG00000100147	CCDC134	TRUE	FALSE
chr22	41808995	T	C	ENST00000255784	ENSG00000100147	CCDC134	TRUE	FALSE
chr22	41808995	T	G	ENST00000255784	ENSG00000100147	CCDC134	TRUE	FALSE
chr22	41809877	A	C	ENST00000255784	ENSG00000100147	CCDC134	TRUE	FALSE
chr22	41809877	A	G	ENST00000255784	ENSG00000100147	CCDC134	TRUE	FALSE
chr22	41809877	A	T	ENST00000255784	ENSG00000100147	CCDC134	TRUE	FALSE
chr22	41809878	G	A	ENST00000255784	ENSG00000100147	CCDC134	TRUE	FALSE
chr22	41809878	G	C	ENST00000255784	ENSG00000100147	CCDC134	TRUE	FALSE
chr22	41809878	G	T	ENST00000255784	ENSG00000100147	CCDC134	TRUE	FALSE
chr22	41809880	C	A	ENST00000255784	ENSG00000100147	CCDC134	TRUE	TRUE
chr22	41809880	C	G	ENST00000255784	ENSG00000100147	CCDC134	TRUE	TRUE
chr22	41809881	A	T	ENST00000255784	ENSG00000100147	CCDC134	TRUE	TRUE
chr22	41809884	A	T	ENST00000255784	ENSG00000100147	CCDC134	TRUE	TRUE
chr22	41809893	G	T	ENST00000255784	ENSG00000100147	CCDC134	TRUE	TRUE
chr22	41809899	A	T	ENST00000255784	ENSG00000100147	CCDC134	TRUE	TRUE
chr22	41809908	G	T	ENST00000255784	ENSG00000100147	CCDC134	TRUE	TRUE
chr22	41809911	C	T	ENST00000255784	ENSG00000100147	CCDC134	TRUE	TRUE
chr22	41809918	T	A	ENST00000255784	ENSG00000100147	CCDC134	TRUE	TRUE
chr22	41809926	A	T	ENST00000255784	ENSG00000100147	CCDC134	TRUE	TRUE
chr22	41809938	C	T	ENST00000255784	ENSG00000100147	CCDC134	TRUE	TRUE
chr22	41809956	C	T	ENST00000255784	ENSG00000100147	CCDC134	TRUE	TRUE
chr22	41809959	C	T	ENST00000255784	ENSG00000100147	CCDC134	TRUE	TRUE
chr22	41809964	C	A	ENST00000255784	ENSG00000100147	CCDC134	TRUE	TRUE
chr22	41809964	C	G	ENST00000255784	ENSG00000100147	CCDC134	TRUE	TRUE
chr22	41809965	A	T	ENST00000255784	ENSG00000100147	CCDC134	TRUE	TRUE
chr22	41809986	A	T	ENST00000255784	ENSG00000100147	CCDC134	TRUE	TRUE
chr22	41809998	A	T	ENST00000255784	ENSG00000100147	CCDC134	TRUE	TRUE
chr22	41810001	G	A	ENST00000255784	ENSG00000100147	CCDC134	TRUE	FALSE
chr22	41810001	G	C	ENST00000255784	ENSG00000100147	CCDC134	TRUE	FALSE
chr22	41810001	G	T	ENST00000255784	ENSG00000100147	CCDC134	TRUE	FALSE
chr22	41810002	T	A	ENST00000255784	ENSG00000100147	CCDC134	TRUE	TRUE
chr22	41810002	T	C	ENST00000255784	ENSG00000100147	CCDC134	TRUE	FALSE
chr22	41810002	T	G	ENST00000255784	ENSG00000100147	CCDC134	TRUE	TRUE
chr22	41810205	A	C	ENST00000255784	ENSG00000100147	CCDC134	TRUE	FALSE
chr22	41810205	A	G	ENST00000255784	ENSG00000100147	CCDC134	TRUE	FALSE
chr22	41810205	A	T	ENST00000255784	ENSG00000100147	CCDC134	TRUE	FALSE
chr22	41810206	G	A	ENST00000255784	ENSG00000100147	CCDC134	TRUE	FALSE
chr22	41810206	G	C	ENST00000255784	ENSG00000100147	CCDC134	TRUE	FALSE
chr22	41810206	G	T	ENST00000255784	ENSG00000100147	CCDC134	TRUE	FALSE
chr22	41810213	G	T	ENST00000255784	ENSG00000100147	CCDC134	TRUE	TRUE
chr22	41810270	C	T	ENST00000255784	ENSG00000100147	CCDC134	TRUE	TRUE
chr22	41810276	G	T	ENST00000255784	ENSG00000100147	CCDC134	TRUE	TRUE
chr22	41810279	A	T	ENST00000255784	ENSG00000100147	CCDC134	TRUE	TRUE
chr22	41810285	A	T	ENST00000255784	ENSG00000100147	CCDC134	TRUE	TRUE
chr22	41810292	G	A	ENST00000255784	ENSG00000100147	CCDC134	TRUE	FALSE
chr22	41810292	G	C	ENST00000255784	ENSG00000100147	CCDC134	TRUE	FALSE
chr22	41810292	G	T	ENST00000255784	ENSG00000100147	CCDC134	TRUE	FALSE
chr22	41810293	T	A	ENST00000255784	ENSG00000100147	CCDC134	TRUE	FALSE
chr22	41810293	T	C	ENST00000255784	ENSG00000100147	CCDC134	TRUE	FALSE
chr22	41810293	T	G	ENST00000255784	ENSG00000100147	CCDC134	TRUE	FALSE
chr22	41813262	A	C	ENST00000255784	ENSG00000100147	CCDC134	TRUE	FALSE
chr22	41813262	A	G	ENST00000255784	ENSG00000100147	CCDC134	TRUE	FALSE
chr22	41813262	A	T	ENST00000255784	ENSG00000100147	CCDC134	TRUE	FALSE
chr22	41813263	G	A	ENST00000255784	ENSG00000100147	CCDC134	TRUE	FALSE
chr22	41813263	G	C	ENST00000255784	ENSG00000100147	CCDC134	TRUE	FALSE
chr22	41813263	G	T	ENST00000255784	ENSG00000100147	CCDC134	TRUE	FALSE
chr22	41813281	G	T	ENST00000255784	ENSG00000100147	CCDC134	TRUE	TRUE
chr22	41813337	T	A	ENST00000255784	ENSG00000100147	CCDC134	TRUE	TRUE
chr22	41813337	T	G	ENST00000255784	ENSG00000100147	CCDC134	TRUE	TRUE
chr22	41813340	C	A	ENST00000255784	ENSG00000100147	CCDC134	TRUE	TRUE
chr22	41813340	C	G	ENST00000255784	ENSG00000100147	CCDC134	TRUE	TRUE
chr22	41813360	G	A	ENST00000255784	ENSG00000100147	CCDC134	TRUE	TRUE
chr22	41813361	G	A	ENST00000255784	ENSG00000100147	CCDC134	TRUE	TRUE
chr22	41813378	G	A	ENST00000255784	ENSG00000100147	CCDC134	TRUE	TRUE
chr22	41813379	G	A	ENST00000255784	ENSG00000100147	CCDC134	TRUE	TRUE
chr22	41813394	C	A	ENST00000255784	ENSG00000100147	CCDC134	TRUE	TRUE
chr22	41813398	C	T	ENST00000255784	ENSG00000100147	CCDC134	TRUE	TRUE
chr22	41813416	C	T	ENST00000255784	ENSG00000100147	CCDC134	TRUE	TRUE
chr22	41813429	C	A	ENST00000255784	ENSG00000100147	CCDC134	TRUE	TRUE
chr22	41813446	G	A	ENST00000255784	ENSG00000100147	CCDC134	TRUE	FALSE
chr22	41813446	G	C	ENST00000255784	ENSG00000100147	CCDC134	TRUE	FALSE
chr22	41813446	G	T	ENST00000255784	ENSG00000100147	CCDC134	TRUE	FALSE
chr22	41813447	T	A	ENST00000255784	ENSG00000100147	CCDC134	TRUE	FALSE
chr22	41813447	T	C	ENST00000255784	ENSG00000100147	CCDC134	TRUE	FALSE
chr22	41813447	T	G	ENST00000255784	ENSG00000100147	CCDC134	TRUE	FALSE
chr22	41813749	A	C	ENST00000255784	ENSG00000100147	CCDC134	TRUE	FALSE
chr22	41813749	A	G	ENST00000255784	ENSG00000100147	CCDC134	TRUE	FALSE
chr22	41813749	A	T	ENST00000255784	ENSG00000100147	CCDC134	TRUE	FALSE
chr22	41813750	G	A	ENST00000255784	ENSG00000100147	CCDC134	TRUE	FALSE
chr22	41813750	G	C	ENST00000255784	ENSG00000100147	CCDC134	TRUE	FALSE
chr22	41813750	G	T	ENST00000255784	ENSG00000100147	CCDC134	TRUE	FALSE
chr22	41813757	C	T	ENST00000255784	ENSG00000100147	CCDC134	TRUE	TRUE
chr22	41813760	G	T	ENST00000255784	ENSG00000100147	CCDC134	TRUE	TRUE
chr22	41813775	G	T	ENST00000255784	ENSG00000100147	CCDC134	FALSE	FALSE
chr22	41813778	A	T	ENST00000255784	ENSG00000100147	CCDC134	FALSE	FALSE
chr22	41813793	C	T	ENST00000255784	ENSG00000100147	CCDC134	FALSE	FALSE
chr22	41813805	A	T	ENST00000255784	ENSG00000100147	CCDC134	FALSE	FALSE
chr22	41813820	G	T	ENST00000255784	ENSG00000100147	CCDC134	FALSE	FALSE
chr22	41813823	G	A	ENST00000255784	ENSG00000100147	CCDC134	TRUE	FALSE
chr22	41813823	G	C	ENST00000255784	ENSG00000100147	CCDC134	TRUE	FALSE
chr22	41813823	G	T	ENST00000255784	ENSG00000100147	CCDC134	TRUE	FALSE
chr22	41813824	T	A	ENST00000255784	ENSG00000100147	CCDC134	TRUE	FALSE
chr22	41813824	T	C	ENST00000255784	ENSG00000100147	CCDC134	TRUE	FALSE
chr22	41813824	T	G	ENST00000255784	ENSG00000100147	CCDC134	TRUE	FALSE
chr22	41825696	A	C	ENST00000255784	ENSG00000100147	CCDC134	TRUE	FALSE
chr22	41825696	A	G	ENST00000255784	ENSG00000100147	CCDC134	TRUE	FALSE
chr22	41825696	A	T	ENST00000255784	ENSG00000100147	CCDC134	TRUE	FALSE
chr22	41825697	G	A	ENST00000255784	ENSG00000100147	CCDC134	TRUE	FALSE
chr22	41825697	G	C	ENST00000255784	ENSG00000100147	CCDC134	TRUE	FALSE
chr22	41825697	G	T	ENST00000255784	ENSG00000100147	CCDC134	TRUE	FALSE
chr22	41825722	C	T	ENST00000255784	ENSG00000100147	CCDC134	FALSE	FALSE
chr22	41825725	A	T	ENST00000255784	ENSG00000100147	CCDC134	FALSE	FALSE
chr22	41825734	A	T	ENST00000255784	ENSG00000100147	CCDC134	FALSE	FALSE
chr22	41825737	G	T	ENST00000255784	ENSG00000100147	CCDC134	FALSE	FALSE
chr22	41825740	G	T	ENST00000255784	ENSG00000100147	CCDC134	FALSE	FALSE
chr22	41825743	G	T	ENST00000255784	ENSG00000100147	CCDC134	FALSE	FALSE
chr22	41825746	A	T	ENST00000255784	ENSG00000100147	CCDC134	FALSE	FALSE
chr22	41825752	C	T	ENST00000255784	ENSG00000100147	CCDC134	FALSE	FALSE
chr22	41825755	A	T	ENST00000255784	ENSG00000100147	CCDC134	FALSE	FALSE
chr22	41825758	A	T	ENST00000255784	ENSG00000100147	CCDC134	FALSE	FALSE
chr22	41825761	G	T	ENST00000255784	ENSG00000100147	CCDC134	FALSE	FALSE
chr22	41825764	G	T	ENST00000255784	ENSG00000100147	CCDC134	FALSE	FALSE
chr22	41825767	A	T	ENST00000255784	ENSG00000100147	CCDC134	FALSE	FALSE
chr22	41825773	A	T	ENST00000255784	ENSG00000100147	CCDC134	FALSE	FALSE
chr22	41825776	G	T	ENST00000255784	ENSG00000100147	CCDC134	FALSE	FALSE
chr22	41825782	C	T	ENST00000255784	ENSG00000100147	CCDC134	FALSE	FALSE
chr22	41825785	A	T	ENST00000255784	ENSG00000100147	CCDC134	FALSE	FALSE
chr22	41825803	A	T	ENST00000255784	ENSG00000100147	CCDC134	FALSE	FALSE
chr22	41825809	C	T	ENST00000255784	ENSG00000100147	CCDC134	FALSE	FALSE
chr22	41825815	G	T	ENST00000255784	ENSG00000100147	CCDC134	FALSE	FALSE
chr22	41825819	T	A	ENST00000255784	ENSG00000100147	CCDC134	FALSE	FALSE
chr22	41825819	T	G	ENST00000255784	ENSG00000100147	CCDC134	FALSE	FALSE
chr22	41833286	G	T	ENST00000361204	ENSG00000198911	SREBF2	FALSE	FALSE
chr22	41833301	G	T	ENST00000361204	ENSG00000198911	SREBF2	FALSE	FALSE
chr22	41833310	G	T	ENST00000361204	ENSG00000198911	SREBF2	FALSE	FALSE
chr22	41833322	G	T	ENST00000361204	ENSG00000198911	SREBF2		FALSE
chr22	41833334	G	T	ENST00000361204	ENSG00000198911	SREBF2		FALSE
chr22	41833346	G	T	ENST00000361204	ENSG00000198911	SREBF2
chr22	41833358	G	T	ENST00000361204	ENSG00000198911	SREBF2
chr22	41833359	G	A	ENST00000361204	ENSG00000198911	SREBF2	TRUE	FALSE
chr22	41833359	G	C	ENST00000361204	ENSG00000198911	SREBF2	TRUE	FALSE
chr22	41833359	G	T	ENST00000361204	ENSG00000198911	SREBF2	TRUE	FALSE
chr22	41833360	T	A	ENST00000361204	ENSG00000198911	SREBF2	TRUE	FALSE
chr22	41833360	T	C	ENST00000361204	ENSG00000198911	SREBF2	TRUE	FALSE
chr22	41833360	T	G	ENST00000361204	ENSG00000198911	SREBF2	TRUE	FALSE
chr22	41866829	A	C	ENST00000361204	ENSG00000198911	SREBF2	TRUE	FALSE
chr22	41866829	A	G	ENST00000361204	ENSG00000198911	SREBF2	TRUE	FALSE
chr22	41866829	A	T	ENST00000361204	ENSG00000198911	SREBF2	TRUE	FALSE
chr22	41866830	G	A	ENST00000361204	ENSG00000198911	SREBF2	TRUE	FALSE
chr22	41866830	G	C	ENST00000361204	ENSG00000198911	SREBF2	TRUE	FALSE
chr22	41866830	G	T	ENST00000361204	ENSG00000198911	SREBF2	TRUE	FALSE
chr22	41866839	C	T	ENST00000361204	ENSG00000198911	SREBF2	TRUE	TRUE
chr22	41866854	C	T	ENST00000361204	ENSG00000198911	SREBF2	TRUE	TRUE
chr22	41866860	G	T	ENST00000361204	ENSG00000198911	SREBF2	TRUE	TRUE
chr22	41866863	G	T	ENST00000361204	ENSG00000198911	SREBF2	TRUE	TRUE
chr22	41866876	T	A	ENST00000361204	ENSG00000198911	SREBF2	TRUE	TRUE
chr22	41866882	C	A	ENST00000361204	ENSG00000198911	SREBF2	TRUE	TRUE
chr22	41866882	C	G	ENST00000361204	ENSG00000198911	SREBF2	TRUE	TRUE
chr22	41866884	G	T	ENST00000361204	ENSG00000198911	SREBF2	TRUE	TRUE
chr22	41866887	C	T	ENST00000361204	ENSG00000198911	SREBF2	TRUE	TRUE
chr22	41866895	T	A	ENST00000361204	ENSG00000198911	SREBF2	TRUE	TRUE
chr22	41866986	G	T	ENST00000361204	ENSG00000198911	SREBF2
chr22	41867002	C	A	ENST00000361204	ENSG00000198911	SREBF2
chr22	41867002	C	G	ENST00000361204	ENSG00000198911	SREBF2
chr22	41867007	C	T	ENST00000361204	ENSG00000198911	SREBF2	TRUE	TRUE
chr22	41867014	C	A	ENST00000361204	ENSG00000198911	SREBF2	TRUE	TRUE
chr22	41867014	C	G	ENST00000361204	ENSG00000198911	SREBF2	TRUE	TRUE
chr22	41867022	C	T	ENST00000361204	ENSG00000198911	SREBF2	TRUE	TRUE
chr22	41867032	T	A	ENST00000361204	ENSG00000198911	SREBF2	TRUE	TRUE
chr22	41867032	T	G	ENST00000361204	ENSG00000198911	SREBF2	TRUE	TRUE
chr22	41867050	C	A	ENST00000361204	ENSG00000198911	SREBF2	TRUE	TRUE
chr22	41867064	C	T	ENST00000361204	ENSG00000198911	SREBF2	TRUE	TRUE
chr22	41867079	C	T	ENST00000361204	ENSG00000198911	SREBF2	TRUE	TRUE
chr22	41867085	A	T	ENST00000361204	ENSG00000198911	SREBF2	TRUE	TRUE
chr22	41867101	C	A	ENST00000361204	ENSG00000198911	SREBF2	TRUE	TRUE
chr22	41867101	C	G	ENST00000361204	ENSG00000198911	SREBF2	TRUE	TRUE
chr22	41867136	C	T	ENST00000361204	ENSG00000198911	SREBF2	TRUE	TRUE
chr22	41867148	C	T	ENST00000361204	ENSG00000198911	SREBF2	TRUE	TRUE
chr22	41867154	C	T	ENST00000361204	ENSG00000198911	SREBF2	TRUE	TRUE
chr22	41867160	C	T	ENST00000361204	ENSG00000198911	SREBF2	TRUE	TRUE
chr22	41867166	C	T	ENST00000361204	ENSG00000198911	SREBF2	TRUE	TRUE
chr22	41867172	C	T	ENST00000361204	ENSG00000198911	SREBF2	TRUE	TRUE
chr22	41867178	C	T	ENST00000361204	ENSG00000198911	SREBF2	TRUE	TRUE
chr22	41867181	C	T	ENST00000361204	ENSG00000198911	SREBF2	TRUE	TRUE
chr22	41867184	C	T	ENST00000361204	ENSG00000198911	SREBF2	TRUE	TRUE
chr22	41867223	C	T	ENST00000361204	ENSG00000198911	SREBF2	TRUE	TRUE
chr22	41867238	C	T	ENST00000361204	ENSG00000198911	SREBF2	TRUE	TRUE
chr22	41867241	C	T	ENST00000361204	ENSG00000198911	SREBF2	TRUE	TRUE
chr22	41867248	T	A	ENST00000361204	ENSG00000198911	SREBF2	TRUE	TRUE
chr22	41867255	C	A	ENST00000361204	ENSG00000198911	SREBF2	TRUE	TRUE
chr22	41867255	C	G	ENST00000361204	ENSG00000198911	SREBF2	TRUE	TRUE
chr22	41867256	C	T	ENST00000361204	ENSG00000198911	SREBF2	TRUE	TRUE
chr22	41867277	C	T	ENST00000361204	ENSG00000198911	SREBF2	TRUE	TRUE
chr22	41867281	G	A	ENST00000361204	ENSG00000198911	SREBF2	TRUE	FALSE
chr22	41867281	G	C	ENST00000361204	ENSG00000198911	SREBF2	TRUE	FALSE
chr22	41867281	G	T	ENST00000361204	ENSG00000198911	SREBF2	TRUE	FALSE
chr22	41867282	T	A	ENST00000361204	ENSG00000198911	SREBF2	TRUE	FALSE
chr22	41867282	T	C	ENST00000361204	ENSG00000198911	SREBF2	TRUE	FALSE
chr22	41867282	T	G	ENST00000361204	ENSG00000198911	SREBF2	TRUE	FALSE
chr22	41868609	A	C	ENST00000361204	ENSG00000198911	SREBF2	TRUE	FALSE
chr22	41868609	A	G	ENST00000361204	ENSG00000198911	SREBF2	TRUE	FALSE
chr22	41868609	A	T	ENST00000361204	ENSG00000198911	SREBF2	TRUE	FALSE
chr22	41868610	G	A	ENST00000361204	ENSG00000198911	SREBF2	TRUE	FALSE
chr22	41868610	G	C	ENST00000361204	ENSG00000198911	SREBF2	TRUE	FALSE
chr22	41868610	G	T	ENST00000361204	ENSG00000198911	SREBF2	TRUE	FALSE
chr22	41868616	C	T	ENST00000361204	ENSG00000198911	SREBF2	TRUE	TRUE
chr22	41868622	C	T	ENST00000361204	ENSG00000198911	SREBF2	TRUE	TRUE
chr22	41868628	C	T	ENST00000361204	ENSG00000198911	SREBF2	TRUE	TRUE
chr22	41868649	C	T	ENST00000361204	ENSG00000198911	SREBF2	TRUE	TRUE
chr22	41868655	C	T	ENST00000361204	ENSG00000198911	SREBF2	TRUE	TRUE
chr22	41868670	C	T	ENST00000361204	ENSG00000198911	SREBF2	TRUE	TRUE
chr22	41868673	C	T	ENST00000361204	ENSG00000198911	SREBF2	TRUE	TRUE
chr22	41868676	C	T	ENST00000361204	ENSG00000198911	SREBF2	TRUE	TRUE
chr22	41868682	C	T	ENST00000361204	ENSG00000198911	SREBF2	TRUE	TRUE
chr22	41868691	C	T	ENST00000361204	ENSG00000198911	SREBF2	TRUE	TRUE
chr22	41868697	C	T	ENST00000361204	ENSG00000198911	SREBF2	TRUE	TRUE
chr22	41868712	C	T	ENST00000361204	ENSG00000198911	SREBF2	TRUE	TRUE
chr22	41868733	C	T	ENST00000361204	ENSG00000198911	SREBF2	TRUE	TRUE
chr22	41868757	C	T	ENST00000361204	ENSG00000198911	SREBF2	TRUE	TRUE
chr22	41868775	C	T	ENST00000361204	ENSG00000198911	SREBF2	TRUE	TRUE
chr22	41868781	C	T	ENST00000361204	ENSG00000198911	SREBF2	TRUE	TRUE
chr22	41868784	C	T	ENST00000361204	ENSG00000198911	SREBF2	TRUE	TRUE
chr22	41868793	G	A	ENST00000361204	ENSG00000198911	SREBF2	TRUE	FALSE
chr22	41868793	G	C	ENST00000361204	ENSG00000198911	SREBF2	TRUE	FALSE
chr22	41868793	G	T	ENST00000361204	ENSG00000198911	SREBF2	TRUE	FALSE
chr22	41868794	T	A	ENST00000361204	ENSG00000198911	SREBF2	TRUE	FALSE
chr22	41868794	T	C	ENST00000361204	ENSG00000198911	SREBF2	TRUE	FALSE
chr22	41868794	T	G	ENST00000361204	ENSG00000198911	SREBF2	TRUE	FALSE
chr22	41870887	A	C	ENST00000361204	ENSG00000198911	SREBF2	TRUE	FALSE
chr22	41870887	A	G	ENST00000361204	ENSG00000198911	SREBF2	TRUE	FALSE
chr22	41870887	A	T	ENST00000361204	ENSG00000198911	SREBF2	TRUE	FALSE
chr22	41870888	G	A	ENST00000361204	ENSG00000198911	SREBF2	TRUE	FALSE
chr22	41870888	G	C	ENST00000361204	ENSG00000198911	SREBF2	TRUE	FALSE
chr22	41870888	G	T	ENST00000361204	ENSG00000198911	SREBF2	TRUE	FALSE
chr22	41870898	C	T	ENST00000361204	ENSG00000198911	SREBF2	TRUE	TRUE
chr22	41870904	C	T	ENST00000361204	ENSG00000198911	SREBF2	TRUE	TRUE
chr22	41870913	A	T	ENST00000361204	ENSG00000198911	SREBF2	TRUE	TRUE
chr22	41870932	T	A	ENST00000361204	ENSG00000198911	SREBF2	TRUE	TRUE
chr22	41870943	A	T	ENST00000361204	ENSG00000198911	SREBF2	TRUE	TRUE
chr22	41870976	C	T	ENST00000361204	ENSG00000198911	SREBF2	TRUE	TRUE
chr22	41871012	C	T	ENST00000361204	ENSG00000198911	SREBF2	TRUE	TRUE
chr22	41871027	C	T	ENST00000361204	ENSG00000198911	SREBF2	TRUE	TRUE
chr22	41871036	G	A	ENST00000361204	ENSG00000198911	SREBF2	TRUE	FALSE
chr22	41871036	G	C	ENST00000361204	ENSG00000198911	SREBF2	TRUE	FALSE
chr22	41871036	G	T	ENST00000361204	ENSG00000198911	SREBF2	TRUE	FALSE
chr22	41871037	T	A	ENST00000361204	ENSG00000198911	SREBF2	TRUE	FALSE
chr22	41871037	T	C	ENST00000361204	ENSG00000198911	SREBF2	TRUE	FALSE
chr22	41871037	T	G	ENST00000361204	ENSG00000198911	SREBF2	TRUE	FALSE
chr22	41873796	A	C	ENST00000361204	ENSG00000198911	SREBF2	TRUE	FALSE
chr22	41873796	A	G	ENST00000361204	ENSG00000198911	SREBF2	TRUE	FALSE
chr22	41873796	A	T	ENST00000361204	ENSG00000198911	SREBF2	TRUE	FALSE
chr22	41873797	G	A	ENST00000361204	ENSG00000198911	SREBF2	TRUE	FALSE
chr22	41873797	G	C	ENST00000361204	ENSG00000198911	SREBF2	TRUE	FALSE
chr22	41873797	G	T	ENST00000361204	ENSG00000198911	SREBF2	TRUE	FALSE
chr22	41873852	C	T	ENST00000361204	ENSG00000198911	SREBF2	TRUE	TRUE
chr22	41873855	G	T	ENST00000361204	ENSG00000198911	SREBF2	TRUE	TRUE
chr22	41873858	A	T	ENST00000361204	ENSG00000198911	SREBF2	TRUE	TRUE
chr22	41873870	A	T	ENST00000361204	ENSG00000198911	SREBF2	TRUE	TRUE
chr22	41873873	C	T	ENST00000361204	ENSG00000198911	SREBF2	TRUE	TRUE
chr22	41873885	G	T	ENST00000361204	ENSG00000198911	SREBF2	TRUE	TRUE
chr22	41873891	A	T	ENST00000361204	ENSG00000198911	SREBF2	TRUE	TRUE
chr22	41873894	C	T	ENST00000361204	ENSG00000198911	SREBF2	TRUE	TRUE
chr22	41873900	G	T	ENST00000361204	ENSG00000198911	SREBF2	TRUE	TRUE
chr22	41873909	A	T	ENST00000361204	ENSG00000198911	SREBF2	TRUE	TRUE
chr22	41873912	G	T	ENST00000361204	ENSG00000198911	SREBF2	TRUE	TRUE
chr22	41873915	G	T	ENST00000361204	ENSG00000198911	SREBF2	TRUE	TRUE
chr22	41873918	G	T	ENST00000361204	ENSG00000198911	SREBF2	TRUE	TRUE
chr22	41873945	G	T	ENST00000361204	ENSG00000198911	SREBF2	TRUE	TRUE
chr22	41873948	A	T	ENST00000361204	ENSG00000198911	SREBF2	TRUE	TRUE
chr22	41873951	C	T	ENST00000361204	ENSG00000198911	SREBF2	TRUE	TRUE
chr22	41873956	T	A	ENST00000361204	ENSG00000198911	SREBF2	TRUE	TRUE
chr22	41873956	T	G	ENST00000361204	ENSG00000198911	SREBF2	TRUE	TRUE
chr22	41873975	A	T	ENST00000361204	ENSG00000198911	SREBF2	TRUE	TRUE
chr22	41873984	G	T	ENST00000361204	ENSG00000198911	SREBF2	TRUE	TRUE
chr22	41873988	T	A	ENST00000361204	ENSG00000198911	SREBF2	TRUE	TRUE
chr22	41873990	A	T	ENST00000361204	ENSG00000198911	SREBF2	TRUE	TRUE
chr22	41874017	A	T	ENST00000361204	ENSG00000198911	SREBF2	TRUE	TRUE
chr22	41874020	G	A	ENST00000361204	ENSG00000198911	SREBF2	TRUE	FALSE
chr22	41874020	G	C	ENST00000361204	ENSG00000198911	SREBF2	TRUE	FALSE
chr22	41874020	G	T	ENST00000361204	ENSG00000198911	SREBF2	TRUE	FALSE
chr22	41874021	T	A	ENST00000361204	ENSG00000198911	SREBF2	TRUE	FALSE
chr22	41874021	T	C	ENST00000361204	ENSG00000198911	SREBF2	TRUE	FALSE
chr22	41874021	T	G	ENST00000361204	ENSG00000198911	SREBF2	TRUE	FALSE
chr22	41875335	A	C	ENST00000361204	ENSG00000198911	SREBF2	TRUE	FALSE
chr22	41875335	A	G	ENST00000361204	ENSG00000198911	SREBF2	TRUE	FALSE
chr22	41875335	A	T	ENST00000361204	ENSG00000198911	SREBF2	TRUE	FALSE
chr22	41875336	G	A	ENST00000361204	ENSG00000198911	SREBF2	TRUE	FALSE
chr22	41875336	G	C	ENST00000361204	ENSG00000198911	SREBF2	TRUE	FALSE
chr22	41875336	G	T	ENST00000361204	ENSG00000198911	SREBF2	TRUE	FALSE
chr22	41875343	A	T	ENST00000361204	ENSG00000198911	SREBF2	TRUE	TRUE
chr22	41875361	A	T	ENST00000361204	ENSG00000198911	SREBF2	TRUE	TRUE
chr22	41875375	C	A	ENST00000361204	ENSG00000198911	SREBF2	TRUE	TRUE
chr22	41875375	C	G	ENST00000361204	ENSG00000198911	SREBF2	TRUE	TRUE
chr22	41875379	A	T	ENST00000361204	ENSG00000198911	SREBF2	TRUE	TRUE
chr22	41875384	C	A	ENST00000361204	ENSG00000198911	SREBF2	TRUE	TRUE
chr22	41875384	C	G	ENST00000361204	ENSG00000198911	SREBF2	TRUE	TRUE
chr22	41875386	T	A	ENST00000361204	ENSG00000198911	SREBF2	TRUE	TRUE
chr22	41875388	C	T	ENST00000361204	ENSG00000198911	SREBF2	TRUE	TRUE
chr22	41875391	C	T	ENST00000361204	ENSG00000198911	SREBF2	TRUE	TRUE
chr22	41875403	A	T	ENST00000361204	ENSG00000198911	SREBF2	TRUE	TRUE
chr22	41875412	C	T	ENST00000361204	ENSG00000198911	SREBF2	TRUE	TRUE
chr22	41875415	G	T	ENST00000361204	ENSG00000198911	SREBF2	TRUE	TRUE
chr22	41875430	A	T	ENST00000361204	ENSG00000198911	SREBF2	TRUE	TRUE
chr22	41875442	C	T	ENST00000361204	ENSG00000198911	SREBF2	TRUE	TRUE
chr22	41875445	A	T	ENST00000361204	ENSG00000198911	SREBF2	TRUE	TRUE
chr22	41875451	A	T	ENST00000361204	ENSG00000198911	SREBF2	TRUE	TRUE
chr22	41875452	G	A	ENST00000361204	ENSG00000198911	SREBF2	TRUE	FALSE
chr22	41875452	G	C	ENST00000361204	ENSG00000198911	SREBF2	TRUE	FALSE
chr22	41875452	G	T	ENST00000361204	ENSG00000198911	SREBF2	TRUE	FALSE
chr22	41875453	T	A	ENST00000361204	ENSG00000198911	SREBF2	TRUE	FALSE
chr22	41875453	T	C	ENST00000361204	ENSG00000198911	SREBF2	TRUE	FALSE
chr22	41875453	T	G	ENST00000361204	ENSG00000198911	SREBF2	TRUE	FALSE
chr22	41875541	A	C	ENST00000361204	ENSG00000198911	SREBF2	TRUE	FALSE
chr22	41875541	A	G	ENST00000361204	ENSG00000198911	SREBF2	TRUE	FALSE
chr22	41875541	A	T	ENST00000361204	ENSG00000198911	SREBF2	TRUE	FALSE
chr22	41875542	G	A	ENST00000361204	ENSG00000198911	SREBF2	TRUE	FALSE
chr22	41875542	G	C	ENST00000361204	ENSG00000198911	SREBF2	TRUE	FALSE
chr22	41875542	G	T	ENST00000361204	ENSG00000198911	SREBF2	TRUE	FALSE
chr22	41875551	A	T	ENST00000361204	ENSG00000198911	SREBF2	TRUE	TRUE
chr22	41875584	G	T	ENST00000361204	ENSG00000198911	SREBF2	TRUE	TRUE
chr22	41875596	A	T	ENST00000361204	ENSG00000198911	SREBF2	TRUE	TRUE
chr22	41875602	G	T	ENST00000361204	ENSG00000198911	SREBF2	TRUE	TRUE
chr22	41875614	C	T	ENST00000361204	ENSG00000198911	SREBF2	TRUE	TRUE
chr22	41875651	C	A	ENST00000361204	ENSG00000198911	SREBF2	TRUE	TRUE
chr22	41875651	C	G	ENST00000361204	ENSG00000198911	SREBF2	TRUE	TRUE
chr22	41875659	C	T	ENST00000361204	ENSG00000198911	SREBF2	TRUE	TRUE
chr22	41875679	C	A	ENST00000361204	ENSG00000198911	SREBF2	TRUE	TRUE
chr22	41875679	C	G	ENST00000361204	ENSG00000198911	SREBF2	TRUE	TRUE
chr22	41875692	G	T	ENST00000361204	ENSG00000198911	SREBF2	TRUE	TRUE
chr22	41875698	G	T	ENST00000361204	ENSG00000198911	SREBF2	TRUE	TRUE
chr22	41875711	T	A	ENST00000361204	ENSG00000198911	SREBF2	TRUE	TRUE
chr22	41875722	A	T	ENST00000361204	ENSG00000198911	SREBF2	TRUE	TRUE
chr22	41875725	G	A	ENST00000361204	ENSG00000198911	SREBF2	TRUE	FALSE
chr22	41875725	G	C	ENST00000361204	ENSG00000198911	SREBF2	TRUE	FALSE
chr22	41875725	G	T	ENST00000361204	ENSG00000198911	SREBF2	TRUE	FALSE
chr22	41875726	T	A	ENST00000361204	ENSG00000198911	SREBF2	TRUE	FALSE
chr22	41875726	T	C	ENST00000361204	ENSG00000198911	SREBF2	TRUE	FALSE
chr22	41875726	T	G	ENST00000361204	ENSG00000198911	SREBF2	TRUE	FALSE
chr22	41877227	A	C	ENST00000361204	ENSG00000198911	SREBF2	FALSE	FALSE
chr22	41877227	A	G	ENST00000361204	ENSG00000198911	SREBF2	FALSE	FALSE
chr22	41877227	A	T	ENST00000361204	ENSG00000198911	SREBF2	FALSE	FALSE
chr22	41877228	G	A	ENST00000361204	ENSG00000198911	SREBF2	FALSE	FALSE
chr22	41877228	G	C	ENST00000361204	ENSG00000198911	SREBF2	FALSE	FALSE
chr22	41877228	G	T	ENST00000361204	ENSG00000198911	SREBF2	FALSE	FALSE
chr22	41877232	A	T	ENST00000361204	ENSG00000198911	SREBF2	TRUE	TRUE
chr22	41877238	G	T	ENST00000361204	ENSG00000198911	SREBF2	TRUE	TRUE
chr22	41877281	C	A	ENST00000361204	ENSG00000198911	SREBF2	TRUE	TRUE
chr22	41877281	C	G	ENST00000361204	ENSG00000198911	SREBF2	TRUE	TRUE
chr22	41877297	T	A	ENST00000361204	ENSG00000198911	SREBF2	TRUE	TRUE
chr22	41877315	C	A	ENST00000361204	ENSG00000198911	SREBF2	TRUE	TRUE
chr22	41877346	C	T	ENST00000361204	ENSG00000198911	SREBF2	TRUE	TRUE
chr22	41877350	G	A	ENST00000361204	ENSG00000198911	SREBF2	TRUE	TRUE
chr22	41877351	G	A	ENST00000361204	ENSG00000198911	SREBF2	TRUE	TRUE
chr22	41877352	G	T	ENST00000361204	ENSG00000198911	SREBF2	TRUE	TRUE
chr22	41877373	C	T	ENST00000361204	ENSG00000198911	SREBF2	TRUE	TRUE
chr22	41877386	C	A	ENST00000361204	ENSG00000198911	SREBF2	TRUE	TRUE
chr22	41877386	C	G	ENST00000361204	ENSG00000198911	SREBF2	TRUE	TRUE
chr22	41877410	C	A	ENST00000361204	ENSG00000198911	SREBF2	TRUE	TRUE
chr22	41877410	C	G	ENST00000361204	ENSG00000198911	SREBF2	TRUE	TRUE
chr22	41877415	G	T	ENST00000361204	ENSG00000198911	SREBF2	TRUE	TRUE
chr22	41877419	C	A	ENST00000361204	ENSG00000198911	SREBF2	TRUE	TRUE
chr22	41877419	C	G	ENST00000361204	ENSG00000198911	SREBF2	TRUE	TRUE
chr22	41877422	G	A	ENST00000361204	ENSG00000198911	SREBF2	TRUE	FALSE
chr22	41877422	G	C	ENST00000361204	ENSG00000198911	SREBF2	TRUE	FALSE
chr22	41877422	G	T	ENST00000361204	ENSG00000198911	SREBF2	TRUE	FALSE
chr22	41877423	T	A	ENST00000361204	ENSG00000198911	SREBF2	TRUE	FALSE
chr22	41877423	T	C	ENST00000361204	ENSG00000198911	SREBF2	TRUE	FALSE
chr22	41877423	T	G	ENST00000361204	ENSG00000198911	SREBF2	TRUE	FALSE
chr22	41877940	A	C	ENST00000361204	ENSG00000198911	SREBF2	FALSE	FALSE
chr22	41877940	A	G	ENST00000361204	ENSG00000198911	SREBF2	FALSE	FALSE
chr22	41877940	A	T	ENST00000361204	ENSG00000198911	SREBF2	FALSE	FALSE
chr22	41877941	G	A	ENST00000361204	ENSG00000198911	SREBF2	FALSE	FALSE
chr22	41877941	G	C	ENST00000361204	ENSG00000198911	SREBF2	FALSE	FALSE
chr22	41877941	G	T	ENST00000361204	ENSG00000198911	SREBF2	FALSE	FALSE
chr22	41877954	G	A	ENST00000361204	ENSG00000198911	SREBF2	TRUE	TRUE
chr22	41877955	G	A	ENST00000361204	ENSG00000198911	SREBF2	TRUE	TRUE
chr22	41877963	G	A	ENST00000361204	ENSG00000198911	SREBF2	TRUE	TRUE
chr22	41877964	G	A	ENST00000361204	ENSG00000198911	SREBF2	TRUE	TRUE
chr22	41877984	T	A	ENST00000361204	ENSG00000198911	SREBF2	TRUE	TRUE
chr22	41877984	T	G	ENST00000361204	ENSG00000198911	SREBF2	TRUE	TRUE
chr22	41877987	G	A	ENST00000361204	ENSG00000198911	SREBF2	TRUE	TRUE
chr22	41877988	G	A	ENST00000361204	ENSG00000198911	SREBF2	TRUE	TRUE
chr22	41878025	A	T	ENST00000361204	ENSG00000198911	SREBF2	TRUE	TRUE
chr22	41878043	G	T	ENST00000361204	ENSG00000198911	SREBF2	TRUE	TRUE
chr22	41878065	C	A	ENST00000361204	ENSG00000198911	SREBF2	TRUE	TRUE
chr22	41878074	C	A	ENST00000361204	ENSG00000198911	SREBF2	TRUE	TRUE
chr22	41878086	G	A	ENST00000361204	ENSG00000198911	SREBF2	TRUE	TRUE
chr22	41878087	G	A	ENST00000361204	ENSG00000198911	SREBF2	TRUE	TRUE
chr22	41878097	A	T	ENST00000361204	ENSG00000198911	SREBF2	TRUE	TRUE
chr22	41878100	C	T	ENST00000361204	ENSG00000198911	SREBF2	TRUE	TRUE
chr22	41878121	A	T	ENST00000361204	ENSG00000198911	SREBF2	TRUE	TRUE
chr22	41878124	G	A	ENST00000361204	ENSG00000198911	SREBF2	TRUE	FALSE
chr22	41878124	G	C	ENST00000361204	ENSG00000198911	SREBF2	TRUE	FALSE
chr22	41878124	G	T	ENST00000361204	ENSG00000198911	SREBF2	TRUE	FALSE
chr22	41878125	T	A	ENST00000361204	ENSG00000198911	SREBF2	TRUE	FALSE
chr22	41878125	T	C	ENST00000361204	ENSG00000198911	SREBF2	TRUE	FALSE
chr22	41878125	T	G	ENST00000361204	ENSG00000198911	SREBF2	TRUE	FALSE
chr22	41880714	A	C	ENST00000361204	ENSG00000198911	SREBF2	TRUE	FALSE
chr22	41880714	A	G	ENST00000361204	ENSG00000198911	SREBF2	TRUE	FALSE
chr22	41880714	A	T	ENST00000361204	ENSG00000198911	SREBF2	TRUE	FALSE
chr22	41880715	G	A	ENST00000361204	ENSG00000198911	SREBF2	TRUE	FALSE
chr22	41880715	G	C	ENST00000361204	ENSG00000198911	SREBF2	TRUE	FALSE
chr22	41880715	G	T	ENST00000361204	ENSG00000198911	SREBF2	TRUE	FALSE
chr22	41880716	G	T	ENST00000361204	ENSG00000198911	SREBF2	TRUE	TRUE
chr22	41880746	C	T	ENST00000361204	ENSG00000198911	SREBF2	TRUE	TRUE
chr22	41880754	C	A	ENST00000361204	ENSG00000198911	SREBF2	TRUE	TRUE
chr22	41880765	T	A	ENST00000361204	ENSG00000198911	SREBF2	TRUE	TRUE
chr22	41880805	C	A	ENST00000361204	ENSG00000198911	SREBF2	TRUE	TRUE
chr22	41880816	G	A	ENST00000361204	ENSG00000198911	SREBF2	TRUE	TRUE
chr22	41880817	G	A	ENST00000361204	ENSG00000198911	SREBF2	TRUE	TRUE
chr22	41880832	C	A	ENST00000361204	ENSG00000198911	SREBF2	TRUE	TRUE
chr22	41880832	C	G	ENST00000361204	ENSG00000198911	SREBF2	TRUE	TRUE
chr22	41880839	C	T	ENST00000361204	ENSG00000198911	SREBF2	TRUE	TRUE
chr22	41880842	A	T	ENST00000361204	ENSG00000198911	SREBF2	TRUE	TRUE
chr22	41880861	G	A	ENST00000361204	ENSG00000198911	SREBF2	TRUE	TRUE
chr22	41880862	G	A	ENST00000361204	ENSG00000198911	SREBF2	TRUE	TRUE
chr22	41880869	A	T	ENST00000361204	ENSG00000198911	SREBF2	TRUE	TRUE
chr22	41880872	A	T	ENST00000361204	ENSG00000198911	SREBF2	TRUE	TRUE
chr22	41880881	C	T	ENST00000361204	ENSG00000198911	SREBF2	TRUE	TRUE
chr22	41880886	C	A	ENST00000361204	ENSG00000198911	SREBF2	TRUE	TRUE
chr22	41880908	G	T	ENST00000361204	ENSG00000198911	SREBF2	TRUE	TRUE
chr22	41880920	G	T	ENST00000361204	ENSG00000198911	SREBF2	TRUE	TRUE
chr22	41880926	G	T	ENST00000361204	ENSG00000198911	SREBF2	TRUE	TRUE
chr22	41880932	A	T	ENST00000361204	ENSG00000198911	SREBF2	TRUE	TRUE
chr22	41880964	T	A	ENST00000361204	ENSG00000198911	SREBF2	TRUE	TRUE
chr22	41880964	T	G	ENST00000361204	ENSG00000198911	SREBF2	TRUE	TRUE
chr22	41880977	C	T	ENST00000361204	ENSG00000198911	SREBF2	TRUE	TRUE
chr22	41880993	G	A	ENST00000361204	ENSG00000198911	SREBF2	TRUE	FALSE
chr22	41880993	G	C	ENST00000361204	ENSG00000198911	SREBF2	TRUE	FALSE
chr22	41880993	G	T	ENST00000361204	ENSG00000198911	SREBF2	TRUE	FALSE
chr22	41880994	T	A	ENST00000361204	ENSG00000198911	SREBF2	TRUE	FALSE
chr22	41880994	T	C	ENST00000361204	ENSG00000198911	SREBF2	TRUE	FALSE
chr22	41880994	T	G	ENST00000361204	ENSG00000198911	SREBF2	TRUE	FALSE
chr22	41884840	A	C	ENST00000361204	ENSG00000198911	SREBF2	TRUE	FALSE
chr22	41884840	A	G	ENST00000361204	ENSG00000198911	SREBF2	TRUE	FALSE
chr22	41884840	A	T	ENST00000361204	ENSG00000198911	SREBF2	TRUE	FALSE
chr22	41884841	G	A	ENST00000361204	ENSG00000198911	SREBF2	TRUE	FALSE
chr22	41884841	G	C	ENST00000361204	ENSG00000198911	SREBF2	TRUE	FALSE
chr22	41884841	G	T	ENST00000361204	ENSG00000198911	SREBF2	TRUE	FALSE
chr22	41884844	A	T	ENST00000361204	ENSG00000198911	SREBF2	TRUE	TRUE
chr22	41884856	G	T	ENST00000361204	ENSG00000198911	SREBF2	TRUE	TRUE
chr22	41884867	T	A	ENST00000361204	ENSG00000198911	SREBF2	TRUE	TRUE
chr22	41884887	T	A	ENST00000361204	ENSG00000198911	SREBF2	TRUE	TRUE
chr22	41884891	T	A	ENST00000361204	ENSG00000198911	SREBF2	TRUE	TRUE
chr22	41884907	G	T	ENST00000361204	ENSG00000198911	SREBF2	TRUE	TRUE
chr22	41884912	T	A	ENST00000361204	ENSG00000198911	SREBF2	TRUE	TRUE
chr22	41884916	G	T	ENST00000361204	ENSG00000198911	SREBF2	TRUE	TRUE
chr22	41884919	G	T	ENST00000361204	ENSG00000198911	SREBF2	TRUE	TRUE
chr22	41884922	A	T	ENST00000361204	ENSG00000198911	SREBF2	TRUE	TRUE
chr22	41884946	G	T	ENST00000361204	ENSG00000198911	SREBF2	TRUE	TRUE
chr22	41884976	A	T	ENST00000361204	ENSG00000198911	SREBF2	TRUE	TRUE
chr22	41884987	T	A	ENST00000361204	ENSG00000198911	SREBF2	TRUE	TRUE
chr22	41884988	G	T	ENST00000361204	ENSG00000198911	SREBF2	TRUE	TRUE
chr22	41884994	A	T	ENST00000361204	ENSG00000198911	SREBF2	TRUE	TRUE
chr22	41885012	G	A	ENST00000361204	ENSG00000198911	SREBF2	TRUE	FALSE
chr22	41885012	G	C	ENST00000361204	ENSG00000198911	SREBF2	TRUE	FALSE
chr22	41885012	G	T	ENST00000361204	ENSG00000198911	SREBF2	TRUE	FALSE
chr22	41885013	T	A	ENST00000361204	ENSG00000198911	SREBF2	TRUE	FALSE
chr22	41885013	T	C	ENST00000361204	ENSG00000198911	SREBF2	TRUE	FALSE
chr22	41885013	T	G	ENST00000361204	ENSG00000198911	SREBF2	TRUE	FALSE
chr22	41893115	A	C	ENST00000361204	ENSG00000198911	SREBF2	TRUE	FALSE
chr22	41893115	A	G	ENST00000361204	ENSG00000198911	SREBF2	TRUE	FALSE
chr22	41893115	A	T	ENST00000361204	ENSG00000198911	SREBF2	TRUE	FALSE
chr22	41893116	G	A	ENST00000361204	ENSG00000198911	SREBF2	TRUE	FALSE
chr22	41893116	G	C	ENST00000361204	ENSG00000198911	SREBF2	TRUE	FALSE
chr22	41893116	G	T	ENST00000361204	ENSG00000198911	SREBF2	TRUE	FALSE
chr22	41893122	C	A	ENST00000361204	ENSG00000198911	SREBF2	TRUE	TRUE
chr22	41893122	C	G	ENST00000361204	ENSG00000198911	SREBF2	TRUE	TRUE
chr22	41893132	C	T	ENST00000361204	ENSG00000198911	SREBF2	TRUE	TRUE
chr22	41893138	C	T	ENST00000361204	ENSG00000198911	SREBF2	TRUE	TRUE
chr22	41893149	T	A	ENST00000361204	ENSG00000198911	SREBF2	TRUE	TRUE
chr22	41893156	G	T	ENST00000361204	ENSG00000198911	SREBF2	TRUE	TRUE
chr22	41893187	G	A	ENST00000361204	ENSG00000198911	SREBF2	TRUE	TRUE
chr22	41893188	G	A	ENST00000361204	ENSG00000198911	SREBF2	TRUE	TRUE
chr22	41893194	C	A	ENST00000361204	ENSG00000198911	SREBF2	TRUE	TRUE
chr22	41893207	C	T	ENST00000361204	ENSG00000198911	SREBF2	TRUE	TRUE
chr22	41893210	A	T	ENST00000361204	ENSG00000198911	SREBF2	TRUE	TRUE
chr22	41893222	G	T	ENST00000361204	ENSG00000198911	SREBF2	TRUE	TRUE
chr22	41893232	G	A	ENST00000361204	ENSG00000198911	SREBF2	TRUE	TRUE
chr22	41893233	G	A	ENST00000361204	ENSG00000198911	SREBF2	TRUE	TRUE
chr22	41893240	A	T	ENST00000361204	ENSG00000198911	SREBF2	TRUE	TRUE
chr22	41893244	C	A	ENST00000361204	ENSG00000198911	SREBF2	TRUE	TRUE
chr22	41893244	C	G	ENST00000361204	ENSG00000198911	SREBF2	TRUE	TRUE
chr22	41893252	A	T	ENST00000361204	ENSG00000198911	SREBF2	TRUE	TRUE
chr22	41893255	G	T	ENST00000361204	ENSG00000198911	SREBF2	TRUE	TRUE
chr22	41893266	C	A	ENST00000361204	ENSG00000198911	SREBF2	TRUE	TRUE
chr22	41893266	C	G	ENST00000361204	ENSG00000198911	SREBF2	TRUE	TRUE
chr22	41893269	T	A	ENST00000361204	ENSG00000198911	SREBF2	TRUE	TRUE
chr22	41893273	C	T	ENST00000361204	ENSG00000198911	SREBF2	TRUE	TRUE
chr22	41893286	G	A	ENST00000361204	ENSG00000198911	SREBF2	TRUE	FALSE
chr22	41893286	G	C	ENST00000361204	ENSG00000198911	SREBF2	TRUE	FALSE
chr22	41893286	G	T	ENST00000361204	ENSG00000198911	SREBF2	TRUE	FALSE
chr22	41893287	T	A	ENST00000361204	ENSG00000198911	SREBF2	TRUE	FALSE
chr22	41893287	T	C	ENST00000361204	ENSG00000198911	SREBF2	TRUE	FALSE
chr22	41893287	T	G	ENST00000361204	ENSG00000198911	SREBF2	TRUE	FALSE
chr22	41894818	A	C	ENST00000361204	ENSG00000198911	SREBF2	TRUE	FALSE
chr22	41894818	A	G	ENST00000361204	ENSG00000198911	SREBF2	TRUE	FALSE
chr22	41894818	A	T	ENST00000361204	ENSG00000198911	SREBF2	TRUE	FALSE
chr22	41894819	G	A	ENST00000361204	ENSG00000198911	SREBF2	TRUE	FALSE
chr22	41894819	G	C	ENST00000361204	ENSG00000198911	SREBF2	TRUE	FALSE
chr22	41894819	G	T	ENST00000361204	ENSG00000198911	SREBF2	TRUE	FALSE
chr22	41894834	C	T	ENST00000361204	ENSG00000198911	SREBF2	TRUE	TRUE
chr22	41894843	C	T	ENST00000361204	ENSG00000198911	SREBF2	TRUE	TRUE
chr22	41894854	C	A	ENST00000361204	ENSG00000198911	SREBF2	TRUE	TRUE
chr22	41894855	A	T	ENST00000361204	ENSG00000198911	SREBF2	TRUE	TRUE
chr22	41894867	G	T	ENST00000361204	ENSG00000198911	SREBF2	TRUE	TRUE
chr22	41894870	C	T	ENST00000361204	ENSG00000198911	SREBF2	TRUE	TRUE
chr22	41894879	G	T	ENST00000361204	ENSG00000198911	SREBF2	TRUE	TRUE
chr22	41894886	T	A	ENST00000361204	ENSG00000198911	SREBF2	TRUE	TRUE
chr22	41894891	A	T	ENST00000361204	ENSG00000198911	SREBF2	TRUE	TRUE
chr22	41894897	C	T	ENST00000361204	ENSG00000198911	SREBF2	TRUE	TRUE
chr22	41894903	A	T	ENST00000361204	ENSG00000198911	SREBF2	TRUE	TRUE
chr22	41894906	A	T	ENST00000361204	ENSG00000198911	SREBF2	TRUE	TRUE
chr22	41894909	A	T	ENST00000361204	ENSG00000198911	SREBF2	TRUE	TRUE
chr22	41894915	G	T	ENST00000361204	ENSG00000198911	SREBF2	TRUE	TRUE
chr22	41894921	C	T	ENST00000361204	ENSG00000198911	SREBF2	TRUE	TRUE
chr22	41894924	G	T	ENST00000361204	ENSG00000198911	SREBF2	TRUE	TRUE
chr22	41894927	G	T	ENST00000361204	ENSG00000198911	SREBF2	TRUE	TRUE
chr22	41894930	G	T	ENST00000361204	ENSG00000198911	SREBF2	TRUE	TRUE
chr22	41894938	G	A	ENST00000361204	ENSG00000198911	SREBF2	TRUE	FALSE
chr22	41894938	G	C	ENST00000361204	ENSG00000198911	SREBF2	TRUE	FALSE
chr22	41894938	G	T	ENST00000361204	ENSG00000198911	SREBF2	TRUE	FALSE
chr22	41894939	T	A	ENST00000361204	ENSG00000198911	SREBF2	TRUE	FALSE
chr22	41894939	T	C	ENST00000361204	ENSG00000198911	SREBF2	TRUE	FALSE
chr22	41894939	T	G	ENST00000361204	ENSG00000198911	SREBF2	TRUE	FALSE
chr22	41897050	A	C	ENST00000361204	ENSG00000198911	SREBF2	TRUE	FALSE
chr22	41897050	A	G	ENST00000361204	ENSG00000198911	SREBF2	TRUE	FALSE
chr22	41897050	A	T	ENST00000361204	ENSG00000198911	SREBF2	TRUE	FALSE
chr22	41897051	G	A	ENST00000361204	ENSG00000198911	SREBF2	TRUE	FALSE
chr22	41897051	G	C	ENST00000361204	ENSG00000198911	SREBF2	TRUE	FALSE
chr22	41897051	G	T	ENST00000361204	ENSG00000198911	SREBF2	TRUE	FALSE
chr22	41897052	T	A	ENST00000361204	ENSG00000198911	SREBF2	TRUE	TRUE
chr22	41897053	G	T	ENST00000361204	ENSG00000198911	SREBF2	TRUE	TRUE
chr22	41897071	G	T	ENST00000361204	ENSG00000198911	SREBF2	TRUE	TRUE
chr22	41897076	C	A	ENST00000361204	ENSG00000198911	SREBF2	TRUE	TRUE
chr22	41897076	C	G	ENST00000361204	ENSG00000198911	SREBF2	TRUE	TRUE
chr22	41897078	T	A	ENST00000361204	ENSG00000198911	SREBF2	TRUE	TRUE
chr22	41897080	A	T	ENST00000361204	ENSG00000198911	SREBF2	TRUE	TRUE
chr22	41897084	T	A	ENST00000361204	ENSG00000198911	SREBF2	TRUE	TRUE
chr22	41897084	T	G	ENST00000361204	ENSG00000198911	SREBF2	TRUE	TRUE
chr22	41897149	A	T	ENST00000361204	ENSG00000198911	SREBF2	TRUE	TRUE
chr22	41897162	G	A	ENST00000361204	ENSG00000198911	SREBF2	TRUE	FALSE
chr22	41897162	G	C	ENST00000361204	ENSG00000198911	SREBF2	TRUE	FALSE
chr22	41897162	G	T	ENST00000361204	ENSG00000198911	SREBF2	TRUE	FALSE
chr22	41897163	T	A	ENST00000361204	ENSG00000198911	SREBF2	TRUE	FALSE
chr22	41897163	T	C	ENST00000361204	ENSG00000198911	SREBF2	TRUE	FALSE
chr22	41897163	T	G	ENST00000361204	ENSG00000198911	SREBF2	TRUE	FALSE
chr22	41898647	A	C	ENST00000361204	ENSG00000198911	SREBF2	TRUE	FALSE
chr22	41898647	A	G	ENST00000361204	ENSG00000198911	SREBF2	TRUE	FALSE
chr22	41898647	A	T	ENST00000361204	ENSG00000198911	SREBF2	TRUE	FALSE
chr22	41898648	G	A	ENST00000361204	ENSG00000198911	SREBF2	TRUE	FALSE
chr22	41898648	G	C	ENST00000361204	ENSG00000198911	SREBF2	TRUE	FALSE
chr22	41898648	G	T	ENST00000361204	ENSG00000198911	SREBF2	TRUE	FALSE
chr22	41898665	T	A	ENST00000361204	ENSG00000198911	SREBF2	TRUE	TRUE
chr22	41898670	G	A	ENST00000361204	ENSG00000198911	SREBF2	TRUE	TRUE
chr22	41898671	G	A	ENST00000361204	ENSG00000198911	SREBF2	TRUE	TRUE
chr22	41898673	G	A	ENST00000361204	ENSG00000198911	SREBF2	TRUE	TRUE
chr22	41898674	G	A	ENST00000361204	ENSG00000198911	SREBF2	TRUE	TRUE
chr22	41898703	G	A	ENST00000361204	ENSG00000198911	SREBF2	TRUE	TRUE
chr22	41898704	G	A	ENST00000361204	ENSG00000198911	SREBF2	TRUE	TRUE
chr22	41898708	C	T	ENST00000361204	ENSG00000198911	SREBF2	TRUE	TRUE
chr22	41898711	G	T	ENST00000361204	ENSG00000198911	SREBF2	TRUE	TRUE
chr22	41898744	A	T	ENST00000361204	ENSG00000198911	SREBF2	TRUE	TRUE
chr22	41898750	G	T	ENST00000361204	ENSG00000198911	SREBF2	TRUE	TRUE
chr22	41898762	A	T	ENST00000361204	ENSG00000198911	SREBF2	TRUE	TRUE
chr22	41898771	G	T	ENST00000361204	ENSG00000198911	SREBF2	TRUE	TRUE
chr22	41898780	G	T	ENST00000361204	ENSG00000198911	SREBF2	TRUE	TRUE
chr22	41898782	G	A	ENST00000361204	ENSG00000198911	SREBF2	TRUE	FALSE
chr22	41898782	G	C	ENST00000361204	ENSG00000198911	SREBF2	TRUE	FALSE
chr22	41898782	G	T	ENST00000361204	ENSG00000198911	SREBF2	TRUE	FALSE
chr22	41898783	T	A	ENST00000361204	ENSG00000198911	SREBF2	TRUE	FALSE
chr22	41898783	T	C	ENST00000361204	ENSG00000198911	SREBF2	TRUE	FALSE
chr22	41898783	T	G	ENST00000361204	ENSG00000198911	SREBF2	TRUE	FALSE
chr22	41900328	A	C	ENST00000361204	ENSG00000198911	SREBF2	TRUE	FALSE
chr22	41900328	A	G	ENST00000361204	ENSG00000198911	SREBF2	TRUE	FALSE
chr22	41900328	A	T	ENST00000361204	ENSG00000198911	SREBF2	TRUE	FALSE
chr22	41900329	G	A	ENST00000361204	ENSG00000198911	SREBF2	TRUE	FALSE
chr22	41900329	G	C	ENST00000361204	ENSG00000198911	SREBF2	TRUE	FALSE
chr22	41900329	G	T	ENST00000361204	ENSG00000198911	SREBF2	TRUE	FALSE
chr22	41900343	A	T	ENST00000361204	ENSG00000198911	SREBF2	TRUE	TRUE
chr22	41900363	C	A	ENST00000361204	ENSG00000198911	SREBF2	TRUE	TRUE
chr22	41900364	A	T	ENST00000361204	ENSG00000198911	SREBF2	TRUE	TRUE
chr22	41900380	C	A	ENST00000361204	ENSG00000198911	SREBF2	TRUE	TRUE
chr22	41900380	C	G	ENST00000361204	ENSG00000198911	SREBF2	TRUE	TRUE
chr22	41900391	A	T	ENST00000361204	ENSG00000198911	SREBF2	TRUE	TRUE
chr22	41900403	C	T	ENST00000361204	ENSG00000198911	SREBF2	TRUE	TRUE
chr22	41900406	C	T	ENST00000361204	ENSG00000198911	SREBF2	TRUE	TRUE
chr22	41900420	C	A	ENST00000361204	ENSG00000198911	SREBF2	TRUE	TRUE
chr22	41900426	C	A	ENST00000361204	ENSG00000198911	SREBF2	TRUE	TRUE
chr22	41900427	G	T	ENST00000361204	ENSG00000198911	SREBF2	TRUE	TRUE
chr22	41900449	G	A	ENST00000361204	ENSG00000198911	SREBF2	TRUE	TRUE
chr22	41900450	G	A	ENST00000361204	ENSG00000198911	SREBF2	TRUE	TRUE
chr22	41900499	G	A	ENST00000361204	ENSG00000198911	SREBF2	TRUE	FALSE
chr22	41900499	G	C	ENST00000361204	ENSG00000198911	SREBF2	TRUE	FALSE
chr22	41900499	G	T	ENST00000361204	ENSG00000198911	SREBF2	TRUE	FALSE
chr22	41900500	T	A	ENST00000361204	ENSG00000198911	SREBF2	TRUE	FALSE
chr22	41900500	T	C	ENST00000361204	ENSG00000198911	SREBF2	TRUE	FALSE
chr22	41900500	T	G	ENST00000361204	ENSG00000198911	SREBF2	TRUE	FALSE
chr22	41902968	A	C	ENST00000361204	ENSG00000198911	SREBF2	TRUE	FALSE
chr22	41902968	A	G	ENST00000361204	ENSG00000198911	SREBF2	TRUE	FALSE
chr22	41902968	A	T	ENST00000361204	ENSG00000198911	SREBF2	TRUE	FALSE
chr22	41902969	G	A	ENST00000361204	ENSG00000198911	SREBF2	TRUE	FALSE
chr22	41902969	G	C	ENST00000361204	ENSG00000198911	SREBF2	TRUE	FALSE
chr22	41902969	G	T	ENST00000361204	ENSG00000198911	SREBF2	TRUE	FALSE
chr22	41902976	C	T	ENST00000361204	ENSG00000198911	SREBF2	TRUE	TRUE
chr22	41902990	T	A	ENST00000361204	ENSG00000198911	SREBF2	TRUE	TRUE
chr22	41903004	C	A	ENST00000361204	ENSG00000198911	SREBF2	TRUE	TRUE
chr22	41903022	G	A	ENST00000361204	ENSG00000198911	SREBF2	TRUE	TRUE
chr22	41903023	G	A	ENST00000361204	ENSG00000198911	SREBF2	TRUE	TRUE
chr22	41903024	C	T	ENST00000361204	ENSG00000198911	SREBF2	TRUE	TRUE
chr22	41903027	A	T	ENST00000361204	ENSG00000198911	SREBF2	TRUE	TRUE
chr22	41903030	C	T	ENST00000361204	ENSG00000198911	SREBF2	TRUE	TRUE
chr22	41903045	C	T	ENST00000361204	ENSG00000198911	SREBF2	TRUE	TRUE
chr22	41903057	G	T	ENST00000361204	ENSG00000198911	SREBF2	TRUE	TRUE
chr22	41903065	C	A	ENST00000361204	ENSG00000198911	SREBF2	TRUE	TRUE
chr22	41903065	C	G	ENST00000361204	ENSG00000198911	SREBF2	TRUE	TRUE
chr22	41903073	C	A	ENST00000361204	ENSG00000198911	SREBF2	TRUE	TRUE
chr22	41903073	C	G	ENST00000361204	ENSG00000198911	SREBF2	TRUE	TRUE
chr22	41903081	G	T	ENST00000361204	ENSG00000198911	SREBF2	TRUE	TRUE
chr22	41903096	C	T	ENST00000361204	ENSG00000198911	SREBF2	TRUE	TRUE
chr22	41903149	C	A	ENST00000361204	ENSG00000198911	SREBF2	TRUE	TRUE
chr22	41903149	C	G	ENST00000361204	ENSG00000198911	SREBF2	TRUE	TRUE
chr22	41903153	A	T	ENST00000361204	ENSG00000198911	SREBF2	TRUE	TRUE
chr22	41903156	G	A	ENST00000361204	ENSG00000198911	SREBF2	TRUE	FALSE
chr22	41903156	G	C	ENST00000361204	ENSG00000198911	SREBF2	TRUE	FALSE
chr22	41903156	G	T	ENST00000361204	ENSG00000198911	SREBF2	TRUE	FALSE
chr22	41903157	T	A	ENST00000361204	ENSG00000198911	SREBF2	TRUE	FALSE
chr22	41903157	T	C	ENST00000361204	ENSG00000198911	SREBF2	TRUE	FALSE
chr22	41903157	T	G	ENST00000361204	ENSG00000198911	SREBF2	TRUE	FALSE
chr22	41904861	A	C	ENST00000361204	ENSG00000198911	SREBF2	TRUE	FALSE
chr22	41904861	A	G	ENST00000361204	ENSG00000198911	SREBF2	TRUE	FALSE
chr22	41904861	A	T	ENST00000361204	ENSG00000198911	SREBF2	TRUE	FALSE
chr22	41904862	G	A	ENST00000361204	ENSG00000198911	SREBF2	TRUE	FALSE
chr22	41904862	G	C	ENST00000361204	ENSG00000198911	SREBF2	TRUE	FALSE
chr22	41904862	G	T	ENST00000361204	ENSG00000198911	SREBF2	TRUE	FALSE
chr22	41904875	G	T	ENST00000361204	ENSG00000198911	SREBF2	TRUE	TRUE
chr22	41904899	G	T	ENST00000361204	ENSG00000198911	SREBF2	TRUE	TRUE
chr22	41904923	C	T	ENST00000361204	ENSG00000198911	SREBF2	TRUE	TRUE
chr22	41904932	G	T	ENST00000361204	ENSG00000198911	SREBF2	FALSE	FALSE
chr22	41904959	C	T	ENST00000361204	ENSG00000198911	SREBF2	FALSE	FALSE
chr22	41904968	A	T	ENST00000361204	ENSG00000198911	SREBF2	FALSE	FALSE
chr22	41904974	G	T	ENST00000361204	ENSG00000198911	SREBF2	FALSE	FALSE
chr22	41904975	G	A	ENST00000361204	ENSG00000198911	SREBF2	TRUE	FALSE
chr22	41904975	G	C	ENST00000361204	ENSG00000198911	SREBF2	TRUE	FALSE
chr22	41904975	G	T	ENST00000361204	ENSG00000198911	SREBF2	TRUE	FALSE
chr22	41904976	T	A	ENST00000361204	ENSG00000198911	SREBF2	TRUE	FALSE
chr22	41904976	T	C	ENST00000361204	ENSG00000198911	SREBF2	FALSE	FALSE
chr22	41904976	T	G	ENST00000361204	ENSG00000198911	SREBF2	TRUE	FALSE
chr22	41905438	A	C	ENST00000361204	ENSG00000198911	SREBF2	TRUE	FALSE
chr22	41905438	A	G	ENST00000361204	ENSG00000198911	SREBF2	TRUE	FALSE
chr22	41905438	A	T	ENST00000361204	ENSG00000198911	SREBF2	TRUE	FALSE
chr22	41905439	G	A	ENST00000361204	ENSG00000198911	SREBF2	TRUE	FALSE
chr22	41905439	G	C	ENST00000361204	ENSG00000198911	SREBF2	TRUE	FALSE
chr22	41905439	G	T	ENST00000361204	ENSG00000198911	SREBF2	TRUE	FALSE
chr22	41905442	G	T	ENST00000361204	ENSG00000198911	SREBF2	FALSE	FALSE
chr22	41905455	G	A	ENST00000361204	ENSG00000198911	SREBF2	FALSE	FALSE
chr22	41905456	G	A	ENST00000361204	ENSG00000198911	SREBF2	FALSE	FALSE
chr22	41905463	C	T	ENST00000361204	ENSG00000198911	SREBF2	FALSE	FALSE
chr22	41905466	C	T	ENST00000361204	ENSG00000198911	SREBF2	FALSE	FALSE
chr22	41905469	G	T	ENST00000361204	ENSG00000198911	SREBF2	FALSE	FALSE
chr22	41905498	C	A	ENST00000361204	ENSG00000198911	SREBF2	FALSE	FALSE
chr22	41905535	C	T	ENST00000361204	ENSG00000198911	SREBF2	FALSE	FALSE
chr22	41905556	G	T	ENST00000361204	ENSG00000198911	SREBF2	FALSE	FALSE
chr22	41905574	G	T	ENST00000361204	ENSG00000198911	SREBF2	FALSE	FALSE
chr22	41905577	A	T	ENST00000361204	ENSG00000198911	SREBF2	FALSE	FALSE
chr22	41905600	C	A	ENST00000361204	ENSG00000198911	SREBF2	FALSE	FALSE
chr22	41905609	C	A	ENST00000361204	ENSG00000198911	SREBF2	FALSE	FALSE
chr22	41905610	C	T	ENST00000361204	ENSG00000198911	SREBF2	FALSE	FALSE
chr22	41905613	C	T	ENST00000361204	ENSG00000198911	SREBF2	FALSE	FALSE
chr22	41905625	A	T	ENST00000361204	ENSG00000198911	SREBF2	FALSE	FALSE
chr22	41909779	C	A	ENST00000621082	ENSG00000234965	SHISA8	FALSE	FALSE
chr22	41909785	T	A	ENST00000621082	ENSG00000234965	SHISA8	FALSE	FALSE
chr22	41909801	G	C	ENST00000621082	ENSG00000234965	SHISA8	FALSE	FALSE
chr22	41909801	G	T	ENST00000621082	ENSG00000234965	SHISA8	FALSE	FALSE
chr22	41909828	G	C	ENST00000621082	ENSG00000234965	SHISA8	FALSE	FALSE
chr22	41909828	G	T	ENST00000621082	ENSG00000234965	SHISA8	FALSE	FALSE
chr22	41909845	G	A	ENST00000621082	ENSG00000234965	SHISA8	FALSE	FALSE
chr22	41909860	C	A	ENST00000621082	ENSG00000234965	SHISA8	FALSE	FALSE
chr22	41909869	T	A	ENST00000621082	ENSG00000234965	SHISA8	FALSE	FALSE
chr22	41909881	G	A	ENST00000621082	ENSG00000234965	SHISA8	FALSE	FALSE
chr22	41909905	G	A	ENST00000621082	ENSG00000234965	SHISA8	FALSE	FALSE
chr22	41909917	G	A	ENST00000621082	ENSG00000234965	SHISA8	FALSE	FALSE
chr22	41909975	C	T	ENST00000621082	ENSG00000234965	SHISA8
chr22	41909976	C	T	ENST00000621082	ENSG00000234965	SHISA8
chr22	41909984	A	C	ENST00000621082	ENSG00000234965	SHISA8
chr22	41909984	A	T	ENST00000621082	ENSG00000234965	SHISA8
chr22	41910011	G	C	ENST00000621082	ENSG00000234965	SHISA8
chr22	41910011	G	T	ENST00000621082	ENSG00000234965	SHISA8
chr22	41910026	C	T	ENST00000621082	ENSG00000234965	SHISA8
chr22	41910027	C	T	ENST00000621082	ENSG00000234965	SHISA8
chr22	41910032	G	T	ENST00000621082	ENSG00000234965	SHISA8
chr22	41910054	A	T	ENST00000621082	ENSG00000234965	SHISA8
chr22	41910070	G	A	ENST00000621082	ENSG00000234965	SHISA8
chr22	41910091	G	A	ENST00000621082	ENSG00000234965	SHISA8
chr22	41910106	C	A	ENST00000621082	ENSG00000234965	SHISA8
chr22	41910124	G	A	ENST00000621082	ENSG00000234965	SHISA8
chr22	41910125	A	T	ENST00000621082	ENSG00000234965	SHISA8
chr22	41910148	C	A	ENST00000621082	ENSG00000234965	SHISA8	FALSE	FALSE
chr22	41910148	C	G	ENST00000621082	ENSG00000234965	SHISA8	FALSE	FALSE
chr22	41910148	C	T	ENST00000621082	ENSG00000234965	SHISA8	FALSE	FALSE
chr22	41910149	T	A	ENST00000621082	ENSG00000234965	SHISA8	FALSE	FALSE
chr22	41910149	T	C	ENST00000621082	ENSG00000234965	SHISA8	FALSE	FALSE
chr22	41910149	T	G	ENST00000621082	ENSG00000234965	SHISA8	FALSE	FALSE
chr22	41910406	A	C	ENST00000621082	ENSG00000234965	SHISA8	TRUE	FALSE
chr22	41910406	A	G	ENST00000621082	ENSG00000234965	SHISA8	FALSE	FALSE
chr22	41910406	A	T	ENST00000621082	ENSG00000234965	SHISA8	TRUE	FALSE
chr22	41910407	C	A	ENST00000621082	ENSG00000234965	SHISA8	TRUE	FALSE
chr22	41910407	C	G	ENST00000621082	ENSG00000234965	SHISA8	TRUE	FALSE
chr22	41910407	C	T	ENST00000621082	ENSG00000234965	SHISA8	TRUE	FALSE
chr22	41910408	C	A	ENST00000621082	ENSG00000234965	SHISA8
chr22	41910417	T	A	ENST00000621082	ENSG00000234965	SHISA8
chr22	41910432	T	A	ENST00000621082	ENSG00000234965	SHISA8
chr22	41910442	G	C	ENST00000621082	ENSG00000234965	SHISA8
chr22	41910442	G	T	ENST00000621082	ENSG00000234965	SHISA8
chr22	41910447	T	A	ENST00000621082	ENSG00000234965	SHISA8
chr22	41910451	G	C	ENST00000621082	ENSG00000234965	SHISA8
chr22	41910451	G	T	ENST00000621082	ENSG00000234965	SHISA8
chr22	41910462	G	A	ENST00000621082	ENSG00000234965	SHISA8
chr22	41910486	G	A	ENST00000621082	ENSG00000234965	SHISA8
chr22	41910521	G	T	ENST00000621082	ENSG00000234965	SHISA8
chr22	41910549	T	A	ENST00000621082	ENSG00000234965	SHISA8
chr22	41910552	T	A	ENST00000621082	ENSG00000234965	SHISA8
chr22	41910555	C	A	ENST00000621082	ENSG00000234965	SHISA8	FALSE	FALSE
chr22	41910555	C	G	ENST00000621082	ENSG00000234965	SHISA8	FALSE	FALSE
chr22	41910555	C	T	ENST00000621082	ENSG00000234965	SHISA8	FALSE	FALSE
chr22	41910556	T	A	ENST00000621082	ENSG00000234965	SHISA8	FALSE	FALSE
chr22	41910556	T	C	ENST00000621082	ENSG00000234965	SHISA8	FALSE	FALSE
chr22	41910556	T	G	ENST00000621082	ENSG00000234965	SHISA8	FALSE	FALSE
chr22	41911214	A	C	ENST00000621082	ENSG00000234965	SHISA8	TRUE	FALSE
chr22	41911214	A	G	ENST00000621082	ENSG00000234965	SHISA8	TRUE	FALSE
chr22	41911214	A	T	ENST00000621082	ENSG00000234965	SHISA8	TRUE	FALSE
chr22	41911215	C	A	ENST00000621082	ENSG00000234965	SHISA8	TRUE	FALSE
chr22	41911215	C	G	ENST00000621082	ENSG00000234965	SHISA8	TRUE	FALSE
chr22	41911215	C	T	ENST00000621082	ENSG00000234965	SHISA8	TRUE	FALSE
chr22	41911261	G	A	ENST00000621082	ENSG00000234965	SHISA8
chr22	41911267	G	A	ENST00000621082	ENSG00000234965	SHISA8
chr22	41911271	A	T	ENST00000621082	ENSG00000234965	SHISA8
chr22	41911312	C	A	ENST00000621082	ENSG00000234965	SHISA8
chr22	41911315	G	A	ENST00000621082	ENSG00000234965	SHISA8
chr22	41911327	G	A	ENST00000621082	ENSG00000234965	SHISA8
chr22	41911330	T	A	ENST00000621082	ENSG00000234965	SHISA8
chr22	41911339	C	A	ENST00000621082	ENSG00000234965	SHISA8
chr22	41911350	C	A	ENST00000621082	ENSG00000234965	SHISA8	TRUE	FALSE
chr22	41911350	C	G	ENST00000621082	ENSG00000234965	SHISA8	TRUE	FALSE
chr22	41911350	C	T	ENST00000621082	ENSG00000234965	SHISA8	TRUE	FALSE
chr22	41911351	T	A	ENST00000621082	ENSG00000234965	SHISA8	TRUE	FALSE
chr22	41911351	T	C	ENST00000621082	ENSG00000234965	SHISA8	TRUE	FALSE
chr22	41911351	T	G	ENST00000621082	ENSG00000234965	SHISA8	TRUE	FALSE
chr22	41914136	A	C	ENST00000621082	ENSG00000234965	SHISA8	TRUE	FALSE
chr22	41914136	A	G	ENST00000621082	ENSG00000234965	SHISA8	TRUE	FALSE
chr22	41914136	A	T	ENST00000621082	ENSG00000234965	SHISA8	TRUE	FALSE
chr22	41914137	C	A	ENST00000621082	ENSG00000234965	SHISA8	TRUE	FALSE
chr22	41914137	C	G	ENST00000621082	ENSG00000234965	SHISA8	TRUE	FALSE
chr22	41914137	C	T	ENST00000621082	ENSG00000234965	SHISA8	TRUE	FALSE
chr22	41914178	C	A	ENST00000621082	ENSG00000234965	SHISA8
chr22	41914184	C	A	ENST00000621082	ENSG00000234965	SHISA8
chr22	41914230	G	T	ENST00000621082	ENSG00000234965	SHISA8
chr22	41914239	G	C	ENST00000621082	ENSG00000234965	SHISA8
chr22	41914239	G	T	ENST00000621082	ENSG00000234965	SHISA8
chr22	41914262	C	A	ENST00000621082	ENSG00000234965	SHISA8
chr22	41914322	G	A	ENST00000621082	ENSG00000234965	SHISA8
chr22	41914326	C	T	ENST00000621082	ENSG00000234965	SHISA8
chr22	41914327	C	T	ENST00000621082	ENSG00000234965	SHISA8
chr22	41914341	G	C	ENST00000621082	ENSG00000234965	SHISA8
chr22	41914341	G	T	ENST00000621082	ENSG00000234965	SHISA8
chr22	41914350	A	T	ENST00000621082	ENSG00000234965	SHISA8
chr22	41914361	G	A	ENST00000621082	ENSG00000234965	SHISA8
chr22	41914386	G	T	ENST00000621082	ENSG00000234965	SHISA8
chr22	41914389	G	T	ENST00000621082	ENSG00000234965	SHISA8
chr22	41914398	G	C	ENST00000621082	ENSG00000234965	SHISA8
chr22	41914398	G	T	ENST00000621082	ENSG00000234965	SHISA8
chr22	41914404	G	T	ENST00000621082	ENSG00000234965	SHISA8
chr22	41914413	G	T	ENST00000621082	ENSG00000234965	SHISA8
chr22	41914416	G	T	ENST00000621082	ENSG00000234965	SHISA8
chr22	41914425	G	C	ENST00000621082	ENSG00000234965	SHISA8
chr22	41914425	G	T	ENST00000621082	ENSG00000234965	SHISA8
chr22	41914433	C	A	ENST00000621082	ENSG00000234965	SHISA8
chr22	41914440	G	T	ENST00000621082	ENSG00000234965	SHISA8
chr22	41914458	C	T	ENST00000621082	ENSG00000234965	SHISA8
chr22	41914459	C	T	ENST00000621082	ENSG00000234965	SHISA8
chr22	41914463	G	A	ENST00000621082	ENSG00000234965	SHISA8
chr22	41914476	G	C	ENST00000621082	ENSG00000234965	SHISA8
chr22	41914476	G	T	ENST00000621082	ENSG00000234965	SHISA8
chr22	41914479	G	C	ENST00000621082	ENSG00000234965	SHISA8
chr22	41914479	G	T	ENST00000621082	ENSG00000234965	SHISA8
chr22	41914488	G	T	ENST00000621082	ENSG00000234965	SHISA8
chr22	41914505	C	A	ENST00000621082	ENSG00000234965	SHISA8
chr22	41914538	G	A	ENST00000621082	ENSG00000234965	SHISA8
chr22	41914544	C	A	ENST00000621082	ENSG00000234965	SHISA8
chr22	41914553	C	A	ENST00000621082	ENSG00000234965	SHISA8
chr22	41914564	G	T	ENST00000621082	ENSG00000234965	SHISA8
chr22	41914585	A	T	ENST00000621082	ENSG00000234965	SHISA8
chr22	41914646	C	A	ENST00000621082	ENSG00000234965	SHISA8	FALSE	FALSE
chr22	41925372	G	A	ENST00000291232	ENSG00000159958	TNFRSF13C	FALSE	FALSE
chr22	41925375	G	A	ENST00000291232	ENSG00000159958	TNFRSF13C	FALSE	FALSE
chr22	41925378	C	A	ENST00000291232	ENSG00000159958	TNFRSF13C	FALSE	FALSE
chr22	41925393	T	A	ENST00000291232	ENSG00000159958	TNFRSF13C	FALSE	FALSE
chr22	41925408	C	A	ENST00000291232	ENSG00000159958	TNFRSF13C	FALSE	FALSE
chr22	41925423	C	A	ENST00000291232	ENSG00000159958	TNFRSF13C	FALSE	FALSE
chr22	41925465	C	A	ENST00000291232	ENSG00000159958	TNFRSF13C	FALSE	FALSE
chr22	41925474	C	A	ENST00000291232	ENSG00000159958	TNFRSF13C	FALSE	FALSE
chr22	41925487	C	T	ENST00000291232	ENSG00000159958	TNFRSF13C	FALSE	FALSE
chr22	41925488	C	T	ENST00000291232	ENSG00000159958	TNFRSF13C	FALSE	FALSE
chr22	41925516	C	A	ENST00000291232	ENSG00000159958	TNFRSF13C	FALSE	FALSE
chr22	41925537	T	A	ENST00000291232	ENSG00000159958	TNFRSF13C	FALSE	FALSE
chr22	41925549	C	A	ENST00000291232	ENSG00000159958	TNFRSF13C	FALSE	FALSE
chr22	41925555	C	A	ENST00000291232	ENSG00000159958	TNFRSF13C	FALSE	FALSE
chr22	41925555	C	G	ENST00000291232	ENSG00000159958	TNFRSF13C	FALSE	FALSE
chr22	41925555	C	T	ENST00000291232	ENSG00000159958	TNFRSF13C	FALSE	FALSE
chr22	41925556	T	A	ENST00000291232	ENSG00000159958	TNFRSF13C	FALSE	FALSE
chr22	41925556	T	C	ENST00000291232	ENSG00000159958	TNFRSF13C	FALSE	FALSE
chr22	41925556	T	G	ENST00000291232	ENSG00000159958	TNFRSF13C	FALSE	FALSE
chr22	41926099	A	C	ENST00000291232	ENSG00000159958	TNFRSF13C	TRUE	FALSE
chr22	41926099	A	G	ENST00000291232	ENSG00000159958	TNFRSF13C	TRUE	FALSE
chr22	41926099	A	T	ENST00000291232	ENSG00000159958	TNFRSF13C	TRUE	FALSE
chr22	41926100	C	A	ENST00000291232	ENSG00000159958	TNFRSF13C	TRUE	FALSE
chr22	41926100	C	G	ENST00000291232	ENSG00000159958	TNFRSF13C	TRUE	FALSE
chr22	41926100	C	T	ENST00000291232	ENSG00000159958	TNFRSF13C	TRUE	FALSE
chr22	41926107	T	A	ENST00000291232	ENSG00000159958	TNFRSF13C	FALSE	FALSE
chr22	41926113	C	A	ENST00000291232	ENSG00000159958	TNFRSF13C	FALSE	FALSE
chr22	41926125	C	A	ENST00000291232	ENSG00000159958	TNFRSF13C	FALSE	FALSE
chr22	41926155	G	A	ENST00000291232	ENSG00000159958	TNFRSF13C	TRUE	TRUE
chr22	41926158	G	A	ENST00000291232	ENSG00000159958	TNFRSF13C	TRUE	TRUE
chr22	41926165	C	T	ENST00000291232	ENSG00000159958	TNFRSF13C	TRUE	TRUE
chr22	41926166	C	T	ENST00000291232	ENSG00000159958	TNFRSF13C	TRUE	TRUE
chr22	41926263	C	A	ENST00000291232	ENSG00000159958	TNFRSF13C	TRUE	TRUE
chr22	41926283	G	T	ENST00000291232	ENSG00000159958	TNFRSF13C	TRUE	TRUE
chr22	41926287	C	A	ENST00000291232	ENSG00000159958	TNFRSF13C	TRUE	TRUE
chr22	41926290	G	A	ENST00000291232	ENSG00000159958	TNFRSF13C	TRUE	TRUE
chr22	41926296	G	A	ENST00000291232	ENSG00000159958	TNFRSF13C	TRUE	TRUE
chr22	41926332	C	A	ENST00000291232	ENSG00000159958	TNFRSF13C	FALSE	FALSE
chr22	41926332	C	G	ENST00000291232	ENSG00000159958	TNFRSF13C	FALSE	FALSE
chr22	41926332	C	T	ENST00000291232	ENSG00000159958	TNFRSF13C	FALSE	FALSE
chr22	41926333	T	A	ENST00000291232	ENSG00000159958	TNFRSF13C	FALSE	FALSE
chr22	41926333	T	C	ENST00000291232	ENSG00000159958	TNFRSF13C	FALSE	FALSE
chr22	41926333	T	G	ENST00000291232	ENSG00000159958	TNFRSF13C	FALSE	FALSE
chr22	41926636	A	C	ENST00000291232	ENSG00000159958	TNFRSF13C	TRUE	FALSE
chr22	41926636	A	G	ENST00000291232	ENSG00000159958	TNFRSF13C	TRUE	FALSE
chr22	41926636	A	T	ENST00000291232	ENSG00000159958	TNFRSF13C	TRUE	FALSE
chr22	41926637	C	A	ENST00000291232	ENSG00000159958	TNFRSF13C	TRUE	FALSE
chr22	41926637	C	G	ENST00000291232	ENSG00000159958	TNFRSF13C	TRUE	FALSE
chr22	41926637	C	T	ENST00000291232	ENSG00000159958	TNFRSF13C	TRUE	FALSE
chr22	41926644	T	A	ENST00000291232	ENSG00000159958	TNFRSF13C
chr22	41926669	G	T	ENST00000291232	ENSG00000159958	TNFRSF13C
chr22	41926678	G	T	ENST00000291232	ENSG00000159958	TNFRSF13C
chr22	41926702	G	T	ENST00000291232	ENSG00000159958	TNFRSF13C
chr22	41926707	C	A	ENST00000291232	ENSG00000159958	TNFRSF13C		FALSE
chr22	41926717	G	T	ENST00000291232	ENSG00000159958	TNFRSF13C		FALSE
chr22	41926767	G	A	ENST00000291232	ENSG00000159958	TNFRSF13C	FALSE	FALSE
chr22	41939067	C	A	ENST00000215980	ENSG00000100162	CENPM	FALSE	FALSE
chr22	41939082	C	A	ENST00000215980	ENSG00000100162	CENPM	FALSE	FALSE
chr22	41939091	T	A	ENST00000215980	ENSG00000100162	CENPM	FALSE	FALSE
chr22	41939117	G	C	ENST00000215980	ENSG00000100162	CENPM	FALSE	FALSE
chr22	41939117	G	T	ENST00000215980	ENSG00000100162	CENPM	FALSE	FALSE
chr22	41939140	A	T	ENST00000215980	ENSG00000100162	CENPM	FALSE	FALSE
chr22	41939148	G	A	ENST00000215980	ENSG00000100162	CENPM	FALSE	FALSE
chr22	41939169	G	A	ENST00000215980	ENSG00000100162	CENPM	FALSE	FALSE
chr22	41939193	C	A	ENST00000215980	ENSG00000100162	CENPM	FALSE	FALSE
chr22	41939197	C	A	ENST00000215980	ENSG00000100162	CENPM	TRUE	FALSE
chr22	41939197	C	G	ENST00000215980	ENSG00000100162	CENPM	TRUE	FALSE
chr22	41939197	C	T	ENST00000215980	ENSG00000100162	CENPM	TRUE	FALSE
chr22	41939198	T	A	ENST00000215980	ENSG00000100162	CENPM	TRUE	FALSE
chr22	41939198	T	C	ENST00000215980	ENSG00000100162	CENPM	TRUE	FALSE
chr22	41939198	T	G	ENST00000215980	ENSG00000100162	CENPM	TRUE	FALSE
chr22	41943608	A	C	ENST00000215980	ENSG00000100162	CENPM	TRUE	FALSE
chr22	41943608	A	G	ENST00000215980	ENSG00000100162	CENPM	TRUE	FALSE
chr22	41943608	A	T	ENST00000215980	ENSG00000100162	CENPM	TRUE	FALSE
chr22	41943609	C	A	ENST00000215980	ENSG00000100162	CENPM	TRUE	FALSE
chr22	41943609	C	G	ENST00000215980	ENSG00000100162	CENPM	TRUE	FALSE
chr22	41943609	C	T	ENST00000215980	ENSG00000100162	CENPM	TRUE	FALSE
chr22	41943612	C	A	ENST00000215980	ENSG00000100162	CENPM	FALSE	FALSE
chr22	41943619	A	T	ENST00000215980	ENSG00000100162	CENPM	FALSE	FALSE
chr22	41943622	G	C	ENST00000215980	ENSG00000100162	CENPM	FALSE	FALSE
chr22	41943622	G	T	ENST00000215980	ENSG00000100162	CENPM	FALSE	FALSE
chr22	41943639	G	A	ENST00000215980	ENSG00000100162	CENPM	FALSE	FALSE
chr22	41943640	A	C	ENST00000215980	ENSG00000100162	CENPM	FALSE	FALSE
chr22	41943640	A	T	ENST00000215980	ENSG00000100162	CENPM	FALSE	FALSE
chr22	41943657	T	A	ENST00000215980	ENSG00000100162	CENPM	FALSE	FALSE
chr22	41943682	G	T	ENST00000215980	ENSG00000100162	CENPM	TRUE	TRUE
chr22	41943693	C	A	ENST00000215980	ENSG00000100162	CENPM	TRUE	TRUE
chr22	41943702	C	A	ENST00000215980	ENSG00000100162	CENPM	FALSE	FALSE
chr22	41943702	C	G	ENST00000215980	ENSG00000100162	CENPM	FALSE	FALSE
chr22	41943702	C	T	ENST00000215980	ENSG00000100162	CENPM	FALSE	FALSE
chr22	41943703	T	A	ENST00000215980	ENSG00000100162	CENPM	FALSE	FALSE
chr22	41943703	T	C	ENST00000215980	ENSG00000100162	CENPM	FALSE	FALSE
chr22	41943703	T	G	ENST00000215980	ENSG00000100162	CENPM	FALSE	FALSE
chr22	41945223	A	C	ENST00000215980	ENSG00000100162	CENPM	TRUE	FALSE
chr22	41945223	A	G	ENST00000215980	ENSG00000100162	CENPM	TRUE	FALSE
chr22	41945223	A	T	ENST00000215980	ENSG00000100162	CENPM	TRUE	FALSE
chr22	41945224	C	A	ENST00000215980	ENSG00000100162	CENPM	TRUE	FALSE
chr22	41945224	C	G	ENST00000215980	ENSG00000100162	CENPM	TRUE	FALSE
chr22	41945224	C	T	ENST00000215980	ENSG00000100162	CENPM	TRUE	FALSE
chr22	41945241	A	T	ENST00000215980	ENSG00000100162	CENPM	TRUE	TRUE
chr22	41945249	T	A	ENST00000215980	ENSG00000100162	CENPM	TRUE	TRUE
chr22	41945254	A	T	ENST00000215980	ENSG00000100162	CENPM	TRUE	TRUE
chr22	41945288	C	A	ENST00000215980	ENSG00000100162	CENPM	TRUE	TRUE
chr22	41945291	C	A	ENST00000215980	ENSG00000100162	CENPM	TRUE	TRUE
chr22	41945300	G	A	ENST00000215980	ENSG00000100162	CENPM	TRUE	TRUE
chr22	41945305	C	A	ENST00000215980	ENSG00000100162	CENPM	TRUE	FALSE
chr22	41945305	C	G	ENST00000215980	ENSG00000100162	CENPM	TRUE	FALSE
chr22	41945305	C	T	ENST00000215980	ENSG00000100162	CENPM	TRUE	FALSE
chr22	41945306	T	A	ENST00000215980	ENSG00000100162	CENPM	TRUE	FALSE
chr22	41945306	T	C	ENST00000215980	ENSG00000100162	CENPM	TRUE	FALSE
chr22	41945306	T	G	ENST00000215980	ENSG00000100162	CENPM	TRUE	FALSE
chr22	41945911	A	C	ENST00000215980	ENSG00000100162	CENPM	TRUE	FALSE
chr22	41945911	A	G	ENST00000215980	ENSG00000100162	CENPM	TRUE	FALSE
chr22	41945911	A	T	ENST00000215980	ENSG00000100162	CENPM	TRUE	FALSE
chr22	41945912	C	A	ENST00000215980	ENSG00000100162	CENPM	TRUE	FALSE
chr22	41945912	C	G	ENST00000215980	ENSG00000100162	CENPM	TRUE	FALSE
chr22	41945912	C	T	ENST00000215980	ENSG00000100162	CENPM	TRUE	FALSE
chr22	41945915	G	C	ENST00000215980	ENSG00000100162	CENPM	TRUE	TRUE
chr22	41945915	G	T	ENST00000215980	ENSG00000100162	CENPM	TRUE	TRUE
chr22	41945920	T	A	ENST00000215980	ENSG00000100162	CENPM	TRUE	TRUE
chr22	41945959	G	A	ENST00000215980	ENSG00000100162	CENPM	TRUE	TRUE
chr22	41945982	A	T	ENST00000215980	ENSG00000100162	CENPM	TRUE	TRUE
chr22	41945995	T	A	ENST00000215980	ENSG00000100162	CENPM	TRUE	TRUE
chr22	41946000	A	T	ENST00000215980	ENSG00000100162	CENPM	TRUE	TRUE
chr22	41946006	C	A	ENST00000215980	ENSG00000100162	CENPM	TRUE	FALSE
chr22	41946006	C	G	ENST00000215980	ENSG00000100162	CENPM	TRUE	FALSE
chr22	41946006	C	T	ENST00000215980	ENSG00000100162	CENPM	TRUE	FALSE
chr22	41946007	T	A	ENST00000215980	ENSG00000100162	CENPM	TRUE	FALSE
chr22	41946007	T	C	ENST00000215980	ENSG00000100162	CENPM	TRUE	FALSE
chr22	41946007	T	G	ENST00000215980	ENSG00000100162	CENPM	TRUE	FALSE
chr22	41946415	A	C	ENST00000215980	ENSG00000100162	CENPM	TRUE	TRUE
chr22	41946415	A	G	ENST00000215980	ENSG00000100162	CENPM	TRUE	FALSE
chr22	41946415	A	T	ENST00000215980	ENSG00000100162	CENPM	TRUE	TRUE
chr22	41946416	C	A	ENST00000215980	ENSG00000100162	CENPM	TRUE	FALSE
chr22	41946416	C	G	ENST00000215980	ENSG00000100162	CENPM	TRUE	FALSE
chr22	41946416	C	T	ENST00000215980	ENSG00000100162	CENPM	TRUE	TRUE
chr22	41946421	T	A	ENST00000215980	ENSG00000100162	CENPM	TRUE	TRUE
chr22	41946427	C	A	ENST00000215980	ENSG00000100162	CENPM	TRUE	TRUE
chr22	41946434	G	T	ENST00000215980	ENSG00000100162	CENPM	TRUE	TRUE
chr22	41946442	C	A	ENST00000215980	ENSG00000100162	CENPM	TRUE	TRUE
chr22	41946445	T	A	ENST00000215980	ENSG00000100162	CENPM	TRUE	TRUE
chr22	41946453	G	T	ENST00000215980	ENSG00000100162	CENPM	TRUE	TRUE
chr22	41946466	G	A	ENST00000215980	ENSG00000100162	CENPM	TRUE	TRUE
chr22	41946469	G	A	ENST00000215980	ENSG00000100162	CENPM	TRUE	TRUE
chr22	41946484	C	A	ENST00000215980	ENSG00000100162	CENPM	TRUE	FALSE
chr22	41946497	C	A	ENST00000215980	ENSG00000100162	CENPM	TRUE	FALSE
chr22	41946497	C	G	ENST00000215980	ENSG00000100162	CENPM	TRUE	FALSE
chr22	41946497	C	T	ENST00000215980	ENSG00000100162	CENPM	TRUE	FALSE
chr22	41946498	T	A	ENST00000215980	ENSG00000100162	CENPM	TRUE	FALSE
chr22	41946498	T	C	ENST00000215980	ENSG00000100162	CENPM	TRUE	FALSE
chr22	41946498	T	G	ENST00000215980	ENSG00000100162	CENPM	TRUE	FALSE
chr22	41947018	A	C	ENST00000215980	ENSG00000100162	CENPM	TRUE	FALSE
chr22	41947018	A	G	ENST00000215980	ENSG00000100162	CENPM	TRUE	FALSE
chr22	41947018	A	T	ENST00000215980	ENSG00000100162	CENPM	TRUE	FALSE
chr22	41947019	C	A	ENST00000215980	ENSG00000100162	CENPM	TRUE	FALSE
chr22	41947019	C	G	ENST00000215980	ENSG00000100162	CENPM	TRUE	FALSE
chr22	41947019	C	T	ENST00000215980	ENSG00000100162	CENPM	TRUE	FALSE
chr22	41947021	A	T	ENST00000215980	ENSG00000100162	CENPM	TRUE	FALSE
chr22	41947052	T	A	ENST00000215980	ENSG00000100162	CENPM	FALSE	FALSE
chr22	41947066	A	T	ENST00000215980	ENSG00000100162	CENPM	FALSE	FALSE
chr22	41947072	G	T	ENST00000215980	ENSG00000100162	CENPM	FALSE	FALSE
chr22	41958234	T	A	ENST00000669957	ENSG00000205704	LINC00634	FALSE	FALSE
chr22	41958238	G	T	ENST00000669957	ENSG00000205704	LINC00634	FALSE	FALSE
chr22	41958247	G	T	ENST00000669957	ENSG00000205704	LINC00634	FALSE	FALSE
chr22	41958254	C	A	ENST00000669957	ENSG00000205704	LINC00634	FALSE	FALSE
chr22	41958254	C	G	ENST00000669957	ENSG00000205704	LINC00634	FALSE	FALSE
chr22	41958265	G	T	ENST00000669957	ENSG00000205704	LINC00634	FALSE	FALSE
chr22	41958292	C	T	ENST00000669957	ENSG00000205704	LINC00634	FALSE	FALSE
chr22	41958296	G	A	ENST00000669957	ENSG00000205704	LINC00634	FALSE	FALSE
chr22	41958297	G	A	ENST00000669957	ENSG00000205704	LINC00634	FALSE	FALSE
chr22	41958309	C	A	ENST00000669957	ENSG00000205704	LINC00634	FALSE	FALSE
chr22	41958319	C	T	ENST00000669957	ENSG00000205704	LINC00634	FALSE	FALSE
chr22	41958325	G	T	ENST00000669957	ENSG00000205704	LINC00634	FALSE	FALSE
chr22	41958340	A	T	ENST00000669957	ENSG00000205704	LINC00634	FALSE	FALSE
chr22	41958343	G	T	ENST00000669957	ENSG00000205704	LINC00634	FALSE	FALSE
chr22	41958349	A	T	ENST00000669957	ENSG00000205704	LINC00634	FALSE	FALSE
chr22	41958362	G	A	ENST00000669957	ENSG00000205704	LINC00634	FALSE	FALSE
chr22	41958363	G	A	ENST00000669957	ENSG00000205704	LINC00634	FALSE	FALSE
chr22	41958377	T	A	ENST00000669957	ENSG00000205704	LINC00634	FALSE	FALSE
chr22	41958382	C	T	ENST00000669957	ENSG00000205704	LINC00634	FALSE	FALSE
chr22	41958407	C	A	ENST00000669957	ENSG00000205704	LINC00634	FALSE	FALSE
chr22	41958407	C	G	ENST00000669957	ENSG00000205704	LINC00634	FALSE	FALSE
chr22	41958413	T	A	ENST00000669957	ENSG00000205704	LINC00634	FALSE	FALSE
chr22	41958415	G	T	ENST00000669957	ENSG00000205704	LINC00634	FALSE	FALSE
chr22	41958432	T	A	ENST00000669957	ENSG00000205704	LINC00634	FALSE	FALSE
chr22	41958445	C	T	ENST00000669957	ENSG00000205704	LINC00634	FALSE	FALSE
chr22	41958454	A	T	ENST00000669957	ENSG00000205704	LINC00634	FALSE	FALSE
chr22	41958466	G	T	ENST00000669957	ENSG00000205704	LINC00634	FALSE	FALSE
chr22	41958469	G	T	ENST00000669957	ENSG00000205704	LINC00634	FALSE	FALSE
chr22	41958481	G	T	ENST00000669957	ENSG00000205704	LINC00634	FALSE	FALSE
chr22	41958484	G	T	ENST00000669957	ENSG00000205704	LINC00634	FALSE	FALSE
chr22	41958487	A	T	ENST00000669957	ENSG00000205704	LINC00634	FALSE	FALSE
chr22	41958490	G	T	ENST00000669957	ENSG00000205704	LINC00634	FALSE	FALSE
chr22	41958493	A	T	ENST00000669957	ENSG00000205704	LINC00634	FALSE	FALSE
chr22	41958496	G	T	ENST00000669957	ENSG00000205704	LINC00634	FALSE	FALSE
chr22	41958499	A	T	ENST00000669957	ENSG00000205704	LINC00634	FALSE	FALSE
chr22	41958502	G	T	ENST00000669957	ENSG00000205704	LINC00634	FALSE	FALSE
chr22	41958505	A	T	ENST00000669957	ENSG00000205704	LINC00634	FALSE	FALSE
chr22	41958512	G	A	ENST00000669957	ENSG00000205704	LINC00634	FALSE	FALSE
chr22	41958513	G	A	ENST00000669957	ENSG00000205704	LINC00634	FALSE	FALSE
chr22	41958517	G	T	ENST00000669957	ENSG00000205704	LINC00634	FALSE	FALSE
chr22	41958535	A	T	ENST00000669957	ENSG00000205704	LINC00634	FALSE	FALSE
chr22	41969678	G	A	ENST00000644076	ENSG00000100167	SEPTIN3	FALSE	FALSE
chr22	41969678	G	C	ENST00000644076	ENSG00000100167	SEPTIN3	FALSE	FALSE
chr22	41969678	G	T	ENST00000644076	ENSG00000100167	SEPTIN3	FALSE	FALSE
chr22	41969679	T	A	ENST00000644076	ENSG00000100167	SEPTIN3	FALSE	FALSE
chr22	41969679	T	C	ENST00000644076	ENSG00000100167	SEPTIN3	FALSE	FALSE
chr22	41969679	T	G	ENST00000644076	ENSG00000100167	SEPTIN3	FALSE	FALSE
chr22	41971472	A	C	ENST00000644076	ENSG00000100167	SEPTIN3	FALSE	FALSE
chr22	41971472	A	G	ENST00000644076	ENSG00000100167	SEPTIN3	FALSE	FALSE
chr22	41971472	A	T	ENST00000644076	ENSG00000100167	SEPTIN3	FALSE	FALSE
chr22	41971473	G	A	ENST00000644076	ENSG00000100167	SEPTIN3	FALSE	FALSE
chr22	41971473	G	C	ENST00000644076	ENSG00000100167	SEPTIN3	FALSE	FALSE
chr22	41971473	G	T	ENST00000644076	ENSG00000100167	SEPTIN3	FALSE	FALSE
chr22	41971523	G	T	ENST00000644076	ENSG00000100167	SEPTIN3	FALSE	FALSE
chr22	41971529	C	T	ENST00000644076	ENSG00000100167	SEPTIN3	FALSE	FALSE
chr22	41971533	C	A	ENST00000644076	ENSG00000100167	SEPTIN3	FALSE	FALSE
chr22	41971538	G	T	ENST00000644076	ENSG00000100167	SEPTIN3	FALSE	FALSE
chr22	41971553	G	T	ENST00000644076	ENSG00000100167	SEPTIN3		FALSE
chr22	41971602	C	A	ENST00000644076	ENSG00000100167	SEPTIN3
chr22	41971604	A	T	ENST00000644076	ENSG00000100167	SEPTIN3
chr22	41971613	G	T	ENST00000644076	ENSG00000100167	SEPTIN3
chr22	41971616	G	T	ENST00000644076	ENSG00000100167	SEPTIN3
chr22	41971646	A	T	ENST00000644076	ENSG00000100167	SEPTIN3
chr22	41971673	C	T	ENST00000644076	ENSG00000100167	SEPTIN3
chr22	41971688	C	T	ENST00000644076	ENSG00000100167	SEPTIN3
chr22	41971712	G	T	ENST00000644076	ENSG00000100167	SEPTIN3
chr22	41971739	C	T	ENST00000644076	ENSG00000100167	SEPTIN3
chr22	41971742	G	T	ENST00000644076	ENSG00000100167	SEPTIN3
chr22	41971770	T	A	ENST00000644076	ENSG00000100167	SEPTIN3
chr22	41971805	A	T	ENST00000644076	ENSG00000100167	SEPTIN3
chr22	41971824	T	A	ENST00000644076	ENSG00000100167	SEPTIN3
chr22	41971835	C	T	ENST00000644076	ENSG00000100167	SEPTIN3
chr22	41971844	C	T	ENST00000644076	ENSG00000100167	SEPTIN3
chr22	41971878	G	A	ENST00000644076	ENSG00000100167	SEPTIN3
chr22	41971879	G	A	ENST00000644076	ENSG00000100167	SEPTIN3
chr22	41971880	G	T	ENST00000644076	ENSG00000100167	SEPTIN3
chr22	41971883	G	T	ENST00000644076	ENSG00000100167	SEPTIN3
chr22	41971887	T	A	ENST00000644076	ENSG00000100167	SEPTIN3
chr22	41971898	G	T	ENST00000644076	ENSG00000100167	SEPTIN3
chr22	41971901	A	T	ENST00000644076	ENSG00000100167	SEPTIN3
chr22	41971904	A	T	ENST00000644076	ENSG00000100167	SEPTIN3
chr22	41971919	G	T	ENST00000644076	ENSG00000100167	SEPTIN3
chr22	41971922	G	T	ENST00000644076	ENSG00000100167	SEPTIN3
chr22	41971938	C	A	ENST00000644076	ENSG00000100167	SEPTIN3
chr22	41971947	C	A	ENST00000644076	ENSG00000100167	SEPTIN3
chr22	41971988	G	T	ENST00000644076	ENSG00000100167	SEPTIN3
chr22	41972015	A	T	ENST00000644076	ENSG00000100167	SEPTIN3
chr22	41972039	G	T	ENST00000644076	ENSG00000100167	SEPTIN3
chr22	41972042	A	T	ENST00000644076	ENSG00000100167	SEPTIN3
chr22	41972062	C	A	ENST00000644076	ENSG00000100167	SEPTIN3
chr22	41972062	C	G	ENST00000644076	ENSG00000100167	SEPTIN3
chr22	41972070	T	A	ENST00000644076	ENSG00000100167	SEPTIN3
chr22	41972070	T	G	ENST00000644076	ENSG00000100167	SEPTIN3
chr22	41972078	C	T	ENST00000644076	ENSG00000100167	SEPTIN3
chr22	41972088	T	A	ENST00000644076	ENSG00000100167	SEPTIN3
chr22	41972088	T	G	ENST00000644076	ENSG00000100167	SEPTIN3
chr22	41972093	C	T	ENST00000644076	ENSG00000100167	SEPTIN3
chr22	41972114	G	T	ENST00000644076	ENSG00000100167	SEPTIN3
chr22	41972124	C	A	ENST00000644076	ENSG00000100167	SEPTIN3
chr22	41972127	T	A	ENST00000644076	ENSG00000100167	SEPTIN3
chr22	41972132	C	T	ENST00000644076	ENSG00000100167	SEPTIN3
chr22	41972148	C	A	ENST00000644076	ENSG00000100167	SEPTIN3
chr22	41972148	C	G	ENST00000644076	ENSG00000100167	SEPTIN3
chr22	41972171	A	T	ENST00000644076	ENSG00000100167	SEPTIN3
chr22	41972183	G	T	ENST00000644076	ENSG00000100167	SEPTIN3
chr22	41972186	A	T	ENST00000644076	ENSG00000100167	SEPTIN3
chr22	41972192	A	T	ENST00000644076	ENSG00000100167	SEPTIN3
chr22	41972216	A	T	ENST00000644076	ENSG00000100167	SEPTIN3
chr22	41972234	C	T	ENST00000644076	ENSG00000100167	SEPTIN3
chr22	41972259	T	A	ENST00000644076	ENSG00000100167	SEPTIN3
chr22	41972291	A	T	ENST00000644076	ENSG00000100167	SEPTIN3
chr22	41972298	T	A	ENST00000644076	ENSG00000100167	SEPTIN3
chr22	41972298	T	G	ENST00000644076	ENSG00000100167	SEPTIN3
chr22	41972318	A	T	ENST00000644076	ENSG00000100167	SEPTIN3
chr22	41972328	T	A	ENST00000644076	ENSG00000100167	SEPTIN3
chr22	41972340	T	A	ENST00000644076	ENSG00000100167	SEPTIN3
chr22	41972340	T	G	ENST00000644076	ENSG00000100167	SEPTIN3
chr22	41972360	C	T	ENST00000644076	ENSG00000100167	SEPTIN3
chr22	41972378	G	T	ENST00000644076	ENSG00000100167	SEPTIN3
chr22	41972399	A	T	ENST00000644076	ENSG00000100167	SEPTIN3
chr22	41972414	A	T	ENST00000644076	ENSG00000100167	SEPTIN3
chr22	41972421	T	A	ENST00000644076	ENSG00000100167	SEPTIN3
chr22	41972427	C	A	ENST00000644076	ENSG00000100167	SEPTIN3
chr22	41972441	A	T	ENST00000644076	ENSG00000100167	SEPTIN3
chr22	41972445	C	A	ENST00000644076	ENSG00000100167	SEPTIN3
chr22	41972445	C	G	ENST00000644076	ENSG00000100167	SEPTIN3
chr22	41972450	A	T	ENST00000644076	ENSG00000100167	SEPTIN3
chr22	41972463	T	A	ENST00000644076	ENSG00000100167	SEPTIN3
chr22	41972483	A	T	ENST00000644076	ENSG00000100167	SEPTIN3
chr22	41972525	A	T	ENST00000644076	ENSG00000100167	SEPTIN3
chr22	41972547	T	A	ENST00000644076	ENSG00000100167	SEPTIN3
chr22	41972556	C	A	ENST00000644076	ENSG00000100167	SEPTIN3
chr22	41972556	C	G	ENST00000644076	ENSG00000100167	SEPTIN3
chr22	41972558	G	T	ENST00000644076	ENSG00000100167	SEPTIN3
chr22	41972567	A	T	ENST00000644076	ENSG00000100167	SEPTIN3
chr22	41972576	A	T	ENST00000644076	ENSG00000100167	SEPTIN3
chr22	41972591	A	T	ENST00000644076	ENSG00000100167	SEPTIN3
chr22	41972603	A	T	ENST00000644076	ENSG00000100167	SEPTIN3
chr22	41972621	G	T	ENST00000644076	ENSG00000100167	SEPTIN3
chr22	41972640	C	A	ENST00000644076	ENSG00000100167	SEPTIN3
chr22	41972640	C	G	ENST00000644076	ENSG00000100167	SEPTIN3
chr22	41972649	C	A	ENST00000644076	ENSG00000100167	SEPTIN3
chr22	41972649	C	G	ENST00000644076	ENSG00000100167	SEPTIN3
chr22	41972660	A	T	ENST00000644076	ENSG00000100167	SEPTIN3
chr22	41972700	T	A	ENST00000644076	ENSG00000100167	SEPTIN3
chr22	41972702	G	T	ENST00000644076	ENSG00000100167	SEPTIN3
chr22	41972718	T	A	ENST00000644076	ENSG00000100167	SEPTIN3
chr22	41972723	A	T	ENST00000644076	ENSG00000100167	SEPTIN3
chr22	41972732	A	T	ENST00000644076	ENSG00000100167	SEPTIN3
chr22	41972738	A	T	ENST00000644076	ENSG00000100167	SEPTIN3
chr22	41972753	A	T	ENST00000644076	ENSG00000100167	SEPTIN3
chr22	41972769	T	A	ENST00000644076	ENSG00000100167	SEPTIN3
chr22	41972802	C	A	ENST00000644076	ENSG00000100167	SEPTIN3
chr22	41972802	C	G	ENST00000644076	ENSG00000100167	SEPTIN3
chr22	41972837	A	T	ENST00000644076	ENSG00000100167	SEPTIN3
chr22	41972874	C	A	ENST00000644076	ENSG00000100167	SEPTIN3
chr22	41972874	C	G	ENST00000644076	ENSG00000100167	SEPTIN3
chr22	41972890	C	A	ENST00000644076	ENSG00000100167	SEPTIN3
chr22	41972906	A	T	ENST00000644076	ENSG00000100167	SEPTIN3
chr22	41972951	A	T	ENST00000644076	ENSG00000100167	SEPTIN3
chr22	41972960	G	T	ENST00000644076	ENSG00000100167	SEPTIN3
chr22	41972970	C	A	ENST00000644076	ENSG00000100167	SEPTIN3
chr22	41972970	C	G	ENST00000644076	ENSG00000100167	SEPTIN3
chr22	41972987	G	T	ENST00000644076	ENSG00000100167	SEPTIN3
chr22	41972992	C	A	ENST00000644076	ENSG00000100167	SEPTIN3
chr22	41972992	C	G	ENST00000644076	ENSG00000100167	SEPTIN3
chr22	41972993	A	T	ENST00000644076	ENSG00000100167	SEPTIN3
chr22	41972997	G	A	ENST00000644076	ENSG00000100167	SEPTIN3	TRUE	FALSE
chr22	41972997	G	C	ENST00000644076	ENSG00000100167	SEPTIN3	TRUE	FALSE
chr22	41972997	G	T	ENST00000644076	ENSG00000100167	SEPTIN3	TRUE	FALSE
chr22	41972998	T	A	ENST00000644076	ENSG00000100167	SEPTIN3	TRUE	FALSE
chr22	41972998	T	C	ENST00000644076	ENSG00000100167	SEPTIN3	FALSE	FALSE
chr22	41972998	T	G	ENST00000644076	ENSG00000100167	SEPTIN3	TRUE	FALSE
chr22	41981643	A	C	ENST00000644076	ENSG00000100167	SEPTIN3	TRUE	FALSE
chr22	41981643	A	G	ENST00000644076	ENSG00000100167	SEPTIN3	TRUE	FALSE
chr22	41981643	A	T	ENST00000644076	ENSG00000100167	SEPTIN3	TRUE	FALSE
chr22	41981644	G	A	ENST00000644076	ENSG00000100167	SEPTIN3	TRUE	FALSE
chr22	41981644	G	C	ENST00000644076	ENSG00000100167	SEPTIN3	TRUE	FALSE
chr22	41981644	G	T	ENST00000644076	ENSG00000100167	SEPTIN3	TRUE	FALSE
chr22	41981653	G	T	ENST00000644076	ENSG00000100167	SEPTIN3	TRUE	TRUE
chr22	41981678	C	A	ENST00000644076	ENSG00000100167	SEPTIN3	TRUE	TRUE
chr22	41981678	C	G	ENST00000644076	ENSG00000100167	SEPTIN3	TRUE	TRUE
chr22	41981680	G	T	ENST00000644076	ENSG00000100167	SEPTIN3	TRUE	TRUE
chr22	41981692	G	T	ENST00000644076	ENSG00000100167	SEPTIN3	TRUE	TRUE
chr22	41981704	A	T	ENST00000644076	ENSG00000100167	SEPTIN3	TRUE	TRUE
chr22	41981722	A	T	ENST00000644076	ENSG00000100167	SEPTIN3	TRUE	TRUE
chr22	41981757	C	A	ENST00000644076	ENSG00000100167	SEPTIN3	TRUE	TRUE
chr22	41981757	C	G	ENST00000644076	ENSG00000100167	SEPTIN3	TRUE	TRUE
chr22	41981779	G	T	ENST00000644076	ENSG00000100167	SEPTIN3	TRUE	TRUE
chr22	41981782	C	T	ENST00000644076	ENSG00000100167	SEPTIN3	TRUE	TRUE
chr22	41981791	A	T	ENST00000644076	ENSG00000100167	SEPTIN3	TRUE	TRUE
chr22	41981794	A	T	ENST00000644076	ENSG00000100167	SEPTIN3	TRUE	TRUE
chr22	41981803	A	T	ENST00000644076	ENSG00000100167	SEPTIN3	TRUE	TRUE
chr22	41981837	G	A	ENST00000644076	ENSG00000100167	SEPTIN3	TRUE	FALSE
chr22	41981837	G	C	ENST00000644076	ENSG00000100167	SEPTIN3	TRUE	FALSE
chr22	41981837	G	T	ENST00000644076	ENSG00000100167	SEPTIN3	TRUE	FALSE
chr22	41981838	T	A	ENST00000644076	ENSG00000100167	SEPTIN3	TRUE	FALSE
chr22	41981838	T	C	ENST00000644076	ENSG00000100167	SEPTIN3	TRUE	FALSE
chr22	41981838	T	G	ENST00000644076	ENSG00000100167	SEPTIN3	TRUE	FALSE
chr22	41985982	A	C	ENST00000644076	ENSG00000100167	SEPTIN3	TRUE	FALSE
chr22	41985982	A	G	ENST00000644076	ENSG00000100167	SEPTIN3	TRUE	FALSE
chr22	41985982	A	T	ENST00000644076	ENSG00000100167	SEPTIN3	TRUE	FALSE
chr22	41985983	G	A	ENST00000644076	ENSG00000100167	SEPTIN3	TRUE	FALSE
chr22	41985983	G	C	ENST00000644076	ENSG00000100167	SEPTIN3	TRUE	FALSE
chr22	41985983	G	T	ENST00000644076	ENSG00000100167	SEPTIN3	TRUE	FALSE
chr22	41985986	C	T	ENST00000644076	ENSG00000100167	SEPTIN3	TRUE	TRUE
chr22	41985992	G	T	ENST00000644076	ENSG00000100167	SEPTIN3	TRUE	TRUE
chr22	41986001	A	T	ENST00000644076	ENSG00000100167	SEPTIN3	TRUE	TRUE
chr22	41986005	C	A	ENST00000644076	ENSG00000100167	SEPTIN3	TRUE	TRUE
chr22	41986005	C	G	ENST00000644076	ENSG00000100167	SEPTIN3	TRUE	TRUE
chr22	41986028	A	T	ENST00000644076	ENSG00000100167	SEPTIN3	TRUE	TRUE
chr22	41986034	C	T	ENST00000644076	ENSG00000100167	SEPTIN3	TRUE	TRUE
chr22	41986046	A	T	ENST00000644076	ENSG00000100167	SEPTIN3	TRUE	TRUE
chr22	41986059	G	A	ENST00000644076	ENSG00000100167	SEPTIN3	TRUE	TRUE
chr22	41986060	G	A	ENST00000644076	ENSG00000100167	SEPTIN3	TRUE	TRUE
chr22	41986067	G	T	ENST00000644076	ENSG00000100167	SEPTIN3	TRUE	TRUE
chr22	41986070	G	T	ENST00000644076	ENSG00000100167	SEPTIN3	TRUE	TRUE
chr22	41986073	A	T	ENST00000644076	ENSG00000100167	SEPTIN3	TRUE	TRUE
chr22	41986082	A	T	ENST00000644076	ENSG00000100167	SEPTIN3	TRUE	TRUE
chr22	41986091	G	T	ENST00000644076	ENSG00000100167	SEPTIN3	TRUE	TRUE
chr22	41986097	A	T	ENST00000644076	ENSG00000100167	SEPTIN3	TRUE	TRUE
chr22	41986113	G	A	ENST00000644076	ENSG00000100167	SEPTIN3	TRUE	FALSE
chr22	41986113	G	C	ENST00000644076	ENSG00000100167	SEPTIN3	TRUE	FALSE
chr22	41986113	G	T	ENST00000644076	ENSG00000100167	SEPTIN3	TRUE	FALSE
chr22	41986114	T	A	ENST00000644076	ENSG00000100167	SEPTIN3	TRUE	FALSE
chr22	41986114	T	C	ENST00000644076	ENSG00000100167	SEPTIN3	TRUE	FALSE
chr22	41986114	T	G	ENST00000644076	ENSG00000100167	SEPTIN3	TRUE	FALSE
chr22	41987204	A	C	ENST00000644076	ENSG00000100167	SEPTIN3	TRUE	FALSE
chr22	41987204	A	G	ENST00000644076	ENSG00000100167	SEPTIN3	TRUE	FALSE
chr22	41987204	A	T	ENST00000644076	ENSG00000100167	SEPTIN3	TRUE	FALSE
chr22	41987205	G	A	ENST00000644076	ENSG00000100167	SEPTIN3	TRUE	FALSE
chr22	41987205	G	C	ENST00000644076	ENSG00000100167	SEPTIN3	TRUE	FALSE
chr22	41987205	G	T	ENST00000644076	ENSG00000100167	SEPTIN3	TRUE	FALSE
chr22	41987211	G	T	ENST00000644076	ENSG00000100167	SEPTIN3	TRUE	TRUE
chr22	41987214	G	T	ENST00000644076	ENSG00000100167	SEPTIN3	TRUE	TRUE
chr22	41987226	A	T	ENST00000644076	ENSG00000100167	SEPTIN3	TRUE	TRUE
chr22	41987232	A	T	ENST00000644076	ENSG00000100167	SEPTIN3	TRUE	TRUE
chr22	41987262	G	T	ENST00000644076	ENSG00000100167	SEPTIN3	TRUE	TRUE
chr22	41987268	C	T	ENST00000644076	ENSG00000100167	SEPTIN3	TRUE	TRUE
chr22	41987280	G	T	ENST00000644076	ENSG00000100167	SEPTIN3	TRUE	TRUE
chr22	41987288	G	A	ENST00000644076	ENSG00000100167	SEPTIN3	FALSE	FALSE
chr22	41987288	G	C	ENST00000644076	ENSG00000100167	SEPTIN3	FALSE	FALSE
chr22	41987288	G	T	ENST00000644076	ENSG00000100167	SEPTIN3	FALSE	FALSE
chr22	41987289	T	A	ENST00000644076	ENSG00000100167	SEPTIN3	FALSE	FALSE
chr22	41987289	T	C	ENST00000644076	ENSG00000100167	SEPTIN3	FALSE	FALSE
chr22	41987289	T	G	ENST00000644076	ENSG00000100167	SEPTIN3	FALSE	FALSE
chr22	41987620	A	C	ENST00000644076	ENSG00000100167	SEPTIN3	TRUE	FALSE
chr22	41987620	A	G	ENST00000644076	ENSG00000100167	SEPTIN3	TRUE	FALSE
chr22	41987620	A	T	ENST00000644076	ENSG00000100167	SEPTIN3	TRUE	FALSE
chr22	41987621	G	A	ENST00000644076	ENSG00000100167	SEPTIN3	TRUE	FALSE
chr22	41987621	G	C	ENST00000644076	ENSG00000100167	SEPTIN3	TRUE	FALSE
chr22	41987621	G	T	ENST00000644076	ENSG00000100167	SEPTIN3	TRUE	FALSE
chr22	41987622	C	A	ENST00000644076	ENSG00000100167	SEPTIN3	TRUE	TRUE
chr22	41987624	G	A	ENST00000644076	ENSG00000100167	SEPTIN3	TRUE	TRUE
chr22	41987625	G	A	ENST00000644076	ENSG00000100167	SEPTIN3	TRUE	TRUE
chr22	41987626	G	T	ENST00000644076	ENSG00000100167	SEPTIN3	TRUE	TRUE
chr22	41987635	G	T	ENST00000644076	ENSG00000100167	SEPTIN3	TRUE	TRUE
chr22	41987638	A	T	ENST00000644076	ENSG00000100167	SEPTIN3	TRUE	TRUE
chr22	41987643	C	A	ENST00000644076	ENSG00000100167	SEPTIN3	TRUE	TRUE
chr22	41987643	C	G	ENST00000644076	ENSG00000100167	SEPTIN3	TRUE	TRUE
chr22	41987650	G	T	ENST00000644076	ENSG00000100167	SEPTIN3	TRUE	TRUE
chr22	41987653	C	T	ENST00000644076	ENSG00000100167	SEPTIN3	TRUE	TRUE
chr22	41987658	C	A	ENST00000644076	ENSG00000100167	SEPTIN3	TRUE	TRUE
chr22	41987658	C	G	ENST00000644076	ENSG00000100167	SEPTIN3	TRUE	TRUE
chr22	41987659	G	T	ENST00000644076	ENSG00000100167	SEPTIN3	TRUE	TRUE
chr22	41987662	A	T	ENST00000644076	ENSG00000100167	SEPTIN3	TRUE	TRUE
chr22	41987671	A	T	ENST00000644076	ENSG00000100167	SEPTIN3	TRUE	TRUE
chr22	41987674	G	T	ENST00000644076	ENSG00000100167	SEPTIN3	TRUE	TRUE
chr22	41987677	G	T	ENST00000644076	ENSG00000100167	SEPTIN3	TRUE	TRUE
chr22	41987695	A	T	ENST00000644076	ENSG00000100167	SEPTIN3	TRUE	TRUE
chr22	41987698	A	T	ENST00000644076	ENSG00000100167	SEPTIN3	TRUE	TRUE
chr22	41987727	C	A	ENST00000644076	ENSG00000100167	SEPTIN3	TRUE	TRUE
chr22	41987730	C	A	ENST00000644076	ENSG00000100167	SEPTIN3	TRUE	TRUE
chr22	41987736	C	A	ENST00000644076	ENSG00000100167	SEPTIN3	TRUE	TRUE
chr22	41987736	C	G	ENST00000644076	ENSG00000100167	SEPTIN3	TRUE	TRUE
chr22	41987752	G	T	ENST00000644076	ENSG00000100167	SEPTIN3	TRUE	TRUE
chr22	41987760	G	A	ENST00000644076	ENSG00000100167	SEPTIN3	TRUE	FALSE
chr22	41987760	G	C	ENST00000644076	ENSG00000100167	SEPTIN3	TRUE	FALSE
chr22	41987760	G	T	ENST00000644076	ENSG00000100167	SEPTIN3	TRUE	FALSE
chr22	41987761	T	A	ENST00000644076	ENSG00000100167	SEPTIN3	TRUE	FALSE
chr22	41987761	T	C	ENST00000644076	ENSG00000100167	SEPTIN3	TRUE	FALSE
chr22	41987761	T	G	ENST00000644076	ENSG00000100167	SEPTIN3	TRUE	FALSE
chr22	41989565	A	C	ENST00000644076	ENSG00000100167	SEPTIN3	TRUE	FALSE
chr22	41989565	A	G	ENST00000644076	ENSG00000100167	SEPTIN3	TRUE	FALSE
chr22	41989565	A	T	ENST00000644076	ENSG00000100167	SEPTIN3	TRUE	FALSE
chr22	41989566	G	A	ENST00000644076	ENSG00000100167	SEPTIN3	TRUE	FALSE
chr22	41989566	G	C	ENST00000644076	ENSG00000100167	SEPTIN3	TRUE	FALSE
chr22	41989566	G	T	ENST00000644076	ENSG00000100167	SEPTIN3	TRUE	FALSE
chr22	41989569	T	A	ENST00000644076	ENSG00000100167	SEPTIN3	TRUE	TRUE
chr22	41989571	C	T	ENST00000644076	ENSG00000100167	SEPTIN3	TRUE	TRUE
chr22	41989586	G	T	ENST00000644076	ENSG00000100167	SEPTIN3	TRUE	TRUE
chr22	41989595	A	T	ENST00000644076	ENSG00000100167	SEPTIN3	TRUE	TRUE
chr22	41989607	A	T	ENST00000644076	ENSG00000100167	SEPTIN3	TRUE	TRUE
chr22	41989637	A	T	ENST00000644076	ENSG00000100167	SEPTIN3	TRUE	TRUE
chr22	41989658	G	T	ENST00000644076	ENSG00000100167	SEPTIN3	TRUE	TRUE
chr22	41989661	G	T	ENST00000644076	ENSG00000100167	SEPTIN3	TRUE	TRUE
chr22	41989664	A	T	ENST00000644076	ENSG00000100167	SEPTIN3	TRUE	TRUE
chr22	41989670	G	T	ENST00000644076	ENSG00000100167	SEPTIN3	TRUE	TRUE
chr22	41989676	A	T	ENST00000644076	ENSG00000100167	SEPTIN3	TRUE	TRUE
chr22	41989679	C	T	ENST00000644076	ENSG00000100167	SEPTIN3	TRUE	TRUE
chr22	41989685	G	A	ENST00000644076	ENSG00000100167	SEPTIN3	TRUE	FALSE
chr22	41989685	G	C	ENST00000644076	ENSG00000100167	SEPTIN3	TRUE	FALSE
chr22	41989685	G	T	ENST00000644076	ENSG00000100167	SEPTIN3	TRUE	FALSE
chr22	41989686	T	A	ENST00000644076	ENSG00000100167	SEPTIN3	TRUE	FALSE
chr22	41989686	T	C	ENST00000644076	ENSG00000100167	SEPTIN3	TRUE	FALSE
chr22	41989686	T	G	ENST00000644076	ENSG00000100167	SEPTIN3	TRUE	FALSE
chr22	41991571	A	C	ENST00000644076	ENSG00000100167	SEPTIN3	TRUE	FALSE
chr22	41991571	A	G	ENST00000644076	ENSG00000100167	SEPTIN3	TRUE	FALSE
chr22	41991571	A	T	ENST00000644076	ENSG00000100167	SEPTIN3	TRUE	FALSE
chr22	41991572	G	A	ENST00000644076	ENSG00000100167	SEPTIN3	TRUE	FALSE
chr22	41991572	G	C	ENST00000644076	ENSG00000100167	SEPTIN3	TRUE	FALSE
chr22	41991572	G	T	ENST00000644076	ENSG00000100167	SEPTIN3	TRUE	FALSE
chr22	41991579	A	T	ENST00000644076	ENSG00000100167	SEPTIN3	TRUE	TRUE
chr22	41991582	G	T	ENST00000644076	ENSG00000100167	SEPTIN3	TRUE	TRUE
chr22	41991588	G	T	ENST00000644076	ENSG00000100167	SEPTIN3	TRUE	TRUE
chr22	41991603	G	T	ENST00000644076	ENSG00000100167	SEPTIN3	TRUE	TRUE
chr22	41991611	C	A	ENST00000644076	ENSG00000100167	SEPTIN3	TRUE	TRUE
chr22	41991611	C	G	ENST00000644076	ENSG00000100167	SEPTIN3	TRUE	TRUE
chr22	41991615	C	T	ENST00000644076	ENSG00000100167	SEPTIN3	TRUE	TRUE
chr22	41991618	A	T	ENST00000644076	ENSG00000100167	SEPTIN3	TRUE	TRUE
chr22	41991621	G	T	ENST00000644076	ENSG00000100167	SEPTIN3	TRUE	TRUE
chr22	41991630	G	T	ENST00000644076	ENSG00000100167	SEPTIN3	TRUE	TRUE
chr22	41991637	T	A	ENST00000644076	ENSG00000100167	SEPTIN3	TRUE	TRUE
chr22	41991639	G	T	ENST00000644076	ENSG00000100167	SEPTIN3	TRUE	TRUE
chr22	41991645	A	T	ENST00000644076	ENSG00000100167	SEPTIN3	TRUE	TRUE
chr22	41991651	G	T	ENST00000644076	ENSG00000100167	SEPTIN3	TRUE	TRUE
chr22	41991660	A	T	ENST00000644076	ENSG00000100167	SEPTIN3	TRUE	TRUE
chr22	41991669	G	A	ENST00000644076	ENSG00000100167	SEPTIN3	TRUE	FALSE
chr22	41991669	G	C	ENST00000644076	ENSG00000100167	SEPTIN3	TRUE	FALSE
chr22	41991669	G	T	ENST00000644076	ENSG00000100167	SEPTIN3	TRUE	FALSE
chr22	41991670	T	A	ENST00000644076	ENSG00000100167	SEPTIN3	TRUE	FALSE
chr22	41991670	T	C	ENST00000644076	ENSG00000100167	SEPTIN3	TRUE	FALSE
chr22	41991670	T	G	ENST00000644076	ENSG00000100167	SEPTIN3	TRUE	FALSE
chr22	41992662	A	C	ENST00000644076	ENSG00000100167	SEPTIN3	TRUE	FALSE
chr22	41992662	A	G	ENST00000644076	ENSG00000100167	SEPTIN3	TRUE	FALSE
chr22	41992662	A	T	ENST00000644076	ENSG00000100167	SEPTIN3	TRUE	FALSE
chr22	41992663	G	A	ENST00000644076	ENSG00000100167	SEPTIN3	TRUE	FALSE
chr22	41992663	G	C	ENST00000644076	ENSG00000100167	SEPTIN3	TRUE	FALSE
chr22	41992663	G	T	ENST00000644076	ENSG00000100167	SEPTIN3	TRUE	FALSE
chr22	41992664	C	T	ENST00000644076	ENSG00000100167	SEPTIN3	TRUE	TRUE
chr22	41992667	G	T	ENST00000644076	ENSG00000100167	SEPTIN3	TRUE	TRUE
chr22	41992691	G	T	ENST00000644076	ENSG00000100167	SEPTIN3	TRUE	TRUE
chr22	41992700	A	T	ENST00000644076	ENSG00000100167	SEPTIN3	TRUE	TRUE
chr22	41992703	G	T	ENST00000644076	ENSG00000100167	SEPTIN3	TRUE	TRUE
chr22	41992708	C	A	ENST00000644076	ENSG00000100167	SEPTIN3	TRUE	TRUE
chr22	41992708	C	G	ENST00000644076	ENSG00000100167	SEPTIN3	TRUE	TRUE
chr22	41992709	C	T	ENST00000644076	ENSG00000100167	SEPTIN3	TRUE	TRUE
chr22	41992721	A	T	ENST00000644076	ENSG00000100167	SEPTIN3	TRUE	TRUE
chr22	41992736	C	T	ENST00000644076	ENSG00000100167	SEPTIN3	TRUE	TRUE
chr22	41992739	A	T	ENST00000644076	ENSG00000100167	SEPTIN3	TRUE	TRUE
chr22	41992749	G	A	ENST00000644076	ENSG00000100167	SEPTIN3	TRUE	TRUE
chr22	41992750	G	A	ENST00000644076	ENSG00000100167	SEPTIN3	TRUE	TRUE
chr22	41992760	G	T	ENST00000644076	ENSG00000100167	SEPTIN3	TRUE	TRUE
chr22	41992764	G	A	ENST00000644076	ENSG00000100167	SEPTIN3	TRUE	FALSE
chr22	41992764	G	C	ENST00000644076	ENSG00000100167	SEPTIN3	TRUE	FALSE
chr22	41992764	G	T	ENST00000644076	ENSG00000100167	SEPTIN3	TRUE	FALSE
chr22	41992765	T	A	ENST00000644076	ENSG00000100167	SEPTIN3	TRUE	FALSE
chr22	41992765	T	C	ENST00000644076	ENSG00000100167	SEPTIN3	TRUE	FALSE
chr22	41992765	T	G	ENST00000644076	ENSG00000100167	SEPTIN3	TRUE	FALSE
chr22	41994288	A	C	ENST00000644076	ENSG00000100167	SEPTIN3	TRUE	FALSE
chr22	41994288	A	G	ENST00000644076	ENSG00000100167	SEPTIN3	TRUE	FALSE
chr22	41994288	A	T	ENST00000644076	ENSG00000100167	SEPTIN3	TRUE	FALSE
chr22	41994289	G	A	ENST00000644076	ENSG00000100167	SEPTIN3	TRUE	FALSE
chr22	41994289	G	C	ENST00000644076	ENSG00000100167	SEPTIN3	TRUE	FALSE
chr22	41994289	G	T	ENST00000644076	ENSG00000100167	SEPTIN3	TRUE	FALSE
chr22	41994292	G	T	ENST00000644076	ENSG00000100167	SEPTIN3	TRUE	TRUE
chr22	41994309	T	A	ENST00000644076	ENSG00000100167	SEPTIN3	TRUE	TRUE
chr22	41994310	G	T	ENST00000644076	ENSG00000100167	SEPTIN3	TRUE	TRUE
chr22	41994325	C	T	ENST00000644076	ENSG00000100167	SEPTIN3	TRUE	TRUE
chr22	41994342	G	A	ENST00000644076	ENSG00000100167	SEPTIN3	TRUE	FALSE
chr22	41994342	G	C	ENST00000644076	ENSG00000100167	SEPTIN3	TRUE	FALSE
chr22	41994342	G	T	ENST00000644076	ENSG00000100167	SEPTIN3	TRUE	FALSE
chr22	41994343	T	A	ENST00000644076	ENSG00000100167	SEPTIN3	TRUE	FALSE
chr22	41994343	T	C	ENST00000644076	ENSG00000100167	SEPTIN3	TRUE	FALSE
chr22	41994343	T	G	ENST00000644076	ENSG00000100167	SEPTIN3	TRUE	FALSE
chr22	41994619	A	C	ENST00000644076	ENSG00000100167	SEPTIN3	TRUE	FALSE
chr22	41994619	A	G	ENST00000644076	ENSG00000100167	SEPTIN3	TRUE	FALSE
chr22	41994619	A	T	ENST00000644076	ENSG00000100167	SEPTIN3	TRUE	FALSE
chr22	41994620	G	A	ENST00000644076	ENSG00000100167	SEPTIN3	TRUE	FALSE
chr22	41994620	G	C	ENST00000644076	ENSG00000100167	SEPTIN3	TRUE	FALSE
chr22	41994620	G	T	ENST00000644076	ENSG00000100167	SEPTIN3	TRUE	FALSE
chr22	41994631	C	T	ENST00000644076	ENSG00000100167	SEPTIN3	TRUE	TRUE
chr22	41994640	A	T	ENST00000644076	ENSG00000100167	SEPTIN3	TRUE	TRUE
chr22	41994643	G	T	ENST00000644076	ENSG00000100167	SEPTIN3	TRUE	TRUE
chr22	41994666	T	A	ENST00000644076	ENSG00000100167	SEPTIN3	FALSE	FALSE
chr22	41994666	T	G	ENST00000644076	ENSG00000100167	SEPTIN3	FALSE	FALSE
chr22	41994667	G	T	ENST00000644076	ENSG00000100167	SEPTIN3	FALSE	FALSE
chr22	41994675	C	A	ENST00000644076	ENSG00000100167	SEPTIN3	FALSE	FALSE
chr22	41994675	C	G	ENST00000644076	ENSG00000100167	SEPTIN3	FALSE	FALSE
chr22	41994682	A	T	ENST00000644076	ENSG00000100167	SEPTIN3	FALSE	FALSE
chr22	41994700	G	T	ENST00000644076	ENSG00000100167	SEPTIN3	FALSE	FALSE
chr22	41994715	G	A	ENST00000644076	ENSG00000100167	SEPTIN3	TRUE	FALSE
chr22	41994715	G	C	ENST00000644076	ENSG00000100167	SEPTIN3	TRUE	FALSE
chr22	41994715	G	T	ENST00000644076	ENSG00000100167	SEPTIN3	TRUE	FALSE
chr22	41994716	T	A	ENST00000644076	ENSG00000100167	SEPTIN3	TRUE	FALSE
chr22	41994716	T	C	ENST00000644076	ENSG00000100167	SEPTIN3	TRUE	FALSE
chr22	41994716	T	G	ENST00000644076	ENSG00000100167	SEPTIN3	TRUE	FALSE
chr22	41996900	A	C	ENST00000644076	ENSG00000100167	SEPTIN3	FALSE	FALSE
chr22	41996900	A	G	ENST00000644076	ENSG00000100167	SEPTIN3	FALSE	FALSE
chr22	41996900	A	T	ENST00000644076	ENSG00000100167	SEPTIN3	FALSE	FALSE
chr22	41996901	G	A	ENST00000644076	ENSG00000100167	SEPTIN3	FALSE	FALSE
chr22	41996901	G	C	ENST00000644076	ENSG00000100167	SEPTIN3	FALSE	FALSE
chr22	41996901	G	T	ENST00000644076	ENSG00000100167	SEPTIN3	FALSE	FALSE
chr22	41996902	G	T	ENST00000644076	ENSG00000100167	SEPTIN3	FALSE	FALSE
chr22	41996905	G	T	ENST00000644076	ENSG00000100167	SEPTIN3	FALSE	FALSE
chr22	41996952	C	A	ENST00000644076	ENSG00000100167	SEPTIN3	FALSE	FALSE
chr22	41996962	G	T	ENST00000644076	ENSG00000100167	SEPTIN3	FALSE	FALSE
chr22	41998831	C	T	ENST00000328823	ENSG00000183066	WBP2NL	FALSE	FALSE
chr22	41998843	G	T	ENST00000328823	ENSG00000183066	WBP2NL	FALSE	FALSE
chr22	41998855	G	T	ENST00000328823	ENSG00000183066	WBP2NL	FALSE	FALSE
chr22	41998876	G	T	ENST00000328823	ENSG00000183066	WBP2NL	TRUE	FALSE
chr22	41998881	G	A	ENST00000328823	ENSG00000183066	WBP2NL	FALSE	FALSE
chr22	41998881	G	C	ENST00000328823	ENSG00000183066	WBP2NL	FALSE	FALSE
chr22	41998881	G	T	ENST00000328823	ENSG00000183066	WBP2NL	FALSE	FALSE
chr22	41998882	T	A	ENST00000328823	ENSG00000183066	WBP2NL	FALSE	FALSE
chr22	41998882	T	C	ENST00000328823	ENSG00000183066	WBP2NL	FALSE	FALSE
chr22	41998882	T	G	ENST00000328823	ENSG00000183066	WBP2NL	FALSE	FALSE
chr22	42019309	A	C	ENST00000328823	ENSG00000183066	WBP2NL	TRUE	FALSE
chr22	42019309	A	G	ENST00000328823	ENSG00000183066	WBP2NL	TRUE	FALSE
chr22	42019309	A	T	ENST00000328823	ENSG00000183066	WBP2NL	TRUE	FALSE
chr22	42019310	G	A	ENST00000328823	ENSG00000183066	WBP2NL	TRUE	FALSE
chr22	42019310	G	C	ENST00000328823	ENSG00000183066	WBP2NL	TRUE	FALSE
chr22	42019310	G	T	ENST00000328823	ENSG00000183066	WBP2NL	TRUE	FALSE
chr22	42019316	T	A	ENST00000328823	ENSG00000183066	WBP2NL	TRUE	FALSE
chr22	42019318	A	T	ENST00000328823	ENSG00000183066	WBP2NL	TRUE	FALSE
chr22	42019336	G	T	ENST00000328823	ENSG00000183066	WBP2NL	TRUE	TRUE
chr22	42019351	C	T	ENST00000328823	ENSG00000183066	WBP2NL	TRUE	TRUE
chr22	42019354	C	T	ENST00000328823	ENSG00000183066	WBP2NL	TRUE	TRUE
chr22	42019358	C	A	ENST00000328823	ENSG00000183066	WBP2NL	TRUE	TRUE
chr22	42019358	C	G	ENST00000328823	ENSG00000183066	WBP2NL	TRUE	TRUE
chr22	42019360	G	T	ENST00000328823	ENSG00000183066	WBP2NL	TRUE	TRUE
chr22	42019367	C	A	ENST00000328823	ENSG00000183066	WBP2NL	TRUE	TRUE
chr22	42019367	C	G	ENST00000328823	ENSG00000183066	WBP2NL	TRUE	TRUE
chr22	42019384	A	T	ENST00000328823	ENSG00000183066	WBP2NL	TRUE	TRUE
chr22	42019387	A	T	ENST00000328823	ENSG00000183066	WBP2NL	TRUE	TRUE
chr22	42019393	G	T	ENST00000328823	ENSG00000183066	WBP2NL	TRUE	TRUE
chr22	42019400	T	A	ENST00000328823	ENSG00000183066	WBP2NL	TRUE	TRUE
chr22	42019412	C	A	ENST00000328823	ENSG00000183066	WBP2NL	TRUE	TRUE
chr22	42019412	C	G	ENST00000328823	ENSG00000183066	WBP2NL	TRUE	TRUE
chr22	42019416	C	A	ENST00000328823	ENSG00000183066	WBP2NL	TRUE	TRUE
chr22	42019416	C	G	ENST00000328823	ENSG00000183066	WBP2NL	TRUE	TRUE
chr22	42019420	G	A	ENST00000328823	ENSG00000183066	WBP2NL	TRUE	FALSE
chr22	42019420	G	C	ENST00000328823	ENSG00000183066	WBP2NL	TRUE	FALSE
chr22	42019420	G	T	ENST00000328823	ENSG00000183066	WBP2NL	TRUE	FALSE
chr22	42019421	T	A	ENST00000328823	ENSG00000183066	WBP2NL	TRUE	FALSE
chr22	42019421	T	C	ENST00000328823	ENSG00000183066	WBP2NL	TRUE	FALSE
chr22	42019421	T	G	ENST00000328823	ENSG00000183066	WBP2NL	TRUE	FALSE
chr22	42019660	A	C	ENST00000328823	ENSG00000183066	WBP2NL	FALSE	FALSE
chr22	42019660	A	G	ENST00000328823	ENSG00000183066	WBP2NL	FALSE	FALSE
chr22	42019660	A	T	ENST00000328823	ENSG00000183066	WBP2NL	FALSE	FALSE
chr22	42019661	G	A	ENST00000328823	ENSG00000183066	WBP2NL	FALSE	FALSE
chr22	42019661	G	C	ENST00000328823	ENSG00000183066	WBP2NL	FALSE	FALSE
chr22	42019661	G	T	ENST00000328823	ENSG00000183066	WBP2NL	FALSE	FALSE
chr22	42019678	C	A	ENST00000328823	ENSG00000183066	WBP2NL	TRUE	TRUE
chr22	42019678	C	G	ENST00000328823	ENSG00000183066	WBP2NL	TRUE	TRUE
chr22	42019682	C	A	ENST00000328823	ENSG00000183066	WBP2NL	TRUE	TRUE
chr22	42019702	T	A	ENST00000328823	ENSG00000183066	WBP2NL	TRUE	TRUE
chr22	42019746	G	T	ENST00000328823	ENSG00000183066	WBP2NL	TRUE	TRUE
chr22	42019749	C	T	ENST00000328823	ENSG00000183066	WBP2NL	TRUE	TRUE
chr22	42019776	A	T	ENST00000328823	ENSG00000183066	WBP2NL	TRUE	TRUE
chr22	42019779	G	T	ENST00000328823	ENSG00000183066	WBP2NL	TRUE	TRUE
chr22	42019788	C	T	ENST00000328823	ENSG00000183066	WBP2NL	TRUE	TRUE
chr22	42019802	T	A	ENST00000328823	ENSG00000183066	WBP2NL	TRUE	TRUE
chr22	42019802	T	G	ENST00000328823	ENSG00000183066	WBP2NL	TRUE	TRUE
chr22	42019804	G	A	ENST00000328823	ENSG00000183066	WBP2NL	TRUE	FALSE
chr22	42019804	G	C	ENST00000328823	ENSG00000183066	WBP2NL	TRUE	FALSE
chr22	42019804	G	T	ENST00000328823	ENSG00000183066	WBP2NL	TRUE	FALSE
chr22	42019805	T	A	ENST00000328823	ENSG00000183066	WBP2NL	TRUE	FALSE
chr22	42019805	T	C	ENST00000328823	ENSG00000183066	WBP2NL	TRUE	FALSE
chr22	42019805	T	G	ENST00000328823	ENSG00000183066	WBP2NL	TRUE	FALSE
chr22	42020002	A	C	ENST00000328823	ENSG00000183066	WBP2NL	TRUE	FALSE
chr22	42020002	A	G	ENST00000328823	ENSG00000183066	WBP2NL	TRUE	FALSE
chr22	42020002	A	T	ENST00000328823	ENSG00000183066	WBP2NL	TRUE	FALSE
chr22	42020003	G	A	ENST00000328823	ENSG00000183066	WBP2NL	TRUE	FALSE
chr22	42020003	G	C	ENST00000328823	ENSG00000183066	WBP2NL	TRUE	FALSE
chr22	42020003	G	T	ENST00000328823	ENSG00000183066	WBP2NL	TRUE	FALSE
chr22	42020010	G	A	ENST00000328823	ENSG00000183066	WBP2NL	TRUE	TRUE
chr22	42020011	G	A	ENST00000328823	ENSG00000183066	WBP2NL	TRUE	TRUE
chr22	42020012	G	T	ENST00000328823	ENSG00000183066	WBP2NL	TRUE	TRUE
chr22	42020015	G	T	ENST00000328823	ENSG00000183066	WBP2NL	TRUE	TRUE
chr22	42020018	C	T	ENST00000328823	ENSG00000183066	WBP2NL	TRUE	TRUE
chr22	42020030	A	T	ENST00000328823	ENSG00000183066	WBP2NL	TRUE	TRUE
chr22	42020034	T	A	ENST00000328823	ENSG00000183066	WBP2NL	TRUE	TRUE
chr22	42020034	T	G	ENST00000328823	ENSG00000183066	WBP2NL	TRUE	TRUE
chr22	42020042	A	T	ENST00000328823	ENSG00000183066	WBP2NL	TRUE	TRUE
chr22	42020048	G	T	ENST00000328823	ENSG00000183066	WBP2NL	TRUE	TRUE
chr22	42020060	G	T	ENST00000328823	ENSG00000183066	WBP2NL	TRUE	TRUE
chr22	42020069	C	T	ENST00000328823	ENSG00000183066	WBP2NL	TRUE	TRUE
chr22	42020073	T	A	ENST00000328823	ENSG00000183066	WBP2NL	TRUE	TRUE
chr22	42020081	A	T	ENST00000328823	ENSG00000183066	WBP2NL	TRUE	TRUE
chr22	42020097	G	A	ENST00000328823	ENSG00000183066	WBP2NL	TRUE	FALSE
chr22	42020097	G	C	ENST00000328823	ENSG00000183066	WBP2NL	TRUE	FALSE
chr22	42020097	G	T	ENST00000328823	ENSG00000183066	WBP2NL	TRUE	FALSE
chr22	42020098	T	A	ENST00000328823	ENSG00000183066	WBP2NL	TRUE	FALSE
chr22	42020098	T	C	ENST00000328823	ENSG00000183066	WBP2NL	TRUE	FALSE
chr22	42020098	T	G	ENST00000328823	ENSG00000183066	WBP2NL	TRUE	FALSE
chr22	42022247	A	C	ENST00000328823	ENSG00000183066	WBP2NL	FALSE	FALSE
chr22	42022247	A	G	ENST00000328823	ENSG00000183066	WBP2NL	FALSE	FALSE
chr22	42022247	A	T	ENST00000328823	ENSG00000183066	WBP2NL	FALSE	FALSE
chr22	42022248	G	A	ENST00000328823	ENSG00000183066	WBP2NL	FALSE	FALSE
chr22	42022248	G	C	ENST00000328823	ENSG00000183066	WBP2NL	FALSE	FALSE
chr22	42022248	G	T	ENST00000328823	ENSG00000183066	WBP2NL	FALSE	FALSE
chr22	42022254	C	T	ENST00000328823	ENSG00000183066	WBP2NL	TRUE	TRUE
chr22	42022257	G	T	ENST00000328823	ENSG00000183066	WBP2NL	TRUE	TRUE
chr22	42022269	A	T	ENST00000328823	ENSG00000183066	WBP2NL	TRUE	TRUE
chr22	42022276	T	A	ENST00000328823	ENSG00000183066	WBP2NL	TRUE	TRUE
chr22	42022276	T	G	ENST00000328823	ENSG00000183066	WBP2NL	TRUE	TRUE
chr22	42022285	G	A	ENST00000328823	ENSG00000183066	WBP2NL	TRUE	TRUE
chr22	42022286	G	A	ENST00000328823	ENSG00000183066	WBP2NL	TRUE	TRUE
chr22	42022299	G	T	ENST00000328823	ENSG00000183066	WBP2NL	TRUE	TRUE
chr22	42022307	T	A	ENST00000328823	ENSG00000183066	WBP2NL	FALSE	FALSE
chr22	42022307	T	G	ENST00000328823	ENSG00000183066	WBP2NL	FALSE	FALSE
chr22	42022320	G	T	ENST00000328823	ENSG00000183066	WBP2NL	FALSE	FALSE
chr22	42022334	C	A	ENST00000328823	ENSG00000183066	WBP2NL	FALSE	FALSE
chr22	42022341	C	T	ENST00000328823	ENSG00000183066	WBP2NL	FALSE	FALSE
chr22	42022352	T	A	ENST00000328823	ENSG00000183066	WBP2NL	FALSE	FALSE
chr22	42022354	C	A	ENST00000328823	ENSG00000183066	WBP2NL	FALSE	FALSE
chr22	42022354	C	G	ENST00000328823	ENSG00000183066	WBP2NL	FALSE	FALSE
chr22	42022357	G	A	ENST00000328823	ENSG00000183066	WBP2NL	FALSE	FALSE
chr22	42022357	G	C	ENST00000328823	ENSG00000183066	WBP2NL	FALSE	FALSE
chr22	42022357	G	T	ENST00000328823	ENSG00000183066	WBP2NL	FALSE	FALSE
chr22	42022358	T	A	ENST00000328823	ENSG00000183066	WBP2NL	FALSE	FALSE
chr22	42022358	T	C	ENST00000328823	ENSG00000183066	WBP2NL	FALSE	FALSE
chr22	42022358	T	G	ENST00000328823	ENSG00000183066	WBP2NL	FALSE	FALSE
chr22	42026764	A	C	ENST00000328823	ENSG00000183066	WBP2NL	TRUE	FALSE
chr22	42026764	A	G	ENST00000328823	ENSG00000183066	WBP2NL	TRUE	FALSE
chr22	42026764	A	T	ENST00000328823	ENSG00000183066	WBP2NL	TRUE	FALSE
chr22	42026765	G	A	ENST00000328823	ENSG00000183066	WBP2NL	TRUE	FALSE
chr22	42026765	G	C	ENST00000328823	ENSG00000183066	WBP2NL	TRUE	FALSE
chr22	42026765	G	T	ENST00000328823	ENSG00000183066	WBP2NL	TRUE	FALSE
chr22	42026776	T	A	ENST00000328823	ENSG00000183066	WBP2NL
chr22	42026776	T	G	ENST00000328823	ENSG00000183066	WBP2NL
chr22	42026777	G	T	ENST00000328823	ENSG00000183066	WBP2NL
chr22	42026792	G	T	ENST00000328823	ENSG00000183066	WBP2NL
chr22	42026797	T	A	ENST00000328823	ENSG00000183066	WBP2NL
chr22	42026797	T	G	ENST00000328823	ENSG00000183066	WBP2NL
chr22	42026798	G	T	ENST00000328823	ENSG00000183066	WBP2NL
chr22	42026813	G	T	ENST00000328823	ENSG00000183066	WBP2NL
chr22	42026818	C	A	ENST00000328823	ENSG00000183066	WBP2NL
chr22	42026818	C	G	ENST00000328823	ENSG00000183066	WBP2NL
chr22	42026819	G	T	ENST00000328823	ENSG00000183066	WBP2NL
chr22	42026834	G	T	ENST00000328823	ENSG00000183066	WBP2NL
chr22	42026839	T	A	ENST00000328823	ENSG00000183066	WBP2NL
chr22	42026839	T	G	ENST00000328823	ENSG00000183066	WBP2NL
chr22	42026840	G	T	ENST00000328823	ENSG00000183066	WBP2NL
chr22	42026846	C	T	ENST00000328823	ENSG00000183066	WBP2NL
chr22	42026855	G	T	ENST00000328823	ENSG00000183066	WBP2NL
chr22	42026861	G	T	ENST00000328823	ENSG00000183066	WBP2NL
chr22	42026876	G	T	ENST00000328823	ENSG00000183066	WBP2NL
chr22	42026881	C	A	ENST00000328823	ENSG00000183066	WBP2NL
chr22	42026881	C	G	ENST00000328823	ENSG00000183066	WBP2NL
chr22	42026882	A	T	ENST00000328823	ENSG00000183066	WBP2NL
chr22	42026889	C	A	ENST00000328823	ENSG00000183066	WBP2NL
chr22	42026889	C	G	ENST00000328823	ENSG00000183066	WBP2NL
chr22	42026897	C	T	ENST00000328823	ENSG00000183066	WBP2NL
chr22	42026902	T	A	ENST00000328823	ENSG00000183066	WBP2NL
chr22	42026902	T	G	ENST00000328823	ENSG00000183066	WBP2NL
chr22	42026903	G	T	ENST00000328823	ENSG00000183066	WBP2NL
chr22	42026918	G	T	ENST00000328823	ENSG00000183066	WBP2NL
chr22	42026923	C	A	ENST00000328823	ENSG00000183066	WBP2NL
chr22	42026923	C	G	ENST00000328823	ENSG00000183066	WBP2NL
chr22	42026924	G	T	ENST00000328823	ENSG00000183066	WBP2NL
chr22	42026939	G	T	ENST00000328823	ENSG00000183066	WBP2NL
chr22	42026944	T	A	ENST00000328823	ENSG00000183066	WBP2NL
chr22	42026944	T	G	ENST00000328823	ENSG00000183066	WBP2NL
chr22	42026945	G	T	ENST00000328823	ENSG00000183066	WBP2NL
chr22	42026960	G	T	ENST00000328823	ENSG00000183066	WBP2NL
chr22	42026965	T	A	ENST00000328823	ENSG00000183066	WBP2NL
chr22	42026965	T	G	ENST00000328823	ENSG00000183066	WBP2NL
chr22	42026966	G	T	ENST00000328823	ENSG00000183066	WBP2NL
chr22	42026981	G	T	ENST00000328823	ENSG00000183066	WBP2NL
chr22	42026986	T	A	ENST00000328823	ENSG00000183066	WBP2NL
chr22	42026986	T	G	ENST00000328823	ENSG00000183066	WBP2NL
chr22	42026987	G	T	ENST00000328823	ENSG00000183066	WBP2NL
chr22	42027002	G	T	ENST00000328823	ENSG00000183066	WBP2NL
chr22	42027007	T	A	ENST00000328823	ENSG00000183066	WBP2NL
chr22	42027007	T	G	ENST00000328823	ENSG00000183066	WBP2NL
chr22	42027008	G	T	ENST00000328823	ENSG00000183066	WBP2NL
chr22	42027023	G	T	ENST00000328823	ENSG00000183066	WBP2NL
chr22	42027028	T	A	ENST00000328823	ENSG00000183066	WBP2NL
chr22	42027028	T	G	ENST00000328823	ENSG00000183066	WBP2NL
chr22	42027029	G	T	ENST00000328823	ENSG00000183066	WBP2NL
chr22	42027044	G	T	ENST00000328823	ENSG00000183066	WBP2NL
chr22	42027050	G	T	ENST00000328823	ENSG00000183066	WBP2NL
chr22	42027065	G	T	ENST00000328823	ENSG00000183066	WBP2NL
chr22	42027070	C	A	ENST00000328823	ENSG00000183066	WBP2NL
chr22	42027070	C	G	ENST00000328823	ENSG00000183066	WBP2NL
chr22	42027071	A	T	ENST00000328823	ENSG00000183066	WBP2NL
chr22	42027078	C	A	ENST00000328823	ENSG00000183066	WBP2NL
chr22	42027078	C	G	ENST00000328823	ENSG00000183066	WBP2NL
chr22	42027086	G	T	ENST00000328823	ENSG00000183066	WBP2NL
chr22	42027090	C	A	ENST00000328823	ENSG00000183066	WBP2NL
chr22	42027090	C	G	ENST00000328823	ENSG00000183066	WBP2NL
chr22	42027092	G	T	ENST00000328823	ENSG00000183066	WBP2NL
chr22	42027104	C	T	ENST00000328823	ENSG00000183066	WBP2NL
chr22	42027107	G	T	ENST00000328823	ENSG00000183066	WBP2NL
chr22	42027122	C	T	ENST00000328823	ENSG00000183066	WBP2NL	FALSE	FALSE
chr22	42027131	G	T	ENST00000328823	ENSG00000183066	WBP2NL	FALSE	FALSE
chr22	42027137	G	T	ENST00000328823	ENSG00000183066	WBP2NL	FALSE	FALSE
chr22	42027167	C	T	ENST00000328823	ENSG00000183066	WBP2NL	FALSE	FALSE
chr22	42060284	G	A	ENST00000396398	ENSG00000198951	NAGA	FALSE	FALSE
chr22	42060287	G	A	ENST00000396398	ENSG00000198951	NAGA	FALSE	FALSE
chr22	42060296	C	A	ENST00000396398	ENSG00000198951	NAGA	FALSE	FALSE
chr22	42060305	T	A	ENST00000396398	ENSG00000198951	NAGA	FALSE	FALSE
chr22	42060312	A	C	ENST00000396398	ENSG00000198951	NAGA	FALSE	FALSE
chr22	42060312	A	T	ENST00000396398	ENSG00000198951	NAGA	FALSE	FALSE
chr22	42060318	G	C	ENST00000396398	ENSG00000198951	NAGA	FALSE	FALSE
chr22	42060318	G	T	ENST00000396398	ENSG00000198951	NAGA	FALSE	FALSE
chr22	42060321	C	T	ENST00000396398	ENSG00000198951	NAGA	FALSE	FALSE
chr22	42060322	C	T	ENST00000396398	ENSG00000198951	NAGA	FALSE	FALSE
chr22	42060337	G	C	ENST00000396398	ENSG00000198951	NAGA	FALSE	FALSE
chr22	42060337	G	T	ENST00000396398	ENSG00000198951	NAGA	FALSE	FALSE
chr22	42060368	C	A	ENST00000396398	ENSG00000198951	NAGA	FALSE	FALSE
chr22	42060374	G	A	ENST00000396398	ENSG00000198951	NAGA	FALSE	FALSE
chr22	42060397	G	C	ENST00000396398	ENSG00000198951	NAGA	FALSE	FALSE
chr22	42060397	G	T	ENST00000396398	ENSG00000198951	NAGA	FALSE	FALSE
chr22	42060399	G	C	ENST00000396398	ENSG00000198951	NAGA	FALSE	FALSE
chr22	42060399	G	T	ENST00000396398	ENSG00000198951	NAGA	FALSE	FALSE
chr22	42060410	G	A	ENST00000396398	ENSG00000198951	NAGA	FALSE	FALSE
chr22	42060414	C	A	ENST00000396398	ENSG00000198951	NAGA	TRUE	FALSE
chr22	42060414	C	G	ENST00000396398	ENSG00000198951	NAGA	TRUE	FALSE
chr22	42060414	C	T	ENST00000396398	ENSG00000198951	NAGA	TRUE	FALSE
chr22	42060415	T	A	ENST00000396398	ENSG00000198951	NAGA	TRUE	FALSE
chr22	42060415	T	C	ENST00000396398	ENSG00000198951	NAGA	TRUE	FALSE
chr22	42060415	T	G	ENST00000396398	ENSG00000198951	NAGA	TRUE	FALSE
chr22	42060922	A	C	ENST00000396398	ENSG00000198951	NAGA	TRUE	FALSE
chr22	42060922	A	G	ENST00000396398	ENSG00000198951	NAGA	TRUE	FALSE
chr22	42060922	A	T	ENST00000396398	ENSG00000198951	NAGA	TRUE	FALSE
chr22	42060923	C	A	ENST00000396398	ENSG00000198951	NAGA	TRUE	FALSE
chr22	42060923	C	G	ENST00000396398	ENSG00000198951	NAGA	TRUE	FALSE
chr22	42060923	C	T	ENST00000396398	ENSG00000198951	NAGA	TRUE	FALSE
chr22	42060926	C	A	ENST00000396398	ENSG00000198951	NAGA	FALSE	FALSE
chr22	42060927	A	C	ENST00000396398	ENSG00000198951	NAGA	FALSE	FALSE
chr22	42060927	A	T	ENST00000396398	ENSG00000198951	NAGA	FALSE	FALSE
chr22	42060956	G	A	ENST00000396398	ENSG00000198951	NAGA	FALSE	FALSE
chr22	42060972	G	C	ENST00000396398	ENSG00000198951	NAGA	FALSE	FALSE
chr22	42060972	G	T	ENST00000396398	ENSG00000198951	NAGA	FALSE	FALSE
chr22	42060978	A	C	ENST00000396398	ENSG00000198951	NAGA	TRUE	TRUE
chr22	42060978	A	T	ENST00000396398	ENSG00000198951	NAGA	TRUE	TRUE
chr22	42060996	G	T	ENST00000396398	ENSG00000198951	NAGA	TRUE	TRUE
chr22	42061012	A	C	ENST00000396398	ENSG00000198951	NAGA	TRUE	TRUE
chr22	42061012	A	T	ENST00000396398	ENSG00000198951	NAGA	TRUE	TRUE
chr22	42061025	T	A	ENST00000396398	ENSG00000198951	NAGA	TRUE	TRUE
chr22	42061044	G	C	ENST00000396398	ENSG00000198951	NAGA	TRUE	TRUE
chr22	42061044	G	T	ENST00000396398	ENSG00000198951	NAGA	TRUE	TRUE
chr22	42061052	C	A	ENST00000396398	ENSG00000198951	NAGA	TRUE	TRUE
chr22	42061064	T	A	ENST00000396398	ENSG00000198951	NAGA	TRUE	TRUE
chr22	42061067	C	A	ENST00000396398	ENSG00000198951	NAGA	TRUE	TRUE
chr22	42061068	C	A	ENST00000396398	ENSG00000198951	NAGA	TRUE	FALSE
chr22	42061068	C	G	ENST00000396398	ENSG00000198951	NAGA	TRUE	FALSE
chr22	42061068	C	T	ENST00000396398	ENSG00000198951	NAGA	TRUE	FALSE
chr22	42061069	T	A	ENST00000396398	ENSG00000198951	NAGA	TRUE	FALSE
chr22	42061069	T	C	ENST00000396398	ENSG00000198951	NAGA	TRUE	FALSE
chr22	42061069	T	G	ENST00000396398	ENSG00000198951	NAGA	TRUE	FALSE
chr22	42062825	A	C	ENST00000396398	ENSG00000198951	NAGA	TRUE	FALSE
chr22	42062825	A	G	ENST00000396398	ENSG00000198951	NAGA	FALSE	FALSE
chr22	42062825	A	T	ENST00000396398	ENSG00000198951	NAGA	TRUE	FALSE
chr22	42062826	C	A	ENST00000396398	ENSG00000198951	NAGA	TRUE	FALSE
chr22	42062826	C	G	ENST00000396398	ENSG00000198951	NAGA	TRUE	FALSE
chr22	42062826	C	T	ENST00000396398	ENSG00000198951	NAGA	TRUE	FALSE
chr22	42062829	T	A	ENST00000396398	ENSG00000198951	NAGA	TRUE	TRUE
chr22	42062844	C	A	ENST00000396398	ENSG00000198951	NAGA	TRUE	TRUE
chr22	42062847	G	A	ENST00000396398	ENSG00000198951	NAGA	TRUE	TRUE
chr22	42062855	A	C	ENST00000396398	ENSG00000198951	NAGA	TRUE	TRUE
chr22	42062855	A	T	ENST00000396398	ENSG00000198951	NAGA	TRUE	TRUE
chr22	42062865	G	A	ENST00000396398	ENSG00000198951	NAGA	TRUE	TRUE
chr22	42062874	T	A	ENST00000396398	ENSG00000198951	NAGA	TRUE	TRUE
chr22	42062892	G	A	ENST00000396398	ENSG00000198951	NAGA	TRUE	TRUE
chr22	42062910	G	A	ENST00000396398	ENSG00000198951	NAGA	TRUE	TRUE
chr22	42062942	A	T	ENST00000396398	ENSG00000198951	NAGA	TRUE	TRUE
chr22	42062965	C	T	ENST00000396398	ENSG00000198951	NAGA	TRUE	TRUE
chr22	42062966	C	T	ENST00000396398	ENSG00000198951	NAGA	TRUE	TRUE
chr22	42062979	G	A	ENST00000396398	ENSG00000198951	NAGA	TRUE	TRUE
chr22	42062991	G	A	ENST00000396398	ENSG00000198951	NAGA	TRUE	TRUE
chr22	42062994	C	A	ENST00000396398	ENSG00000198951	NAGA	TRUE	TRUE
chr22	42062996	A	C	ENST00000396398	ENSG00000198951	NAGA	TRUE	TRUE
chr22	42062996	A	T	ENST00000396398	ENSG00000198951	NAGA	TRUE	TRUE
chr22	42063025	C	A	ENST00000396398	ENSG00000198951	NAGA	TRUE	FALSE
chr22	42063025	C	G	ENST00000396398	ENSG00000198951	NAGA	TRUE	FALSE
chr22	42063025	C	T	ENST00000396398	ENSG00000198951	NAGA	TRUE	FALSE
chr22	42063026	T	A	ENST00000396398	ENSG00000198951	NAGA	TRUE	FALSE
chr22	42063026	T	C	ENST00000396398	ENSG00000198951	NAGA	TRUE	FALSE
chr22	42063026	T	G	ENST00000396398	ENSG00000198951	NAGA	TRUE	FALSE
chr22	42065736	A	C	ENST00000396398	ENSG00000198951	NAGA	TRUE	FALSE
chr22	42065736	A	G	ENST00000396398	ENSG00000198951	NAGA	TRUE	FALSE
chr22	42065736	A	T	ENST00000396398	ENSG00000198951	NAGA	TRUE	FALSE
chr22	42065737	C	A	ENST00000396398	ENSG00000198951	NAGA	TRUE	FALSE
chr22	42065737	C	G	ENST00000396398	ENSG00000198951	NAGA	TRUE	FALSE
chr22	42065737	C	T	ENST00000396398	ENSG00000198951	NAGA	TRUE	FALSE
chr22	42065753	C	T	ENST00000396398	ENSG00000198951	NAGA	TRUE	TRUE
chr22	42065754	C	T	ENST00000396398	ENSG00000198951	NAGA	TRUE	TRUE
chr22	42065779	G	A	ENST00000396398	ENSG00000198951	NAGA	TRUE	TRUE
chr22	42065791	G	A	ENST00000396398	ENSG00000198951	NAGA	TRUE	TRUE
chr22	42065797	C	A	ENST00000396398	ENSG00000198951	NAGA	TRUE	TRUE
chr22	42065804	C	T	ENST00000396398	ENSG00000198951	NAGA	TRUE	TRUE
chr22	42065805	C	T	ENST00000396398	ENSG00000198951	NAGA	TRUE	TRUE
chr22	42065828	C	T	ENST00000396398	ENSG00000198951	NAGA	TRUE	TRUE
chr22	42065829	C	T	ENST00000396398	ENSG00000198951	NAGA	TRUE	TRUE
chr22	42065831	C	T	ENST00000396398	ENSG00000198951	NAGA	TRUE	TRUE
chr22	42065832	C	T	ENST00000396398	ENSG00000198951	NAGA	TRUE	TRUE
chr22	42065842	G	A	ENST00000396398	ENSG00000198951	NAGA	TRUE	TRUE
chr22	42065852	A	C	ENST00000396398	ENSG00000198951	NAGA	TRUE	TRUE
chr22	42065852	A	T	ENST00000396398	ENSG00000198951	NAGA	TRUE	TRUE
chr22	42065861	C	T	ENST00000396398	ENSG00000198951	NAGA	TRUE	TRUE
chr22	42065862	C	T	ENST00000396398	ENSG00000198951	NAGA	TRUE	TRUE
chr22	42065870	G	T	ENST00000396398	ENSG00000198951	NAGA	TRUE	TRUE
chr22	42065891	G	C	ENST00000396398	ENSG00000198951	NAGA	TRUE	TRUE
chr22	42065891	G	T	ENST00000396398	ENSG00000198951	NAGA	TRUE	TRUE
chr22	42065900	C	A	ENST00000396398	ENSG00000198951	NAGA	TRUE	FALSE
chr22	42065900	C	G	ENST00000396398	ENSG00000198951	NAGA	TRUE	FALSE
chr22	42065900	C	T	ENST00000396398	ENSG00000198951	NAGA	TRUE	FALSE
chr22	42065901	T	A	ENST00000396398	ENSG00000198951	NAGA	TRUE	FALSE
chr22	42065901	T	C	ENST00000396398	ENSG00000198951	NAGA	TRUE	FALSE
chr22	42065901	T	G	ENST00000396398	ENSG00000198951	NAGA	TRUE	FALSE
chr22	42066708	A	C	ENST00000396398	ENSG00000198951	NAGA	TRUE	FALSE
chr22	42066708	A	G	ENST00000396398	ENSG00000198951	NAGA	TRUE	FALSE
chr22	42066708	A	T	ENST00000396398	ENSG00000198951	NAGA	TRUE	FALSE
chr22	42066709	C	A	ENST00000396398	ENSG00000198951	NAGA	TRUE	FALSE
chr22	42066709	C	G	ENST00000396398	ENSG00000198951	NAGA	TRUE	FALSE
chr22	42066709	C	T	ENST00000396398	ENSG00000198951	NAGA	TRUE	FALSE
chr22	42066730	C	A	ENST00000396398	ENSG00000198951	NAGA	TRUE	TRUE
chr22	42066731	A	C	ENST00000396398	ENSG00000198951	NAGA	TRUE	TRUE
chr22	42066731	A	T	ENST00000396398	ENSG00000198951	NAGA	TRUE	TRUE
chr22	42066740	C	T	ENST00000396398	ENSG00000198951	NAGA	TRUE	TRUE
chr22	42066741	C	T	ENST00000396398	ENSG00000198951	NAGA	TRUE	TRUE
chr22	42066746	G	T	ENST00000396398	ENSG00000198951	NAGA	TRUE	TRUE
chr22	42066796	T	A	ENST00000396398	ENSG00000198951	NAGA	TRUE	TRUE
chr22	42066800	G	C	ENST00000396398	ENSG00000198951	NAGA	TRUE	TRUE
chr22	42066800	G	T	ENST00000396398	ENSG00000198951	NAGA	TRUE	TRUE
chr22	42066805	C	A	ENST00000396398	ENSG00000198951	NAGA	TRUE	FALSE
chr22	42066805	C	G	ENST00000396398	ENSG00000198951	NAGA	TRUE	FALSE
chr22	42066805	C	T	ENST00000396398	ENSG00000198951	NAGA	TRUE	FALSE
chr22	42066806	T	A	ENST00000396398	ENSG00000198951	NAGA	TRUE	FALSE
chr22	42066806	T	C	ENST00000396398	ENSG00000198951	NAGA	TRUE	FALSE
chr22	42066806	T	G	ENST00000396398	ENSG00000198951	NAGA	TRUE	FALSE
chr22	42067111	A	C	ENST00000396398	ENSG00000198951	NAGA	TRUE	FALSE
chr22	42067111	A	G	ENST00000396398	ENSG00000198951	NAGA	TRUE	FALSE
chr22	42067111	A	T	ENST00000396398	ENSG00000198951	NAGA	TRUE	FALSE
chr22	42067112	C	A	ENST00000396398	ENSG00000198951	NAGA	TRUE	FALSE
chr22	42067112	C	G	ENST00000396398	ENSG00000198951	NAGA	TRUE	FALSE
chr22	42067112	C	T	ENST00000396398	ENSG00000198951	NAGA	TRUE	FALSE
chr22	42067116	G	A	ENST00000396398	ENSG00000198951	NAGA	TRUE	TRUE
chr22	42067125	C	A	ENST00000396398	ENSG00000198951	NAGA	TRUE	TRUE
chr22	42067128	C	A	ENST00000396398	ENSG00000198951	NAGA	TRUE	TRUE
chr22	42067141	G	T	ENST00000396398	ENSG00000198951	NAGA	TRUE	TRUE
chr22	42067155	T	A	ENST00000396398	ENSG00000198951	NAGA	TRUE	TRUE
chr22	42067170	T	A	ENST00000396398	ENSG00000198951	NAGA	TRUE	TRUE
chr22	42067171	C	T	ENST00000396398	ENSG00000198951	NAGA	TRUE	TRUE
chr22	42067172	C	T	ENST00000396398	ENSG00000198951	NAGA	TRUE	TRUE
chr22	42067176	C	A	ENST00000396398	ENSG00000198951	NAGA	TRUE	TRUE
chr22	42067188	G	A	ENST00000396398	ENSG00000198951	NAGA	TRUE	TRUE
chr22	42067197	G	A	ENST00000396398	ENSG00000198951	NAGA	TRUE	TRUE
chr22	42067206	T	A	ENST00000396398	ENSG00000198951	NAGA	TRUE	TRUE
chr22	42067225	G	C	ENST00000396398	ENSG00000198951	NAGA	TRUE	TRUE
chr22	42067225	G	T	ENST00000396398	ENSG00000198951	NAGA	TRUE	TRUE
chr22	42067234	G	T	ENST00000396398	ENSG00000198951	NAGA	TRUE	TRUE
chr22	42067258	G	C	ENST00000396398	ENSG00000198951	NAGA	TRUE	TRUE
chr22	42067258	G	T	ENST00000396398	ENSG00000198951	NAGA	TRUE	TRUE
chr22	42067268	A	T	ENST00000396398	ENSG00000198951	NAGA	TRUE	TRUE
chr22	42067272	T	A	ENST00000396398	ENSG00000198951	NAGA	TRUE	TRUE
chr22	42067291	C	A	ENST00000396398	ENSG00000198951	NAGA	TRUE	FALSE
chr22	42067291	C	G	ENST00000396398	ENSG00000198951	NAGA	TRUE	FALSE
chr22	42067291	C	T	ENST00000396398	ENSG00000198951	NAGA	TRUE	FALSE
chr22	42067292	T	A	ENST00000396398	ENSG00000198951	NAGA	TRUE	FALSE
chr22	42067292	T	C	ENST00000396398	ENSG00000198951	NAGA	TRUE	FALSE
chr22	42067292	T	G	ENST00000396398	ENSG00000198951	NAGA	TRUE	FALSE
chr22	42067763	A	C	ENST00000396398	ENSG00000198951	NAGA	TRUE	FALSE
chr22	42067763	A	G	ENST00000396398	ENSG00000198951	NAGA	TRUE	FALSE
chr22	42067763	A	T	ENST00000396398	ENSG00000198951	NAGA	TRUE	FALSE
chr22	42067764	C	A	ENST00000396398	ENSG00000198951	NAGA	TRUE	FALSE
chr22	42067764	C	G	ENST00000396398	ENSG00000198951	NAGA	TRUE	FALSE
chr22	42067764	C	T	ENST00000396398	ENSG00000198951	NAGA	TRUE	FALSE
chr22	42067765	G	C	ENST00000396398	ENSG00000198951	NAGA	TRUE	TRUE
chr22	42067765	G	T	ENST00000396398	ENSG00000198951	NAGA	TRUE	TRUE
chr22	42067803	T	A	ENST00000396398	ENSG00000198951	NAGA	TRUE	TRUE
chr22	42067846	C	T	ENST00000396398	ENSG00000198951	NAGA	TRUE	TRUE
chr22	42067847	C	T	ENST00000396398	ENSG00000198951	NAGA	TRUE	TRUE
chr22	42067849	G	T	ENST00000396398	ENSG00000198951	NAGA	TRUE	TRUE
chr22	42067867	G	C	ENST00000396398	ENSG00000198951	NAGA	TRUE	TRUE
chr22	42067867	G	T	ENST00000396398	ENSG00000198951	NAGA	TRUE	TRUE
chr22	42067873	G	C	ENST00000396398	ENSG00000198951	NAGA	TRUE	TRUE
chr22	42067873	G	T	ENST00000396398	ENSG00000198951	NAGA	TRUE	TRUE
chr22	42067888	C	T	ENST00000396398	ENSG00000198951	NAGA	TRUE	TRUE
chr22	42067889	C	T	ENST00000396398	ENSG00000198951	NAGA	TRUE	TRUE
chr22	42067893	C	A	ENST00000396398	ENSG00000198951	NAGA	TRUE	TRUE
chr22	42067899	G	A	ENST00000396398	ENSG00000198951	NAGA	TRUE	TRUE
chr22	42067920	C	A	ENST00000396398	ENSG00000198951	NAGA	TRUE	TRUE
chr22	42067932	G	A	ENST00000396398	ENSG00000198951	NAGA	TRUE	TRUE
chr22	42067935	C	A	ENST00000396398	ENSG00000198951	NAGA	TRUE	TRUE
chr22	42067937	C	A	ENST00000396398	ENSG00000198951	NAGA	TRUE	FALSE
chr22	42067937	C	G	ENST00000396398	ENSG00000198951	NAGA	TRUE	FALSE
chr22	42067937	C	T	ENST00000396398	ENSG00000198951	NAGA	TRUE	FALSE
chr22	42067938	T	A	ENST00000396398	ENSG00000198951	NAGA	TRUE	FALSE
chr22	42067938	T	C	ENST00000396398	ENSG00000198951	NAGA	TRUE	FALSE
chr22	42067938	T	G	ENST00000396398	ENSG00000198951	NAGA	TRUE	FALSE
chr22	42068437	A	C	ENST00000396398	ENSG00000198951	NAGA	TRUE	FALSE
chr22	42068437	A	G	ENST00000396398	ENSG00000198951	NAGA	FALSE	FALSE
chr22	42068437	A	T	ENST00000396398	ENSG00000198951	NAGA	TRUE	FALSE
chr22	42068438	C	A	ENST00000396398	ENSG00000198951	NAGA	TRUE	FALSE
chr22	42068438	C	G	ENST00000396398	ENSG00000198951	NAGA	TRUE	FALSE
chr22	42068438	C	T	ENST00000396398	ENSG00000198951	NAGA	TRUE	FALSE
chr22	42068444	G	T	ENST00000396398	ENSG00000198951	NAGA	TRUE	TRUE
chr22	42068452	T	A	ENST00000396398	ENSG00000198951	NAGA	TRUE	TRUE
chr22	42068461	C	A	ENST00000396398	ENSG00000198951	NAGA	TRUE	TRUE
chr22	42068465	A	T	ENST00000396398	ENSG00000198951	NAGA	TRUE	TRUE
chr22	42068477	G	T	ENST00000396398	ENSG00000198951	NAGA	TRUE	TRUE
chr22	42068491	C	A	ENST00000396398	ENSG00000198951	NAGA	TRUE	TRUE
chr22	42068492	C	T	ENST00000396398	ENSG00000198951	NAGA	TRUE	TRUE
chr22	42068493	C	T	ENST00000396398	ENSG00000198951	NAGA	TRUE	TRUE
chr22	42068501	C	T	ENST00000396398	ENSG00000198951	NAGA	TRUE	TRUE
chr22	42068502	C	T	ENST00000396398	ENSG00000198951	NAGA	TRUE	TRUE
chr22	42068521	G	A	ENST00000396398	ENSG00000198951	NAGA	TRUE	FALSE
chr22	42068551	G	A	ENST00000396398	ENSG00000198951	NAGA	FALSE	FALSE
chr22	42068563	C	A	ENST00000396398	ENSG00000198951	NAGA	FALSE	FALSE
chr22	42068568	A	T	ENST00000396398	ENSG00000198951	NAGA	FALSE	FALSE
chr22	42068575	C	A	ENST00000396398	ENSG00000198951	NAGA	TRUE	FALSE
chr22	42068575	C	G	ENST00000396398	ENSG00000198951	NAGA	TRUE	FALSE
chr22	42068575	C	T	ENST00000396398	ENSG00000198951	NAGA	TRUE	FALSE
chr22	42068576	T	A	ENST00000396398	ENSG00000198951	NAGA	TRUE	FALSE
chr22	42068576	T	C	ENST00000396398	ENSG00000198951	NAGA	TRUE	FALSE
chr22	42068576	T	G	ENST00000396398	ENSG00000198951	NAGA	TRUE	FALSE
chr22	42070280	A	C	ENST00000396398	ENSG00000198951	NAGA	TRUE	FALSE
chr22	42070280	A	G	ENST00000396398	ENSG00000198951	NAGA	TRUE	FALSE
chr22	42070280	A	T	ENST00000396398	ENSG00000198951	NAGA	TRUE	FALSE
chr22	42070281	C	A	ENST00000396398	ENSG00000198951	NAGA	TRUE	FALSE
chr22	42070281	C	G	ENST00000396398	ENSG00000198951	NAGA	TRUE	FALSE
chr22	42070281	C	T	ENST00000396398	ENSG00000198951	NAGA	TRUE	FALSE
chr22	42070288	T	A	ENST00000396398	ENSG00000198951	NAGA	FALSE	FALSE
chr22	42074342	G	A	ENST00000321753	ENSG00000177096	PHETA2	FALSE	FALSE
chr22	42074342	G	C	ENST00000321753	ENSG00000177096	PHETA2	FALSE	FALSE
chr22	42074342	G	T	ENST00000321753	ENSG00000177096	PHETA2	FALSE	FALSE
chr22	42074343	T	A	ENST00000321753	ENSG00000177096	PHETA2	FALSE	FALSE
chr22	42074343	T	C	ENST00000321753	ENSG00000177096	PHETA2	FALSE	FALSE
chr22	42074343	T	G	ENST00000321753	ENSG00000177096	PHETA2	FALSE	FALSE
chr22	42075569	A	C	ENST00000321753	ENSG00000177096	PHETA2	FALSE	FALSE
chr22	42075569	A	G	ENST00000321753	ENSG00000177096	PHETA2	FALSE	FALSE
chr22	42075569	A	T	ENST00000321753	ENSG00000177096	PHETA2	FALSE	FALSE
chr22	42075570	G	A	ENST00000321753	ENSG00000177096	PHETA2	FALSE	FALSE
chr22	42075570	G	C	ENST00000321753	ENSG00000177096	PHETA2	FALSE	FALSE
chr22	42075570	G	T	ENST00000321753	ENSG00000177096	PHETA2	FALSE	FALSE
chr22	42075653	G	A	ENST00000321753	ENSG00000177096	PHETA2	TRUE	FALSE
chr22	42075653	G	C	ENST00000321753	ENSG00000177096	PHETA2	TRUE	FALSE
chr22	42075653	G	T	ENST00000321753	ENSG00000177096	PHETA2	TRUE	FALSE
chr22	42075654	T	A	ENST00000321753	ENSG00000177096	PHETA2	TRUE	FALSE
chr22	42075654	T	C	ENST00000321753	ENSG00000177096	PHETA2	TRUE	FALSE
chr22	42075654	T	G	ENST00000321753	ENSG00000177096	PHETA2	TRUE	FALSE
chr22	42077278	A	C	ENST00000321753	ENSG00000177096	PHETA2	TRUE	FALSE
chr22	42077278	A	G	ENST00000321753	ENSG00000177096	PHETA2	TRUE	FALSE
chr22	42077278	A	T	ENST00000321753	ENSG00000177096	PHETA2	TRUE	FALSE
chr22	42077279	G	A	ENST00000321753	ENSG00000177096	PHETA2	TRUE	FALSE
chr22	42077279	G	C	ENST00000321753	ENSG00000177096	PHETA2	TRUE	FALSE
chr22	42077279	G	T	ENST00000321753	ENSG00000177096	PHETA2	TRUE	FALSE
chr22	42077297	A	T	ENST00000321753	ENSG00000177096	PHETA2	FALSE	FALSE
chr22	42077306	G	T	ENST00000321753	ENSG00000177096	PHETA2	FALSE	FALSE
chr22	42077326	T	A	ENST00000321753	ENSG00000177096	PHETA2	FALSE	FALSE
chr22	42077326	T	G	ENST00000321753	ENSG00000177096	PHETA2	FALSE	FALSE
chr22	42077373	G	A	ENST00000321753	ENSG00000177096	PHETA2	FALSE	FALSE
chr22	42077374	G	A	ENST00000321753	ENSG00000177096	PHETA2	FALSE	FALSE
chr22	42077414	C	T	ENST00000321753	ENSG00000177096	PHETA2	FALSE	FALSE
chr22	42077417	A	T	ENST00000321753	ENSG00000177096	PHETA2	FALSE	FALSE
chr22	42077422	C	A	ENST00000321753	ENSG00000177096	PHETA2	FALSE	FALSE
chr22	42077424	G	A	ENST00000321753	ENSG00000177096	PHETA2	FALSE	FALSE
chr22	42077425	G	A	ENST00000321753	ENSG00000177096	PHETA2	FALSE	FALSE
chr22	42077435	A	T	ENST00000321753	ENSG00000177096	PHETA2	FALSE	FALSE
chr22	42077459	G	T	ENST00000321753	ENSG00000177096	PHETA2	FALSE	FALSE
chr22	42077468	G	T	ENST00000321753	ENSG00000177096	PHETA2	FALSE	FALSE
chr22	42077501	G	T	ENST00000321753	ENSG00000177096	PHETA2	FALSE	FALSE
chr22	42077509	C	A	ENST00000321753	ENSG00000177096	PHETA2	FALSE	FALSE
chr22	42077516	G	T	ENST00000321753	ENSG00000177096	PHETA2	FALSE	FALSE
chr22	42077525	G	T	ENST00000321753	ENSG00000177096	PHETA2	FALSE	FALSE
chr22	42077540	G	T	ENST00000321753	ENSG00000177096	PHETA2	FALSE	FALSE
chr22	42077543	G	T	ENST00000321753	ENSG00000177096	PHETA2	FALSE	FALSE
chr22	42077563	C	A	ENST00000321753	ENSG00000177096	PHETA2	FALSE	FALSE
chr22	42077576	G	T	ENST00000321753	ENSG00000177096	PHETA2	FALSE	FALSE
chr22	42077603	G	T	ENST00000321753	ENSG00000177096	PHETA2	FALSE	FALSE
chr22	42077618	C	T	ENST00000321753	ENSG00000177096	PHETA2	FALSE	FALSE
chr22	42077621	G	T	ENST00000321753	ENSG00000177096	PHETA2	FALSE	FALSE
chr22	42077628	G	A	ENST00000321753	ENSG00000177096	PHETA2	FALSE	FALSE
chr22	42077629	G	A	ENST00000321753	ENSG00000177096	PHETA2	FALSE	FALSE
chr22	42077633	A	T	ENST00000321753	ENSG00000177096	PHETA2	FALSE	FALSE
chr22	42077662	C	A	ENST00000321753	ENSG00000177096	PHETA2	FALSE	FALSE
chr22	42077662	C	G	ENST00000321753	ENSG00000177096	PHETA2	FALSE	FALSE
chr22	42077681	G	T	ENST00000321753	ENSG00000177096	PHETA2	FALSE	FALSE
chr22	42077685	T	A	ENST00000321753	ENSG00000177096	PHETA2	FALSE	FALSE
chr22	42077687	G	T	ENST00000321753	ENSG00000177096	PHETA2	FALSE	FALSE
chr22	42077693	C	T	ENST00000321753	ENSG00000177096	PHETA2	FALSE	FALSE
chr22	42077697	T	A	ENST00000321753	ENSG00000177096	PHETA2	FALSE	FALSE
chr22	42077699	C	T	ENST00000321753	ENSG00000177096	PHETA2	FALSE	FALSE
chr22	42077711	C	T	ENST00000321753	ENSG00000177096	PHETA2	FALSE	FALSE
chr22	42077724	T	A	ENST00000321753	ENSG00000177096	PHETA2	FALSE	FALSE
chr22	42077726	C	T	ENST00000321753	ENSG00000177096	PHETA2	FALSE	FALSE
chr22	42077736	C	A	ENST00000321753	ENSG00000177096	PHETA2	FALSE	FALSE
chr22	42077736	C	G	ENST00000321753	ENSG00000177096	PHETA2	FALSE	FALSE
chr22	42077742	G	A	ENST00000321753	ENSG00000177096	PHETA2	FALSE	FALSE
chr22	42077743	G	A	ENST00000321753	ENSG00000177096	PHETA2	FALSE	FALSE
chr22	42077744	A	T	ENST00000321753	ENSG00000177096	PHETA2	FALSE	FALSE
chr22	42077764	T	A	ENST00000321753	ENSG00000177096	PHETA2	FALSE	FALSE
chr22	42077765	A	T	ENST00000321753	ENSG00000177096	PHETA2	FALSE	FALSE
chr22	42077771	C	T	ENST00000321753	ENSG00000177096	PHETA2	FALSE	FALSE
chr22	42077786	C	T	ENST00000321753	ENSG00000177096	PHETA2	FALSE	FALSE
chr22	42077801	G	T	ENST00000321753	ENSG00000177096	PHETA2	FALSE	FALSE
chr22	42077815	C	A	ENST00000321753	ENSG00000177096	PHETA2	FALSE	FALSE
chr22	42077822	A	T	ENST00000321753	ENSG00000177096	PHETA2	FALSE	FALSE
chr22	42077844	T	A	ENST00000321753	ENSG00000177096	PHETA2	FALSE	FALSE
chr22	42077849	G	T	ENST00000321753	ENSG00000177096	PHETA2	FALSE	FALSE
chr22	42077852	G	T	ENST00000321753	ENSG00000177096	PHETA2	FALSE	FALSE
chr22	42077877	G	A	ENST00000321753	ENSG00000177096	PHETA2	FALSE	FALSE
chr22	42077878	G	A	ENST00000321753	ENSG00000177096	PHETA2	FALSE	FALSE
chr22	42077883	T	A	ENST00000321753	ENSG00000177096	PHETA2	FALSE	FALSE
chr22	42077888	G	T	ENST00000321753	ENSG00000177096	PHETA2	FALSE	FALSE
chr22	42077892	G	A	ENST00000321753	ENSG00000177096	PHETA2	FALSE	FALSE
chr22	42077893	G	A	ENST00000321753	ENSG00000177096	PHETA2	FALSE	FALSE
chr22	42077894	G	T	ENST00000321753	ENSG00000177096	PHETA2	FALSE	FALSE
chr22	42077900	C	T	ENST00000321753	ENSG00000177096	PHETA2	FALSE	FALSE
chr22	42077927	A	T	ENST00000321753	ENSG00000177096	PHETA2	FALSE	FALSE
chr22	42077933	C	T	ENST00000321753	ENSG00000177096	PHETA2	FALSE	FALSE
chr22	42077951	G	T	ENST00000321753	ENSG00000177096	PHETA2	FALSE	FALSE
chr22	42077962	C	A	ENST00000321753	ENSG00000177096	PHETA2	FALSE	FALSE
chr22	42077982	G	A	ENST00000321753	ENSG00000177096	PHETA2	FALSE	FALSE
chr22	42077983	G	A	ENST00000321753	ENSG00000177096	PHETA2	FALSE	FALSE
chr22	42077986	T	A	ENST00000321753	ENSG00000177096	PHETA2	FALSE	FALSE
chr22	42077986	T	G	ENST00000321753	ENSG00000177096	PHETA2	FALSE	FALSE
chr22	42077990	C	T	ENST00000321753	ENSG00000177096	PHETA2	FALSE	FALSE
chr22	42077993	G	T	ENST00000321753	ENSG00000177096	PHETA2	FALSE	FALSE
chr22	42078002	G	T	ENST00000321753	ENSG00000177096	PHETA2	FALSE	FALSE
chr22	42078011	C	T	ENST00000321753	ENSG00000177096	PHETA2	FALSE	FALSE
chr22	42078016	T	A	ENST00000321753	ENSG00000177096	PHETA2	FALSE	FALSE
chr22	42078018	G	A	ENST00000321753	ENSG00000177096	PHETA2	FALSE	FALSE
chr22	42078019	G	A	ENST00000321753	ENSG00000177096	PHETA2	FALSE	FALSE
chr22	42078020	C	T	ENST00000321753	ENSG00000177096	PHETA2	FALSE	FALSE
chr22	42078023	A	T	ENST00000321753	ENSG00000177096	PHETA2	FALSE	FALSE
chr22	42078032	C	T	ENST00000321753	ENSG00000177096	PHETA2	FALSE	FALSE
chr22	42078045	C	A	ENST00000321753	ENSG00000177096	PHETA2	FALSE	FALSE
chr22	42078045	C	G	ENST00000321753	ENSG00000177096	PHETA2	FALSE	FALSE
chr22	42078047	A	T	ENST00000321753	ENSG00000177096	PHETA2	FALSE	FALSE
chr22	42078052	T	A	ENST00000321753	ENSG00000177096	PHETA2	FALSE	FALSE
chr22	42078053	G	T	ENST00000321753	ENSG00000177096	PHETA2	FALSE	FALSE
chr22	42078056	G	T	ENST00000321753	ENSG00000177096	PHETA2	FALSE	FALSE
chr22	42078059	C	T	ENST00000321753	ENSG00000177096	PHETA2	FALSE	FALSE
chr22	42079778	G	T	ENST00000331479	ENSG00000183172	SMDT1	FALSE	FALSE
chr22	42079791	G	A	ENST00000331479	ENSG00000183172	SMDT1	FALSE	FALSE
chr22	42079792	G	A	ENST00000331479	ENSG00000183172	SMDT1	FALSE	FALSE
chr22	42079800	T	A	ENST00000331479	ENSG00000183172	SMDT1	FALSE	FALSE
chr22	42079842	T	A	ENST00000331479	ENSG00000183172	SMDT1	TRUE	TRUE
chr22	42079847	A	T	ENST00000331479	ENSG00000183172	SMDT1	TRUE	TRUE
chr22	42079872	G	A	ENST00000331479	ENSG00000183172	SMDT1	TRUE	TRUE
chr22	42079873	G	A	ENST00000331479	ENSG00000183172	SMDT1	TRUE	TRUE
chr22	42079881	C	A	ENST00000331479	ENSG00000183172	SMDT1	TRUE	TRUE
chr22	42079881	C	G	ENST00000331479	ENSG00000183172	SMDT1	TRUE	TRUE
chr22	42079902	C	A	ENST00000331479	ENSG00000183172	SMDT1	TRUE	TRUE
chr22	42079908	C	A	ENST00000331479	ENSG00000183172	SMDT1	FALSE	FALSE
chr22	42079908	C	G	ENST00000331479	ENSG00000183172	SMDT1	FALSE	FALSE
chr22	42079938	T	A	ENST00000331479	ENSG00000183172	SMDT1	FALSE	FALSE
chr22	42079943	A	T	ENST00000331479	ENSG00000183172	SMDT1	FALSE	FALSE
chr22	42079952	A	T	ENST00000331479	ENSG00000183172	SMDT1	FALSE	FALSE
chr22	42079955	G	A	ENST00000331479	ENSG00000183172	SMDT1	TRUE	FALSE
chr22	42079955	G	C	ENST00000331479	ENSG00000183172	SMDT1	TRUE	FALSE
chr22	42079955	G	T	ENST00000331479	ENSG00000183172	SMDT1	TRUE	FALSE
chr22	42079956	T	A	ENST00000331479	ENSG00000183172	SMDT1	TRUE	FALSE
chr22	42079956	T	C	ENST00000331479	ENSG00000183172	SMDT1	TRUE	FALSE
chr22	42079956	T	G	ENST00000331479	ENSG00000183172	SMDT1	TRUE	FALSE
chr22	42081923	A	C	ENST00000331479	ENSG00000183172	SMDT1	TRUE	FALSE
chr22	42081923	A	G	ENST00000331479	ENSG00000183172	SMDT1	TRUE	FALSE
chr22	42081923	A	T	ENST00000331479	ENSG00000183172	SMDT1	TRUE	FALSE
chr22	42081924	G	A	ENST00000331479	ENSG00000183172	SMDT1	TRUE	FALSE
chr22	42081924	G	C	ENST00000331479	ENSG00000183172	SMDT1	TRUE	FALSE
chr22	42081924	G	T	ENST00000331479	ENSG00000183172	SMDT1	TRUE	FALSE
chr22	42081975	T	A	ENST00000331479	ENSG00000183172	SMDT1	FALSE	FALSE
chr22	42081975	T	G	ENST00000331479	ENSG00000183172	SMDT1	FALSE	FALSE
chr22	42081994	A	T	ENST00000331479	ENSG00000183172	SMDT1	FALSE	FALSE
chr22	42082015	G	T	ENST00000331479	ENSG00000183172	SMDT1	FALSE	FALSE
chr22	42082018	G	T	ENST00000331479	ENSG00000183172	SMDT1	FALSE	FALSE
chr22	42082039	G	T	ENST00000331479	ENSG00000183172	SMDT1	FALSE	FALSE
chr22	42082066	G	A	ENST00000331479	ENSG00000183172	SMDT1	TRUE	FALSE
chr22	42082066	G	C	ENST00000331479	ENSG00000183172	SMDT1	TRUE	FALSE
chr22	42082066	G	T	ENST00000331479	ENSG00000183172	SMDT1	TRUE	FALSE
chr22	42082067	T	A	ENST00000331479	ENSG00000183172	SMDT1	TRUE	FALSE
chr22	42082067	T	C	ENST00000331479	ENSG00000183172	SMDT1	FALSE	FALSE
chr22	42082067	T	G	ENST00000331479	ENSG00000183172	SMDT1	TRUE	FALSE
chr22	42083117	A	C	ENST00000331479	ENSG00000183172	SMDT1	TRUE	FALSE
chr22	42083117	A	G	ENST00000331479	ENSG00000183172	SMDT1	TRUE	FALSE
chr22	42083117	A	T	ENST00000331479	ENSG00000183172	SMDT1	TRUE	FALSE
chr22	42083118	G	A	ENST00000331479	ENSG00000183172	SMDT1	TRUE	FALSE
chr22	42083118	G	C	ENST00000331479	ENSG00000183172	SMDT1	TRUE	FALSE
chr22	42083118	G	T	ENST00000331479	ENSG00000183172	SMDT1	TRUE	FALSE
chr22	42086201	A	C	ENST00000498737	ENSG00000184983	NDUFA6	FALSE	FALSE
chr22	42086201	A	T	ENST00000498737	ENSG00000184983	NDUFA6	FALSE	FALSE
chr22	42086209	T	A	ENST00000498737	ENSG00000184983	NDUFA6	FALSE	FALSE
chr22	42086224	T	A	ENST00000498737	ENSG00000184983	NDUFA6	FALSE	FALSE
chr22	42086239	C	A	ENST00000498737	ENSG00000184983	NDUFA6	FALSE	FALSE
chr22	42086245	C	A	ENST00000498737	ENSG00000184983	NDUFA6	FALSE	FALSE
chr22	42086275	G	A	ENST00000498737	ENSG00000184983	NDUFA6	FALSE	FALSE
chr22	42086278	T	A	ENST00000498737	ENSG00000184983	NDUFA6	FALSE	FALSE
chr22	42086279	C	T	ENST00000498737	ENSG00000184983	NDUFA6	FALSE	FALSE
chr22	42086280	C	T	ENST00000498737	ENSG00000184983	NDUFA6	FALSE	FALSE
chr22	42086287	T	A	ENST00000498737	ENSG00000184983	NDUFA6	FALSE	FALSE
chr22	42086296	C	A	ENST00000498737	ENSG00000184983	NDUFA6	FALSE	FALSE
chr22	42086299	C	A	ENST00000498737	ENSG00000184983	NDUFA6	FALSE	FALSE
chr22	42086305	C	A	ENST00000498737	ENSG00000184983	NDUFA6	FALSE	FALSE
chr22	42086311	T	A	ENST00000498737	ENSG00000184983	NDUFA6	FALSE	FALSE
chr22	42086314	C	A	ENST00000498737	ENSG00000184983	NDUFA6	FALSE	FALSE
chr22	42086315	C	A	ENST00000498737	ENSG00000184983	NDUFA6	TRUE	FALSE
chr22	42086315	C	G	ENST00000498737	ENSG00000184983	NDUFA6	TRUE	FALSE
chr22	42086315	C	T	ENST00000498737	ENSG00000184983	NDUFA6	TRUE	FALSE
chr22	42086316	T	A	ENST00000498737	ENSG00000184983	NDUFA6	TRUE	FALSE
chr22	42086316	T	C	ENST00000498737	ENSG00000184983	NDUFA6	TRUE	FALSE
chr22	42086316	T	G	ENST00000498737	ENSG00000184983	NDUFA6	TRUE	FALSE
chr22	42087058	A	C	ENST00000498737	ENSG00000184983	NDUFA6	TRUE	FALSE
chr22	42087058	A	G	ENST00000498737	ENSG00000184983	NDUFA6	TRUE	FALSE
chr22	42087058	A	T	ENST00000498737	ENSG00000184983	NDUFA6	TRUE	FALSE
chr22	42087059	C	A	ENST00000498737	ENSG00000184983	NDUFA6	TRUE	FALSE
chr22	42087059	C	G	ENST00000498737	ENSG00000184983	NDUFA6	TRUE	FALSE
chr22	42087059	C	T	ENST00000498737	ENSG00000184983	NDUFA6	TRUE	FALSE
chr22	42087062	T	A	ENST00000498737	ENSG00000184983	NDUFA6	FALSE	FALSE
chr22	42087110	T	A	ENST00000498737	ENSG00000184983	NDUFA6	FALSE	FALSE
chr22	42087122	C	A	ENST00000498737	ENSG00000184983	NDUFA6	TRUE	TRUE
chr22	42087125	G	A	ENST00000498737	ENSG00000184983	NDUFA6	TRUE	TRUE
chr22	42087131	T	A	ENST00000498737	ENSG00000184983	NDUFA6	TRUE	TRUE
chr22	42087140	C	A	ENST00000498737	ENSG00000184983	NDUFA6	TRUE	TRUE
chr22	42087146	T	A	ENST00000498737	ENSG00000184983	NDUFA6	TRUE	TRUE
chr22	42087164	G	A	ENST00000498737	ENSG00000184983	NDUFA6	TRUE	TRUE
chr22	42087170	G	A	ENST00000498737	ENSG00000184983	NDUFA6	TRUE	TRUE
chr22	42087176	C	A	ENST00000498737	ENSG00000184983	NDUFA6	TRUE	FALSE
chr22	42087176	C	G	ENST00000498737	ENSG00000184983	NDUFA6	TRUE	FALSE
chr22	42087176	C	T	ENST00000498737	ENSG00000184983	NDUFA6	TRUE	FALSE
chr22	42087177	T	A	ENST00000498737	ENSG00000184983	NDUFA6	TRUE	FALSE
chr22	42087177	T	C	ENST00000498737	ENSG00000184983	NDUFA6	TRUE	FALSE
chr22	42087177	T	G	ENST00000498737	ENSG00000184983	NDUFA6	TRUE	FALSE
chr22	42090604	A	C	ENST00000498737	ENSG00000184983	NDUFA6	TRUE	FALSE
chr22	42090604	A	G	ENST00000498737	ENSG00000184983	NDUFA6	TRUE	FALSE
chr22	42090604	A	T	ENST00000498737	ENSG00000184983	NDUFA6	TRUE	FALSE
chr22	42090605	C	A	ENST00000498737	ENSG00000184983	NDUFA6	TRUE	FALSE
chr22	42090605	C	G	ENST00000498737	ENSG00000184983	NDUFA6	TRUE	FALSE
chr22	42090605	C	T	ENST00000498737	ENSG00000184983	NDUFA6	TRUE	FALSE
chr22	42090621	C	A	ENST00000498737	ENSG00000184983	NDUFA6	TRUE	TRUE
chr22	42090625	A	C	ENST00000498737	ENSG00000184983	NDUFA6	TRUE	TRUE
chr22	42090625	A	T	ENST00000498737	ENSG00000184983	NDUFA6	TRUE	TRUE
chr22	42090628	C	T	ENST00000498737	ENSG00000184983	NDUFA6	TRUE	TRUE
chr22	42090629	C	T	ENST00000498737	ENSG00000184983	NDUFA6	TRUE	TRUE
chr22	42090637	G	C	ENST00000498737	ENSG00000184983	NDUFA6	TRUE	TRUE
chr22	42090637	G	T	ENST00000498737	ENSG00000184983	NDUFA6	TRUE	TRUE
chr22	42090645	C	A	ENST00000498737	ENSG00000184983	NDUFA6	TRUE	TRUE
chr22	42090660	T	A	ENST00000498737	ENSG00000184983	NDUFA6	TRUE	TRUE
chr22	42090666	C	A	ENST00000498737	ENSG00000184983	NDUFA6	TRUE	TRUE
chr22	42090693	T	A	ENST00000498737	ENSG00000184983	NDUFA6	TRUE	FALSE
chr22	42090723	G	A	ENST00000498737	ENSG00000184983	NDUFA6	FALSE	FALSE
chr22	42126589	A	T	ENST00000645361	ENSG00000100197	CYP2D6	FALSE	FALSE
chr22	42126597	C	A	ENST00000645361	ENSG00000100197	CYP2D6	FALSE	FALSE
chr22	42126598	A	C	ENST00000645361	ENSG00000100197	CYP2D6	FALSE	FALSE
chr22	42126598	A	T	ENST00000645361	ENSG00000100197	CYP2D6	FALSE	FALSE
chr22	42126654	G	A	ENST00000645361	ENSG00000100197	CYP2D6	FALSE	FALSE
chr22	42126657	C	A	ENST00000645361	ENSG00000100197	CYP2D6	FALSE	FALSE
chr22	42126668	G	T	ENST00000645361	ENSG00000100197	CYP2D6	FALSE	FALSE
chr22	42126684	G	A	ENST00000645361	ENSG00000100197	CYP2D6	FALSE	FALSE
chr22	42126714	C	A	ENST00000645361	ENSG00000100197	CYP2D6
chr22	42126732	C	A	ENST00000645361	ENSG00000100197	CYP2D6
chr22	42126739	G	T	ENST00000645361	ENSG00000100197	CYP2D6
chr22	42126753	C	A	ENST00000645361	ENSG00000100197	CYP2D6	TRUE	FALSE
chr22	42126753	C	G	ENST00000645361	ENSG00000100197	CYP2D6	TRUE	FALSE
chr22	42126753	C	T	ENST00000645361	ENSG00000100197	CYP2D6	TRUE	FALSE
chr22	42126754	T	A	ENST00000645361	ENSG00000100197	CYP2D6	TRUE	FALSE
chr22	42126754	T	C	ENST00000645361	ENSG00000100197	CYP2D6	TRUE	FALSE
chr22	42126754	T	G	ENST00000645361	ENSG00000100197	CYP2D6	TRUE	FALSE
chr22	42126849	A	C	ENST00000645361	ENSG00000100197	CYP2D6	TRUE	FALSE
chr22	42126849	A	G	ENST00000645361	ENSG00000100197	CYP2D6	TRUE	FALSE
chr22	42126849	A	T	ENST00000645361	ENSG00000100197	CYP2D6	TRUE	FALSE
chr22	42126850	C	A	ENST00000645361	ENSG00000100197	CYP2D6	TRUE	FALSE
chr22	42126850	C	G	ENST00000645361	ENSG00000100197	CYP2D6	TRUE	FALSE
chr22	42126850	C	T	ENST00000645361	ENSG00000100197	CYP2D6	TRUE	FALSE
chr22	42126856	G	C	ENST00000645361	ENSG00000100197	CYP2D6
chr22	42126856	G	T	ENST00000645361	ENSG00000100197	CYP2D6
chr22	42126875	C	A	ENST00000645361	ENSG00000100197	CYP2D6
chr22	42126881	T	A	ENST00000645361	ENSG00000100197	CYP2D6
chr22	42126896	G	A	ENST00000645361	ENSG00000100197	CYP2D6
chr22	42126914	C	A	ENST00000645361	ENSG00000100197	CYP2D6
chr22	42126935	T	A	ENST00000645361	ENSG00000100197	CYP2D6
chr22	42126938	C	A	ENST00000645361	ENSG00000100197	CYP2D6
chr22	42126939	C	T	ENST00000645361	ENSG00000100197	CYP2D6
chr22	42126940	C	T	ENST00000645361	ENSG00000100197	CYP2D6
chr22	42126950	C	A	ENST00000645361	ENSG00000100197	CYP2D6
chr22	42126956	T	A	ENST00000645361	ENSG00000100197	CYP2D6
chr22	42126964	G	T	ENST00000645361	ENSG00000100197	CYP2D6
chr22	42126967	G	C	ENST00000645361	ENSG00000100197	CYP2D6
chr22	42126967	G	T	ENST00000645361	ENSG00000100197	CYP2D6
chr22	42126992	C	A	ENST00000645361	ENSG00000100197	CYP2D6
chr22	42126993	C	A	ENST00000645361	ENSG00000100197	CYP2D6	TRUE	FALSE
chr22	42126993	C	G	ENST00000645361	ENSG00000100197	CYP2D6	TRUE	FALSE
chr22	42126993	C	T	ENST00000645361	ENSG00000100197	CYP2D6	TRUE	FALSE
chr22	42126994	T	A	ENST00000645361	ENSG00000100197	CYP2D6	TRUE	FALSE
chr22	42126994	T	C	ENST00000645361	ENSG00000100197	CYP2D6	TRUE	FALSE
chr22	42126994	T	G	ENST00000645361	ENSG00000100197	CYP2D6	TRUE	FALSE
chr22	42127445	A	C	ENST00000645361	ENSG00000100197	CYP2D6	TRUE	FALSE
chr22	42127445	A	G	ENST00000645361	ENSG00000100197	CYP2D6	TRUE	FALSE
chr22	42127445	A	T	ENST00000645361	ENSG00000100197	CYP2D6	TRUE	FALSE
chr22	42127446	C	A	ENST00000645361	ENSG00000100197	CYP2D6	TRUE	FALSE
chr22	42127446	C	G	ENST00000645361	ENSG00000100197	CYP2D6	TRUE	FALSE
chr22	42127446	C	T	ENST00000645361	ENSG00000100197	CYP2D6	TRUE	FALSE
chr22	42127449	T	A	ENST00000645361	ENSG00000100197	CYP2D6
chr22	42127467	G	A	ENST00000645361	ENSG00000100197	CYP2D6
chr22	42127473	C	A	ENST00000645361	ENSG00000100197	CYP2D6
chr22	42127530	G	A	ENST00000645361	ENSG00000100197	CYP2D6
chr22	42127536	C	A	ENST00000645361	ENSG00000100197	CYP2D6
chr22	42127555	G	C	ENST00000645361	ENSG00000100197	CYP2D6
chr22	42127555	G	T	ENST00000645361	ENSG00000100197	CYP2D6
chr22	42127572	G	A	ENST00000645361	ENSG00000100197	CYP2D6
chr22	42127584	C	A	ENST00000645361	ENSG00000100197	CYP2D6
chr22	42127590	G	A	ENST00000645361	ENSG00000100197	CYP2D6
chr22	42127599	G	A	ENST00000645361	ENSG00000100197	CYP2D6
chr22	42127620	C	A	ENST00000645361	ENSG00000100197	CYP2D6
chr22	42127623	G	A	ENST00000645361	ENSG00000100197	CYP2D6
chr22	42127626	G	A	ENST00000645361	ENSG00000100197	CYP2D6
chr22	42127635	C	A	ENST00000645361	ENSG00000100197	CYP2D6	TRUE	FALSE
chr22	42127635	C	G	ENST00000645361	ENSG00000100197	CYP2D6	TRUE	FALSE
chr22	42127635	C	T	ENST00000645361	ENSG00000100197	CYP2D6	TRUE	FALSE
chr22	42127636	T	A	ENST00000645361	ENSG00000100197	CYP2D6	TRUE	FALSE
chr22	42127636	T	C	ENST00000645361	ENSG00000100197	CYP2D6	TRUE	FALSE
chr22	42127636	T	G	ENST00000645361	ENSG00000100197	CYP2D6	TRUE	FALSE
chr22	42127840	A	C	ENST00000645361	ENSG00000100197	CYP2D6	FALSE	FALSE
chr22	42127840	A	G	ENST00000645361	ENSG00000100197	CYP2D6	FALSE	FALSE
chr22	42127840	A	T	ENST00000645361	ENSG00000100197	CYP2D6	FALSE	FALSE
chr22	42127841	C	A	ENST00000645361	ENSG00000100197	CYP2D6	FALSE	FALSE
chr22	42127841	C	G	ENST00000645361	ENSG00000100197	CYP2D6	FALSE	FALSE
chr22	42127841	C	T	ENST00000645361	ENSG00000100197	CYP2D6	FALSE	FALSE
chr22	42127845	G	A	ENST00000645361	ENSG00000100197	CYP2D6	TRUE	TRUE
chr22	42127879	C	T	ENST00000645361	ENSG00000100197	CYP2D6	TRUE	TRUE
chr22	42127880	C	T	ENST00000645361	ENSG00000100197	CYP2D6	TRUE	TRUE
chr22	42127895	G	T	ENST00000645361	ENSG00000100197	CYP2D6	TRUE	TRUE
chr22	42127950	C	A	ENST00000645361	ENSG00000100197	CYP2D6	TRUE	TRUE
chr22	42127968	C	A	ENST00000645361	ENSG00000100197	CYP2D6	TRUE	TRUE
chr22	42127980	T	A	ENST00000645361	ENSG00000100197	CYP2D6	TRUE	TRUE
chr22	42127984	C	A	ENST00000645361	ENSG00000100197	CYP2D6	FALSE	FALSE
chr22	42127984	C	G	ENST00000645361	ENSG00000100197	CYP2D6	FALSE	FALSE
chr22	42127984	C	T	ENST00000645361	ENSG00000100197	CYP2D6	FALSE	FALSE
chr22	42127985	T	A	ENST00000645361	ENSG00000100197	CYP2D6	FALSE	FALSE
chr22	42127985	T	C	ENST00000645361	ENSG00000100197	CYP2D6	FALSE	FALSE
chr22	42127985	T	G	ENST00000645361	ENSG00000100197	CYP2D6	FALSE	FALSE
chr22	42128172	A	C	ENST00000645361	ENSG00000100197	CYP2D6	TRUE	FALSE
chr22	42128172	A	G	ENST00000645361	ENSG00000100197	CYP2D6	FALSE	FALSE
chr22	42128172	A	T	ENST00000645361	ENSG00000100197	CYP2D6	TRUE	FALSE
chr22	42128173	C	A	ENST00000645361	ENSG00000100197	CYP2D6	TRUE	FALSE
chr22	42128173	C	G	ENST00000645361	ENSG00000100197	CYP2D6	TRUE	FALSE
chr22	42128173	C	T	ENST00000645361	ENSG00000100197	CYP2D6	TRUE	FALSE
chr22	42128176	T	A	ENST00000645361	ENSG00000100197	CYP2D6
chr22	42128179	C	A	ENST00000645361	ENSG00000100197	CYP2D6
chr22	42128185	C	A	ENST00000645361	ENSG00000100197	CYP2D6
chr22	42128200	C	A	ENST00000645361	ENSG00000100197	CYP2D6
chr22	42128212	G	A	ENST00000645361	ENSG00000100197	CYP2D6
chr22	42128221	G	A	ENST00000645361	ENSG00000100197	CYP2D6
chr22	42128231	C	T	ENST00000645361	ENSG00000100197	CYP2D6
chr22	42128232	C	T	ENST00000645361	ENSG00000100197	CYP2D6
chr22	42128248	C	A	ENST00000645361	ENSG00000100197	CYP2D6
chr22	42128260	C	A	ENST00000645361	ENSG00000100197	CYP2D6
chr22	42128269	G	A	ENST00000645361	ENSG00000100197	CYP2D6
chr22	42128284	T	A	ENST00000645361	ENSG00000100197	CYP2D6
chr22	42128287	G	A	ENST00000645361	ENSG00000100197	CYP2D6
chr22	42128302	T	A	ENST00000645361	ENSG00000100197	CYP2D6
chr22	42128351	C	A	ENST00000645361	ENSG00000100197	CYP2D6	TRUE	FALSE
chr22	42128351	C	G	ENST00000645361	ENSG00000100197	CYP2D6	TRUE	FALSE
chr22	42128351	C	T	ENST00000645361	ENSG00000100197	CYP2D6	TRUE	FALSE
chr22	42128352	T	A	ENST00000645361	ENSG00000100197	CYP2D6	TRUE	FALSE
chr22	42128352	T	C	ENST00000645361	ENSG00000100197	CYP2D6	TRUE	FALSE
chr22	42128352	T	G	ENST00000645361	ENSG00000100197	CYP2D6	TRUE	FALSE
chr22	42128782	A	C	ENST00000645361	ENSG00000100197	CYP2D6	TRUE	FALSE
chr22	42128782	A	G	ENST00000645361	ENSG00000100197	CYP2D6	TRUE	FALSE
chr22	42128782	A	T	ENST00000645361	ENSG00000100197	CYP2D6	TRUE	FALSE
chr22	42128783	C	A	ENST00000645361	ENSG00000100197	CYP2D6	TRUE	FALSE
chr22	42128783	C	G	ENST00000645361	ENSG00000100197	CYP2D6	TRUE	FALSE
chr22	42128783	C	T	ENST00000645361	ENSG00000100197	CYP2D6	TRUE	FALSE
chr22	42128786	C	A	ENST00000645361	ENSG00000100197	CYP2D6
chr22	42128800	G	T	ENST00000645361	ENSG00000100197	CYP2D6
chr22	42128804	C	A	ENST00000645361	ENSG00000100197	CYP2D6
chr22	42128807	C	A	ENST00000645361	ENSG00000100197	CYP2D6
chr22	42128810	T	A	ENST00000645361	ENSG00000100197	CYP2D6
chr22	42128816	C	A	ENST00000645361	ENSG00000100197	CYP2D6
chr22	42128819	C	A	ENST00000645361	ENSG00000100197	CYP2D6
chr22	42128822	G	A	ENST00000645361	ENSG00000100197	CYP2D6
chr22	42128859	G	C	ENST00000645361	ENSG00000100197	CYP2D6
chr22	42128859	G	T	ENST00000645361	ENSG00000100197	CYP2D6
chr22	42128864	C	A	ENST00000645361	ENSG00000100197	CYP2D6
chr22	42128877	G	T	ENST00000645361	ENSG00000100197	CYP2D6
chr22	42128912	T	A	ENST00000645361	ENSG00000100197	CYP2D6
chr22	42128917	A	T	ENST00000645361	ENSG00000100197	CYP2D6
chr22	42128945	C	A	ENST00000645361	ENSG00000100197	CYP2D6	TRUE	FALSE
chr22	42128945	C	G	ENST00000645361	ENSG00000100197	CYP2D6	TRUE	FALSE
chr22	42128945	C	T	ENST00000645361	ENSG00000100197	CYP2D6	TRUE	FALSE
chr22	42128946	T	A	ENST00000645361	ENSG00000100197	CYP2D6	TRUE	FALSE
chr22	42128946	T	C	ENST00000645361	ENSG00000100197	CYP2D6	TRUE	FALSE
chr22	42128946	T	G	ENST00000645361	ENSG00000100197	CYP2D6	TRUE	FALSE
chr22	42129031	A	C	ENST00000645361	ENSG00000100197	CYP2D6	TRUE	FALSE
chr22	42129031	A	G	ENST00000645361	ENSG00000100197	CYP2D6	TRUE	FALSE
chr22	42129031	A	T	ENST00000645361	ENSG00000100197	CYP2D6	TRUE	FALSE
chr22	42129032	C	A	ENST00000645361	ENSG00000100197	CYP2D6	TRUE	FALSE
chr22	42129032	C	G	ENST00000645361	ENSG00000100197	CYP2D6	TRUE	FALSE
chr22	42129032	C	T	ENST00000645361	ENSG00000100197	CYP2D6	TRUE	FALSE
chr22	42129033	C	A	ENST00000645361	ENSG00000100197	CYP2D6
chr22	42129055	A	T	ENST00000645361	ENSG00000100197	CYP2D6
chr22	42129061	G	T	ENST00000645361	ENSG00000100197	CYP2D6
chr22	42129072	C	A	ENST00000645361	ENSG00000100197	CYP2D6
chr22	42129075	C	A	ENST00000645361	ENSG00000100197	CYP2D6
chr22	42129082	C	T	ENST00000645361	ENSG00000100197	CYP2D6
chr22	42129083	C	T	ENST00000645361	ENSG00000100197	CYP2D6
chr22	42129087	G	A	ENST00000645361	ENSG00000100197	CYP2D6
chr22	42129090	C	A	ENST00000645361	ENSG00000100197	CYP2D6
chr22	42129095	G	T	ENST00000645361	ENSG00000100197	CYP2D6
chr22	42129099	T	A	ENST00000645361	ENSG00000100197	CYP2D6
chr22	42129102	T	A	ENST00000645361	ENSG00000100197	CYP2D6
chr22	42129113	A	T	ENST00000645361	ENSG00000100197	CYP2D6
chr22	42129122	A	T	ENST00000645361	ENSG00000100197	CYP2D6
chr22	42129147	G	A	ENST00000645361	ENSG00000100197	CYP2D6
chr22	42129150	C	A	ENST00000645361	ENSG00000100197	CYP2D6
chr22	42129154	C	T	ENST00000645361	ENSG00000100197	CYP2D6
chr22	42129155	C	T	ENST00000645361	ENSG00000100197	CYP2D6
chr22	42129166	A	C	ENST00000645361	ENSG00000100197	CYP2D6
chr22	42129166	A	T	ENST00000645361	ENSG00000100197	CYP2D6
chr22	42129186	C	A	ENST00000645361	ENSG00000100197	CYP2D6	TRUE	FALSE
chr22	42129186	C	G	ENST00000645361	ENSG00000100197	CYP2D6	TRUE	FALSE
chr22	42129186	C	T	ENST00000645361	ENSG00000100197	CYP2D6	TRUE	FALSE
chr22	42129187	T	A	ENST00000645361	ENSG00000100197	CYP2D6	TRUE	FALSE
chr22	42129187	T	C	ENST00000645361	ENSG00000100197	CYP2D6	TRUE	FALSE
chr22	42129187	T	G	ENST00000645361	ENSG00000100197	CYP2D6	TRUE	FALSE
chr22	42129736	G	A	ENST00000645361	ENSG00000100197	CYP2D6	FALSE	FALSE
chr22	42129736	G	C	ENST00000645361	ENSG00000100197	CYP2D6	TRUE	FALSE
chr22	42129736	G	T	ENST00000645361	ENSG00000100197	CYP2D6	TRUE	FALSE
chr22	42129737	C	A	ENST00000645361	ENSG00000100197	CYP2D6	TRUE	FALSE
chr22	42129737	C	G	ENST00000645361	ENSG00000100197	CYP2D6	TRUE	FALSE
chr22	42129737	C	T	ENST00000645361	ENSG00000100197	CYP2D6	TRUE	FALSE
chr22	42129741	G	A	ENST00000645361	ENSG00000100197	CYP2D6	TRUE	TRUE
chr22	42129768	G	A	ENST00000645361	ENSG00000100197	CYP2D6	TRUE	TRUE
chr22	42129804	C	A	ENST00000645361	ENSG00000100197	CYP2D6
chr22	42129825	C	A	ENST00000645361	ENSG00000100197	CYP2D6
chr22	42129865	C	T	ENST00000645361	ENSG00000100197	CYP2D6
chr22	42129866	C	T	ENST00000645361	ENSG00000100197	CYP2D6
chr22	42129876	G	A	ENST00000645361	ENSG00000100197	CYP2D6
chr22	42129908	A	T	ENST00000645361	ENSG00000100197	CYP2D6
chr22	42129910	C	A	ENST00000645361	ENSG00000100197	CYP2D6	TRUE	FALSE
chr22	42129910	C	G	ENST00000645361	ENSG00000100197	CYP2D6	TRUE	FALSE
chr22	42129910	C	T	ENST00000645361	ENSG00000100197	CYP2D6	TRUE	FALSE
chr22	42129911	T	A	ENST00000645361	ENSG00000100197	CYP2D6	TRUE	FALSE
chr22	42129911	T	C	ENST00000645361	ENSG00000100197	CYP2D6	TRUE	FALSE
chr22	42129911	T	G	ENST00000645361	ENSG00000100197	CYP2D6	TRUE	FALSE
chr22	42130610	A	C	ENST00000645361	ENSG00000100197	CYP2D6	FALSE	FALSE
chr22	42130610	A	G	ENST00000645361	ENSG00000100197	CYP2D6	FALSE	FALSE
chr22	42130610	A	T	ENST00000645361	ENSG00000100197	CYP2D6	TRUE	FALSE
chr22	42130611	C	A	ENST00000645361	ENSG00000100197	CYP2D6	FALSE	FALSE
chr22	42130611	C	G	ENST00000645361	ENSG00000100197	CYP2D6	TRUE	FALSE
chr22	42130611	C	T	ENST00000645361	ENSG00000100197	CYP2D6	FALSE	FALSE
chr22	42130614	G	A	ENST00000645361	ENSG00000100197	CYP2D6
chr22	42130621	G	T	ENST00000645361	ENSG00000100197	CYP2D6
chr22	42130624	G	C	ENST00000645361	ENSG00000100197	CYP2D6
chr22	42130624	G	T	ENST00000645361	ENSG00000100197	CYP2D6
chr22	42130638	G	A	ENST00000645361	ENSG00000100197	CYP2D6
chr22	42130693	G	C	ENST00000645361	ENSG00000100197	CYP2D6
chr22	42130693	G	T	ENST00000645361	ENSG00000100197	CYP2D6
chr22	42130705	C	T	ENST00000645361	ENSG00000100197	CYP2D6
chr22	42130706	C	T	ENST00000645361	ENSG00000100197	CYP2D6
chr22	42130713	G	A	ENST00000645361	ENSG00000100197	CYP2D6
chr22	42130782	C	A	ENST00000645361	ENSG00000100197	CYP2D6	FALSE	FALSE
chr22	42161359	C	A	ENST00000677622	ENSG00000100207	TCF20	TRUE	FALSE
chr22	42161359	C	G	ENST00000677622	ENSG00000100207	TCF20	TRUE	FALSE
chr22	42161359	C	T	ENST00000677622	ENSG00000100207	TCF20	TRUE	FALSE
chr22	42161360	T	A	ENST00000677622	ENSG00000100207	TCF20	TRUE	FALSE
chr22	42161360	T	C	ENST00000677622	ENSG00000100207	TCF20	TRUE	FALSE
chr22	42161360	T	G	ENST00000677622	ENSG00000100207	TCF20	TRUE	FALSE
chr22	42168607	A	C	ENST00000677622	ENSG00000100207	TCF20	TRUE	FALSE
chr22	42168607	A	G	ENST00000677622	ENSG00000100207	TCF20	TRUE	FALSE
chr22	42168607	A	T	ENST00000677622	ENSG00000100207	TCF20	TRUE	FALSE
chr22	42168608	C	A	ENST00000677622	ENSG00000100207	TCF20	TRUE	FALSE
chr22	42168608	C	G	ENST00000677622	ENSG00000100207	TCF20	TRUE	FALSE
chr22	42168608	C	T	ENST00000677622	ENSG00000100207	TCF20	TRUE	FALSE
chr22	42168664	C	A	ENST00000677622	ENSG00000100207	TCF20	FALSE	FALSE
chr22	42168666	G	T	ENST00000677622	ENSG00000100207	TCF20	FALSE	FALSE
chr22	42168670	G	A	ENST00000677622	ENSG00000100207	TCF20	FALSE	FALSE
chr22	42168673	C	A	ENST00000677622	ENSG00000100207	TCF20	FALSE	FALSE
chr22	42168691	T	A	ENST00000677622	ENSG00000100207	TCF20	FALSE	FALSE
chr22	42168700	T	A	ENST00000677622	ENSG00000100207	TCF20	FALSE	FALSE
chr22	42168706	G	A	ENST00000677622	ENSG00000100207	TCF20	FALSE	FALSE
chr22	42168708	A	T	ENST00000677622	ENSG00000100207	TCF20	FALSE	FALSE
chr22	42168722	G	T	ENST00000677622	ENSG00000100207	TCF20	FALSE	FALSE
chr22	42168737	C	A	ENST00000677622	ENSG00000100207	TCF20	FALSE	FALSE
chr22	42168737	C	G	ENST00000677622	ENSG00000100207	TCF20	FALSE	FALSE
chr22	42168737	C	T	ENST00000677622	ENSG00000100207	TCF20	FALSE	FALSE
chr22	42168738	T	A	ENST00000677622	ENSG00000100207	TCF20	FALSE	FALSE
chr22	42168738	T	C	ENST00000677622	ENSG00000100207	TCF20	FALSE	FALSE
chr22	42168738	T	G	ENST00000677622	ENSG00000100207	TCF20	FALSE	FALSE
chr22	42169845	A	C	ENST00000677622	ENSG00000100207	TCF20	TRUE	FALSE
chr22	42169845	A	G	ENST00000677622	ENSG00000100207	TCF20	TRUE	FALSE
chr22	42169845	A	T	ENST00000677622	ENSG00000100207	TCF20	TRUE	FALSE
chr22	42169846	C	A	ENST00000677622	ENSG00000100207	TCF20	TRUE	FALSE
chr22	42169846	C	G	ENST00000677622	ENSG00000100207	TCF20	TRUE	FALSE
chr22	42169846	C	T	ENST00000677622	ENSG00000100207	TCF20	TRUE	FALSE
chr22	42169849	T	A	ENST00000677622	ENSG00000100207	TCF20	FALSE	FALSE
chr22	42169855	T	A	ENST00000677622	ENSG00000100207	TCF20	FALSE	FALSE
chr22	42169859	G	T	ENST00000677622	ENSG00000100207	TCF20	FALSE	FALSE
chr22	42169869	G	T	ENST00000677622	ENSG00000100207	TCF20	FALSE	FALSE
chr22	42169879	C	A	ENST00000677622	ENSG00000100207	TCF20	FALSE	FALSE
chr22	42169882	C	A	ENST00000677622	ENSG00000100207	TCF20	FALSE	FALSE
chr22	42169890	A	T	ENST00000677622	ENSG00000100207	TCF20	FALSE	FALSE
chr22	42169892	A	T	ENST00000677622	ENSG00000100207	TCF20	FALSE	FALSE
chr22	42169897	C	A	ENST00000677622	ENSG00000100207	TCF20	TRUE	FALSE
chr22	42169897	C	G	ENST00000677622	ENSG00000100207	TCF20	TRUE	FALSE
chr22	42169897	C	T	ENST00000677622	ENSG00000100207	TCF20	TRUE	FALSE
chr22	42169898	T	A	ENST00000677622	ENSG00000100207	TCF20	TRUE	FALSE
chr22	42169898	T	C	ENST00000677622	ENSG00000100207	TCF20	TRUE	FALSE
chr22	42169898	T	G	ENST00000677622	ENSG00000100207	TCF20	TRUE	FALSE
chr22	42179607	A	C	ENST00000677622	ENSG00000100207	TCF20	TRUE	FALSE
chr22	42179607	A	G	ENST00000677622	ENSG00000100207	TCF20	FALSE	FALSE
chr22	42179607	A	T	ENST00000677622	ENSG00000100207	TCF20	TRUE	FALSE
chr22	42179608	C	A	ENST00000677622	ENSG00000100207	TCF20	TRUE	FALSE
chr22	42179608	C	G	ENST00000677622	ENSG00000100207	TCF20	TRUE	FALSE
chr22	42179608	C	T	ENST00000677622	ENSG00000100207	TCF20	TRUE	FALSE
chr22	42179622	A	T	ENST00000677622	ENSG00000100207	TCF20	TRUE	TRUE
chr22	42179628	G	C	ENST00000677622	ENSG00000100207	TCF20	TRUE	TRUE
chr22	42179628	G	T	ENST00000677622	ENSG00000100207	TCF20	TRUE	TRUE
chr22	42179634	G	C	ENST00000677622	ENSG00000100207	TCF20	TRUE	TRUE
chr22	42179634	G	T	ENST00000677622	ENSG00000100207	TCF20	TRUE	TRUE
chr22	42179639	G	A	ENST00000677622	ENSG00000100207	TCF20	TRUE	TRUE
chr22	42179646	G	T	ENST00000677622	ENSG00000100207	TCF20	TRUE	TRUE
chr22	42179654	T	A	ENST00000677622	ENSG00000100207	TCF20	TRUE	TRUE
chr22	42179658	G	C	ENST00000677622	ENSG00000100207	TCF20	TRUE	TRUE
chr22	42179658	G	T	ENST00000677622	ENSG00000100207	TCF20	TRUE	TRUE
chr22	42179661	G	T	ENST00000677622	ENSG00000100207	TCF20	TRUE	TRUE
chr22	42179668	A	T	ENST00000677622	ENSG00000100207	TCF20	TRUE	TRUE
chr22	42179684	C	A	ENST00000677622	ENSG00000100207	TCF20	TRUE	TRUE
chr22	42179687	G	A	ENST00000677622	ENSG00000100207	TCF20	TRUE	TRUE
chr22	42179688	G	T	ENST00000677622	ENSG00000100207	TCF20	TRUE	TRUE
chr22	42179697	A	T	ENST00000677622	ENSG00000100207	TCF20	TRUE	TRUE
chr22	42179702	T	A	ENST00000677622	ENSG00000100207	TCF20	TRUE	TRUE
chr22	42179703	C	A	ENST00000677622	ENSG00000100207	TCF20	TRUE	FALSE
chr22	42179703	C	G	ENST00000677622	ENSG00000100207	TCF20	TRUE	FALSE
chr22	42179703	C	T	ENST00000677622	ENSG00000100207	TCF20	TRUE	FALSE
chr22	42179704	T	A	ENST00000677622	ENSG00000100207	TCF20	TRUE	FALSE
chr22	42179704	T	C	ENST00000677622	ENSG00000100207	TCF20	TRUE	FALSE
chr22	42179704	T	G	ENST00000677622	ENSG00000100207	TCF20	TRUE	FALSE
chr22	42209649	A	C	ENST00000677622	ENSG00000100207	TCF20	TRUE	FALSE
chr22	42209649	A	G	ENST00000677622	ENSG00000100207	TCF20	FALSE	FALSE
chr22	42209649	A	T	ENST00000677622	ENSG00000100207	TCF20	TRUE	FALSE
chr22	42209650	C	A	ENST00000677622	ENSG00000100207	TCF20	TRUE	FALSE
chr22	42209650	C	G	ENST00000677622	ENSG00000100207	TCF20	TRUE	FALSE
chr22	42209650	C	T	ENST00000677622	ENSG00000100207	TCF20	TRUE	FALSE
chr22	42209656	C	A	ENST00000677622	ENSG00000100207	TCF20	TRUE	TRUE
chr22	42209659	T	A	ENST00000677622	ENSG00000100207	TCF20	TRUE	TRUE
chr22	42209668	C	A	ENST00000677622	ENSG00000100207	TCF20	TRUE	TRUE
chr22	42209677	C	A	ENST00000677622	ENSG00000100207	TCF20	TRUE	TRUE
chr22	42209680	G	A	ENST00000677622	ENSG00000100207	TCF20	TRUE	TRUE
chr22	42209687	A	C	ENST00000677622	ENSG00000100207	TCF20	TRUE	TRUE
chr22	42209687	A	T	ENST00000677622	ENSG00000100207	TCF20	TRUE	TRUE
chr22	42209699	A	T	ENST00000677622	ENSG00000100207	TCF20	TRUE	TRUE
chr22	42209708	G	C	ENST00000677622	ENSG00000100207	TCF20	TRUE	TRUE
chr22	42209708	G	T	ENST00000677622	ENSG00000100207	TCF20	TRUE	TRUE
chr22	42209716	C	A	ENST00000677622	ENSG00000100207	TCF20	TRUE	TRUE
chr22	42209723	C	T	ENST00000677622	ENSG00000100207	TCF20	TRUE	TRUE
chr22	42209724	C	T	ENST00000677622	ENSG00000100207	TCF20	TRUE	TRUE
chr22	42209732	A	T	ENST00000677622	ENSG00000100207	TCF20	TRUE	TRUE
chr22	42209740	C	A	ENST00000677622	ENSG00000100207	TCF20	TRUE	TRUE
chr22	42209747	C	T	ENST00000677622	ENSG00000100207	TCF20	TRUE	TRUE
chr22	42209748	C	T	ENST00000677622	ENSG00000100207	TCF20	TRUE	TRUE
chr22	42209755	C	A	ENST00000677622	ENSG00000100207	TCF20	TRUE	TRUE
chr22	42209776	C	A	ENST00000677622	ENSG00000100207	TCF20	TRUE	TRUE
chr22	42209785	G	A	ENST00000677622	ENSG00000100207	TCF20	TRUE	TRUE
chr22	42209787	A	C	ENST00000677622	ENSG00000100207	TCF20	TRUE	TRUE
chr22	42209787	A	T	ENST00000677622	ENSG00000100207	TCF20	TRUE	TRUE
chr22	42209791	C	A	ENST00000677622	ENSG00000100207	TCF20	TRUE	TRUE
chr22	42209797	C	A	ENST00000677622	ENSG00000100207	TCF20	TRUE	TRUE
chr22	42209809	C	A	ENST00000677622	ENSG00000100207	TCF20	TRUE	TRUE
chr22	42209811	G	C	ENST00000677622	ENSG00000100207	TCF20	TRUE	TRUE
chr22	42209811	G	T	ENST00000677622	ENSG00000100207	TCF20	TRUE	TRUE
chr22	42209833	T	A	ENST00000677622	ENSG00000100207	TCF20	TRUE	TRUE
chr22	42209835	G	T	ENST00000677622	ENSG00000100207	TCF20	TRUE	TRUE
chr22	42209841	A	T	ENST00000677622	ENSG00000100207	TCF20	TRUE	TRUE
chr22	42209851	T	A	ENST00000677622	ENSG00000100207	TCF20	TRUE	TRUE
chr22	42209854	C	A	ENST00000677622	ENSG00000100207	TCF20	TRUE	TRUE
chr22	42209866	C	A	ENST00000677622	ENSG00000100207	TCF20	TRUE	TRUE
chr22	42209878	T	A	ENST00000677622	ENSG00000100207	TCF20	TRUE	TRUE
chr22	42209881	T	A	ENST00000677622	ENSG00000100207	TCF20	TRUE	TRUE
chr22	42209882	A	T	ENST00000677622	ENSG00000100207	TCF20	TRUE	TRUE
chr22	42209917	C	A	ENST00000677622	ENSG00000100207	TCF20	TRUE	TRUE
chr22	42209921	A	T	ENST00000677622	ENSG00000100207	TCF20	TRUE	TRUE
chr22	42209929	C	A	ENST00000677622	ENSG00000100207	TCF20	TRUE	TRUE
chr22	42209931	G	T	ENST00000677622	ENSG00000100207	TCF20	TRUE	TRUE
chr22	42209947	T	A	ENST00000677622	ENSG00000100207	TCF20	TRUE	TRUE
chr22	42209974	T	A	ENST00000677622	ENSG00000100207	TCF20	TRUE	TRUE
chr22	42209977	G	A	ENST00000677622	ENSG00000100207	TCF20	TRUE	TRUE
chr22	42209980	C	A	ENST00000677622	ENSG00000100207	TCF20	TRUE	TRUE
chr22	42209983	T	A	ENST00000677622	ENSG00000100207	TCF20	TRUE	TRUE
chr22	42209986	G	A	ENST00000677622	ENSG00000100207	TCF20	TRUE	TRUE
chr22	42209989	G	A	ENST00000677622	ENSG00000100207	TCF20	TRUE	TRUE
chr22	42209992	G	A	ENST00000677622	ENSG00000100207	TCF20	TRUE	TRUE
chr22	42209995	G	A	ENST00000677622	ENSG00000100207	TCF20	TRUE	TRUE
chr22	42209998	G	A	ENST00000677622	ENSG00000100207	TCF20	TRUE	TRUE
chr22	42210001	C	A	ENST00000677622	ENSG00000100207	TCF20	TRUE	TRUE
chr22	42210004	C	A	ENST00000677622	ENSG00000100207	TCF20	TRUE	TRUE
chr22	42210007	C	A	ENST00000677622	ENSG00000100207	TCF20	TRUE	TRUE
chr22	42210010	C	A	ENST00000677622	ENSG00000100207	TCF20	TRUE	TRUE
chr22	42210013	C	A	ENST00000677622	ENSG00000100207	TCF20	TRUE	TRUE
chr22	42210025	T	A	ENST00000677622	ENSG00000100207	TCF20	TRUE	TRUE
chr22	42210046	T	A	ENST00000677622	ENSG00000100207	TCF20	TRUE	TRUE
chr22	42210058	T	A	ENST00000677622	ENSG00000100207	TCF20	TRUE	TRUE
chr22	42210064	T	A	ENST00000677622	ENSG00000100207	TCF20	TRUE	TRUE
chr22	42210070	G	A	ENST00000677622	ENSG00000100207	TCF20	TRUE	TRUE
chr22	42210076	C	A	ENST00000677622	ENSG00000100207	TCF20	TRUE	TRUE
chr22	42210088	T	A	ENST00000677622	ENSG00000100207	TCF20	TRUE	TRUE
chr22	42210103	T	A	ENST00000677622	ENSG00000100207	TCF20	TRUE	TRUE
chr22	42210119	A	C	ENST00000677622	ENSG00000100207	TCF20	TRUE	TRUE
chr22	42210119	A	T	ENST00000677622	ENSG00000100207	TCF20	TRUE	TRUE
chr22	42210127	G	A	ENST00000677622	ENSG00000100207	TCF20	TRUE	TRUE
chr22	42210131	A	C	ENST00000677622	ENSG00000100207	TCF20	TRUE	TRUE
chr22	42210131	A	T	ENST00000677622	ENSG00000100207	TCF20	TRUE	TRUE
chr22	42210142	C	A	ENST00000677622	ENSG00000100207	TCF20	TRUE	TRUE
chr22	42210164	G	C	ENST00000677622	ENSG00000100207	TCF20	TRUE	TRUE
chr22	42210164	G	T	ENST00000677622	ENSG00000100207	TCF20	TRUE	TRUE
chr22	42210173	C	T	ENST00000677622	ENSG00000100207	TCF20	TRUE	TRUE
chr22	42210174	C	T	ENST00000677622	ENSG00000100207	TCF20	TRUE	TRUE
chr22	42210178	T	A	ENST00000677622	ENSG00000100207	TCF20	TRUE	TRUE
chr22	42210182	A	T	ENST00000677622	ENSG00000100207	TCF20	TRUE	TRUE
chr22	42210188	A	T	ENST00000677622	ENSG00000100207	TCF20	TRUE	TRUE
chr22	42210191	G	T	ENST00000677622	ENSG00000100207	TCF20	TRUE	TRUE
chr22	42210213	G	T	ENST00000677622	ENSG00000100207	TCF20	TRUE	TRUE
chr22	42210220	C	A	ENST00000677622	ENSG00000100207	TCF20	TRUE	TRUE
chr22	42210235	C	A	ENST00000677622	ENSG00000100207	TCF20	TRUE	TRUE
chr22	42210238	G	A	ENST00000677622	ENSG00000100207	TCF20	TRUE	TRUE
chr22	42210252	G	T	ENST00000677622	ENSG00000100207	TCF20	TRUE	TRUE
chr22	42210268	T	A	ENST00000677622	ENSG00000100207	TCF20	TRUE	TRUE
chr22	42210274	C	A	ENST00000677622	ENSG00000100207	TCF20	TRUE	TRUE
chr22	42210300	G	C	ENST00000677622	ENSG00000100207	TCF20	TRUE	TRUE
chr22	42210300	G	T	ENST00000677622	ENSG00000100207	TCF20	TRUE	TRUE
chr22	42210307	G	A	ENST00000677622	ENSG00000100207	TCF20	TRUE	TRUE
chr22	42210313	T	A	ENST00000677622	ENSG00000100207	TCF20	TRUE	TRUE
chr22	42210327	A	C	ENST00000677622	ENSG00000100207	TCF20	TRUE	TRUE
chr22	42210327	A	T	ENST00000677622	ENSG00000100207	TCF20	TRUE	TRUE
chr22	42210331	T	A	ENST00000677622	ENSG00000100207	TCF20	TRUE	TRUE
chr22	42210337	G	A	ENST00000677622	ENSG00000100207	TCF20	TRUE	TRUE
chr22	42210340	C	A	ENST00000677622	ENSG00000100207	TCF20	TRUE	TRUE
chr22	42210343	C	A	ENST00000677622	ENSG00000100207	TCF20	TRUE	TRUE
chr22	42210346	C	A	ENST00000677622	ENSG00000100207	TCF20	TRUE	TRUE
chr22	42210349	C	A	ENST00000677622	ENSG00000100207	TCF20	TRUE	TRUE
chr22	42210365	A	T	ENST00000677622	ENSG00000100207	TCF20	TRUE	TRUE
chr22	42210376	C	A	ENST00000677622	ENSG00000100207	TCF20	TRUE	TRUE
chr22	42210382	C	A	ENST00000677622	ENSG00000100207	TCF20	TRUE	TRUE
chr22	42210383	A	T	ENST00000677622	ENSG00000100207	TCF20	TRUE	TRUE
chr22	42210388	T	A	ENST00000677622	ENSG00000100207	TCF20	TRUE	TRUE
chr22	42210404	G	C	ENST00000677622	ENSG00000100207	TCF20	TRUE	TRUE
chr22	42210404	G	T	ENST00000677622	ENSG00000100207	TCF20	TRUE	TRUE
chr22	42210410	G	C	ENST00000677622	ENSG00000100207	TCF20	TRUE	TRUE
chr22	42210410	G	T	ENST00000677622	ENSG00000100207	TCF20	TRUE	TRUE
chr22	42210421	T	A	ENST00000677622	ENSG00000100207	TCF20	TRUE	TRUE
chr22	42210427	T	A	ENST00000677622	ENSG00000100207	TCF20	TRUE	TRUE
chr22	42210439	T	A	ENST00000677622	ENSG00000100207	TCF20	TRUE	TRUE
chr22	42210451	G	A	ENST00000677622	ENSG00000100207	TCF20	TRUE	TRUE
chr22	42210458	A	C	ENST00000677622	ENSG00000100207	TCF20	TRUE	TRUE
chr22	42210458	A	T	ENST00000677622	ENSG00000100207	TCF20	TRUE	TRUE
chr22	42210463	T	A	ENST00000677622	ENSG00000100207	TCF20	TRUE	TRUE
chr22	42210469	T	A	ENST00000677622	ENSG00000100207	TCF20	TRUE	TRUE
chr22	42210475	C	A	ENST00000677622	ENSG00000100207	TCF20	TRUE	TRUE
chr22	42210481	C	A	ENST00000677622	ENSG00000100207	TCF20	TRUE	TRUE
chr22	42210484	G	A	ENST00000677622	ENSG00000100207	TCF20	TRUE	TRUE
chr22	42210490	C	A	ENST00000677622	ENSG00000100207	TCF20	TRUE	TRUE
chr22	42210508	G	A	ENST00000677622	ENSG00000100207	TCF20	TRUE	TRUE
chr22	42210511	T	A	ENST00000677622	ENSG00000100207	TCF20	TRUE	TRUE
chr22	42210517	T	A	ENST00000677622	ENSG00000100207	TCF20	TRUE	TRUE
chr22	42210520	G	A	ENST00000677622	ENSG00000100207	TCF20	TRUE	TRUE
chr22	42210523	T	A	ENST00000677622	ENSG00000100207	TCF20	TRUE	TRUE
chr22	42210532	G	A	ENST00000677622	ENSG00000100207	TCF20	TRUE	TRUE
chr22	42210544	T	A	ENST00000677622	ENSG00000100207	TCF20	TRUE	TRUE
chr22	42210550	T	A	ENST00000677622	ENSG00000100207	TCF20	TRUE	TRUE
chr22	42210553	C	A	ENST00000677622	ENSG00000100207	TCF20	TRUE	TRUE
chr22	42210562	G	A	ENST00000677622	ENSG00000100207	TCF20	TRUE	TRUE
chr22	42210568	G	A	ENST00000677622	ENSG00000100207	TCF20	TRUE	TRUE
chr22	42210571	T	A	ENST00000677622	ENSG00000100207	TCF20
chr22	42210574	T	A	ENST00000677622	ENSG00000100207	TCF20	TRUE	TRUE
chr22	42210580	T	A	ENST00000677622	ENSG00000100207	TCF20	TRUE	TRUE
chr22	42210586	C	A	ENST00000677622	ENSG00000100207	TCF20	TRUE	TRUE
chr22	42210589	C	A	ENST00000677622	ENSG00000100207	TCF20	TRUE	TRUE
chr22	42210604	C	A	ENST00000677622	ENSG00000100207	TCF20	TRUE	TRUE
chr22	42210613	G	A	ENST00000677622	ENSG00000100207	TCF20	TRUE	TRUE
chr22	42210622	G	A	ENST00000677622	ENSG00000100207	TCF20	TRUE	TRUE
chr22	42210643	G	A	ENST00000677622	ENSG00000100207	TCF20	TRUE	TRUE
chr22	42210646	G	A	ENST00000677622	ENSG00000100207	TCF20	TRUE	TRUE
chr22	42210649	G	A	ENST00000677622	ENSG00000100207	TCF20	TRUE	TRUE
chr22	42210652	T	A	ENST00000677622	ENSG00000100207	TCF20	TRUE	TRUE
chr22	42210655	T	A	ENST00000677622	ENSG00000100207	TCF20	TRUE	TRUE
chr22	42210658	G	A	ENST00000677622	ENSG00000100207	TCF20	TRUE	TRUE
chr22	42210661	T	A	ENST00000677622	ENSG00000100207	TCF20	TRUE	TRUE
chr22	42210682	T	A	ENST00000677622	ENSG00000100207	TCF20	TRUE	TRUE
chr22	42210688	T	A	ENST00000677622	ENSG00000100207	TCF20	TRUE	TRUE
chr22	42210691	T	A	ENST00000677622	ENSG00000100207	TCF20	TRUE	TRUE
chr22	42210694	T	A	ENST00000677622	ENSG00000100207	TCF20	TRUE	TRUE
chr22	42210697	C	A	ENST00000677622	ENSG00000100207	TCF20	TRUE	TRUE
chr22	42210699	G	C	ENST00000677622	ENSG00000100207	TCF20	TRUE	TRUE
chr22	42210699	G	T	ENST00000677622	ENSG00000100207	TCF20	TRUE	TRUE
chr22	42210707	A	C	ENST00000677622	ENSG00000100207	TCF20	TRUE	TRUE
chr22	42210707	A	T	ENST00000677622	ENSG00000100207	TCF20	TRUE	TRUE
chr22	42210712	C	A	ENST00000677622	ENSG00000100207	TCF20	TRUE	TRUE
chr22	42210715	T	A	ENST00000677622	ENSG00000100207	TCF20	TRUE	TRUE
chr22	42210730	C	A	ENST00000677622	ENSG00000100207	TCF20	TRUE	TRUE
chr22	42210733	G	A	ENST00000677622	ENSG00000100207	TCF20	TRUE	TRUE
chr22	42210736	T	A	ENST00000677622	ENSG00000100207	TCF20	TRUE	TRUE
chr22	42210741	G	C	ENST00000677622	ENSG00000100207	TCF20	TRUE	TRUE
chr22	42210741	G	T	ENST00000677622	ENSG00000100207	TCF20	TRUE	TRUE
chr22	42210763	C	A	ENST00000677622	ENSG00000100207	TCF20	TRUE	TRUE
chr22	42210766	T	A	ENST00000677622	ENSG00000100207	TCF20	TRUE	TRUE
chr22	42210769	C	A	ENST00000677622	ENSG00000100207	TCF20	TRUE	TRUE
chr22	42210772	C	A	ENST00000677622	ENSG00000100207	TCF20	TRUE	TRUE
chr22	42210778	T	A	ENST00000677622	ENSG00000100207	TCF20	TRUE	TRUE
chr22	42210790	C	A	ENST00000677622	ENSG00000100207	TCF20	TRUE	TRUE
chr22	42210798	A	T	ENST00000677622	ENSG00000100207	TCF20	TRUE	TRUE
chr22	42210823	T	A	ENST00000677622	ENSG00000100207	TCF20	TRUE	TRUE
chr22	42210825	G	C	ENST00000677622	ENSG00000100207	TCF20	TRUE	TRUE
chr22	42210825	G	T	ENST00000677622	ENSG00000100207	TCF20	TRUE	TRUE
chr22	42210840	A	C	ENST00000677622	ENSG00000100207	TCF20	TRUE	TRUE
chr22	42210840	A	T	ENST00000677622	ENSG00000100207	TCF20	TRUE	TRUE
chr22	42210853	C	A	ENST00000677622	ENSG00000100207	TCF20	TRUE	TRUE
chr22	42210874	T	A	ENST00000677622	ENSG00000100207	TCF20	TRUE	TRUE
chr22	42210880	G	A	ENST00000677622	ENSG00000100207	TCF20	TRUE	TRUE
chr22	42210895	T	A	ENST00000677622	ENSG00000100207	TCF20	TRUE	TRUE
chr22	42210898	G	A	ENST00000677622	ENSG00000100207	TCF20	TRUE	TRUE
chr22	42210900	G	C	ENST00000677622	ENSG00000100207	TCF20	TRUE	TRUE
chr22	42210900	G	T	ENST00000677622	ENSG00000100207	TCF20	TRUE	TRUE
chr22	42210931	C	A	ENST00000677622	ENSG00000100207	TCF20	TRUE	TRUE
chr22	42210934	T	A	ENST00000677622	ENSG00000100207	TCF20	TRUE	TRUE
chr22	42210937	C	A	ENST00000677622	ENSG00000100207	TCF20	TRUE	TRUE
chr22	42210952	C	A	ENST00000677622	ENSG00000100207	TCF20	TRUE	TRUE
chr22	42210964	C	A	ENST00000677622	ENSG00000100207	TCF20	TRUE	TRUE
chr22	42210970	T	A	ENST00000677622	ENSG00000100207	TCF20	TRUE	TRUE
chr22	42210976	T	A	ENST00000677622	ENSG00000100207	TCF20	TRUE	TRUE
chr22	42210995	C	T	ENST00000677622	ENSG00000100207	TCF20	TRUE	TRUE
chr22	42210996	C	T	ENST00000677622	ENSG00000100207	TCF20	TRUE	TRUE
chr22	42211000	C	A	ENST00000677622	ENSG00000100207	TCF20	TRUE	TRUE
chr22	42211003	C	A	ENST00000677622	ENSG00000100207	TCF20	TRUE	TRUE
chr22	42211005	G	C	ENST00000677622	ENSG00000100207	TCF20	TRUE	TRUE
chr22	42211005	G	T	ENST00000677622	ENSG00000100207	TCF20	TRUE	TRUE
chr22	42211024	T	A	ENST00000677622	ENSG00000100207	TCF20	TRUE	TRUE
chr22	42211027	C	A	ENST00000677622	ENSG00000100207	TCF20	TRUE	TRUE
chr22	42211035	A	T	ENST00000677622	ENSG00000100207	TCF20	TRUE	TRUE
chr22	42211039	C	A	ENST00000677622	ENSG00000100207	TCF20	TRUE	TRUE
chr22	42211042	G	A	ENST00000677622	ENSG00000100207	TCF20	TRUE	TRUE
chr22	42211065	G	T	ENST00000677622	ENSG00000100207	TCF20	TRUE	TRUE
chr22	42211075	C	A	ENST00000677622	ENSG00000100207	TCF20	TRUE	TRUE
chr22	42211081	T	A	ENST00000677622	ENSG00000100207	TCF20	TRUE	TRUE
chr22	42211084	T	A	ENST00000677622	ENSG00000100207	TCF20	TRUE	TRUE
chr22	42211087	T	A	ENST00000677622	ENSG00000100207	TCF20	TRUE	TRUE
chr22	42211090	C	A	ENST00000677622	ENSG00000100207	TCF20	TRUE	TRUE
chr22	42211105	G	A	ENST00000677622	ENSG00000100207	TCF20	TRUE	TRUE
chr22	42211126	C	A	ENST00000677622	ENSG00000100207	TCF20	TRUE	TRUE
chr22	42211141	T	A	ENST00000677622	ENSG00000100207	TCF20	TRUE	TRUE
chr22	42211143	A	T	ENST00000677622	ENSG00000100207	TCF20	TRUE	TRUE
chr22	42211177	C	A	ENST00000677622	ENSG00000100207	TCF20	TRUE	TRUE
chr22	42211186	C	A	ENST00000677622	ENSG00000100207	TCF20	TRUE	TRUE
chr22	42211197	G	T	ENST00000677622	ENSG00000100207	TCF20	TRUE	TRUE
chr22	42211234	T	A	ENST00000677622	ENSG00000100207	TCF20	TRUE	TRUE
chr22	42211237	G	A	ENST00000677622	ENSG00000100207	TCF20	TRUE	TRUE
chr22	42211249	C	A	ENST00000677622	ENSG00000100207	TCF20	TRUE	TRUE
chr22	42211251	A	T	ENST00000677622	ENSG00000100207	TCF20	TRUE	TRUE
chr22	42211255	T	A	ENST00000677622	ENSG00000100207	TCF20	TRUE	TRUE
chr22	42211257	A	T	ENST00000677622	ENSG00000100207	TCF20	TRUE	TRUE
chr22	42211261	C	A	ENST00000677622	ENSG00000100207	TCF20	TRUE	TRUE
chr22	42211267	C	A	ENST00000677622	ENSG00000100207	TCF20	TRUE	TRUE
chr22	42211270	T	A	ENST00000677622	ENSG00000100207	TCF20	TRUE	TRUE
chr22	42211288	T	A	ENST00000677622	ENSG00000100207	TCF20	TRUE	TRUE
chr22	42211294	T	A	ENST00000677622	ENSG00000100207	TCF20	TRUE	TRUE
chr22	42211322	G	T	ENST00000677622	ENSG00000100207	TCF20	TRUE	TRUE
chr22	42211330	T	A	ENST00000677622	ENSG00000100207	TCF20	TRUE	TRUE
chr22	42211354	T	A	ENST00000677622	ENSG00000100207	TCF20	TRUE	TRUE
chr22	42211366	T	A	ENST00000677622	ENSG00000100207	TCF20	TRUE	TRUE
chr22	42211369	T	A	ENST00000677622	ENSG00000100207	TCF20	TRUE	TRUE
chr22	42211381	T	A	ENST00000677622	ENSG00000100207	TCF20	TRUE	TRUE
chr22	42211390	G	A	ENST00000677622	ENSG00000100207	TCF20	TRUE	TRUE
chr22	42211409	A	C	ENST00000677622	ENSG00000100207	TCF20	TRUE	TRUE
chr22	42211409	A	T	ENST00000677622	ENSG00000100207	TCF20	TRUE	TRUE
chr22	42211426	T	A	ENST00000677622	ENSG00000100207	TCF20	TRUE	TRUE
chr22	42211438	C	A	ENST00000677622	ENSG00000100207	TCF20	TRUE	TRUE
chr22	42211441	T	A	ENST00000677622	ENSG00000100207	TCF20	TRUE	TRUE
chr22	42211443	G	C	ENST00000677622	ENSG00000100207	TCF20	TRUE	TRUE
chr22	42211443	G	T	ENST00000677622	ENSG00000100207	TCF20	TRUE	TRUE
chr22	42211446	G	C	ENST00000677622	ENSG00000100207	TCF20	TRUE	TRUE
chr22	42211446	G	T	ENST00000677622	ENSG00000100207	TCF20	TRUE	TRUE
chr22	42211465	T	A	ENST00000677622	ENSG00000100207	TCF20	TRUE	TRUE
chr22	42211471	C	A	ENST00000677622	ENSG00000100207	TCF20	TRUE	TRUE
chr22	42211486	T	A	ENST00000677622	ENSG00000100207	TCF20	TRUE	TRUE
chr22	42211495	G	A	ENST00000677622	ENSG00000100207	TCF20	TRUE	TRUE
chr22	42211497	G	C	ENST00000677622	ENSG00000100207	TCF20	TRUE	TRUE
chr22	42211497	G	T	ENST00000677622	ENSG00000100207	TCF20	TRUE	TRUE
chr22	42211501	G	A	ENST00000677622	ENSG00000100207	TCF20	TRUE	TRUE
chr22	42211504	T	A	ENST00000677622	ENSG00000100207	TCF20	TRUE	TRUE
chr22	42211507	T	A	ENST00000677622	ENSG00000100207	TCF20	TRUE	TRUE
chr22	42211554	A	C	ENST00000677622	ENSG00000100207	TCF20	TRUE	TRUE
chr22	42211554	A	T	ENST00000677622	ENSG00000100207	TCF20	TRUE	TRUE
chr22	42211564	G	A	ENST00000677622	ENSG00000100207	TCF20	TRUE	TRUE
chr22	42211579	C	A	ENST00000677622	ENSG00000100207	TCF20	TRUE	TRUE
chr22	42211582	G	A	ENST00000677622	ENSG00000100207	TCF20	TRUE	TRUE
chr22	42211594	T	A	ENST00000677622	ENSG00000100207	TCF20	TRUE	TRUE
chr22	42211615	T	A	ENST00000677622	ENSG00000100207	TCF20	TRUE	TRUE
chr22	42211620	G	C	ENST00000677622	ENSG00000100207	TCF20	TRUE	TRUE
chr22	42211620	G	T	ENST00000677622	ENSG00000100207	TCF20	TRUE	TRUE
chr22	42211624	G	A	ENST00000677622	ENSG00000100207	TCF20	TRUE	TRUE
chr22	42211633	C	A	ENST00000677622	ENSG00000100207	TCF20	TRUE	TRUE
chr22	42211642	C	A	ENST00000677622	ENSG00000100207	TCF20	TRUE	TRUE
chr22	42211648	C	A	ENST00000677622	ENSG00000100207	TCF20	TRUE	TRUE
chr22	42211657	C	A	ENST00000677622	ENSG00000100207	TCF20	TRUE	TRUE
chr22	42211670	A	C	ENST00000677622	ENSG00000100207	TCF20	TRUE	TRUE
chr22	42211670	A	T	ENST00000677622	ENSG00000100207	TCF20	TRUE	TRUE
chr22	42211678	T	A	ENST00000677622	ENSG00000100207	TCF20	TRUE	TRUE
chr22	42211681	G	A	ENST00000677622	ENSG00000100207	TCF20	TRUE	TRUE
chr22	42211693	C	A	ENST00000677622	ENSG00000100207	TCF20	TRUE	TRUE
chr22	42211711	T	A	ENST00000677622	ENSG00000100207	TCF20	TRUE	TRUE
chr22	42211726	G	A	ENST00000677622	ENSG00000100207	TCF20	TRUE	TRUE
chr22	42211739	C	T	ENST00000677622	ENSG00000100207	TCF20	TRUE	TRUE
chr22	42211740	C	T	ENST00000677622	ENSG00000100207	TCF20	TRUE	TRUE
chr22	42211742	A	T	ENST00000677622	ENSG00000100207	TCF20	TRUE	TRUE
chr22	42211750	C	A	ENST00000677622	ENSG00000100207	TCF20	TRUE	TRUE
chr22	42211753	G	A	ENST00000677622	ENSG00000100207	TCF20	TRUE	TRUE
chr22	42211755	A	C	ENST00000677622	ENSG00000100207	TCF20	TRUE	TRUE
chr22	42211755	A	T	ENST00000677622	ENSG00000100207	TCF20	TRUE	TRUE
chr22	42211759	T	A	ENST00000677622	ENSG00000100207	TCF20	TRUE	TRUE
chr22	42211762	G	A	ENST00000677622	ENSG00000100207	TCF20	TRUE	TRUE
chr22	42211774	T	A	ENST00000677622	ENSG00000100207	TCF20	TRUE	TRUE
chr22	42211776	A	C	ENST00000677622	ENSG00000100207	TCF20	TRUE	TRUE
chr22	42211776	A	T	ENST00000677622	ENSG00000100207	TCF20	TRUE	TRUE
chr22	42211780	C	A	ENST00000677622	ENSG00000100207	TCF20	TRUE	TRUE
chr22	42211789	T	A	ENST00000677622	ENSG00000100207	TCF20	TRUE	TRUE
chr22	42211817	G	T	ENST00000677622	ENSG00000100207	TCF20	TRUE	TRUE
chr22	42211831	C	A	ENST00000677622	ENSG00000100207	TCF20	TRUE	TRUE
chr22	42211834	G	A	ENST00000677622	ENSG00000100207	TCF20	TRUE	TRUE
chr22	42211850	G	C	ENST00000677622	ENSG00000100207	TCF20	TRUE	TRUE
chr22	42211850	G	T	ENST00000677622	ENSG00000100207	TCF20	TRUE	TRUE
chr22	42211871	A	C	ENST00000677622	ENSG00000100207	TCF20	TRUE	TRUE
chr22	42211871	A	T	ENST00000677622	ENSG00000100207	TCF20	TRUE	TRUE
chr22	42211888	T	A	ENST00000677622	ENSG00000100207	TCF20	TRUE	TRUE
chr22	42211897	T	A	ENST00000677622	ENSG00000100207	TCF20	TRUE	TRUE
chr22	42211915	T	A	ENST00000677622	ENSG00000100207	TCF20	TRUE	TRUE
chr22	42211927	G	A	ENST00000677622	ENSG00000100207	TCF20	TRUE	TRUE
chr22	42211930	G	A	ENST00000677622	ENSG00000100207	TCF20	TRUE	TRUE
chr22	42211933	G	A	ENST00000677622	ENSG00000100207	TCF20	TRUE	TRUE
chr22	42211945	T	A	ENST00000677622	ENSG00000100207	TCF20	TRUE	TRUE
chr22	42211957	C	A	ENST00000677622	ENSG00000100207	TCF20	TRUE	TRUE
chr22	42211960	G	A	ENST00000677622	ENSG00000100207	TCF20	TRUE	TRUE
chr22	42211969	G	A	ENST00000677622	ENSG00000100207	TCF20	TRUE	TRUE
chr22	42211987	C	A	ENST00000677622	ENSG00000100207	TCF20	TRUE	TRUE
chr22	42211990	G	A	ENST00000677622	ENSG00000100207	TCF20	TRUE	TRUE
chr22	42212006	C	T	ENST00000677622	ENSG00000100207	TCF20	TRUE	TRUE
chr22	42212007	C	T	ENST00000677622	ENSG00000100207	TCF20	TRUE	TRUE
chr22	42212014	T	A	ENST00000677622	ENSG00000100207	TCF20	TRUE	TRUE
chr22	42212015	A	C	ENST00000677622	ENSG00000100207	TCF20	TRUE	TRUE
chr22	42212015	A	T	ENST00000677622	ENSG00000100207	TCF20	TRUE	TRUE
chr22	42212020	C	A	ENST00000677622	ENSG00000100207	TCF20	TRUE	TRUE
chr22	42212023	C	A	ENST00000677622	ENSG00000100207	TCF20	TRUE	TRUE
chr22	42212029	G	A	ENST00000677622	ENSG00000100207	TCF20	TRUE	TRUE
chr22	42212032	G	A	ENST00000677622	ENSG00000100207	TCF20	TRUE	TRUE
chr22	42212035	G	A	ENST00000677622	ENSG00000100207	TCF20	TRUE	TRUE
chr22	42212036	G	C	ENST00000677622	ENSG00000100207	TCF20	TRUE	TRUE
chr22	42212036	G	T	ENST00000677622	ENSG00000100207	TCF20	TRUE	TRUE
chr22	42212044	G	A	ENST00000677622	ENSG00000100207	TCF20	TRUE	TRUE
chr22	42212047	T	A	ENST00000677622	ENSG00000100207	TCF20	TRUE	TRUE
chr22	42212050	T	A	ENST00000677622	ENSG00000100207	TCF20	TRUE	TRUE
chr22	42212051	A	C	ENST00000677622	ENSG00000100207	TCF20	TRUE	TRUE
chr22	42212051	A	T	ENST00000677622	ENSG00000100207	TCF20	TRUE	TRUE
chr22	42212062	G	A	ENST00000677622	ENSG00000100207	TCF20	TRUE	TRUE
chr22	42212070	A	T	ENST00000677622	ENSG00000100207	TCF20	TRUE	TRUE
chr22	42212090	A	C	ENST00000677622	ENSG00000100207	TCF20	TRUE	TRUE
chr22	42212090	A	T	ENST00000677622	ENSG00000100207	TCF20	TRUE	TRUE
chr22	42212117	A	C	ENST00000677622	ENSG00000100207	TCF20	TRUE	TRUE
chr22	42212117	A	T	ENST00000677622	ENSG00000100207	TCF20	TRUE	TRUE
chr22	42212137	C	A	ENST00000677622	ENSG00000100207	TCF20	TRUE	TRUE
chr22	42212139	G	C	ENST00000677622	ENSG00000100207	TCF20	TRUE	TRUE
chr22	42212139	G	T	ENST00000677622	ENSG00000100207	TCF20	TRUE	TRUE
chr22	42212163	A	C	ENST00000677622	ENSG00000100207	TCF20	TRUE	TRUE
chr22	42212163	A	T	ENST00000677622	ENSG00000100207	TCF20	TRUE	TRUE
chr22	42212185	C	A	ENST00000677622	ENSG00000100207	TCF20	TRUE	TRUE
chr22	42212187	G	C	ENST00000677622	ENSG00000100207	TCF20	TRUE	TRUE
chr22	42212187	G	T	ENST00000677622	ENSG00000100207	TCF20	TRUE	TRUE
chr22	42212224	C	A	ENST00000677622	ENSG00000100207	TCF20	TRUE	TRUE
chr22	42212236	T	A	ENST00000677622	ENSG00000100207	TCF20	TRUE	TRUE
chr22	42212257	T	A	ENST00000677622	ENSG00000100207	TCF20	TRUE	TRUE
chr22	42212259	A	T	ENST00000677622	ENSG00000100207	TCF20	TRUE	TRUE
chr22	42212263	T	A	ENST00000677622	ENSG00000100207	TCF20	TRUE	TRUE
chr22	42212266	C	A	ENST00000677622	ENSG00000100207	TCF20	TRUE	TRUE
chr22	42212279	A	C	ENST00000677622	ENSG00000100207	TCF20	TRUE	TRUE
chr22	42212279	A	T	ENST00000677622	ENSG00000100207	TCF20	TRUE	TRUE
chr22	42212284	G	A	ENST00000677622	ENSG00000100207	TCF20	TRUE	TRUE
chr22	42212311	C	A	ENST00000677622	ENSG00000100207	TCF20	TRUE	TRUE
chr22	42212326	T	A	ENST00000677622	ENSG00000100207	TCF20	TRUE	TRUE
chr22	42212356	T	A	ENST00000677622	ENSG00000100207	TCF20	TRUE	TRUE
chr22	42212365	G	A	ENST00000677622	ENSG00000100207	TCF20	TRUE	TRUE
chr22	42212372	A	C	ENST00000677622	ENSG00000100207	TCF20	TRUE	TRUE
chr22	42212372	A	T	ENST00000677622	ENSG00000100207	TCF20	TRUE	TRUE
chr22	42212379	G	C	ENST00000677622	ENSG00000100207	TCF20	TRUE	TRUE
chr22	42212379	G	T	ENST00000677622	ENSG00000100207	TCF20	TRUE	TRUE
chr22	42212404	C	A	ENST00000677622	ENSG00000100207	TCF20	TRUE	TRUE
chr22	42212423	G	C	ENST00000677622	ENSG00000100207	TCF20	TRUE	TRUE
chr22	42212423	G	T	ENST00000677622	ENSG00000100207	TCF20	TRUE	TRUE
chr22	42212431	C	A	ENST00000677622	ENSG00000100207	TCF20	TRUE	TRUE
chr22	42212437	T	A	ENST00000677622	ENSG00000100207	TCF20	TRUE	TRUE
chr22	42212453	G	T	ENST00000677622	ENSG00000100207	TCF20	TRUE	TRUE
chr22	42212464	C	A	ENST00000677622	ENSG00000100207	TCF20	TRUE	TRUE
chr22	42212470	T	A	ENST00000677622	ENSG00000100207	TCF20	TRUE	TRUE
chr22	42212473	T	A	ENST00000677622	ENSG00000100207	TCF20	TRUE	TRUE
chr22	42212491	G	A	ENST00000677622	ENSG00000100207	TCF20	TRUE	TRUE
chr22	42212497	T	A	ENST00000677622	ENSG00000100207	TCF20	TRUE	TRUE
chr22	42212503	G	A	ENST00000677622	ENSG00000100207	TCF20	TRUE	TRUE
chr22	42212506	C	A	ENST00000677622	ENSG00000100207	TCF20	TRUE	TRUE
chr22	42212515	C	A	ENST00000677622	ENSG00000100207	TCF20	TRUE	TRUE
chr22	42212518	C	A	ENST00000677622	ENSG00000100207	TCF20	TRUE	TRUE
chr22	42212521	T	A	ENST00000677622	ENSG00000100207	TCF20
chr22	42212527	G	A	ENST00000677622	ENSG00000100207	TCF20	TRUE	TRUE
chr22	42212536	G	A	ENST00000677622	ENSG00000100207	TCF20	TRUE	TRUE
chr22	42212542	T	A	ENST00000677622	ENSG00000100207	TCF20	TRUE	TRUE
chr22	42212548	T	A	ENST00000677622	ENSG00000100207	TCF20	TRUE	TRUE
chr22	42212554	C	A	ENST00000677622	ENSG00000100207	TCF20	TRUE	TRUE
chr22	42212565	A	T	ENST00000677622	ENSG00000100207	TCF20	TRUE	TRUE
chr22	42212586	G	T	ENST00000677622	ENSG00000100207	TCF20	TRUE	TRUE
chr22	42212590	G	A	ENST00000677622	ENSG00000100207	TCF20	TRUE	TRUE
chr22	42212595	A	C	ENST00000677622	ENSG00000100207	TCF20	TRUE	TRUE
chr22	42212595	A	T	ENST00000677622	ENSG00000100207	TCF20	TRUE	TRUE
chr22	42212629	T	A	ENST00000677622	ENSG00000100207	TCF20	TRUE	TRUE
chr22	42212650	C	A	ENST00000677622	ENSG00000100207	TCF20	TRUE	TRUE
chr22	42212655	G	C	ENST00000677622	ENSG00000100207	TCF20	TRUE	TRUE
chr22	42212655	G	T	ENST00000677622	ENSG00000100207	TCF20	TRUE	TRUE
chr22	42212683	G	A	ENST00000677622	ENSG00000100207	TCF20	TRUE	TRUE
chr22	42212686	T	A	ENST00000677622	ENSG00000100207	TCF20	TRUE	TRUE
chr22	42212702	A	T	ENST00000677622	ENSG00000100207	TCF20	TRUE	TRUE
chr22	42212712	G	C	ENST00000677622	ENSG00000100207	TCF20	TRUE	TRUE
chr22	42212712	G	T	ENST00000677622	ENSG00000100207	TCF20	TRUE	TRUE
chr22	42212716	T	A	ENST00000677622	ENSG00000100207	TCF20	TRUE	TRUE
chr22	42212719	T	A	ENST00000677622	ENSG00000100207	TCF20	TRUE	TRUE
chr22	42212722	C	A	ENST00000677622	ENSG00000100207	TCF20	TRUE	TRUE
chr22	42212743	C	A	ENST00000677622	ENSG00000100207	TCF20	TRUE	TRUE
chr22	42212751	G	C	ENST00000677622	ENSG00000100207	TCF20	TRUE	TRUE
chr22	42212751	G	T	ENST00000677622	ENSG00000100207	TCF20	TRUE	TRUE
chr22	42212754	G	C	ENST00000677622	ENSG00000100207	TCF20	TRUE	TRUE
chr22	42212754	G	T	ENST00000677622	ENSG00000100207	TCF20	TRUE	TRUE
chr22	42212758	G	A	ENST00000677622	ENSG00000100207	TCF20	TRUE	TRUE
chr22	42212764	C	A	ENST00000677622	ENSG00000100207	TCF20	TRUE	TRUE
chr22	42212770	C	A	ENST00000677622	ENSG00000100207	TCF20	TRUE	TRUE
chr22	42212776	T	A	ENST00000677622	ENSG00000100207	TCF20	TRUE	TRUE
chr22	42212779	T	A	ENST00000677622	ENSG00000100207	TCF20	TRUE	TRUE
chr22	42212789	A	C	ENST00000677622	ENSG00000100207	TCF20	TRUE	TRUE
chr22	42212789	A	T	ENST00000677622	ENSG00000100207	TCF20	TRUE	TRUE
chr22	42212799	A	T	ENST00000677622	ENSG00000100207	TCF20	TRUE	TRUE
chr22	42212809	G	A	ENST00000677622	ENSG00000100207	TCF20	TRUE	TRUE
chr22	42212812	T	A	ENST00000677622	ENSG00000100207	TCF20	TRUE	TRUE
chr22	42212818	C	A	ENST00000677622	ENSG00000100207	TCF20	TRUE	TRUE
chr22	42212835	G	C	ENST00000677622	ENSG00000100207	TCF20	TRUE	TRUE
chr22	42212835	G	T	ENST00000677622	ENSG00000100207	TCF20	TRUE	TRUE
chr22	42212839	T	A	ENST00000677622	ENSG00000100207	TCF20	TRUE	TRUE
chr22	42212845	C	A	ENST00000677622	ENSG00000100207	TCF20	TRUE	TRUE
chr22	42212846	C	T	ENST00000677622	ENSG00000100207	TCF20	TRUE	TRUE
chr22	42212847	C	T	ENST00000677622	ENSG00000100207	TCF20	TRUE	TRUE
chr22	42212855	C	T	ENST00000677622	ENSG00000100207	TCF20	TRUE	TRUE
chr22	42212856	C	T	ENST00000677622	ENSG00000100207	TCF20	TRUE	TRUE
chr22	42212869	C	A	ENST00000677622	ENSG00000100207	TCF20	TRUE	TRUE
chr22	42212871	A	C	ENST00000677622	ENSG00000100207	TCF20	TRUE	TRUE
chr22	42212871	A	T	ENST00000677622	ENSG00000100207	TCF20	TRUE	TRUE
chr22	42212890	T	A	ENST00000677622	ENSG00000100207	TCF20	TRUE	TRUE
chr22	42212913	A	C	ENST00000677622	ENSG00000100207	TCF20	TRUE	TRUE
chr22	42212913	A	T	ENST00000677622	ENSG00000100207	TCF20	TRUE	TRUE
chr22	42212917	C	A	ENST00000677622	ENSG00000100207	TCF20	TRUE	TRUE
chr22	42212926	G	A	ENST00000677622	ENSG00000100207	TCF20	TRUE	TRUE
chr22	42212934	A	T	ENST00000677622	ENSG00000100207	TCF20	TRUE	TRUE
chr22	42212956	C	A	ENST00000677622	ENSG00000100207	TCF20	TRUE	TRUE
chr22	42212959	C	A	ENST00000677622	ENSG00000100207	TCF20	TRUE	TRUE
chr22	42212980	G	A	ENST00000677622	ENSG00000100207	TCF20	TRUE	TRUE
chr22	42212986	C	A	ENST00000677622	ENSG00000100207	TCF20	TRUE	TRUE
chr22	42212989	G	A	ENST00000677622	ENSG00000100207	TCF20	TRUE	TRUE
chr22	42213002	A	C	ENST00000677622	ENSG00000100207	TCF20	TRUE	TRUE
chr22	42213002	A	T	ENST00000677622	ENSG00000100207	TCF20	TRUE	TRUE
chr22	42213007	T	A	ENST00000677622	ENSG00000100207	TCF20	TRUE	TRUE
chr22	42213026	G	C	ENST00000677622	ENSG00000100207	TCF20	TRUE	TRUE
chr22	42213026	G	T	ENST00000677622	ENSG00000100207	TCF20	TRUE	TRUE
chr22	42213034	G	A	ENST00000677622	ENSG00000100207	TCF20	TRUE	TRUE
chr22	42213043	C	A	ENST00000677622	ENSG00000100207	TCF20	TRUE	TRUE
chr22	42213046	G	A	ENST00000677622	ENSG00000100207	TCF20	TRUE	TRUE
chr22	42213064	T	A	ENST00000677622	ENSG00000100207	TCF20	TRUE	TRUE
chr22	42213067	C	A	ENST00000677622	ENSG00000100207	TCF20	TRUE	TRUE
chr22	42213073	T	A	ENST00000677622	ENSG00000100207	TCF20	TRUE	TRUE
chr22	42213079	T	A	ENST00000677622	ENSG00000100207	TCF20	TRUE	TRUE
chr22	42213082	G	A	ENST00000677622	ENSG00000100207	TCF20	TRUE	TRUE
chr22	42213085	C	A	ENST00000677622	ENSG00000100207	TCF20	TRUE	TRUE
chr22	42213106	C	A	ENST00000677622	ENSG00000100207	TCF20	TRUE	TRUE
chr22	42213109	T	A	ENST00000677622	ENSG00000100207	TCF20	TRUE	TRUE
chr22	42213112	C	A	ENST00000677622	ENSG00000100207	TCF20	TRUE	TRUE
chr22	42213115	G	A	ENST00000677622	ENSG00000100207	TCF20	TRUE	TRUE
chr22	42213125	A	C	ENST00000677622	ENSG00000100207	TCF20	TRUE	TRUE
chr22	42213125	A	T	ENST00000677622	ENSG00000100207	TCF20	TRUE	TRUE
chr22	42213130	G	A	ENST00000677622	ENSG00000100207	TCF20	TRUE	TRUE
chr22	42213151	G	A	ENST00000677622	ENSG00000100207	TCF20	TRUE	TRUE
chr22	42213162	G	C	ENST00000677622	ENSG00000100207	TCF20	TRUE	TRUE
chr22	42213162	G	T	ENST00000677622	ENSG00000100207	TCF20	TRUE	TRUE
chr22	42213178	T	A	ENST00000677622	ENSG00000100207	TCF20	TRUE	TRUE
chr22	42213179	G	C	ENST00000677622	ENSG00000100207	TCF20	TRUE	TRUE
chr22	42213179	G	T	ENST00000677622	ENSG00000100207	TCF20	TRUE	TRUE
chr22	42213185	A	C	ENST00000677622	ENSG00000100207	TCF20	TRUE	TRUE
chr22	42213185	A	T	ENST00000677622	ENSG00000100207	TCF20	TRUE	TRUE
chr22	42213199	C	A	ENST00000677622	ENSG00000100207	TCF20	TRUE	TRUE
chr22	42213208	T	A	ENST00000677622	ENSG00000100207	TCF20	TRUE	TRUE
chr22	42213217	C	A	ENST00000677622	ENSG00000100207	TCF20	TRUE	TRUE
chr22	42213223	T	A	ENST00000677622	ENSG00000100207	TCF20	TRUE	TRUE
chr22	42213262	G	A	ENST00000677622	ENSG00000100207	TCF20	TRUE	TRUE
chr22	42213271	C	A	ENST00000677622	ENSG00000100207	TCF20	TRUE	TRUE
chr22	42213274	C	A	ENST00000677622	ENSG00000100207	TCF20	TRUE	TRUE
chr22	42213277	C	A	ENST00000677622	ENSG00000100207	TCF20	TRUE	TRUE
chr22	42213307	T	A	ENST00000677622	ENSG00000100207	TCF20	TRUE	TRUE
chr22	42213313	C	A	ENST00000677622	ENSG00000100207	TCF20	TRUE	TRUE
chr22	42213316	T	A	ENST00000677622	ENSG00000100207	TCF20	TRUE	TRUE
chr22	42213325	C	A	ENST00000677622	ENSG00000100207	TCF20	TRUE	TRUE
chr22	42213328	C	A	ENST00000677622	ENSG00000100207	TCF20	TRUE	TRUE
chr22	42213331	C	A	ENST00000677622	ENSG00000100207	TCF20	TRUE	TRUE
chr22	42213340	C	A	ENST00000677622	ENSG00000100207	TCF20	TRUE	TRUE
chr22	42213346	G	A	ENST00000677622	ENSG00000100207	TCF20	TRUE	TRUE
chr22	42213354	G	C	ENST00000677622	ENSG00000100207	TCF20	TRUE	TRUE
chr22	42213354	G	T	ENST00000677622	ENSG00000100207	TCF20	TRUE	TRUE
chr22	42213370	C	A	ENST00000677622	ENSG00000100207	TCF20	TRUE	TRUE
chr22	42213373	T	A	ENST00000677622	ENSG00000100207	TCF20	TRUE	TRUE
chr22	42213400	G	A	ENST00000677622	ENSG00000100207	TCF20	TRUE	TRUE
chr22	42213421	C	A	ENST00000677622	ENSG00000100207	TCF20	TRUE	TRUE
chr22	42213424	G	A	ENST00000677622	ENSG00000100207	TCF20	TRUE	TRUE
chr22	42213433	T	A	ENST00000677622	ENSG00000100207	TCF20	TRUE	TRUE
chr22	42213439	G	A	ENST00000677622	ENSG00000100207	TCF20	TRUE	TRUE
chr22	42213442	C	A	ENST00000677622	ENSG00000100207	TCF20	TRUE	TRUE
chr22	42213451	T	A	ENST00000677622	ENSG00000100207	TCF20	TRUE	TRUE
chr22	42213454	C	A	ENST00000677622	ENSG00000100207	TCF20	TRUE	TRUE
chr22	42213475	C	A	ENST00000677622	ENSG00000100207	TCF20	TRUE	TRUE
chr22	42213502	T	A	ENST00000677622	ENSG00000100207	TCF20	TRUE	TRUE
chr22	42213505	C	A	ENST00000677622	ENSG00000100207	TCF20	TRUE	TRUE
chr22	42213514	T	A	ENST00000677622	ENSG00000100207	TCF20	TRUE	TRUE
chr22	42213531	G	C	ENST00000677622	ENSG00000100207	TCF20	TRUE	TRUE
chr22	42213531	G	T	ENST00000677622	ENSG00000100207	TCF20	TRUE	TRUE
chr22	42213534	A	T	ENST00000677622	ENSG00000100207	TCF20	TRUE	TRUE
chr22	42213547	T	A	ENST00000677622	ENSG00000100207	TCF20	TRUE	TRUE
chr22	42213558	G	C	ENST00000677622	ENSG00000100207	TCF20	TRUE	TRUE
chr22	42213558	G	T	ENST00000677622	ENSG00000100207	TCF20	TRUE	TRUE
chr22	42213568	C	A	ENST00000677622	ENSG00000100207	TCF20	TRUE	TRUE
chr22	42213571	C	A	ENST00000677622	ENSG00000100207	TCF20	TRUE	TRUE
chr22	42213574	T	A	ENST00000677622	ENSG00000100207	TCF20	TRUE	TRUE
chr22	42213598	T	A	ENST00000677622	ENSG00000100207	TCF20	TRUE	TRUE
chr22	42213607	C	A	ENST00000677622	ENSG00000100207	TCF20	TRUE	TRUE
chr22	42213613	G	A	ENST00000677622	ENSG00000100207	TCF20	TRUE	TRUE
chr22	42213622	G	A	ENST00000677622	ENSG00000100207	TCF20	TRUE	TRUE
chr22	42213630	G	C	ENST00000677622	ENSG00000100207	TCF20	TRUE	TRUE
chr22	42213630	G	T	ENST00000677622	ENSG00000100207	TCF20	TRUE	TRUE
chr22	42213643	T	A	ENST00000677622	ENSG00000100207	TCF20	TRUE	TRUE
chr22	42213646	C	A	ENST00000677622	ENSG00000100207	TCF20	TRUE	TRUE
chr22	42213655	C	A	ENST00000677622	ENSG00000100207	TCF20	TRUE	TRUE
chr22	42213661	T	A	ENST00000677622	ENSG00000100207	TCF20	TRUE	TRUE
chr22	42213662	G	C	ENST00000677622	ENSG00000100207	TCF20	TRUE	TRUE
chr22	42213662	G	T	ENST00000677622	ENSG00000100207	TCF20	TRUE	TRUE
chr22	42213688	G	A	ENST00000677622	ENSG00000100207	TCF20	TRUE	TRUE
chr22	42213700	G	A	ENST00000677622	ENSG00000100207	TCF20	TRUE	TRUE
chr22	42213709	T	A	ENST00000677622	ENSG00000100207	TCF20	TRUE	TRUE
chr22	42213712	C	A	ENST00000677622	ENSG00000100207	TCF20	TRUE	TRUE
chr22	42213718	G	A	ENST00000677622	ENSG00000100207	TCF20	TRUE	TRUE
chr22	42213724	C	A	ENST00000677622	ENSG00000100207	TCF20	TRUE	TRUE
chr22	42213726	G	C	ENST00000677622	ENSG00000100207	TCF20	TRUE	TRUE
chr22	42213726	G	T	ENST00000677622	ENSG00000100207	TCF20	TRUE	TRUE
chr22	42213737	G	T	ENST00000677622	ENSG00000100207	TCF20	TRUE	TRUE
chr22	42213745	C	A	ENST00000677622	ENSG00000100207	TCF20	TRUE	TRUE
chr22	42213750	A	C	ENST00000677622	ENSG00000100207	TCF20	TRUE	TRUE
chr22	42213750	A	T	ENST00000677622	ENSG00000100207	TCF20	TRUE	TRUE
chr22	42213753	G	C	ENST00000677622	ENSG00000100207	TCF20	TRUE	TRUE
chr22	42213753	G	T	ENST00000677622	ENSG00000100207	TCF20	TRUE	TRUE
chr22	42213757	C	A	ENST00000677622	ENSG00000100207	TCF20	TRUE	TRUE
chr22	42213772	T	A	ENST00000677622	ENSG00000100207	TCF20	TRUE	TRUE
chr22	42213778	G	A	ENST00000677622	ENSG00000100207	TCF20	TRUE	TRUE
chr22	42213781	C	A	ENST00000677622	ENSG00000100207	TCF20	TRUE	TRUE
chr22	42213784	C	A	ENST00000677622	ENSG00000100207	TCF20	TRUE	TRUE
chr22	42213790	G	A	ENST00000677622	ENSG00000100207	TCF20	TRUE	TRUE
chr22	42213792	G	C	ENST00000677622	ENSG00000100207	TCF20	TRUE	TRUE
chr22	42213792	G	T	ENST00000677622	ENSG00000100207	TCF20	TRUE	TRUE
chr22	42213802	C	A	ENST00000677622	ENSG00000100207	TCF20	TRUE	TRUE
chr22	42213812	G	T	ENST00000677622	ENSG00000100207	TCF20	TRUE	TRUE
chr22	42213826	T	A	ENST00000677622	ENSG00000100207	TCF20	TRUE	TRUE
chr22	42213829	T	A	ENST00000677622	ENSG00000100207	TCF20	TRUE	TRUE
chr22	42213837	G	C	ENST00000677622	ENSG00000100207	TCF20	TRUE	TRUE
chr22	42213837	G	T	ENST00000677622	ENSG00000100207	TCF20	TRUE	TRUE
chr22	42213847	T	A	ENST00000677622	ENSG00000100207	TCF20	TRUE	TRUE
chr22	42213856	T	A	ENST00000677622	ENSG00000100207	TCF20	TRUE	TRUE
chr22	42213859	T	A	ENST00000677622	ENSG00000100207	TCF20	TRUE	TRUE
chr22	42213862	G	A	ENST00000677622	ENSG00000100207	TCF20	TRUE	TRUE
chr22	42213885	A	C	ENST00000677622	ENSG00000100207	TCF20	TRUE	TRUE
chr22	42213885	A	T	ENST00000677622	ENSG00000100207	TCF20	TRUE	TRUE
chr22	42213895	G	A	ENST00000677622	ENSG00000100207	TCF20	TRUE	TRUE
chr22	42213922	G	A	ENST00000677622	ENSG00000100207	TCF20	TRUE	TRUE
chr22	42213939	A	T	ENST00000677622	ENSG00000100207	TCF20	TRUE	TRUE
chr22	42213948	A	T	ENST00000677622	ENSG00000100207	TCF20	TRUE	TRUE
chr22	42213967	G	A	ENST00000677622	ENSG00000100207	TCF20	TRUE	TRUE
chr22	42213970	T	A	ENST00000677622	ENSG00000100207	TCF20	TRUE	TRUE
chr22	42213973	C	A	ENST00000677622	ENSG00000100207	TCF20	TRUE	TRUE
chr22	42213985	C	A	ENST00000677622	ENSG00000100207	TCF20	TRUE	TRUE
chr22	42213991	C	A	ENST00000677622	ENSG00000100207	TCF20	TRUE	TRUE
chr22	42214000	T	A	ENST00000677622	ENSG00000100207	TCF20	TRUE	TRUE
chr22	42214038	G	C	ENST00000677622	ENSG00000100207	TCF20	TRUE	TRUE
chr22	42214038	G	T	ENST00000677622	ENSG00000100207	TCF20	TRUE	TRUE
chr22	42214057	G	A	ENST00000677622	ENSG00000100207	TCF20	TRUE	TRUE
chr22	42214065	A	C	ENST00000677622	ENSG00000100207	TCF20	TRUE	TRUE
chr22	42214065	A	T	ENST00000677622	ENSG00000100207	TCF20	TRUE	TRUE
chr22	42214069	G	A	ENST00000677622	ENSG00000100207	TCF20	TRUE	TRUE
chr22	42214071	A	C	ENST00000677622	ENSG00000100207	TCF20	TRUE	TRUE
chr22	42214071	A	T	ENST00000677622	ENSG00000100207	TCF20	TRUE	TRUE
chr22	42214078	T	A	ENST00000677622	ENSG00000100207	TCF20	TRUE	TRUE
chr22	42214084	T	A	ENST00000677622	ENSG00000100207	TCF20	TRUE	TRUE
chr22	42214108	G	A	ENST00000677622	ENSG00000100207	TCF20	TRUE	TRUE
chr22	42214112	A	T	ENST00000677622	ENSG00000100207	TCF20	TRUE	TRUE
chr22	42214117	G	A	ENST00000677622	ENSG00000100207	TCF20	TRUE	TRUE
chr22	42214126	C	A	ENST00000677622	ENSG00000100207	TCF20	TRUE	TRUE
chr22	42214135	G	A	ENST00000677622	ENSG00000100207	TCF20	TRUE	TRUE
chr22	42214160	A	T	ENST00000677622	ENSG00000100207	TCF20	TRUE	TRUE
chr22	42214174	G	A	ENST00000677622	ENSG00000100207	TCF20	TRUE	TRUE
chr22	42214222	G	A	ENST00000677622	ENSG00000100207	TCF20	TRUE	TRUE
chr22	42214231	G	A	ENST00000677622	ENSG00000100207	TCF20	TRUE	TRUE
chr22	42214255	C	A	ENST00000677622	ENSG00000100207	TCF20	TRUE	TRUE
chr22	42214261	G	A	ENST00000677622	ENSG00000100207	TCF20	TRUE	TRUE
chr22	42214265	G	C	ENST00000677622	ENSG00000100207	TCF20	TRUE	TRUE
chr22	42214265	G	T	ENST00000677622	ENSG00000100207	TCF20	TRUE	TRUE
chr22	42214270	G	A	ENST00000677622	ENSG00000100207	TCF20	TRUE	TRUE
chr22	42214279	G	A	ENST00000677622	ENSG00000100207	TCF20	TRUE	TRUE
chr22	42214285	G	A	ENST00000677622	ENSG00000100207	TCF20	TRUE	TRUE
chr22	42214297	T	A	ENST00000677622	ENSG00000100207	TCF20	TRUE	TRUE
chr22	42214313	A	C	ENST00000677622	ENSG00000100207	TCF20	TRUE	TRUE
chr22	42214313	A	T	ENST00000677622	ENSG00000100207	TCF20	TRUE	TRUE
chr22	42214318	G	A	ENST00000677622	ENSG00000100207	TCF20	TRUE	TRUE
chr22	42214330	G	A	ENST00000677622	ENSG00000100207	TCF20	TRUE	TRUE
chr22	42214342	G	A	ENST00000677622	ENSG00000100207	TCF20	TRUE	TRUE
chr22	42214345	G	A	ENST00000677622	ENSG00000100207	TCF20	TRUE	TRUE
chr22	42214348	G	A	ENST00000677622	ENSG00000100207	TCF20	TRUE	TRUE
chr22	42214351	G	A	ENST00000677622	ENSG00000100207	TCF20	TRUE	TRUE
chr22	42214357	G	A	ENST00000677622	ENSG00000100207	TCF20	TRUE	TRUE
chr22	42214360	G	A	ENST00000677622	ENSG00000100207	TCF20	TRUE	TRUE
chr22	42214363	G	A	ENST00000677622	ENSG00000100207	TCF20	TRUE	TRUE
chr22	42214366	G	A	ENST00000677622	ENSG00000100207	TCF20	TRUE	TRUE
chr22	42214369	G	A	ENST00000677622	ENSG00000100207	TCF20	TRUE	TRUE
chr22	42214375	G	A	ENST00000677622	ENSG00000100207	TCF20	TRUE	TRUE
chr22	42214378	G	A	ENST00000677622	ENSG00000100207	TCF20	TRUE	TRUE
chr22	42214387	G	A	ENST00000677622	ENSG00000100207	TCF20	TRUE	TRUE
chr22	42214396	T	A	ENST00000677622	ENSG00000100207	TCF20	TRUE	TRUE
chr22	42214402	G	A	ENST00000677622	ENSG00000100207	TCF20	TRUE	TRUE
chr22	42214405	C	A	ENST00000677622	ENSG00000100207	TCF20	TRUE	TRUE
chr22	42214414	T	A	ENST00000677622	ENSG00000100207	TCF20	TRUE	TRUE
chr22	42214423	G	A	ENST00000677622	ENSG00000100207	TCF20	TRUE	TRUE
chr22	42214429	G	A	ENST00000677622	ENSG00000100207	TCF20	TRUE	TRUE
chr22	42214430	A	C	ENST00000677622	ENSG00000100207	TCF20	TRUE	TRUE
chr22	42214430	A	T	ENST00000677622	ENSG00000100207	TCF20	TRUE	TRUE
chr22	42214436	G	C	ENST00000677622	ENSG00000100207	TCF20	TRUE	TRUE
chr22	42214436	G	T	ENST00000677622	ENSG00000100207	TCF20	TRUE	TRUE
chr22	42214447	G	A	ENST00000677622	ENSG00000100207	TCF20	TRUE	TRUE
chr22	42214453	C	A	ENST00000677622	ENSG00000100207	TCF20	TRUE	TRUE
chr22	42214454	A	C	ENST00000677622	ENSG00000100207	TCF20	TRUE	TRUE
chr22	42214454	A	T	ENST00000677622	ENSG00000100207	TCF20	TRUE	TRUE
chr22	42214462	G	A	ENST00000677622	ENSG00000100207	TCF20	TRUE	TRUE
chr22	42214486	C	A	ENST00000677622	ENSG00000100207	TCF20	TRUE	TRUE
chr22	42214489	C	A	ENST00000677622	ENSG00000100207	TCF20	TRUE	TRUE
chr22	42214490	A	C	ENST00000677622	ENSG00000100207	TCF20	TRUE	TRUE
chr22	42214490	A	T	ENST00000677622	ENSG00000100207	TCF20	TRUE	TRUE
chr22	42214495	G	A	ENST00000677622	ENSG00000100207	TCF20	TRUE	TRUE
chr22	42214501	C	A	ENST00000677622	ENSG00000100207	TCF20	TRUE	TRUE
chr22	42214514	G	C	ENST00000677622	ENSG00000100207	TCF20	TRUE	TRUE
chr22	42214514	G	T	ENST00000677622	ENSG00000100207	TCF20	TRUE	TRUE
chr22	42214526	A	C	ENST00000677622	ENSG00000100207	TCF20	TRUE	TRUE
chr22	42214526	A	T	ENST00000677622	ENSG00000100207	TCF20	TRUE	TRUE
chr22	42214534	G	A	ENST00000677622	ENSG00000100207	TCF20	TRUE	TRUE
chr22	42214537	C	A	ENST00000677622	ENSG00000100207	TCF20	TRUE	TRUE
chr22	42214543	G	A	ENST00000677622	ENSG00000100207	TCF20	TRUE	TRUE
chr22	42214555	G	A	ENST00000677622	ENSG00000100207	TCF20	TRUE	TRUE
chr22	42214560	G	C	ENST00000677622	ENSG00000100207	TCF20	TRUE	TRUE
chr22	42214560	G	T	ENST00000677622	ENSG00000100207	TCF20	TRUE	TRUE
chr22	42214600	G	A	ENST00000677622	ENSG00000100207	TCF20	TRUE	TRUE
chr22	42214601	A	C	ENST00000677622	ENSG00000100207	TCF20	TRUE	TRUE
chr22	42214601	A	T	ENST00000677622	ENSG00000100207	TCF20	TRUE	TRUE
chr22	42214609	G	A	ENST00000677622	ENSG00000100207	TCF20	TRUE	TRUE
chr22	42214618	G	A	ENST00000677622	ENSG00000100207	TCF20	TRUE	TRUE
chr22	42214627	T	A	ENST00000677622	ENSG00000100207	TCF20	TRUE	TRUE
chr22	42214629	A	C	ENST00000677622	ENSG00000100207	TCF20	TRUE	TRUE
chr22	42214629	A	T	ENST00000677622	ENSG00000100207	TCF20	TRUE	TRUE
chr22	42214633	G	A	ENST00000677622	ENSG00000100207	TCF20	TRUE	TRUE
chr22	42214634	G	C	ENST00000677622	ENSG00000100207	TCF20	TRUE	TRUE
chr22	42214634	G	T	ENST00000677622	ENSG00000100207	TCF20	TRUE	TRUE
chr22	42214662	G	C	ENST00000677622	ENSG00000100207	TCF20	TRUE	TRUE
chr22	42214662	G	T	ENST00000677622	ENSG00000100207	TCF20	TRUE	TRUE
chr22	42214672	G	A	ENST00000677622	ENSG00000100207	TCF20	TRUE	TRUE
chr22	42214681	G	A	ENST00000677622	ENSG00000100207	TCF20	TRUE	TRUE
chr22	42214692	G	C	ENST00000677622	ENSG00000100207	TCF20	TRUE	TRUE
chr22	42214692	G	T	ENST00000677622	ENSG00000100207	TCF20	TRUE	TRUE
chr22	42214708	G	A	ENST00000677622	ENSG00000100207	TCF20	TRUE	TRUE
chr22	42214720	G	A	ENST00000677622	ENSG00000100207	TCF20	TRUE	TRUE
chr22	42214732	G	A	ENST00000677622	ENSG00000100207	TCF20	TRUE	TRUE
chr22	42214741	G	A	ENST00000677622	ENSG00000100207	TCF20	TRUE	TRUE
chr22	42214742	G	C	ENST00000677622	ENSG00000100207	TCF20	TRUE	TRUE
chr22	42214742	G	T	ENST00000677622	ENSG00000100207	TCF20	TRUE	TRUE
chr22	42214750	G	A	ENST00000677622	ENSG00000100207	TCF20	TRUE	TRUE
chr22	42214753	G	A	ENST00000677622	ENSG00000100207	TCF20	TRUE	TRUE
chr22	42214756	T	A	ENST00000677622	ENSG00000100207	TCF20	TRUE	TRUE
chr22	42214758	A	T	ENST00000677622	ENSG00000100207	TCF20	TRUE	TRUE
chr22	42214762	G	A	ENST00000677622	ENSG00000100207	TCF20	TRUE	TRUE
chr22	42214765	G	A	ENST00000677622	ENSG00000100207	TCF20	TRUE	TRUE
chr22	42214771	G	A	ENST00000677622	ENSG00000100207	TCF20	TRUE	TRUE
chr22	42214774	G	A	ENST00000677622	ENSG00000100207	TCF20	TRUE	TRUE
chr22	42214777	G	A	ENST00000677622	ENSG00000100207	TCF20	TRUE	TRUE
chr22	42214780	G	A	ENST00000677622	ENSG00000100207	TCF20	TRUE	TRUE
chr22	42214783	G	A	ENST00000677622	ENSG00000100207	TCF20	TRUE	TRUE
chr22	42214786	G	A	ENST00000677622	ENSG00000100207	TCF20	TRUE	TRUE
chr22	42214798	G	A	ENST00000677622	ENSG00000100207	TCF20	TRUE	TRUE
chr22	42214801	G	A	ENST00000677622	ENSG00000100207	TCF20	TRUE	TRUE
chr22	42214804	G	A	ENST00000677622	ENSG00000100207	TCF20	TRUE	TRUE
chr22	42214805	G	C	ENST00000677622	ENSG00000100207	TCF20	TRUE	TRUE
chr22	42214805	G	T	ENST00000677622	ENSG00000100207	TCF20	TRUE	TRUE
chr22	42214810	G	A	ENST00000677622	ENSG00000100207	TCF20	TRUE	TRUE
chr22	42214838	G	C	ENST00000677622	ENSG00000100207	TCF20	TRUE	TRUE
chr22	42214838	G	T	ENST00000677622	ENSG00000100207	TCF20	TRUE	TRUE
chr22	42214846	G	A	ENST00000677622	ENSG00000100207	TCF20	TRUE	TRUE
chr22	42214849	G	A	ENST00000677622	ENSG00000100207	TCF20	TRUE	TRUE
chr22	42214850	A	C	ENST00000677622	ENSG00000100207	TCF20	TRUE	TRUE
chr22	42214850	A	T	ENST00000677622	ENSG00000100207	TCF20	TRUE	TRUE
chr22	42214857	G	C	ENST00000677622	ENSG00000100207	TCF20	TRUE	TRUE
chr22	42214857	G	T	ENST00000677622	ENSG00000100207	TCF20	TRUE	TRUE
chr22	42214882	G	A	ENST00000677622	ENSG00000100207	TCF20	TRUE	TRUE
chr22	42214888	G	A	ENST00000677622	ENSG00000100207	TCF20	TRUE	TRUE
chr22	42214894	G	A	ENST00000677622	ENSG00000100207	TCF20	TRUE	TRUE
chr22	42214909	C	A	ENST00000677622	ENSG00000100207	TCF20	TRUE	TRUE
chr22	42214916	A	C	ENST00000677622	ENSG00000100207	TCF20	TRUE	TRUE
chr22	42214916	A	T	ENST00000677622	ENSG00000100207	TCF20	TRUE	TRUE
chr22	42214921	G	A	ENST00000677622	ENSG00000100207	TCF20	TRUE	TRUE
chr22	42214942	G	A	ENST00000677622	ENSG00000100207	TCF20	TRUE	TRUE
chr22	42214951	C	A	ENST00000677622	ENSG00000100207	TCF20	TRUE	TRUE
chr22	42214952	A	C	ENST00000677622	ENSG00000100207	TCF20	TRUE	TRUE
chr22	42214952	A	T	ENST00000677622	ENSG00000100207	TCF20	TRUE	TRUE
chr22	42214960	G	A	ENST00000677622	ENSG00000100207	TCF20	TRUE	TRUE
chr22	42214981	G	A	ENST00000677622	ENSG00000100207	TCF20	TRUE	TRUE
chr22	42214984	G	A	ENST00000677622	ENSG00000100207	TCF20	TRUE	TRUE
chr22	42214993	G	A	ENST00000677622	ENSG00000100207	TCF20	TRUE	TRUE
chr22	42215002	C	A	ENST00000677622	ENSG00000100207	TCF20	TRUE	TRUE
chr22	42215020	T	A	ENST00000677622	ENSG00000100207	TCF20	TRUE	TRUE
chr22	42215033	G	C	ENST00000677622	ENSG00000100207	TCF20	TRUE	TRUE
chr22	42215033	G	T	ENST00000677622	ENSG00000100207	TCF20	TRUE	TRUE
chr22	42215036	G	C	ENST00000677622	ENSG00000100207	TCF20	TRUE	TRUE
chr22	42215036	G	T	ENST00000677622	ENSG00000100207	TCF20	TRUE	TRUE
chr22	42215047	C	A	ENST00000677622	ENSG00000100207	TCF20	TRUE	TRUE
chr22	42215053	C	A	ENST00000677622	ENSG00000100207	TCF20	TRUE	TRUE
chr22	42215056	T	A	ENST00000677622	ENSG00000100207	TCF20	TRUE	TRUE
chr22	42215068	G	A	ENST00000677622	ENSG00000100207	TCF20	TRUE	TRUE
chr22	42215069	G	C	ENST00000677622	ENSG00000100207	TCF20	TRUE	TRUE
chr22	42215069	G	T	ENST00000677622	ENSG00000100207	TCF20	TRUE	TRUE
chr22	42215077	G	A	ENST00000677622	ENSG00000100207	TCF20	TRUE	TRUE
chr22	42215092	C	A	ENST00000677622	ENSG00000100207	TCF20	TRUE	TRUE
chr22	42215125	C	A	ENST00000677622	ENSG00000100207	TCF20	TRUE	TRUE
chr22	42215128	G	A	ENST00000677622	ENSG00000100207	TCF20	TRUE	TRUE
chr22	42215131	G	A	ENST00000677622	ENSG00000100207	TCF20	TRUE	TRUE
chr22	42215134	C	A	ENST00000677622	ENSG00000100207	TCF20	TRUE	TRUE
chr22	42215182	C	A	ENST00000677622	ENSG00000100207	TCF20	TRUE	TRUE
chr22	42215191	G	A	ENST00000677622	ENSG00000100207	TCF20	TRUE	TRUE
chr22	42215200	G	A	ENST00000677622	ENSG00000100207	TCF20	TRUE	TRUE
chr22	42215206	G	A	ENST00000677622	ENSG00000100207	TCF20	TRUE	TRUE
chr22	42215221	C	A	ENST00000677622	ENSG00000100207	TCF20	TRUE	TRUE
chr22	42215224	C	A	ENST00000677622	ENSG00000100207	TCF20	TRUE	TRUE
chr22	42215235	G	C	ENST00000677622	ENSG00000100207	TCF20	TRUE	FALSE
chr22	42215235	G	T	ENST00000677622	ENSG00000100207	TCF20	TRUE	FALSE
chr22	42215248	C	A	ENST00000677622	ENSG00000100207	TCF20	TRUE	FALSE
chr22	42215251	G	A	ENST00000677622	ENSG00000100207	TCF20	TRUE	FALSE
chr22	42215255	G	C	ENST00000677622	ENSG00000100207	TCF20	FALSE	FALSE
chr22	42215255	G	T	ENST00000677622	ENSG00000100207	TCF20	FALSE	FALSE
chr22	42215263	G	A	ENST00000677622	ENSG00000100207	TCF20	FALSE	FALSE
chr22	42215266	G	A	ENST00000677622	ENSG00000100207	TCF20	FALSE	FALSE
chr22	42215272	C	A	ENST00000677622	ENSG00000100207	TCF20	FALSE	FALSE
chr22	42215276	G	C	ENST00000677622	ENSG00000100207	TCF20	FALSE	FALSE
chr22	42215276	G	T	ENST00000677622	ENSG00000100207	TCF20	FALSE	FALSE
chr22	42215287	G	A	ENST00000677622	ENSG00000100207	TCF20	FALSE	FALSE
chr22	42215290	C	A	ENST00000677622	ENSG00000100207	TCF20	FALSE	FALSE
chr22	42215302	G	A	ENST00000677622	ENSG00000100207	TCF20	FALSE	FALSE
chr22	42215342	C	A	ENST00000677622	ENSG00000100207	TCF20	TRUE	FALSE
chr22	42215342	C	G	ENST00000677622	ENSG00000100207	TCF20	TRUE	FALSE
chr22	42215342	C	T	ENST00000677622	ENSG00000100207	TCF20	TRUE	FALSE
chr22	42215343	T	A	ENST00000677622	ENSG00000100207	TCF20	TRUE	FALSE
chr22	42215343	T	C	ENST00000677622	ENSG00000100207	TCF20	TRUE	FALSE
chr22	42215343	T	G	ENST00000677622	ENSG00000100207	TCF20	TRUE	FALSE
chr22	42270337	A	C	ENST00000677622	ENSG00000100207	TCF20	TRUE	FALSE
chr22	42270337	A	G	ENST00000677622	ENSG00000100207	TCF20	TRUE	FALSE
chr22	42270337	A	T	ENST00000677622	ENSG00000100207	TCF20	TRUE	FALSE
chr22	42270338	C	A	ENST00000677622	ENSG00000100207	TCF20	TRUE	FALSE
chr22	42270338	C	G	ENST00000677622	ENSG00000100207	TCF20	TRUE	FALSE
chr22	42270338	C	T	ENST00000677622	ENSG00000100207	TCF20	TRUE	FALSE
chr22	42385172	C	A	ENST00000329021	ENSG00000235568	NFAM1	FALSE	FALSE
chr22	42385173	A	C	ENST00000329021	ENSG00000235568	NFAM1	FALSE	FALSE
chr22	42385173	A	T	ENST00000329021	ENSG00000235568	NFAM1	FALSE	FALSE
chr22	42385190	C	A	ENST00000329021	ENSG00000235568	NFAM1	FALSE	FALSE
chr22	42385202	C	A	ENST00000329021	ENSG00000235568	NFAM1	FALSE	FALSE
chr22	42385208	T	A	ENST00000329021	ENSG00000235568	NFAM1	FALSE	FALSE
chr22	42385217	T	A	ENST00000329021	ENSG00000235568	NFAM1	FALSE	FALSE
chr22	42385220	C	A	ENST00000329021	ENSG00000235568	NFAM1	FALSE	FALSE
chr22	42385221	C	A	ENST00000329021	ENSG00000235568	NFAM1	TRUE	FALSE
chr22	42385221	C	G	ENST00000329021	ENSG00000235568	NFAM1	TRUE	FALSE
chr22	42385221	C	T	ENST00000329021	ENSG00000235568	NFAM1	TRUE	FALSE
chr22	42385222	T	A	ENST00000329021	ENSG00000235568	NFAM1	TRUE	FALSE
chr22	42385222	T	C	ENST00000329021	ENSG00000235568	NFAM1	TRUE	FALSE
chr22	42385222	T	G	ENST00000329021	ENSG00000235568	NFAM1	TRUE	FALSE
chr22	42386987	A	C	ENST00000329021	ENSG00000235568	NFAM1	TRUE	FALSE
chr22	42386987	A	G	ENST00000329021	ENSG00000235568	NFAM1	TRUE	FALSE
chr22	42386987	A	T	ENST00000329021	ENSG00000235568	NFAM1	TRUE	FALSE
chr22	42386988	C	A	ENST00000329021	ENSG00000235568	NFAM1	TRUE	FALSE
chr22	42386988	C	G	ENST00000329021	ENSG00000235568	NFAM1	TRUE	FALSE
chr22	42386988	C	T	ENST00000329021	ENSG00000235568	NFAM1	TRUE	FALSE
chr22	42386991	G	A	ENST00000329021	ENSG00000235568	NFAM1	FALSE	FALSE
chr22	42387006	G	A	ENST00000329021	ENSG00000235568	NFAM1	FALSE	FALSE
chr22	42387009	T	A	ENST00000329021	ENSG00000235568	NFAM1	FALSE	FALSE
chr22	42387020	G	C	ENST00000329021	ENSG00000235568	NFAM1	FALSE	FALSE
chr22	42387020	G	T	ENST00000329021	ENSG00000235568	NFAM1	FALSE	FALSE
chr22	42387033	C	A	ENST00000329021	ENSG00000235568	NFAM1	FALSE	FALSE
chr22	42387039	C	A	ENST00000329021	ENSG00000235568	NFAM1	FALSE	FALSE
chr22	42387043	G	T	ENST00000329021	ENSG00000235568	NFAM1	TRUE	TRUE
chr22	42387049	A	C	ENST00000329021	ENSG00000235568	NFAM1	TRUE	TRUE
chr22	42387049	A	T	ENST00000329021	ENSG00000235568	NFAM1	TRUE	TRUE
chr22	42387057	C	A	ENST00000329021	ENSG00000235568	NFAM1	TRUE	TRUE
chr22	42387063	C	A	ENST00000329021	ENSG00000235568	NFAM1	TRUE	TRUE
chr22	42387072	G	A	ENST00000329021	ENSG00000235568	NFAM1	TRUE	TRUE
chr22	42387079	C	A	ENST00000329021	ENSG00000235568	NFAM1	TRUE	FALSE
chr22	42387079	C	G	ENST00000329021	ENSG00000235568	NFAM1	TRUE	FALSE
chr22	42387079	C	T	ENST00000329021	ENSG00000235568	NFAM1	TRUE	FALSE
chr22	42387080	T	A	ENST00000329021	ENSG00000235568	NFAM1	TRUE	FALSE
chr22	42387080	T	C	ENST00000329021	ENSG00000235568	NFAM1	TRUE	FALSE
chr22	42387080	T	G	ENST00000329021	ENSG00000235568	NFAM1	TRUE	FALSE
chr22	42397856	A	C	ENST00000329021	ENSG00000235568	NFAM1	TRUE	FALSE
chr22	42397856	A	G	ENST00000329021	ENSG00000235568	NFAM1	TRUE	FALSE
chr22	42397856	A	T	ENST00000329021	ENSG00000235568	NFAM1	TRUE	FALSE
chr22	42397857	C	A	ENST00000329021	ENSG00000235568	NFAM1	TRUE	FALSE
chr22	42397857	C	G	ENST00000329021	ENSG00000235568	NFAM1	TRUE	FALSE
chr22	42397857	C	T	ENST00000329021	ENSG00000235568	NFAM1	TRUE	FALSE
chr22	42397861	G	C	ENST00000329021	ENSG00000235568	NFAM1	TRUE	TRUE
chr22	42397861	G	T	ENST00000329021	ENSG00000235568	NFAM1	TRUE	TRUE
chr22	42397872	C	A	ENST00000329021	ENSG00000235568	NFAM1	TRUE	TRUE
chr22	42397874	G	C	ENST00000329021	ENSG00000235568	NFAM1	TRUE	TRUE
chr22	42397874	G	T	ENST00000329021	ENSG00000235568	NFAM1	TRUE	TRUE
chr22	42397884	G	A	ENST00000329021	ENSG00000235568	NFAM1	TRUE	TRUE
chr22	42397887	T	A	ENST00000329021	ENSG00000235568	NFAM1	TRUE	TRUE
chr22	42397905	T	A	ENST00000329021	ENSG00000235568	NFAM1	TRUE	TRUE
chr22	42397915	G	T	ENST00000329021	ENSG00000235568	NFAM1	TRUE	TRUE
chr22	42397920	T	A	ENST00000329021	ENSG00000235568	NFAM1	TRUE	TRUE
chr22	42397935	T	A	ENST00000329021	ENSG00000235568	NFAM1	TRUE	TRUE
chr22	42397956	T	A	ENST00000329021	ENSG00000235568	NFAM1	TRUE	TRUE
chr22	42397957	C	A	ENST00000329021	ENSG00000235568	NFAM1	TRUE	FALSE
chr22	42397957	C	G	ENST00000329021	ENSG00000235568	NFAM1	TRUE	FALSE
chr22	42397957	C	T	ENST00000329021	ENSG00000235568	NFAM1	TRUE	FALSE
chr22	42397958	T	A	ENST00000329021	ENSG00000235568	NFAM1	TRUE	FALSE
chr22	42397958	T	C	ENST00000329021	ENSG00000235568	NFAM1	TRUE	FALSE
chr22	42397958	T	G	ENST00000329021	ENSG00000235568	NFAM1	TRUE	FALSE
chr22	42409433	A	C	ENST00000329021	ENSG00000235568	NFAM1	TRUE	FALSE
chr22	42409433	A	G	ENST00000329021	ENSG00000235568	NFAM1	TRUE	FALSE
chr22	42409433	A	T	ENST00000329021	ENSG00000235568	NFAM1	TRUE	FALSE
chr22	42409434	C	A	ENST00000329021	ENSG00000235568	NFAM1	TRUE	FALSE
chr22	42409434	C	G	ENST00000329021	ENSG00000235568	NFAM1	TRUE	FALSE
chr22	42409434	C	T	ENST00000329021	ENSG00000235568	NFAM1	TRUE	FALSE
chr22	42409437	T	A	ENST00000329021	ENSG00000235568	NFAM1
chr22	42409441	C	T	ENST00000329021	ENSG00000235568	NFAM1	TRUE	TRUE
chr22	42409442	C	T	ENST00000329021	ENSG00000235568	NFAM1	TRUE	TRUE
chr22	42409512	T	A	ENST00000329021	ENSG00000235568	NFAM1	TRUE	TRUE
chr22	42409515	G	A	ENST00000329021	ENSG00000235568	NFAM1	TRUE	TRUE
chr22	42409524	G	A	ENST00000329021	ENSG00000235568	NFAM1	TRUE	TRUE
chr22	42409533	C	A	ENST00000329021	ENSG00000235568	NFAM1	TRUE	TRUE
chr22	42409536	G	A	ENST00000329021	ENSG00000235568	NFAM1	TRUE	TRUE
chr22	42409537	G	C	ENST00000329021	ENSG00000235568	NFAM1	TRUE	TRUE
chr22	42409537	G	T	ENST00000329021	ENSG00000235568	NFAM1	TRUE	TRUE
chr22	42409548	C	A	ENST00000329021	ENSG00000235568	NFAM1	TRUE	FALSE
chr22	42409548	C	G	ENST00000329021	ENSG00000235568	NFAM1	TRUE	FALSE
chr22	42409548	C	T	ENST00000329021	ENSG00000235568	NFAM1	TRUE	FALSE
chr22	42409549	T	A	ENST00000329021	ENSG00000235568	NFAM1	TRUE	FALSE
chr22	42409549	T	C	ENST00000329021	ENSG00000235568	NFAM1	TRUE	FALSE
chr22	42409549	T	G	ENST00000329021	ENSG00000235568	NFAM1	TRUE	FALSE
chr22	42411405	A	C	ENST00000329021	ENSG00000235568	NFAM1	TRUE	FALSE
chr22	42411405	A	G	ENST00000329021	ENSG00000235568	NFAM1	TRUE	FALSE
chr22	42411405	A	T	ENST00000329021	ENSG00000235568	NFAM1	TRUE	FALSE
chr22	42411406	C	A	ENST00000329021	ENSG00000235568	NFAM1	TRUE	FALSE
chr22	42411406	C	G	ENST00000329021	ENSG00000235568	NFAM1	TRUE	FALSE
chr22	42411406	C	T	ENST00000329021	ENSG00000235568	NFAM1	TRUE	FALSE
chr22	42411410	T	A	ENST00000329021	ENSG00000235568	NFAM1	TRUE	TRUE
chr22	42411437	T	A	ENST00000329021	ENSG00000235568	NFAM1	TRUE	TRUE
chr22	42411453	C	T	ENST00000329021	ENSG00000235568	NFAM1	TRUE	TRUE
chr22	42411454	C	T	ENST00000329021	ENSG00000235568	NFAM1	TRUE	TRUE
chr22	42411465	G	T	ENST00000329021	ENSG00000235568	NFAM1	TRUE	TRUE
chr22	42411468	G	C	ENST00000329021	ENSG00000235568	NFAM1	TRUE	TRUE
chr22	42411468	G	T	ENST00000329021	ENSG00000235568	NFAM1	TRUE	TRUE
chr22	42411471	G	C	ENST00000329021	ENSG00000235568	NFAM1	TRUE	TRUE
chr22	42411471	G	T	ENST00000329021	ENSG00000235568	NFAM1	TRUE	TRUE
chr22	42411487	G	T	ENST00000329021	ENSG00000235568	NFAM1	TRUE	TRUE
chr22	42411494	C	A	ENST00000329021	ENSG00000235568	NFAM1	TRUE	TRUE
chr22	42411515	G	A	ENST00000329021	ENSG00000235568	NFAM1	TRUE	TRUE
chr22	42411516	G	T	ENST00000329021	ENSG00000235568	NFAM1	TRUE	TRUE
chr22	42411536	G	A	ENST00000329021	ENSG00000235568	NFAM1	TRUE	TRUE
chr22	42411542	C	A	ENST00000329021	ENSG00000235568	NFAM1	TRUE	TRUE
chr22	42411554	C	A	ENST00000329021	ENSG00000235568	NFAM1	TRUE	TRUE
chr22	42411561	G	T	ENST00000329021	ENSG00000235568	NFAM1	TRUE	TRUE
chr22	42411575	T	A	ENST00000329021	ENSG00000235568	NFAM1	TRUE	TRUE
chr22	42411578	T	A	ENST00000329021	ENSG00000235568	NFAM1	TRUE	TRUE
chr22	42411590	G	A	ENST00000329021	ENSG00000235568	NFAM1	TRUE	TRUE
chr22	42411593	C	A	ENST00000329021	ENSG00000235568	NFAM1	TRUE	TRUE
chr22	42411596	G	A	ENST00000329021	ENSG00000235568	NFAM1	TRUE	TRUE
chr22	42411605	C	A	ENST00000329021	ENSG00000235568	NFAM1	TRUE	TRUE
chr22	42411612	G	C	ENST00000329021	ENSG00000235568	NFAM1	TRUE	TRUE
chr22	42411612	G	T	ENST00000329021	ENSG00000235568	NFAM1	TRUE	TRUE
chr22	42411632	T	A	ENST00000329021	ENSG00000235568	NFAM1	TRUE	TRUE
chr22	42411638	G	A	ENST00000329021	ENSG00000235568	NFAM1	TRUE	TRUE
chr22	42411645	G	C	ENST00000329021	ENSG00000235568	NFAM1	TRUE	TRUE
chr22	42411645	G	T	ENST00000329021	ENSG00000235568	NFAM1	TRUE	TRUE
chr22	42411651	A	C	ENST00000329021	ENSG00000235568	NFAM1	TRUE	TRUE
chr22	42411651	A	T	ENST00000329021	ENSG00000235568	NFAM1	TRUE	TRUE
chr22	42411663	G	T	ENST00000329021	ENSG00000235568	NFAM1	TRUE	TRUE
chr22	42411727	G	C	ENST00000329021	ENSG00000235568	NFAM1	TRUE	TRUE
chr22	42411727	G	T	ENST00000329021	ENSG00000235568	NFAM1	TRUE	TRUE
chr22	42411731	G	A	ENST00000329021	ENSG00000235568	NFAM1	TRUE	TRUE
chr22	42411734	C	A	ENST00000329021	ENSG00000235568	NFAM1	TRUE	TRUE
chr22	42411737	C	A	ENST00000329021	ENSG00000235568	NFAM1	TRUE	FALSE
chr22	42411737	C	G	ENST00000329021	ENSG00000235568	NFAM1	TRUE	FALSE
chr22	42411737	C	T	ENST00000329021	ENSG00000235568	NFAM1	TRUE	FALSE
chr22	42411738	T	A	ENST00000329021	ENSG00000235568	NFAM1	TRUE	FALSE
chr22	42411738	T	C	ENST00000329021	ENSG00000235568	NFAM1	TRUE	FALSE
chr22	42411738	T	G	ENST00000329021	ENSG00000235568	NFAM1	TRUE	FALSE
chr22	42432235	A	C	ENST00000329021	ENSG00000235568	NFAM1	FALSE	FALSE
chr22	42432235	A	G	ENST00000329021	ENSG00000235568	NFAM1	FALSE	FALSE
chr22	42432235	A	T	ENST00000329021	ENSG00000235568	NFAM1	FALSE	FALSE
chr22	42432236	C	A	ENST00000329021	ENSG00000235568	NFAM1	FALSE	FALSE
chr22	42432236	C	G	ENST00000329021	ENSG00000235568	NFAM1	FALSE	FALSE
chr22	42432236	C	T	ENST00000329021	ENSG00000235568	NFAM1	FALSE	FALSE
chr22	42432237	C	A	ENST00000329021	ENSG00000235568	NFAM1	TRUE	TRUE
chr22	42432246	G	A	ENST00000329021	ENSG00000235568	NFAM1	TRUE	TRUE
chr22	42432283	C	T	ENST00000329021	ENSG00000235568	NFAM1	TRUE	TRUE
chr22	42432284	C	T	ENST00000329021	ENSG00000235568	NFAM1	TRUE	TRUE
chr22	42432334	C	T	ENST00000329021	ENSG00000235568	NFAM1	FALSE	FALSE
chr22	42432335	C	T	ENST00000329021	ENSG00000235568	NFAM1	FALSE	FALSE
chr22	42432348	G	A	ENST00000329021	ENSG00000235568	NFAM1	FALSE	FALSE
chr22	42432354	C	A	ENST00000329021	ENSG00000235568	NFAM1	FALSE	FALSE
chr22	42512913	G	C	ENST00000323013	ENSG00000189306	RRP7A
chr22	42512913	G	T	ENST00000323013	ENSG00000189306	RRP7A
chr22	42512921	G	A	ENST00000323013	ENSG00000189306	RRP7A
chr22	42512927	T	A	ENST00000323013	ENSG00000189306	RRP7A
chr22	42512933	G	A	ENST00000323013	ENSG00000189306	RRP7A
chr22	42512948	C	A	ENST00000323013	ENSG00000189306	RRP7A
chr22	42512957	G	A	ENST00000323013	ENSG00000189306	RRP7A
chr22	42512960	T	A	ENST00000323013	ENSG00000189306	RRP7A
chr22	42512966	C	A	ENST00000323013	ENSG00000189306	RRP7A
chr22	42512969	C	A	ENST00000323013	ENSG00000189306	RRP7A
chr22	42512975	T	A	ENST00000323013	ENSG00000189306	RRP7A
chr22	42512978	T	A	ENST00000323013	ENSG00000189306	RRP7A
chr22	42512987	G	A	ENST00000323013	ENSG00000189306	RRP7A
chr22	42512996	C	A	ENST00000323013	ENSG00000189306	RRP7A	TRUE	TRUE
chr22	42512996	C	G	ENST00000323013	ENSG00000189306	RRP7A	TRUE	TRUE
chr22	42512996	C	T	ENST00000323013	ENSG00000189306	RRP7A	TRUE	TRUE
chr22	42512997	T	A	ENST00000323013	ENSG00000189306	RRP7A	TRUE	TRUE
chr22	42512997	T	C	ENST00000323013	ENSG00000189306	RRP7A	TRUE	TRUE
chr22	42512997	T	G	ENST00000323013	ENSG00000189306	RRP7A	TRUE	TRUE
chr22	42514104	A	C	ENST00000323013	ENSG00000189306	RRP7A	TRUE	FALSE
chr22	42514104	A	G	ENST00000323013	ENSG00000189306	RRP7A	TRUE	FALSE
chr22	42514104	A	T	ENST00000323013	ENSG00000189306	RRP7A	TRUE	FALSE
chr22	42514105	C	A	ENST00000323013	ENSG00000189306	RRP7A	TRUE	FALSE
chr22	42514105	C	G	ENST00000323013	ENSG00000189306	RRP7A	TRUE	FALSE
chr22	42514105	C	T	ENST00000323013	ENSG00000189306	RRP7A	TRUE	FALSE
chr22	42514109	C	A	ENST00000323013	ENSG00000189306	RRP7A
chr22	42514115	T	A	ENST00000323013	ENSG00000189306	RRP7A
chr22	42514121	C	A	ENST00000323013	ENSG00000189306	RRP7A
chr22	42514124	G	A	ENST00000323013	ENSG00000189306	RRP7A
chr22	42514130	G	A	ENST00000323013	ENSG00000189306	RRP7A
chr22	42514131	C	T	ENST00000323013	ENSG00000189306	RRP7A
chr22	42514132	C	T	ENST00000323013	ENSG00000189306	RRP7A
chr22	42514137	G	C	ENST00000323013	ENSG00000189306	RRP7A
chr22	42514137	G	T	ENST00000323013	ENSG00000189306	RRP7A
chr22	42514154	C	A	ENST00000323013	ENSG00000189306	RRP7A
chr22	42514157	T	A	ENST00000323013	ENSG00000189306	RRP7A
chr22	42514160	G	A	ENST00000323013	ENSG00000189306	RRP7A
chr22	42514169	T	A	ENST00000323013	ENSG00000189306	RRP7A
chr22	42514175	T	A	ENST00000323013	ENSG00000189306	RRP7A
chr22	42514178	C	A	ENST00000323013	ENSG00000189306	RRP7A
chr22	42514184	C	A	ENST00000323013	ENSG00000189306	RRP7A
chr22	42514195	A	T	ENST00000323013	ENSG00000189306	RRP7A
chr22	42514208	C	A	ENST00000323013	ENSG00000189306	RRP7A
chr22	42514250	T	A	ENST00000323013	ENSG00000189306	RRP7A
chr22	42514254	C	T	ENST00000323013	ENSG00000189306	RRP7A
chr22	42514255	C	T	ENST00000323013	ENSG00000189306	RRP7A
chr22	42514262	C	A	ENST00000323013	ENSG00000189306	RRP7A
chr22	42514265	C	A	ENST00000323013	ENSG00000189306	RRP7A
chr22	42514280	C	A	ENST00000323013	ENSG00000189306	RRP7A
chr22	42514283	C	A	ENST00000323013	ENSG00000189306	RRP7A
chr22	42514286	C	A	ENST00000323013	ENSG00000189306	RRP7A
chr22	42514289	T	A	ENST00000323013	ENSG00000189306	RRP7A
chr22	42514295	T	A	ENST00000323013	ENSG00000189306	RRP7A
chr22	42514301	C	A	ENST00000323013	ENSG00000189306	RRP7A
chr22	42514304	C	A	ENST00000323013	ENSG00000189306	RRP7A
chr22	42514305	C	A	ENST00000323013	ENSG00000189306	RRP7A	TRUE	FALSE
chr22	42514305	C	G	ENST00000323013	ENSG00000189306	RRP7A	TRUE	FALSE
chr22	42514305	C	T	ENST00000323013	ENSG00000189306	RRP7A	TRUE	FALSE
chr22	42514306	T	A	ENST00000323013	ENSG00000189306	RRP7A	TRUE	FALSE
chr22	42514306	T	C	ENST00000323013	ENSG00000189306	RRP7A	TRUE	FALSE
chr22	42514306	T	G	ENST00000323013	ENSG00000189306	RRP7A	TRUE	FALSE
chr22	42514680	A	C	ENST00000323013	ENSG00000189306	RRP7A	TRUE	FALSE
chr22	42514680	A	G	ENST00000323013	ENSG00000189306	RRP7A	TRUE	FALSE
chr22	42514680	A	T	ENST00000323013	ENSG00000189306	RRP7A	TRUE	FALSE
chr22	42514681	C	A	ENST00000323013	ENSG00000189306	RRP7A	TRUE	FALSE
chr22	42514681	C	G	ENST00000323013	ENSG00000189306	RRP7A	TRUE	FALSE
chr22	42514681	C	T	ENST00000323013	ENSG00000189306	RRP7A	TRUE	FALSE
chr22	42514684	C	A	ENST00000323013	ENSG00000189306	RRP7A
chr22	42514693	T	A	ENST00000323013	ENSG00000189306	RRP7A
chr22	42514696	G	A	ENST00000323013	ENSG00000189306	RRP7A
chr22	42514700	A	C	ENST00000323013	ENSG00000189306	RRP7A
chr22	42514700	A	T	ENST00000323013	ENSG00000189306	RRP7A
chr22	42514708	C	A	ENST00000323013	ENSG00000189306	RRP7A
chr22	42514726	C	A	ENST00000323013	ENSG00000189306	RRP7A
chr22	42514741	C	A	ENST00000323013	ENSG00000189306	RRP7A
chr22	42514763	G	C	ENST00000323013	ENSG00000189306	RRP7A
chr22	42514763	G	T	ENST00000323013	ENSG00000189306	RRP7A
chr22	42514775	C	T	ENST00000323013	ENSG00000189306	RRP7A
chr22	42514776	C	T	ENST00000323013	ENSG00000189306	RRP7A
chr22	42514780	C	A	ENST00000323013	ENSG00000189306	RRP7A	TRUE	FALSE
chr22	42514780	C	G	ENST00000323013	ENSG00000189306	RRP7A	TRUE	FALSE
chr22	42514780	C	T	ENST00000323013	ENSG00000189306	RRP7A	TRUE	FALSE
chr22	42514781	T	A	ENST00000323013	ENSG00000189306	RRP7A	TRUE	FALSE
chr22	42514781	T	C	ENST00000323013	ENSG00000189306	RRP7A	TRUE	FALSE
chr22	42514781	T	G	ENST00000323013	ENSG00000189306	RRP7A	TRUE	FALSE
chr22	42515149	A	C	ENST00000323013	ENSG00000189306	RRP7A	TRUE	FALSE
chr22	42515149	A	G	ENST00000323013	ENSG00000189306	RRP7A	TRUE	FALSE
chr22	42515149	A	T	ENST00000323013	ENSG00000189306	RRP7A	TRUE	FALSE
chr22	42515150	C	A	ENST00000323013	ENSG00000189306	RRP7A	TRUE	FALSE
chr22	42515150	C	G	ENST00000323013	ENSG00000189306	RRP7A	TRUE	FALSE
chr22	42515150	C	T	ENST00000323013	ENSG00000189306	RRP7A	TRUE	FALSE
chr22	42515151	T	A	ENST00000323013	ENSG00000189306	RRP7A
chr22	42515166	T	A	ENST00000323013	ENSG00000189306	RRP7A
chr22	42515181	C	A	ENST00000323013	ENSG00000189306	RRP7A
chr22	42515205	T	A	ENST00000323013	ENSG00000189306	RRP7A
chr22	42515213	A	T	ENST00000323013	ENSG00000189306	RRP7A
chr22	42515222	G	C	ENST00000323013	ENSG00000189306	RRP7A
chr22	42515222	G	T	ENST00000323013	ENSG00000189306	RRP7A
chr22	42515238	T	A	ENST00000323013	ENSG00000189306	RRP7A
chr22	42515241	G	A	ENST00000323013	ENSG00000189306	RRP7A
chr22	42515251	A	C	ENST00000323013	ENSG00000189306	RRP7A
chr22	42515251	A	T	ENST00000323013	ENSG00000189306	RRP7A
chr22	42515262	G	A	ENST00000323013	ENSG00000189306	RRP7A
chr22	42515269	C	A	ENST00000323013	ENSG00000189306	RRP7A	TRUE	FALSE
chr22	42515269	C	G	ENST00000323013	ENSG00000189306	RRP7A	TRUE	FALSE
chr22	42515269	C	T	ENST00000323013	ENSG00000189306	RRP7A	TRUE	FALSE
chr22	42515270	T	A	ENST00000323013	ENSG00000189306	RRP7A	TRUE	FALSE
chr22	42515270	T	C	ENST00000323013	ENSG00000189306	RRP7A	TRUE	FALSE
chr22	42515270	T	G	ENST00000323013	ENSG00000189306	RRP7A	TRUE	FALSE
chr22	42516009	A	C	ENST00000323013	ENSG00000189306	RRP7A	TRUE	FALSE
chr22	42516009	A	G	ENST00000323013	ENSG00000189306	RRP7A	TRUE	FALSE
chr22	42516009	A	T	ENST00000323013	ENSG00000189306	RRP7A	TRUE	FALSE
chr22	42516010	C	A	ENST00000323013	ENSG00000189306	RRP7A	TRUE	FALSE
chr22	42516010	C	G	ENST00000323013	ENSG00000189306	RRP7A	TRUE	FALSE
chr22	42516010	C	T	ENST00000323013	ENSG00000189306	RRP7A	TRUE	FALSE
chr22	42516022	T	A	ENST00000323013	ENSG00000189306	RRP7A	TRUE	TRUE
chr22	42516037	T	A	ENST00000323013	ENSG00000189306	RRP7A	TRUE	TRUE
chr22	42516039	G	T	ENST00000323013	ENSG00000189306	RRP7A	TRUE	TRUE
chr22	42516045	G	C	ENST00000323013	ENSG00000189306	RRP7A	TRUE	TRUE
chr22	42516045	G	T	ENST00000323013	ENSG00000189306	RRP7A	TRUE	TRUE
chr22	42516049	C	A	ENST00000323013	ENSG00000189306	RRP7A	TRUE	TRUE
chr22	42516052	T	A	ENST00000323013	ENSG00000189306	RRP7A	TRUE	TRUE
chr22	42516061	C	A	ENST00000323013	ENSG00000189306	RRP7A	TRUE	TRUE
chr22	42516076	T	A	ENST00000323013	ENSG00000189306	RRP7A	TRUE	TRUE
chr22	42516079	C	A	ENST00000323013	ENSG00000189306	RRP7A	TRUE	TRUE
chr22	42516082	G	A	ENST00000323013	ENSG00000189306	RRP7A	TRUE	TRUE
chr22	42516084	A	T	ENST00000323013	ENSG00000189306	RRP7A	TRUE	TRUE
chr22	42516088	C	A	ENST00000323013	ENSG00000189306	RRP7A	TRUE	TRUE
chr22	42516097	G	A	ENST00000323013	ENSG00000189306	RRP7A	TRUE	TRUE
chr22	42516107	A	T	ENST00000323013	ENSG00000189306	RRP7A	TRUE	TRUE
chr22	42516136	C	A	ENST00000323013	ENSG00000189306	RRP7A	TRUE	TRUE
chr22	42516137	C	A	ENST00000323013	ENSG00000189306	RRP7A	TRUE	FALSE
chr22	42516137	C	G	ENST00000323013	ENSG00000189306	RRP7A	TRUE	FALSE
chr22	42516137	C	T	ENST00000323013	ENSG00000189306	RRP7A	TRUE	FALSE
chr22	42516138	T	A	ENST00000323013	ENSG00000189306	RRP7A	TRUE	FALSE
chr22	42516138	T	C	ENST00000323013	ENSG00000189306	RRP7A	TRUE	FALSE
chr22	42516138	T	G	ENST00000323013	ENSG00000189306	RRP7A	TRUE	FALSE
chr22	42518003	A	C	ENST00000323013	ENSG00000189306	RRP7A	TRUE	FALSE
chr22	42518003	A	G	ENST00000323013	ENSG00000189306	RRP7A	TRUE	FALSE
chr22	42518003	A	T	ENST00000323013	ENSG00000189306	RRP7A	TRUE	FALSE
chr22	42518004	C	A	ENST00000323013	ENSG00000189306	RRP7A	TRUE	FALSE
chr22	42518004	C	G	ENST00000323013	ENSG00000189306	RRP7A	TRUE	FALSE
chr22	42518004	C	T	ENST00000323013	ENSG00000189306	RRP7A	TRUE	FALSE
chr22	42518007	C	A	ENST00000323013	ENSG00000189306	RRP7A
chr22	42518011	G	T	ENST00000323013	ENSG00000189306	RRP7A
chr22	42518014	G	C	ENST00000323013	ENSG00000189306	RRP7A
chr22	42518014	G	T	ENST00000323013	ENSG00000189306	RRP7A
chr22	42518049	T	A	ENST00000323013	ENSG00000189306	RRP7A
chr22	42518052	G	A	ENST00000323013	ENSG00000189306	RRP7A
chr22	42518056	C	T	ENST00000323013	ENSG00000189306	RRP7A
chr22	42518057	C	T	ENST00000323013	ENSG00000189306	RRP7A
chr22	42518067	T	A	ENST00000323013	ENSG00000189306	RRP7A
chr22	42518076	G	A	ENST00000323013	ENSG00000189306	RRP7A
chr22	42518079	G	A	ENST00000323013	ENSG00000189306	RRP7A
chr22	42518094	T	A	ENST00000323013	ENSG00000189306	RRP7A
chr22	42518098	A	C	ENST00000323013	ENSG00000189306	RRP7A
chr22	42518098	A	T	ENST00000323013	ENSG00000189306	RRP7A
chr22	42518104	G	C	ENST00000323013	ENSG00000189306	RRP7A
chr22	42518104	G	T	ENST00000323013	ENSG00000189306	RRP7A
chr22	42518118	G	A	ENST00000323013	ENSG00000189306	RRP7A
chr22	42518121	G	A	ENST00000323013	ENSG00000189306	RRP7A
chr22	42518124	T	A	ENST00000323013	ENSG00000189306	RRP7A
chr22	42518127	C	A	ENST00000323013	ENSG00000189306	RRP7A
chr22	42518136	T	A	ENST00000323013	ENSG00000189306	RRP7A
chr22	42518148	C	A	ENST00000323013	ENSG00000189306	RRP7A	TRUE	FALSE
chr22	42518148	C	G	ENST00000323013	ENSG00000189306	RRP7A	TRUE	FALSE
chr22	42518148	C	T	ENST00000323013	ENSG00000189306	RRP7A	TRUE	FALSE
chr22	42518149	T	A	ENST00000323013	ENSG00000189306	RRP7A	TRUE	FALSE
chr22	42518149	T	C	ENST00000323013	ENSG00000189306	RRP7A	TRUE	FALSE
chr22	42518149	T	G	ENST00000323013	ENSG00000189306	RRP7A	TRUE	FALSE
chr22	42519712	A	C	ENST00000323013	ENSG00000189306	RRP7A	TRUE	FALSE
chr22	42519712	A	G	ENST00000323013	ENSG00000189306	RRP7A	TRUE	FALSE
chr22	42519712	A	T	ENST00000323013	ENSG00000189306	RRP7A	TRUE	FALSE
chr22	42519713	C	A	ENST00000323013	ENSG00000189306	RRP7A	TRUE	FALSE
chr22	42519713	C	G	ENST00000323013	ENSG00000189306	RRP7A	TRUE	FALSE
chr22	42519713	C	T	ENST00000323013	ENSG00000189306	RRP7A	TRUE	FALSE
chr22	42519718	G	C	ENST00000323013	ENSG00000189306	RRP7A		FALSE
chr22	42519718	G	T	ENST00000323013	ENSG00000189306	RRP7A		FALSE
chr22	42519747	C	A	ENST00000323013	ENSG00000189306	RRP7A	FALSE	FALSE
chr22	42519763	G	T	ENST00000323013	ENSG00000189306	RRP7A	FALSE	FALSE
chr22	42519768	T	A	ENST00000323013	ENSG00000189306	RRP7A	FALSE	FALSE
chr22	42554027	G	T	ENST00000327678	ENSG00000183569	SERHL2	FALSE	FALSE
chr22	42554043	G	A	ENST00000327678	ENSG00000183569	SERHL2	FALSE	FALSE
chr22	42554043	G	C	ENST00000327678	ENSG00000183569	SERHL2	FALSE	FALSE
chr22	42554043	G	T	ENST00000327678	ENSG00000183569	SERHL2	FALSE	FALSE
chr22	42554044	T	A	ENST00000327678	ENSG00000183569	SERHL2	FALSE	FALSE
chr22	42554044	T	C	ENST00000327678	ENSG00000183569	SERHL2	FALSE	FALSE
chr22	42554044	T	G	ENST00000327678	ENSG00000183569	SERHL2	FALSE	FALSE
chr22	42554936	A	C	ENST00000327678	ENSG00000183569	SERHL2	TRUE	FALSE
chr22	42554936	A	G	ENST00000327678	ENSG00000183569	SERHL2	TRUE	FALSE
chr22	42554936	A	T	ENST00000327678	ENSG00000183569	SERHL2	TRUE	FALSE
chr22	42554937	G	A	ENST00000327678	ENSG00000183569	SERHL2	TRUE	FALSE
chr22	42554937	G	C	ENST00000327678	ENSG00000183569	SERHL2	TRUE	FALSE
chr22	42554937	G	T	ENST00000327678	ENSG00000183569	SERHL2	TRUE	FALSE
chr22	42554947	C	A	ENST00000327678	ENSG00000183569	SERHL2	FALSE	FALSE
chr22	42554947	C	G	ENST00000327678	ENSG00000183569	SERHL2	FALSE	FALSE
chr22	42554949	G	T	ENST00000327678	ENSG00000183569	SERHL2	FALSE	FALSE
chr22	42554955	A	T	ENST00000327678	ENSG00000183569	SERHL2	FALSE	FALSE
chr22	42554971	G	A	ENST00000327678	ENSG00000183569	SERHL2		FALSE
chr22	42554972	G	A	ENST00000327678	ENSG00000183569	SERHL2		FALSE
chr22	42554988	A	T	ENST00000327678	ENSG00000183569	SERHL2
chr22	42554995	G	A	ENST00000327678	ENSG00000183569	SERHL2
chr22	42554996	G	A	ENST00000327678	ENSG00000183569	SERHL2
chr22	42555006	C	T	ENST00000327678	ENSG00000183569	SERHL2
chr22	42555026	C	A	ENST00000327678	ENSG00000183569	SERHL2
chr22	42555037	G	A	ENST00000327678	ENSG00000183569	SERHL2
chr22	42555038	G	A	ENST00000327678	ENSG00000183569	SERHL2
chr22	42555063	A	T	ENST00000327678	ENSG00000183569	SERHL2
chr22	42555084	C	T	ENST00000327678	ENSG00000183569	SERHL2
chr22	42555088	G	A	ENST00000327678	ENSG00000183569	SERHL2	TRUE	FALSE
chr22	42555088	G	C	ENST00000327678	ENSG00000183569	SERHL2	TRUE	FALSE
chr22	42555088	G	T	ENST00000327678	ENSG00000183569	SERHL2	TRUE	FALSE
chr22	42555089	T	A	ENST00000327678	ENSG00000183569	SERHL2	TRUE	FALSE
chr22	42555089	T	C	ENST00000327678	ENSG00000183569	SERHL2	TRUE	FALSE
chr22	42555089	T	G	ENST00000327678	ENSG00000183569	SERHL2	TRUE	FALSE
chr22	42555230	A	C	ENST00000327678	ENSG00000183569	SERHL2	TRUE	FALSE
chr22	42555230	A	G	ENST00000327678	ENSG00000183569	SERHL2	TRUE	FALSE
chr22	42555230	A	T	ENST00000327678	ENSG00000183569	SERHL2	TRUE	FALSE
chr22	42555231	G	A	ENST00000327678	ENSG00000183569	SERHL2	TRUE	FALSE
chr22	42555231	G	C	ENST00000327678	ENSG00000183569	SERHL2	TRUE	FALSE
chr22	42555231	G	T	ENST00000327678	ENSG00000183569	SERHL2	TRUE	FALSE
chr22	42555239	T	A	ENST00000327678	ENSG00000183569	SERHL2
chr22	42555239	T	G	ENST00000327678	ENSG00000183569	SERHL2
chr22	42555242	C	A	ENST00000327678	ENSG00000183569	SERHL2
chr22	42555242	C	G	ENST00000327678	ENSG00000183569	SERHL2
chr22	42555258	G	T	ENST00000327678	ENSG00000183569	SERHL2
chr22	42555274	C	A	ENST00000327678	ENSG00000183569	SERHL2
chr22	42555284	C	A	ENST00000327678	ENSG00000183569	SERHL2
chr22	42555284	C	G	ENST00000327678	ENSG00000183569	SERHL2
chr22	42555302	T	A	ENST00000327678	ENSG00000183569	SERHL2
chr22	42555302	T	G	ENST00000327678	ENSG00000183569	SERHL2
chr22	42555305	C	A	ENST00000327678	ENSG00000183569	SERHL2
chr22	42555305	C	G	ENST00000327678	ENSG00000183569	SERHL2
chr22	42555309	C	T	ENST00000327678	ENSG00000183569	SERHL2
chr22	42555324	G	T	ENST00000327678	ENSG00000183569	SERHL2
chr22	42555330	C	T	ENST00000327678	ENSG00000183569	SERHL2
chr22	42555333	A	T	ENST00000327678	ENSG00000183569	SERHL2
chr22	42555346	G	A	ENST00000327678	ENSG00000183569	SERHL2	TRUE	FALSE
chr22	42555346	G	C	ENST00000327678	ENSG00000183569	SERHL2	TRUE	FALSE
chr22	42555346	G	T	ENST00000327678	ENSG00000183569	SERHL2	TRUE	FALSE
chr22	42555347	T	A	ENST00000327678	ENSG00000183569	SERHL2	TRUE	FALSE
chr22	42555347	T	C	ENST00000327678	ENSG00000183569	SERHL2	FALSE	FALSE
chr22	42555347	T	G	ENST00000327678	ENSG00000183569	SERHL2	TRUE	FALSE
chr22	42555662	A	C	ENST00000327678	ENSG00000183569	SERHL2	FALSE	FALSE
chr22	42555662	A	G	ENST00000327678	ENSG00000183569	SERHL2	FALSE	FALSE
chr22	42555662	A	T	ENST00000327678	ENSG00000183569	SERHL2	FALSE	FALSE
chr22	42555663	G	A	ENST00000327678	ENSG00000183569	SERHL2	FALSE	FALSE
chr22	42555663	G	C	ENST00000327678	ENSG00000183569	SERHL2	FALSE	FALSE
chr22	42555663	G	T	ENST00000327678	ENSG00000183569	SERHL2	FALSE	FALSE
chr22	42555667	T	A	ENST00000327678	ENSG00000183569	SERHL2
chr22	42555669	A	T	ENST00000327678	ENSG00000183569	SERHL2
chr22	42555673	G	A	ENST00000327678	ENSG00000183569	SERHL2
chr22	42555674	G	A	ENST00000327678	ENSG00000183569	SERHL2
chr22	42555678	C	T	ENST00000327678	ENSG00000183569	SERHL2
chr22	42555706	G	A	ENST00000327678	ENSG00000183569	SERHL2	TRUE	FALSE
chr22	42555706	G	C	ENST00000327678	ENSG00000183569	SERHL2	TRUE	FALSE
chr22	42555706	G	T	ENST00000327678	ENSG00000183569	SERHL2	TRUE	FALSE
chr22	42555707	T	A	ENST00000327678	ENSG00000183569	SERHL2	TRUE	FALSE
chr22	42555707	T	C	ENST00000327678	ENSG00000183569	SERHL2	TRUE	FALSE
chr22	42555707	T	G	ENST00000327678	ENSG00000183569	SERHL2	TRUE	FALSE
chr22	42556062	A	C	ENST00000327678	ENSG00000183569	SERHL2	FALSE	FALSE
chr22	42556062	A	G	ENST00000327678	ENSG00000183569	SERHL2	FALSE	FALSE
chr22	42556062	A	T	ENST00000327678	ENSG00000183569	SERHL2	FALSE	FALSE
chr22	42556063	G	A	ENST00000327678	ENSG00000183569	SERHL2	FALSE	FALSE
chr22	42556063	G	C	ENST00000327678	ENSG00000183569	SERHL2	FALSE	FALSE
chr22	42556063	G	T	ENST00000327678	ENSG00000183569	SERHL2	FALSE	FALSE
chr22	42556078	G	T	ENST00000327678	ENSG00000183569	SERHL2
chr22	42556084	G	A	ENST00000327678	ENSG00000183569	SERHL2	TRUE	FALSE
chr22	42556084	G	C	ENST00000327678	ENSG00000183569	SERHL2	TRUE	FALSE
chr22	42556084	G	T	ENST00000327678	ENSG00000183569	SERHL2	TRUE	FALSE
chr22	42556085	T	A	ENST00000327678	ENSG00000183569	SERHL2	TRUE	FALSE
chr22	42556085	T	C	ENST00000327678	ENSG00000183569	SERHL2	TRUE	FALSE
chr22	42556085	T	G	ENST00000327678	ENSG00000183569	SERHL2	TRUE	FALSE
chr22	42556512	A	C	ENST00000327678	ENSG00000183569	SERHL2	FALSE	FALSE
chr22	42556512	A	G	ENST00000327678	ENSG00000183569	SERHL2	FALSE	FALSE
chr22	42556512	A	T	ENST00000327678	ENSG00000183569	SERHL2	FALSE	FALSE
chr22	42556513	G	A	ENST00000327678	ENSG00000183569	SERHL2	FALSE	FALSE
chr22	42556513	G	C	ENST00000327678	ENSG00000183569	SERHL2	FALSE	FALSE
chr22	42556513	G	T	ENST00000327678	ENSG00000183569	SERHL2	FALSE	FALSE
chr22	42556522	T	A	ENST00000327678	ENSG00000183569	SERHL2
chr22	42556532	G	T	ENST00000327678	ENSG00000183569	SERHL2
chr22	42556544	A	T	ENST00000327678	ENSG00000183569	SERHL2
chr22	42556554	T	A	ENST00000327678	ENSG00000183569	SERHL2
chr22	42556580	G	T	ENST00000327678	ENSG00000183569	SERHL2
chr22	42556584	C	A	ENST00000327678	ENSG00000183569	SERHL2
chr22	42556584	C	G	ENST00000327678	ENSG00000183569	SERHL2
chr22	42556589	G	A	ENST00000327678	ENSG00000183569	SERHL2	FALSE	FALSE
chr22	42556589	G	C	ENST00000327678	ENSG00000183569	SERHL2	FALSE	FALSE
chr22	42556589	G	T	ENST00000327678	ENSG00000183569	SERHL2	FALSE	FALSE
chr22	42556590	T	A	ENST00000327678	ENSG00000183569	SERHL2	FALSE	FALSE
chr22	42556590	T	C	ENST00000327678	ENSG00000183569	SERHL2	FALSE	FALSE
chr22	42556590	T	G	ENST00000327678	ENSG00000183569	SERHL2	FALSE	FALSE
chr22	42558346	A	C	ENST00000327678	ENSG00000183569	SERHL2	TRUE	FALSE
chr22	42558346	A	G	ENST00000327678	ENSG00000183569	SERHL2	TRUE	FALSE
chr22	42558346	A	T	ENST00000327678	ENSG00000183569	SERHL2	TRUE	FALSE
chr22	42558347	G	A	ENST00000327678	ENSG00000183569	SERHL2	TRUE	FALSE
chr22	42558347	G	C	ENST00000327678	ENSG00000183569	SERHL2	TRUE	FALSE
chr22	42558347	G	T	ENST00000327678	ENSG00000183569	SERHL2	TRUE	FALSE
chr22	42558348	G	T	ENST00000327678	ENSG00000183569	SERHL2
chr22	42558354	G	T	ENST00000327678	ENSG00000183569	SERHL2
chr22	42558361	T	A	ENST00000327678	ENSG00000183569	SERHL2
chr22	42558371	C	A	ENST00000327678	ENSG00000183569	SERHL2
chr22	42558371	C	G	ENST00000327678	ENSG00000183569	SERHL2
chr22	42558372	A	T	ENST00000327678	ENSG00000183569	SERHL2
chr22	42558378	A	T	ENST00000327678	ENSG00000183569	SERHL2
chr22	42558387	G	T	ENST00000327678	ENSG00000183569	SERHL2
chr22	42558399	C	T	ENST00000327678	ENSG00000183569	SERHL2
chr22	42558405	G	T	ENST00000327678	ENSG00000183569	SERHL2
chr22	42558414	C	T	ENST00000327678	ENSG00000183569	SERHL2
chr22	42558417	G	T	ENST00000327678	ENSG00000183569	SERHL2
chr22	42558424	C	A	ENST00000327678	ENSG00000183569	SERHL2
chr22	42558441	A	T	ENST00000327678	ENSG00000183569	SERHL2
chr22	42558444	C	T	ENST00000327678	ENSG00000183569	SERHL2
chr22	42558453	C	T	ENST00000327678	ENSG00000183569	SERHL2
chr22	42558458	G	A	ENST00000327678	ENSG00000183569	SERHL2	TRUE	FALSE
chr22	42558458	G	C	ENST00000327678	ENSG00000183569	SERHL2	TRUE	FALSE
chr22	42558458	G	T	ENST00000327678	ENSG00000183569	SERHL2	TRUE	FALSE
chr22	42558459	T	A	ENST00000327678	ENSG00000183569	SERHL2	TRUE	FALSE
chr22	42558459	T	C	ENST00000327678	ENSG00000183569	SERHL2	FALSE	FALSE
chr22	42558459	T	G	ENST00000327678	ENSG00000183569	SERHL2	TRUE	FALSE
chr22	42560184	A	C	ENST00000327678	ENSG00000183569	SERHL2	TRUE	FALSE
chr22	42560184	A	G	ENST00000327678	ENSG00000183569	SERHL2	TRUE	FALSE
chr22	42560184	A	T	ENST00000327678	ENSG00000183569	SERHL2	TRUE	FALSE
chr22	42560185	G	A	ENST00000327678	ENSG00000183569	SERHL2	TRUE	FALSE
chr22	42560185	G	C	ENST00000327678	ENSG00000183569	SERHL2	TRUE	FALSE
chr22	42560185	G	T	ENST00000327678	ENSG00000183569	SERHL2	TRUE	FALSE
chr22	42560188	T	A	ENST00000327678	ENSG00000183569	SERHL2	TRUE	TRUE
chr22	42560188	T	G	ENST00000327678	ENSG00000183569	SERHL2	TRUE	TRUE
chr22	42560193	A	T	ENST00000327678	ENSG00000183569	SERHL2	TRUE	TRUE
chr22	42560209	T	A	ENST00000327678	ENSG00000183569	SERHL2	TRUE	TRUE
chr22	42560214	G	T	ENST00000327678	ENSG00000183569	SERHL2	TRUE	TRUE
chr22	42560217	G	T	ENST00000327678	ENSG00000183569	SERHL2	TRUE	TRUE
chr22	42560222	C	A	ENST00000327678	ENSG00000183569	SERHL2	TRUE	TRUE
chr22	42560226	G	T	ENST00000327678	ENSG00000183569	SERHL2	TRUE	TRUE
chr22	42560238	C	T	ENST00000327678	ENSG00000183569	SERHL2	TRUE	TRUE
chr22	42560241	A	T	ENST00000327678	ENSG00000183569	SERHL2	TRUE	TRUE
chr22	42560244	G	T	ENST00000327678	ENSG00000183569	SERHL2	TRUE	TRUE
chr22	42560253	A	T	ENST00000327678	ENSG00000183569	SERHL2	TRUE	TRUE
chr22	42560266	G	A	ENST00000327678	ENSG00000183569	SERHL2	TRUE	FALSE
chr22	42560266	G	C	ENST00000327678	ENSG00000183569	SERHL2	TRUE	FALSE
chr22	42560266	G	T	ENST00000327678	ENSG00000183569	SERHL2	TRUE	FALSE
chr22	42560267	T	A	ENST00000327678	ENSG00000183569	SERHL2	TRUE	FALSE
chr22	42560267	T	C	ENST00000327678	ENSG00000183569	SERHL2	TRUE	FALSE
chr22	42560267	T	G	ENST00000327678	ENSG00000183569	SERHL2	TRUE	FALSE
chr22	42566302	A	C	ENST00000327678	ENSG00000183569	SERHL2	TRUE	FALSE
chr22	42566302	A	G	ENST00000327678	ENSG00000183569	SERHL2	TRUE	FALSE
chr22	42566302	A	T	ENST00000327678	ENSG00000183569	SERHL2	TRUE	FALSE
chr22	42566303	G	A	ENST00000327678	ENSG00000183569	SERHL2	TRUE	FALSE
chr22	42566303	G	C	ENST00000327678	ENSG00000183569	SERHL2	TRUE	FALSE
chr22	42566303	G	T	ENST00000327678	ENSG00000183569	SERHL2	TRUE	FALSE
chr22	42566318	A	T	ENST00000327678	ENSG00000183569	SERHL2	TRUE	TRUE
chr22	42566324	C	T	ENST00000327678	ENSG00000183569	SERHL2	TRUE	TRUE
chr22	42566337	G	A	ENST00000327678	ENSG00000183569	SERHL2	TRUE	TRUE
chr22	42566338	G	A	ENST00000327678	ENSG00000183569	SERHL2	TRUE	TRUE
chr22	42566339	G	A	ENST00000327678	ENSG00000183569	SERHL2	TRUE	FALSE
chr22	42566339	G	C	ENST00000327678	ENSG00000183569	SERHL2	TRUE	FALSE
chr22	42566339	G	T	ENST00000327678	ENSG00000183569	SERHL2	TRUE	FALSE
chr22	42566340	T	A	ENST00000327678	ENSG00000183569	SERHL2	TRUE	FALSE
chr22	42566340	T	C	ENST00000327678	ENSG00000183569	SERHL2	TRUE	FALSE
chr22	42566340	T	G	ENST00000327678	ENSG00000183569	SERHL2	TRUE	FALSE
chr22	42571119	A	C	ENST00000327678	ENSG00000183569	SERHL2	TRUE	FALSE
chr22	42571119	A	G	ENST00000327678	ENSG00000183569	SERHL2	TRUE	FALSE
chr22	42571119	A	T	ENST00000327678	ENSG00000183569	SERHL2	TRUE	FALSE
chr22	42571120	G	A	ENST00000327678	ENSG00000183569	SERHL2	TRUE	FALSE
chr22	42571120	G	C	ENST00000327678	ENSG00000183569	SERHL2	TRUE	FALSE
chr22	42571120	G	T	ENST00000327678	ENSG00000183569	SERHL2	TRUE	FALSE
chr22	42571124	G	T	ENST00000327678	ENSG00000183569	SERHL2
chr22	42571151	G	T	ENST00000327678	ENSG00000183569	SERHL2
chr22	42571159	T	A	ENST00000327678	ENSG00000183569	SERHL2
chr22	42571175	A	T	ENST00000327678	ENSG00000183569	SERHL2
chr22	42571181	C	T	ENST00000327678	ENSG00000183569	SERHL2
chr22	42571197	T	A	ENST00000327678	ENSG00000183569	SERHL2
chr22	42571202	A	T	ENST00000327678	ENSG00000183569	SERHL2
chr22	42571204	G	A	ENST00000327678	ENSG00000183569	SERHL2	TRUE	FALSE
chr22	42571204	G	C	ENST00000327678	ENSG00000183569	SERHL2	TRUE	FALSE
chr22	42571204	G	T	ENST00000327678	ENSG00000183569	SERHL2	TRUE	FALSE
chr22	42571205	T	A	ENST00000327678	ENSG00000183569	SERHL2	TRUE	FALSE
chr22	42571205	T	C	ENST00000327678	ENSG00000183569	SERHL2	TRUE	FALSE
chr22	42571205	T	G	ENST00000327678	ENSG00000183569	SERHL2	TRUE	FALSE
chr22	42572434	A	C	ENST00000327678	ENSG00000183569	SERHL2	TRUE	FALSE
chr22	42572434	A	G	ENST00000327678	ENSG00000183569	SERHL2	TRUE	FALSE
chr22	42572434	A	T	ENST00000327678	ENSG00000183569	SERHL2	TRUE	FALSE
chr22	42572435	G	A	ENST00000327678	ENSG00000183569	SERHL2	TRUE	FALSE
chr22	42572435	G	C	ENST00000327678	ENSG00000183569	SERHL2	TRUE	FALSE
chr22	42572435	G	T	ENST00000327678	ENSG00000183569	SERHL2	TRUE	FALSE
chr22	42572446	G	T	ENST00000327678	ENSG00000183569	SERHL2
chr22	42572451	T	A	ENST00000327678	ENSG00000183569	SERHL2
chr22	42572451	T	G	ENST00000327678	ENSG00000183569	SERHL2
chr22	42572459	C	A	ENST00000327678	ENSG00000183569	SERHL2
chr22	42572459	C	G	ENST00000327678	ENSG00000183569	SERHL2
chr22	42572461	A	T	ENST00000327678	ENSG00000183569	SERHL2
chr22	42572464	C	T	ENST00000327678	ENSG00000183569	SERHL2
chr22	42572472	C	A	ENST00000327678	ENSG00000183569	SERHL2
chr22	42572472	C	G	ENST00000327678	ENSG00000183569	SERHL2
chr22	42572476	G	T	ENST00000327678	ENSG00000183569	SERHL2
chr22	42572479	A	T	ENST00000327678	ENSG00000183569	SERHL2
chr22	42572482	G	T	ENST00000327678	ENSG00000183569	SERHL2
chr22	42572492	C	A	ENST00000327678	ENSG00000183569	SERHL2
chr22	42572512	A	T	ENST00000327678	ENSG00000183569	SERHL2	FALSE	FALSE
chr22	42572524	A	T	ENST00000327678	ENSG00000183569	SERHL2	FALSE	FALSE
chr22	42572527	G	T	ENST00000327678	ENSG00000183569	SERHL2	FALSE	FALSE
chr22	42572530	G	A	ENST00000327678	ENSG00000183569	SERHL2	TRUE	FALSE
chr22	42572530	G	C	ENST00000327678	ENSG00000183569	SERHL2	TRUE	FALSE
chr22	42572530	G	T	ENST00000327678	ENSG00000183569	SERHL2	TRUE	FALSE
chr22	42572531	T	A	ENST00000327678	ENSG00000183569	SERHL2	TRUE	FALSE
chr22	42572531	T	C	ENST00000327678	ENSG00000183569	SERHL2	TRUE	FALSE
chr22	42572531	T	G	ENST00000327678	ENSG00000183569	SERHL2	TRUE	FALSE
chr22	42573934	A	C	ENST00000327678	ENSG00000183569	SERHL2	FALSE	FALSE
chr22	42573934	A	G	ENST00000327678	ENSG00000183569	SERHL2	FALSE	FALSE
chr22	42573934	A	T	ENST00000327678	ENSG00000183569	SERHL2	FALSE	FALSE
chr22	42573935	G	A	ENST00000327678	ENSG00000183569	SERHL2	FALSE	FALSE
chr22	42573935	G	C	ENST00000327678	ENSG00000183569	SERHL2	FALSE	FALSE
chr22	42573935	G	T	ENST00000327678	ENSG00000183569	SERHL2	FALSE	FALSE
chr22	42573936	C	T	ENST00000327678	ENSG00000183569	SERHL2
chr22	42573942	C	T	ENST00000327678	ENSG00000183569	SERHL2
chr22	42573951	G	T	ENST00000327678	ENSG00000183569	SERHL2
chr22	42573971	T	A	ENST00000327678	ENSG00000183569	SERHL2
chr22	42573984	G	T	ENST00000327678	ENSG00000183569	SERHL2
chr22	42573990	C	T	ENST00000327678	ENSG00000183569	SERHL2
chr22	42574021	T	A	ENST00000327678	ENSG00000183569	SERHL2
chr22	42574021	T	G	ENST00000327678	ENSG00000183569	SERHL2
chr22	42574023	C	T	ENST00000327678	ENSG00000183569	SERHL2
chr22	42574028	C	A	ENST00000327678	ENSG00000183569	SERHL2
chr22	42574047	C	T	ENST00000327678	ENSG00000183569	SERHL2
chr22	42585799	T	A	ENST00000252115	ENSG00000100227	POLDIP3	FALSE	FALSE
chr22	42585805	T	A	ENST00000252115	ENSG00000100227	POLDIP3	FALSE	FALSE
chr22	42585811	C	A	ENST00000252115	ENSG00000100227	POLDIP3	FALSE	FALSE
chr22	42585820	G	A	ENST00000252115	ENSG00000100227	POLDIP3	FALSE	FALSE
chr22	42585840	G	C	ENST00000252115	ENSG00000100227	POLDIP3	FALSE	FALSE
chr22	42585840	G	T	ENST00000252115	ENSG00000100227	POLDIP3	FALSE	FALSE
chr22	42585847	T	A	ENST00000252115	ENSG00000100227	POLDIP3	FALSE	FALSE
chr22	42585859	T	A	ENST00000252115	ENSG00000100227	POLDIP3	FALSE	FALSE
chr22	42585883	C	A	ENST00000252115	ENSG00000100227	POLDIP3	FALSE	FALSE
chr22	42585931	C	A	ENST00000252115	ENSG00000100227	POLDIP3	FALSE	FALSE
chr22	42585937	C	A	ENST00000252115	ENSG00000100227	POLDIP3	FALSE	FALSE
chr22	42585940	T	A	ENST00000252115	ENSG00000100227	POLDIP3	FALSE	FALSE
chr22	42585943	T	A	ENST00000252115	ENSG00000100227	POLDIP3	FALSE	FALSE
chr22	42585948	G	C	ENST00000252115	ENSG00000100227	POLDIP3	FALSE	FALSE
chr22	42585948	G	T	ENST00000252115	ENSG00000100227	POLDIP3	FALSE	FALSE
chr22	42585969	C	A	ENST00000252115	ENSG00000100227	POLDIP3	TRUE	FALSE
chr22	42585969	C	G	ENST00000252115	ENSG00000100227	POLDIP3	TRUE	FALSE
chr22	42585969	C	T	ENST00000252115	ENSG00000100227	POLDIP3	TRUE	TRUE
chr22	42585970	T	A	ENST00000252115	ENSG00000100227	POLDIP3	TRUE	TRUE
chr22	42585970	T	C	ENST00000252115	ENSG00000100227	POLDIP3	TRUE	FALSE
chr22	42585970	T	G	ENST00000252115	ENSG00000100227	POLDIP3	TRUE	TRUE
chr22	42587504	A	C	ENST00000252115	ENSG00000100227	POLDIP3	TRUE	FALSE
chr22	42587504	A	G	ENST00000252115	ENSG00000100227	POLDIP3	TRUE	FALSE
chr22	42587504	A	T	ENST00000252115	ENSG00000100227	POLDIP3	TRUE	FALSE
chr22	42587505	C	A	ENST00000252115	ENSG00000100227	POLDIP3	TRUE	FALSE
chr22	42587505	C	G	ENST00000252115	ENSG00000100227	POLDIP3	TRUE	FALSE
chr22	42587505	C	T	ENST00000252115	ENSG00000100227	POLDIP3	TRUE	FALSE
chr22	42587519	G	A	ENST00000252115	ENSG00000100227	POLDIP3	FALSE	FALSE
chr22	42587524	G	C	ENST00000252115	ENSG00000100227	POLDIP3	FALSE	FALSE
chr22	42587524	G	T	ENST00000252115	ENSG00000100227	POLDIP3	FALSE	FALSE
chr22	42587556	G	T	ENST00000252115	ENSG00000100227	POLDIP3	FALSE	FALSE
chr22	42587561	T	A	ENST00000252115	ENSG00000100227	POLDIP3	TRUE	TRUE
chr22	42587570	G	A	ENST00000252115	ENSG00000100227	POLDIP3	TRUE	TRUE
chr22	42587573	C	A	ENST00000252115	ENSG00000100227	POLDIP3	TRUE	FALSE
chr22	42587573	C	G	ENST00000252115	ENSG00000100227	POLDIP3	TRUE	FALSE
chr22	42587573	C	T	ENST00000252115	ENSG00000100227	POLDIP3	TRUE	FALSE
chr22	42587574	T	A	ENST00000252115	ENSG00000100227	POLDIP3	TRUE	FALSE
chr22	42587574	T	C	ENST00000252115	ENSG00000100227	POLDIP3	TRUE	FALSE
chr22	42587574	T	G	ENST00000252115	ENSG00000100227	POLDIP3	TRUE	FALSE
chr22	42591953	A	C	ENST00000252115	ENSG00000100227	POLDIP3	TRUE	FALSE
chr22	42591953	A	G	ENST00000252115	ENSG00000100227	POLDIP3	TRUE	FALSE
chr22	42591953	A	T	ENST00000252115	ENSG00000100227	POLDIP3	TRUE	FALSE
chr22	42591954	C	A	ENST00000252115	ENSG00000100227	POLDIP3	TRUE	FALSE
chr22	42591954	C	G	ENST00000252115	ENSG00000100227	POLDIP3	TRUE	FALSE
chr22	42591954	C	T	ENST00000252115	ENSG00000100227	POLDIP3	TRUE	FALSE
chr22	42591962	A	T	ENST00000252115	ENSG00000100227	POLDIP3	TRUE	TRUE
chr22	42591974	G	C	ENST00000252115	ENSG00000100227	POLDIP3	TRUE	TRUE
chr22	42591974	G	T	ENST00000252115	ENSG00000100227	POLDIP3	TRUE	TRUE
chr22	42591979	T	A	ENST00000252115	ENSG00000100227	POLDIP3	TRUE	TRUE
chr22	42591982	T	A	ENST00000252115	ENSG00000100227	POLDIP3	TRUE	TRUE
chr22	42591983	A	C	ENST00000252115	ENSG00000100227	POLDIP3	TRUE	TRUE
chr22	42591983	A	T	ENST00000252115	ENSG00000100227	POLDIP3	TRUE	TRUE
chr22	42592006	T	A	ENST00000252115	ENSG00000100227	POLDIP3	TRUE	TRUE
chr22	42592009	T	A	ENST00000252115	ENSG00000100227	POLDIP3	TRUE	TRUE
chr22	42592024	C	A	ENST00000252115	ENSG00000100227	POLDIP3	TRUE	TRUE
chr22	42592048	G	A	ENST00000252115	ENSG00000100227	POLDIP3	TRUE	TRUE
chr22	42592054	G	A	ENST00000252115	ENSG00000100227	POLDIP3	TRUE	TRUE
chr22	42592057	T	A	ENST00000252115	ENSG00000100227	POLDIP3	TRUE	TRUE
chr22	42592067	A	T	ENST00000252115	ENSG00000100227	POLDIP3	TRUE	TRUE
chr22	42592073	A	T	ENST00000252115	ENSG00000100227	POLDIP3	TRUE	TRUE
chr22	42592084	C	A	ENST00000252115	ENSG00000100227	POLDIP3	TRUE	TRUE
chr22	42592085	C	A	ENST00000252115	ENSG00000100227	POLDIP3	TRUE	FALSE
chr22	42592085	C	G	ENST00000252115	ENSG00000100227	POLDIP3	TRUE	FALSE
chr22	42592085	C	T	ENST00000252115	ENSG00000100227	POLDIP3	TRUE	FALSE
chr22	42592086	T	A	ENST00000252115	ENSG00000100227	POLDIP3	TRUE	FALSE
chr22	42592086	T	C	ENST00000252115	ENSG00000100227	POLDIP3	TRUE	FALSE
chr22	42592086	T	G	ENST00000252115	ENSG00000100227	POLDIP3	TRUE	FALSE
chr22	42595535	A	C	ENST00000252115	ENSG00000100227	POLDIP3	TRUE	FALSE
chr22	42595535	A	G	ENST00000252115	ENSG00000100227	POLDIP3	TRUE	FALSE
chr22	42595535	A	T	ENST00000252115	ENSG00000100227	POLDIP3	TRUE	FALSE
chr22	42595536	C	A	ENST00000252115	ENSG00000100227	POLDIP3	TRUE	FALSE
chr22	42595536	C	G	ENST00000252115	ENSG00000100227	POLDIP3	TRUE	FALSE
chr22	42595536	C	T	ENST00000252115	ENSG00000100227	POLDIP3	TRUE	FALSE
chr22	42595548	C	A	ENST00000252115	ENSG00000100227	POLDIP3	TRUE	TRUE
chr22	42595551	C	A	ENST00000252115	ENSG00000100227	POLDIP3	TRUE	TRUE
chr22	42595560	G	A	ENST00000252115	ENSG00000100227	POLDIP3	TRUE	TRUE
chr22	42595587	T	A	ENST00000252115	ENSG00000100227	POLDIP3	TRUE	TRUE
chr22	42595596	C	A	ENST00000252115	ENSG00000100227	POLDIP3	TRUE	TRUE
chr22	42595598	A	T	ENST00000252115	ENSG00000100227	POLDIP3	TRUE	TRUE
chr22	42595615	C	A	ENST00000252115	ENSG00000100227	POLDIP3	TRUE	FALSE
chr22	42595615	C	G	ENST00000252115	ENSG00000100227	POLDIP3	TRUE	FALSE
chr22	42595615	C	T	ENST00000252115	ENSG00000100227	POLDIP3	TRUE	FALSE
chr22	42595616	T	A	ENST00000252115	ENSG00000100227	POLDIP3	TRUE	FALSE
chr22	42595616	T	C	ENST00000252115	ENSG00000100227	POLDIP3	TRUE	FALSE
chr22	42595616	T	G	ENST00000252115	ENSG00000100227	POLDIP3	TRUE	FALSE
chr22	42596184	A	C	ENST00000252115	ENSG00000100227	POLDIP3	TRUE	FALSE
chr22	42596184	A	G	ENST00000252115	ENSG00000100227	POLDIP3	TRUE	FALSE
chr22	42596184	A	T	ENST00000252115	ENSG00000100227	POLDIP3	TRUE	FALSE
chr22	42596185	C	A	ENST00000252115	ENSG00000100227	POLDIP3	TRUE	FALSE
chr22	42596185	C	G	ENST00000252115	ENSG00000100227	POLDIP3	TRUE	FALSE
chr22	42596185	C	T	ENST00000252115	ENSG00000100227	POLDIP3	TRUE	FALSE
chr22	42596188	C	A	ENST00000252115	ENSG00000100227	POLDIP3	TRUE	TRUE
chr22	42596203	C	A	ENST00000252115	ENSG00000100227	POLDIP3	TRUE	TRUE
chr22	42596206	T	A	ENST00000252115	ENSG00000100227	POLDIP3	TRUE	TRUE
chr22	42596215	C	A	ENST00000252115	ENSG00000100227	POLDIP3	TRUE	TRUE
chr22	42596218	C	A	ENST00000252115	ENSG00000100227	POLDIP3	TRUE	TRUE
chr22	42596221	T	A	ENST00000252115	ENSG00000100227	POLDIP3	TRUE	TRUE
chr22	42596250	A	T	ENST00000252115	ENSG00000100227	POLDIP3	TRUE	TRUE
chr22	42596257	T	A	ENST00000252115	ENSG00000100227	POLDIP3	TRUE	TRUE
chr22	42596263	G	A	ENST00000252115	ENSG00000100227	POLDIP3	TRUE	TRUE
chr22	42596291	G	C	ENST00000252115	ENSG00000100227	POLDIP3	TRUE	TRUE
chr22	42596291	G	T	ENST00000252115	ENSG00000100227	POLDIP3	TRUE	TRUE
chr22	42596305	G	A	ENST00000252115	ENSG00000100227	POLDIP3	TRUE	TRUE
chr22	42596314	T	A	ENST00000252115	ENSG00000100227	POLDIP3	TRUE	TRUE
chr22	42596332	T	A	ENST00000252115	ENSG00000100227	POLDIP3	TRUE	TRUE
chr22	42596347	T	A	ENST00000252115	ENSG00000100227	POLDIP3	TRUE	TRUE
chr22	42596366	C	A	ENST00000252115	ENSG00000100227	POLDIP3	TRUE	FALSE
chr22	42596366	C	G	ENST00000252115	ENSG00000100227	POLDIP3	TRUE	FALSE
chr22	42596366	C	T	ENST00000252115	ENSG00000100227	POLDIP3	TRUE	FALSE
chr22	42596367	T	A	ENST00000252115	ENSG00000100227	POLDIP3	TRUE	FALSE
chr22	42596367	T	C	ENST00000252115	ENSG00000100227	POLDIP3	TRUE	FALSE
chr22	42596367	T	G	ENST00000252115	ENSG00000100227	POLDIP3	TRUE	FALSE
chr22	42599696	A	C	ENST00000252115	ENSG00000100227	POLDIP3	TRUE	FALSE
chr22	42599696	A	G	ENST00000252115	ENSG00000100227	POLDIP3	TRUE	FALSE
chr22	42599696	A	T	ENST00000252115	ENSG00000100227	POLDIP3	TRUE	FALSE
chr22	42599697	C	A	ENST00000252115	ENSG00000100227	POLDIP3	TRUE	FALSE
chr22	42599697	C	G	ENST00000252115	ENSG00000100227	POLDIP3	TRUE	FALSE
chr22	42599697	C	T	ENST00000252115	ENSG00000100227	POLDIP3	TRUE	FALSE
chr22	42599720	G	C	ENST00000252115	ENSG00000100227	POLDIP3	TRUE	TRUE
chr22	42599720	G	T	ENST00000252115	ENSG00000100227	POLDIP3	TRUE	TRUE
chr22	42599733	T	A	ENST00000252115	ENSG00000100227	POLDIP3	TRUE	TRUE
chr22	42599739	G	A	ENST00000252115	ENSG00000100227	POLDIP3	TRUE	TRUE
chr22	42599742	T	A	ENST00000252115	ENSG00000100227	POLDIP3	TRUE	TRUE
chr22	42599775	C	A	ENST00000252115	ENSG00000100227	POLDIP3	TRUE	TRUE
chr22	42599785	A	C	ENST00000252115	ENSG00000100227	POLDIP3	TRUE	TRUE
chr22	42599785	A	T	ENST00000252115	ENSG00000100227	POLDIP3	TRUE	TRUE
chr22	42599789	A	C	ENST00000252115	ENSG00000100227	POLDIP3	TRUE	TRUE
chr22	42599789	A	T	ENST00000252115	ENSG00000100227	POLDIP3	TRUE	TRUE
chr22	42599794	C	A	ENST00000252115	ENSG00000100227	POLDIP3	TRUE	FALSE
chr22	42599794	C	G	ENST00000252115	ENSG00000100227	POLDIP3	TRUE	FALSE
chr22	42599794	C	T	ENST00000252115	ENSG00000100227	POLDIP3	TRUE	FALSE
chr22	42599795	T	A	ENST00000252115	ENSG00000100227	POLDIP3	TRUE	FALSE
chr22	42599795	T	C	ENST00000252115	ENSG00000100227	POLDIP3	TRUE	FALSE
chr22	42599795	T	G	ENST00000252115	ENSG00000100227	POLDIP3	TRUE	FALSE
chr22	42601968	A	C	ENST00000252115	ENSG00000100227	POLDIP3	FALSE	FALSE
chr22	42601968	A	G	ENST00000252115	ENSG00000100227	POLDIP3	FALSE	FALSE
chr22	42601968	A	T	ENST00000252115	ENSG00000100227	POLDIP3	FALSE	FALSE
chr22	42601969	C	A	ENST00000252115	ENSG00000100227	POLDIP3	FALSE	FALSE
chr22	42601969	C	G	ENST00000252115	ENSG00000100227	POLDIP3	FALSE	FALSE
chr22	42601969	C	T	ENST00000252115	ENSG00000100227	POLDIP3	FALSE	FALSE
chr22	42601972	G	A	ENST00000252115	ENSG00000100227	POLDIP3	TRUE	TRUE
chr22	42601975	T	A	ENST00000252115	ENSG00000100227	POLDIP3	TRUE	TRUE
chr22	42601981	G	A	ENST00000252115	ENSG00000100227	POLDIP3	TRUE	TRUE
chr22	42602005	T	A	ENST00000252115	ENSG00000100227	POLDIP3	TRUE	TRUE
chr22	42602011	C	A	ENST00000252115	ENSG00000100227	POLDIP3	TRUE	TRUE
chr22	42602044	T	A	ENST00000252115	ENSG00000100227	POLDIP3	TRUE	TRUE
chr22	42602047	G	A	ENST00000252115	ENSG00000100227	POLDIP3	TRUE	TRUE
chr22	42602050	G	A	ENST00000252115	ENSG00000100227	POLDIP3	TRUE	TRUE
chr22	42602057	C	A	ENST00000252115	ENSG00000100227	POLDIP3	FALSE	FALSE
chr22	42602057	C	G	ENST00000252115	ENSG00000100227	POLDIP3	FALSE	FALSE
chr22	42602057	C	T	ENST00000252115	ENSG00000100227	POLDIP3	FALSE	FALSE
chr22	42602058	T	A	ENST00000252115	ENSG00000100227	POLDIP3	FALSE	FALSE
chr22	42602058	T	C	ENST00000252115	ENSG00000100227	POLDIP3	FALSE	FALSE
chr22	42602058	T	G	ENST00000252115	ENSG00000100227	POLDIP3	FALSE	FALSE
chr22	42602768	A	C	ENST00000252115	ENSG00000100227	POLDIP3	TRUE	FALSE
chr22	42602768	A	G	ENST00000252115	ENSG00000100227	POLDIP3	FALSE	FALSE
chr22	42602768	A	T	ENST00000252115	ENSG00000100227	POLDIP3	TRUE	FALSE
chr22	42602769	C	A	ENST00000252115	ENSG00000100227	POLDIP3	TRUE	FALSE
chr22	42602769	C	G	ENST00000252115	ENSG00000100227	POLDIP3	TRUE	FALSE
chr22	42602769	C	T	ENST00000252115	ENSG00000100227	POLDIP3	TRUE	FALSE
chr22	42602772	G	A	ENST00000252115	ENSG00000100227	POLDIP3	TRUE	TRUE
chr22	42602781	T	A	ENST00000252115	ENSG00000100227	POLDIP3	TRUE	TRUE
chr22	42602790	T	A	ENST00000252115	ENSG00000100227	POLDIP3	TRUE	TRUE
chr22	42602850	T	A	ENST00000252115	ENSG00000100227	POLDIP3	TRUE	TRUE
chr22	42602852	A	T	ENST00000252115	ENSG00000100227	POLDIP3	TRUE	TRUE
chr22	42602862	T	A	ENST00000252115	ENSG00000100227	POLDIP3	TRUE	TRUE
chr22	42602865	C	A	ENST00000252115	ENSG00000100227	POLDIP3	TRUE	TRUE
chr22	42602883	G	A	ENST00000252115	ENSG00000100227	POLDIP3	TRUE	TRUE
chr22	42602892	T	A	ENST00000252115	ENSG00000100227	POLDIP3	TRUE	TRUE
chr22	42602895	G	A	ENST00000252115	ENSG00000100227	POLDIP3	TRUE	TRUE
chr22	42602910	G	A	ENST00000252115	ENSG00000100227	POLDIP3	TRUE	TRUE
chr22	42602913	G	A	ENST00000252115	ENSG00000100227	POLDIP3	TRUE	TRUE
chr22	42602916	T	A	ENST00000252115	ENSG00000100227	POLDIP3	TRUE	TRUE
chr22	42602927	A	T	ENST00000252115	ENSG00000100227	POLDIP3	TRUE	TRUE
chr22	42602934	C	A	ENST00000252115	ENSG00000100227	POLDIP3	TRUE	TRUE
chr22	42602937	T	A	ENST00000252115	ENSG00000100227	POLDIP3	TRUE	TRUE
chr22	42602946	G	A	ENST00000252115	ENSG00000100227	POLDIP3	TRUE	TRUE
chr22	42602952	T	A	ENST00000252115	ENSG00000100227	POLDIP3	TRUE	TRUE
chr22	42602958	T	A	ENST00000252115	ENSG00000100227	POLDIP3	TRUE	TRUE
chr22	42602964	G	A	ENST00000252115	ENSG00000100227	POLDIP3	TRUE	TRUE
chr22	42602970	G	A	ENST00000252115	ENSG00000100227	POLDIP3	TRUE	TRUE
chr22	42602979	T	A	ENST00000252115	ENSG00000100227	POLDIP3	TRUE	TRUE
chr22	42602982	G	A	ENST00000252115	ENSG00000100227	POLDIP3	TRUE	TRUE
chr22	42602984	A	T	ENST00000252115	ENSG00000100227	POLDIP3	TRUE	TRUE
chr22	42602991	T	A	ENST00000252115	ENSG00000100227	POLDIP3	TRUE	TRUE
chr22	42602994	C	A	ENST00000252115	ENSG00000100227	POLDIP3	TRUE	TRUE
chr22	42603006	T	A	ENST00000252115	ENSG00000100227	POLDIP3	TRUE	TRUE
chr22	42603012	C	A	ENST00000252115	ENSG00000100227	POLDIP3	TRUE	TRUE
chr22	42603018	T	A	ENST00000252115	ENSG00000100227	POLDIP3	TRUE	TRUE
chr22	42603032	G	C	ENST00000252115	ENSG00000100227	POLDIP3	TRUE	TRUE
chr22	42603032	G	T	ENST00000252115	ENSG00000100227	POLDIP3	TRUE	TRUE
chr22	42603045	T	A	ENST00000252115	ENSG00000100227	POLDIP3	TRUE	TRUE
chr22	42603048	G	A	ENST00000252115	ENSG00000100227	POLDIP3	TRUE	TRUE
chr22	42603063	T	A	ENST00000252115	ENSG00000100227	POLDIP3	TRUE	TRUE
chr22	42603066	G	A	ENST00000252115	ENSG00000100227	POLDIP3	TRUE	TRUE
chr22	42603069	G	A	ENST00000252115	ENSG00000100227	POLDIP3	TRUE	TRUE
chr22	42603089	G	C	ENST00000252115	ENSG00000100227	POLDIP3	TRUE	TRUE
chr22	42603089	G	T	ENST00000252115	ENSG00000100227	POLDIP3	TRUE	TRUE
chr22	42603093	G	A	ENST00000252115	ENSG00000100227	POLDIP3	TRUE	TRUE
chr22	42603108	G	A	ENST00000252115	ENSG00000100227	POLDIP3	TRUE	TRUE
chr22	42603111	G	A	ENST00000252115	ENSG00000100227	POLDIP3	TRUE	TRUE
chr22	42603123	G	A	ENST00000252115	ENSG00000100227	POLDIP3	TRUE	TRUE
chr22	42603129	G	A	ENST00000252115	ENSG00000100227	POLDIP3	TRUE	TRUE
chr22	42603138	C	A	ENST00000252115	ENSG00000100227	POLDIP3	TRUE	TRUE
chr22	42603144	C	A	ENST00000252115	ENSG00000100227	POLDIP3	TRUE	TRUE
chr22	42603150	T	A	ENST00000252115	ENSG00000100227	POLDIP3	TRUE	FALSE
chr22	42603161	C	A	ENST00000252115	ENSG00000100227	POLDIP3	TRUE	FALSE
chr22	42603161	C	G	ENST00000252115	ENSG00000100227	POLDIP3	TRUE	FALSE
chr22	42603161	C	T	ENST00000252115	ENSG00000100227	POLDIP3	TRUE	FALSE
chr22	42603162	T	A	ENST00000252115	ENSG00000100227	POLDIP3	TRUE	FALSE
chr22	42603162	T	C	ENST00000252115	ENSG00000100227	POLDIP3	TRUE	FALSE
chr22	42603162	T	G	ENST00000252115	ENSG00000100227	POLDIP3	TRUE	FALSE
chr22	42614797	A	C	ENST00000252115	ENSG00000100227	POLDIP3	TRUE	FALSE
chr22	42614797	A	G	ENST00000252115	ENSG00000100227	POLDIP3	TRUE	FALSE
chr22	42614797	A	T	ENST00000252115	ENSG00000100227	POLDIP3	TRUE	FALSE
chr22	42614798	C	A	ENST00000252115	ENSG00000100227	POLDIP3	TRUE	FALSE
chr22	42614798	C	G	ENST00000252115	ENSG00000100227	POLDIP3	TRUE	FALSE
chr22	42614798	C	T	ENST00000252115	ENSG00000100227	POLDIP3	TRUE	FALSE
chr22	42614803	C	A	ENST00000252115	ENSG00000100227	POLDIP3	TRUE	FALSE
chr22	42614806	T	A	ENST00000252115	ENSG00000100227	POLDIP3	TRUE	FALSE
chr22	42614824	T	A	ENST00000252115	ENSG00000100227	POLDIP3	FALSE	FALSE
chr22	42614836	C	A	ENST00000252115	ENSG00000100227	POLDIP3	FALSE	FALSE
chr22	42619785	G	T	ENST00000352397	ENSG00000100243	CYB5R3	FALSE	FALSE
chr22	42619793	C	A	ENST00000352397	ENSG00000100243	CYB5R3	FALSE	FALSE
chr22	42619827	G	T	ENST00000352397	ENSG00000100243	CYB5R3	FALSE	FALSE
chr22	42619833	G	C	ENST00000352397	ENSG00000100243	CYB5R3	FALSE	FALSE
chr22	42619833	G	T	ENST00000352397	ENSG00000100243	CYB5R3	FALSE	FALSE
chr22	42619838	G	A	ENST00000352397	ENSG00000100243	CYB5R3	FALSE	FALSE
chr22	42619857	A	T	ENST00000352397	ENSG00000100243	CYB5R3	FALSE	FALSE
chr22	42619877	C	A	ENST00000352397	ENSG00000100243	CYB5R3	FALSE	FALSE
chr22	42619880	C	A	ENST00000352397	ENSG00000100243	CYB5R3	FALSE	FALSE
chr22	42619883	C	A	ENST00000352397	ENSG00000100243	CYB5R3	FALSE	FALSE
chr22	42619913	C	A	ENST00000352397	ENSG00000100243	CYB5R3	FALSE	FALSE
chr22	42619916	C	A	ENST00000352397	ENSG00000100243	CYB5R3	FALSE	FALSE
chr22	42619931	G	A	ENST00000352397	ENSG00000100243	CYB5R3	FALSE	FALSE
chr22	42619935	G	C	ENST00000352397	ENSG00000100243	CYB5R3	FALSE	FALSE
chr22	42619935	G	T	ENST00000352397	ENSG00000100243	CYB5R3	FALSE	FALSE
chr22	42619941	C	T	ENST00000352397	ENSG00000100243	CYB5R3	FALSE	FALSE
chr22	42619942	C	T	ENST00000352397	ENSG00000100243	CYB5R3	FALSE	FALSE
chr22	42619946	C	A	ENST00000352397	ENSG00000100243	CYB5R3	TRUE	FALSE
chr22	42619946	C	G	ENST00000352397	ENSG00000100243	CYB5R3	TRUE	FALSE
chr22	42619946	C	T	ENST00000352397	ENSG00000100243	CYB5R3	TRUE	FALSE
chr22	42619947	T	A	ENST00000352397	ENSG00000100243	CYB5R3	TRUE	FALSE
chr22	42619947	T	C	ENST00000352397	ENSG00000100243	CYB5R3	TRUE	FALSE
chr22	42619947	T	G	ENST00000352397	ENSG00000100243	CYB5R3	TRUE	FALSE
chr22	42623787	A	C	ENST00000352397	ENSG00000100243	CYB5R3	TRUE	FALSE
chr22	42623787	A	G	ENST00000352397	ENSG00000100243	CYB5R3	FALSE	FALSE
chr22	42623787	A	T	ENST00000352397	ENSG00000100243	CYB5R3	TRUE	FALSE
chr22	42623788	C	A	ENST00000352397	ENSG00000100243	CYB5R3	TRUE	FALSE
chr22	42623788	C	G	ENST00000352397	ENSG00000100243	CYB5R3	TRUE	FALSE
chr22	42623788	C	T	ENST00000352397	ENSG00000100243	CYB5R3	TRUE	FALSE
chr22	42623792	C	A	ENST00000352397	ENSG00000100243	CYB5R3	FALSE	FALSE
chr22	42623801	T	A	ENST00000352397	ENSG00000100243	CYB5R3	FALSE	FALSE
chr22	42623811	G	C	ENST00000352397	ENSG00000100243	CYB5R3	FALSE	FALSE
chr22	42623811	G	T	ENST00000352397	ENSG00000100243	CYB5R3	FALSE	FALSE
chr22	42623814	C	T	ENST00000352397	ENSG00000100243	CYB5R3	FALSE	FALSE
chr22	42623815	C	T	ENST00000352397	ENSG00000100243	CYB5R3	FALSE	FALSE
chr22	42623822	T	A	ENST00000352397	ENSG00000100243	CYB5R3	FALSE	FALSE
chr22	42623840	T	A	ENST00000352397	ENSG00000100243	CYB5R3	TRUE	TRUE
chr22	42623852	C	A	ENST00000352397	ENSG00000100243	CYB5R3	TRUE	TRUE
chr22	42623855	C	A	ENST00000352397	ENSG00000100243	CYB5R3	TRUE	TRUE
chr22	42623861	C	A	ENST00000352397	ENSG00000100243	CYB5R3	TRUE	TRUE
chr22	42623867	G	A	ENST00000352397	ENSG00000100243	CYB5R3	TRUE	TRUE
chr22	42623882	T	A	ENST00000352397	ENSG00000100243	CYB5R3	TRUE	TRUE
chr22	42623885	C	A	ENST00000352397	ENSG00000100243	CYB5R3	TRUE	TRUE
chr22	42623889	C	A	ENST00000352397	ENSG00000100243	CYB5R3	TRUE	FALSE
chr22	42623889	C	G	ENST00000352397	ENSG00000100243	CYB5R3	TRUE	FALSE
chr22	42623889	C	T	ENST00000352397	ENSG00000100243	CYB5R3	TRUE	FALSE
chr22	42623890	T	A	ENST00000352397	ENSG00000100243	CYB5R3	TRUE	FALSE
chr22	42623890	T	C	ENST00000352397	ENSG00000100243	CYB5R3	TRUE	FALSE
chr22	42623890	T	G	ENST00000352397	ENSG00000100243	CYB5R3	TRUE	FALSE
chr22	42627302	A	C	ENST00000352397	ENSG00000100243	CYB5R3	TRUE	FALSE
chr22	42627302	A	G	ENST00000352397	ENSG00000100243	CYB5R3	FALSE	FALSE
chr22	42627302	A	T	ENST00000352397	ENSG00000100243	CYB5R3	TRUE	FALSE
chr22	42627303	C	A	ENST00000352397	ENSG00000100243	CYB5R3	TRUE	FALSE
chr22	42627303	C	G	ENST00000352397	ENSG00000100243	CYB5R3	TRUE	FALSE
chr22	42627303	C	T	ENST00000352397	ENSG00000100243	CYB5R3	TRUE	FALSE
chr22	42627306	G	A	ENST00000352397	ENSG00000100243	CYB5R3	TRUE	TRUE
chr22	42627325	G	T	ENST00000352397	ENSG00000100243	CYB5R3	TRUE	TRUE
chr22	42627351	T	A	ENST00000352397	ENSG00000100243	CYB5R3	TRUE	TRUE
chr22	42627372	G	A	ENST00000352397	ENSG00000100243	CYB5R3	TRUE	TRUE
chr22	42627390	C	A	ENST00000352397	ENSG00000100243	CYB5R3	TRUE	FALSE
chr22	42627390	C	G	ENST00000352397	ENSG00000100243	CYB5R3	TRUE	FALSE
chr22	42627390	C	T	ENST00000352397	ENSG00000100243	CYB5R3	TRUE	FALSE
chr22	42627391	T	A	ENST00000352397	ENSG00000100243	CYB5R3	TRUE	FALSE
chr22	42627391	T	C	ENST00000352397	ENSG00000100243	CYB5R3	TRUE	FALSE
chr22	42627391	T	G	ENST00000352397	ENSG00000100243	CYB5R3	TRUE	FALSE
chr22	42627603	A	C	ENST00000352397	ENSG00000100243	CYB5R3	TRUE	FALSE
chr22	42627603	A	G	ENST00000352397	ENSG00000100243	CYB5R3	TRUE	FALSE
chr22	42627603	A	T	ENST00000352397	ENSG00000100243	CYB5R3	TRUE	FALSE
chr22	42627604	C	A	ENST00000352397	ENSG00000100243	CYB5R3	TRUE	FALSE
chr22	42627604	C	G	ENST00000352397	ENSG00000100243	CYB5R3	TRUE	FALSE
chr22	42627604	C	T	ENST00000352397	ENSG00000100243	CYB5R3	TRUE	FALSE
chr22	42627614	C	A	ENST00000352397	ENSG00000100243	CYB5R3	TRUE	TRUE
chr22	42627635	T	A	ENST00000352397	ENSG00000100243	CYB5R3	TRUE	TRUE
chr22	42627662	T	A	ENST00000352397	ENSG00000100243	CYB5R3	TRUE	TRUE
chr22	42627665	T	A	ENST00000352397	ENSG00000100243	CYB5R3	TRUE	TRUE
chr22	42627674	G	A	ENST00000352397	ENSG00000100243	CYB5R3	TRUE	TRUE
chr22	42627686	T	A	ENST00000352397	ENSG00000100243	CYB5R3	TRUE	TRUE
chr22	42627689	C	A	ENST00000352397	ENSG00000100243	CYB5R3	TRUE	FALSE
chr22	42627689	C	G	ENST00000352397	ENSG00000100243	CYB5R3	TRUE	FALSE
chr22	42627689	C	T	ENST00000352397	ENSG00000100243	CYB5R3	TRUE	FALSE
chr22	42627690	T	A	ENST00000352397	ENSG00000100243	CYB5R3	TRUE	FALSE
chr22	42627690	T	C	ENST00000352397	ENSG00000100243	CYB5R3	TRUE	FALSE
chr22	42627690	T	G	ENST00000352397	ENSG00000100243	CYB5R3	TRUE	FALSE
chr22	42628150	A	C	ENST00000352397	ENSG00000100243	CYB5R3	TRUE	FALSE
chr22	42628150	A	G	ENST00000352397	ENSG00000100243	CYB5R3	TRUE	FALSE
chr22	42628150	A	T	ENST00000352397	ENSG00000100243	CYB5R3	TRUE	FALSE
chr22	42628151	C	A	ENST00000352397	ENSG00000100243	CYB5R3	TRUE	FALSE
chr22	42628151	C	G	ENST00000352397	ENSG00000100243	CYB5R3	TRUE	FALSE
chr22	42628151	C	T	ENST00000352397	ENSG00000100243	CYB5R3	TRUE	FALSE
chr22	42628155	T	A	ENST00000352397	ENSG00000100243	CYB5R3	TRUE	TRUE
chr22	42628161	G	A	ENST00000352397	ENSG00000100243	CYB5R3	TRUE	TRUE
chr22	42628162	G	C	ENST00000352397	ENSG00000100243	CYB5R3	TRUE	TRUE
chr22	42628162	G	T	ENST00000352397	ENSG00000100243	CYB5R3	TRUE	TRUE
chr22	42628194	C	A	ENST00000352397	ENSG00000100243	CYB5R3	TRUE	TRUE
chr22	42628206	C	A	ENST00000352397	ENSG00000100243	CYB5R3	TRUE	TRUE
chr22	42628212	G	A	ENST00000352397	ENSG00000100243	CYB5R3	TRUE	TRUE
chr22	42628221	C	A	ENST00000352397	ENSG00000100243	CYB5R3	TRUE	TRUE
chr22	42628225	G	C	ENST00000352397	ENSG00000100243	CYB5R3	TRUE	TRUE
chr22	42628225	G	T	ENST00000352397	ENSG00000100243	CYB5R3	TRUE	TRUE
chr22	42628230	G	A	ENST00000352397	ENSG00000100243	CYB5R3	TRUE	TRUE
chr22	42628239	T	A	ENST00000352397	ENSG00000100243	CYB5R3	TRUE	TRUE
chr22	42628245	C	A	ENST00000352397	ENSG00000100243	CYB5R3	TRUE	TRUE
chr22	42628257	T	A	ENST00000352397	ENSG00000100243	CYB5R3	TRUE	TRUE
chr22	42628272	T	A	ENST00000352397	ENSG00000100243	CYB5R3	TRUE	TRUE
chr22	42628276	G	C	ENST00000352397	ENSG00000100243	CYB5R3	TRUE	TRUE
chr22	42628276	G	T	ENST00000352397	ENSG00000100243	CYB5R3	TRUE	TRUE
chr22	42628282	C	A	ENST00000352397	ENSG00000100243	CYB5R3	TRUE	FALSE
chr22	42628282	C	G	ENST00000352397	ENSG00000100243	CYB5R3	TRUE	FALSE
chr22	42628282	C	T	ENST00000352397	ENSG00000100243	CYB5R3	TRUE	FALSE
chr22	42628283	T	A	ENST00000352397	ENSG00000100243	CYB5R3	TRUE	FALSE
chr22	42628283	T	C	ENST00000352397	ENSG00000100243	CYB5R3	TRUE	FALSE
chr22	42628283	T	G	ENST00000352397	ENSG00000100243	CYB5R3	TRUE	FALSE
chr22	42630880	A	C	ENST00000352397	ENSG00000100243	CYB5R3	TRUE	FALSE
chr22	42630880	A	G	ENST00000352397	ENSG00000100243	CYB5R3	TRUE	FALSE
chr22	42630880	A	T	ENST00000352397	ENSG00000100243	CYB5R3	TRUE	FALSE
chr22	42630881	C	A	ENST00000352397	ENSG00000100243	CYB5R3	TRUE	FALSE
chr22	42630881	C	G	ENST00000352397	ENSG00000100243	CYB5R3	TRUE	FALSE
chr22	42630881	C	T	ENST00000352397	ENSG00000100243	CYB5R3	TRUE	FALSE
chr22	42630884	T	A	ENST00000352397	ENSG00000100243	CYB5R3	TRUE	TRUE
chr22	42630908	T	A	ENST00000352397	ENSG00000100243	CYB5R3	TRUE	TRUE
chr22	42630933	A	C	ENST00000352397	ENSG00000100243	CYB5R3	TRUE	TRUE
chr22	42630933	A	T	ENST00000352397	ENSG00000100243	CYB5R3	TRUE	TRUE
chr22	42630956	C	A	ENST00000352397	ENSG00000100243	CYB5R3	TRUE	TRUE
chr22	42630965	G	A	ENST00000352397	ENSG00000100243	CYB5R3	TRUE	TRUE
chr22	42630970	G	T	ENST00000352397	ENSG00000100243	CYB5R3	TRUE	TRUE
chr22	42630975	G	C	ENST00000352397	ENSG00000100243	CYB5R3	TRUE	TRUE
chr22	42630975	G	T	ENST00000352397	ENSG00000100243	CYB5R3	TRUE	TRUE
chr22	42630986	G	A	ENST00000352397	ENSG00000100243	CYB5R3	TRUE	TRUE
chr22	42630989	C	A	ENST00000352397	ENSG00000100243	CYB5R3	TRUE	FALSE
chr22	42630989	C	G	ENST00000352397	ENSG00000100243	CYB5R3	TRUE	FALSE
chr22	42630989	C	T	ENST00000352397	ENSG00000100243	CYB5R3	TRUE	FALSE
chr22	42630990	T	A	ENST00000352397	ENSG00000100243	CYB5R3	TRUE	FALSE
chr22	42630990	T	C	ENST00000352397	ENSG00000100243	CYB5R3	TRUE	FALSE
chr22	42630990	T	G	ENST00000352397	ENSG00000100243	CYB5R3	TRUE	FALSE
chr22	42631376	A	C	ENST00000352397	ENSG00000100243	CYB5R3	TRUE	FALSE
chr22	42631376	A	G	ENST00000352397	ENSG00000100243	CYB5R3	TRUE	FALSE
chr22	42631376	A	T	ENST00000352397	ENSG00000100243	CYB5R3	TRUE	FALSE
chr22	42631377	C	A	ENST00000352397	ENSG00000100243	CYB5R3	TRUE	FALSE
chr22	42631377	C	G	ENST00000352397	ENSG00000100243	CYB5R3	TRUE	FALSE
chr22	42631377	C	T	ENST00000352397	ENSG00000100243	CYB5R3	TRUE	FALSE
chr22	42631402	G	A	ENST00000352397	ENSG00000100243	CYB5R3	TRUE	TRUE
chr22	42631407	G	C	ENST00000352397	ENSG00000100243	CYB5R3	TRUE	TRUE
chr22	42631407	G	T	ENST00000352397	ENSG00000100243	CYB5R3	TRUE	TRUE
chr22	42631451	C	A	ENST00000352397	ENSG00000100243	CYB5R3	TRUE	FALSE
chr22	42631451	C	G	ENST00000352397	ENSG00000100243	CYB5R3	TRUE	FALSE
chr22	42631451	C	T	ENST00000352397	ENSG00000100243	CYB5R3	TRUE	FALSE
chr22	42631452	T	A	ENST00000352397	ENSG00000100243	CYB5R3	TRUE	FALSE
chr22	42631452	T	C	ENST00000352397	ENSG00000100243	CYB5R3	TRUE	FALSE
chr22	42631452	T	G	ENST00000352397	ENSG00000100243	CYB5R3	TRUE	FALSE
chr22	42636713	A	C	ENST00000352397	ENSG00000100243	CYB5R3	TRUE	TRUE
chr22	42636713	A	G	ENST00000352397	ENSG00000100243	CYB5R3	FALSE	FALSE
chr22	42636713	A	T	ENST00000352397	ENSG00000100243	CYB5R3	TRUE	TRUE
chr22	42636714	C	A	ENST00000352397	ENSG00000100243	CYB5R3	TRUE	TRUE
chr22	42636714	C	G	ENST00000352397	ENSG00000100243	CYB5R3	TRUE	TRUE
chr22	42636714	C	T	ENST00000352397	ENSG00000100243	CYB5R3	TRUE	TRUE
chr22	42636717	C	A	ENST00000352397	ENSG00000100243	CYB5R3	TRUE	TRUE
chr22	42636739	G	C	ENST00000352397	ENSG00000100243	CYB5R3	TRUE	TRUE
chr22	42636739	G	T	ENST00000352397	ENSG00000100243	CYB5R3	TRUE	TRUE
chr22	42636744	T	A	ENST00000352397	ENSG00000100243	CYB5R3	TRUE	TRUE
chr22	42636759	C	A	ENST00000352397	ENSG00000100243	CYB5R3	TRUE	TRUE
chr22	42636786	G	A	ENST00000352397	ENSG00000100243	CYB5R3	TRUE	TRUE
chr22	42636795	T	A	ENST00000352397	ENSG00000100243	CYB5R3	TRUE	TRUE
chr22	42636808	G	C	ENST00000352397	ENSG00000100243	CYB5R3	TRUE	FALSE
chr22	42636808	G	T	ENST00000352397	ENSG00000100243	CYB5R3	TRUE	FALSE
chr22	42636817	C	T	ENST00000352397	ENSG00000100243	CYB5R3	FALSE	FALSE
chr22	42636818	C	T	ENST00000352397	ENSG00000100243	CYB5R3	FALSE	FALSE
chr22	42636845	A	T	ENST00000352397	ENSG00000100243	CYB5R3	FALSE	FALSE
chr22	42636847	C	A	ENST00000352397	ENSG00000100243	CYB5R3	TRUE	FALSE
chr22	42636847	C	G	ENST00000352397	ENSG00000100243	CYB5R3	TRUE	FALSE
chr22	42636847	C	T	ENST00000352397	ENSG00000100243	CYB5R3	TRUE	FALSE
chr22	42636848	T	A	ENST00000352397	ENSG00000100243	CYB5R3	TRUE	FALSE
chr22	42636848	T	C	ENST00000352397	ENSG00000100243	CYB5R3	TRUE	FALSE
chr22	42636848	T	G	ENST00000352397	ENSG00000100243	CYB5R3	TRUE	FALSE
chr22	42639992	T	A	ENST00000505920	ENSG00000249222	ATP5MGL	FALSE	FALSE
chr22	42640004	C	A	ENST00000505920	ENSG00000249222	ATP5MGL	TRUE	FALSE
chr22	42640007	T	A	ENST00000505920	ENSG00000249222	ATP5MGL	TRUE	FALSE
chr22	42640011	A	C	ENST00000505920	ENSG00000249222	ATP5MGL	TRUE	FALSE
chr22	42640011	A	T	ENST00000505920	ENSG00000249222	ATP5MGL	TRUE	FALSE
chr22	42640017	C	T	ENST00000505920	ENSG00000249222	ATP5MGL	TRUE	FALSE
chr22	42640018	C	T	ENST00000505920	ENSG00000249222	ATP5MGL	TRUE	FALSE
chr22	42640024	G	T	ENST00000505920	ENSG00000249222	ATP5MGL	FALSE	FALSE
chr22	42640031	C	A	ENST00000505920	ENSG00000249222	ATP5MGL	FALSE	FALSE
chr22	42640042	A	T	ENST00000505920	ENSG00000249222	ATP5MGL	FALSE	FALSE
chr22	42640054	A	T	ENST00000505920	ENSG00000249222	ATP5MGL	FALSE	FALSE
chr22	42640061	C	A	ENST00000505920	ENSG00000249222	ATP5MGL	FALSE	FALSE
chr22	42640064	T	A	ENST00000505920	ENSG00000249222	ATP5MGL	FALSE	FALSE
chr22	42640076	G	A	ENST00000505920	ENSG00000249222	ATP5MGL	FALSE	FALSE
chr22	42640079	T	A	ENST00000505920	ENSG00000249222	ATP5MGL	FALSE	FALSE
chr22	42640094	G	A	ENST00000505920	ENSG00000249222	ATP5MGL	FALSE	FALSE
chr22	42640112	T	A	ENST00000505920	ENSG00000249222	ATP5MGL	FALSE	FALSE
chr22	42640115	T	A	ENST00000505920	ENSG00000249222	ATP5MGL	FALSE	FALSE
chr22	42640124	G	A	ENST00000505920	ENSG00000249222	ATP5MGL	FALSE	FALSE
chr22	42640133	T	A	ENST00000505920	ENSG00000249222	ATP5MGL	FALSE	FALSE
chr22	42640142	C	A	ENST00000505920	ENSG00000249222	ATP5MGL	FALSE	FALSE
chr22	42640166	C	A	ENST00000505920	ENSG00000249222	ATP5MGL	FALSE	FALSE
chr22	42640176	G	C	ENST00000505920	ENSG00000249222	ATP5MGL	FALSE	FALSE
chr22	42640176	G	T	ENST00000505920	ENSG00000249222	ATP5MGL	FALSE	FALSE
chr22	42640179	G	C	ENST00000505920	ENSG00000249222	ATP5MGL	FALSE	FALSE
chr22	42640179	G	T	ENST00000505920	ENSG00000249222	ATP5MGL	FALSE	FALSE
chr22	42640182	C	T	ENST00000505920	ENSG00000249222	ATP5MGL	FALSE	FALSE
chr22	42640183	C	T	ENST00000505920	ENSG00000249222	ATP5MGL	FALSE	FALSE
chr22	42640195	A	T	ENST00000505920	ENSG00000249222	ATP5MGL	FALSE	FALSE
chr22	42640199	G	A	ENST00000505920	ENSG00000249222	ATP5MGL	FALSE	FALSE
chr22	42640205	T	A	ENST00000505920	ENSG00000249222	ATP5MGL	FALSE	FALSE
chr22	42640207	A	T	ENST00000505920	ENSG00000249222	ATP5MGL	FALSE	FALSE
chr22	42640209	G	C	ENST00000505920	ENSG00000249222	ATP5MGL	FALSE	FALSE
chr22	42640209	G	T	ENST00000505920	ENSG00000249222	ATP5MGL	FALSE	FALSE
chr22	42640244	T	A	ENST00000505920	ENSG00000249222	ATP5MGL	FALSE	FALSE
chr22	42640247	C	A	ENST00000505920	ENSG00000249222	ATP5MGL	FALSE	FALSE
chr22	42649293	A	C	ENST00000352397	ENSG00000100243	CYB5R3	TRUE	FALSE
chr22	42649293	A	G	ENST00000352397	ENSG00000100243	CYB5R3	TRUE	FALSE
chr22	42649293	A	T	ENST00000352397	ENSG00000100243	CYB5R3	TRUE	FALSE
chr22	42649294	C	A	ENST00000352397	ENSG00000100243	CYB5R3	TRUE	FALSE
chr22	42649294	C	G	ENST00000352397	ENSG00000100243	CYB5R3	TRUE	FALSE
chr22	42649294	C	T	ENST00000352397	ENSG00000100243	CYB5R3	TRUE	FALSE
chr22	42649306	G	A	ENST00000352397	ENSG00000100243	CYB5R3	FALSE	FALSE
chr22	42692894	A	T	ENST00000642412	ENSG00000128274	A4GALT	FALSE	FALSE
chr22	42692896	G	C	ENST00000642412	ENSG00000128274	A4GALT	FALSE	FALSE
chr22	42692896	G	T	ENST00000642412	ENSG00000128274	A4GALT	FALSE	FALSE
chr22	42692904	T	A	ENST00000642412	ENSG00000128274	A4GALT	FALSE	FALSE
chr22	42692913	C	A	ENST00000642412	ENSG00000128274	A4GALT	FALSE	FALSE
chr22	42692926	G	T	ENST00000642412	ENSG00000128274	A4GALT	FALSE	FALSE
chr22	42692929	G	C	ENST00000642412	ENSG00000128274	A4GALT	FALSE	FALSE
chr22	42692929	G	T	ENST00000642412	ENSG00000128274	A4GALT	FALSE	FALSE
chr22	42692946	G	A	ENST00000642412	ENSG00000128274	A4GALT	FALSE	FALSE
chr22	42692973	C	A	ENST00000642412	ENSG00000128274	A4GALT	FALSE	FALSE
chr22	42692988	G	A	ENST00000642412	ENSG00000128274	A4GALT	FALSE	FALSE
chr22	42692994	T	A	ENST00000642412	ENSG00000128274	A4GALT	FALSE	FALSE
chr22	42692997	T	A	ENST00000642412	ENSG00000128274	A4GALT	FALSE	FALSE
chr22	42693001	C	T	ENST00000642412	ENSG00000128274	A4GALT	FALSE	FALSE
chr22	42693002	C	T	ENST00000642412	ENSG00000128274	A4GALT	FALSE	FALSE
chr22	42693016	A	C	ENST00000642412	ENSG00000128274	A4GALT	FALSE	FALSE
chr22	42693016	A	T	ENST00000642412	ENSG00000128274	A4GALT	FALSE	FALSE
chr22	42693045	C	A	ENST00000642412	ENSG00000128274	A4GALT	FALSE	FALSE
chr22	42693048	C	A	ENST00000642412	ENSG00000128274	A4GALT	FALSE	FALSE
chr22	42693063	C	A	ENST00000642412	ENSG00000128274	A4GALT	FALSE	FALSE
chr22	42693067	G	C	ENST00000642412	ENSG00000128274	A4GALT	FALSE	FALSE
chr22	42693067	G	T	ENST00000642412	ENSG00000128274	A4GALT	FALSE	FALSE
chr22	42693072	T	A	ENST00000642412	ENSG00000128274	A4GALT	FALSE	FALSE
chr22	42693075	T	A	ENST00000642412	ENSG00000128274	A4GALT	FALSE	FALSE
chr22	42693076	C	T	ENST00000642412	ENSG00000128274	A4GALT	FALSE	FALSE
chr22	42693077	C	T	ENST00000642412	ENSG00000128274	A4GALT	FALSE	FALSE
chr22	42693084	G	A	ENST00000642412	ENSG00000128274	A4GALT	FALSE	FALSE
chr22	42693085	C	T	ENST00000642412	ENSG00000128274	A4GALT	FALSE	FALSE
chr22	42693086	C	T	ENST00000642412	ENSG00000128274	A4GALT	FALSE	FALSE
chr22	42693097	G	C	ENST00000642412	ENSG00000128274	A4GALT	FALSE	FALSE
chr22	42693097	G	T	ENST00000642412	ENSG00000128274	A4GALT	FALSE	FALSE
chr22	42693108	C	A	ENST00000642412	ENSG00000128274	A4GALT	FALSE	FALSE
chr22	42693133	G	T	ENST00000642412	ENSG00000128274	A4GALT	FALSE	FALSE
chr22	42693147	C	A	ENST00000642412	ENSG00000128274	A4GALT	FALSE	FALSE
chr22	42693166	A	T	ENST00000642412	ENSG00000128274	A4GALT	FALSE	FALSE
chr22	42693169	C	T	ENST00000642412	ENSG00000128274	A4GALT	FALSE	FALSE
chr22	42693170	C	T	ENST00000642412	ENSG00000128274	A4GALT	FALSE	FALSE
chr22	42693174	T	A	ENST00000642412	ENSG00000128274	A4GALT	FALSE	FALSE
chr22	42693177	T	A	ENST00000642412	ENSG00000128274	A4GALT	FALSE	FALSE
chr22	42693198	G	A	ENST00000642412	ENSG00000128274	A4GALT	FALSE	FALSE
chr22	42693207	G	A	ENST00000642412	ENSG00000128274	A4GALT	FALSE	FALSE
chr22	42693214	C	T	ENST00000642412	ENSG00000128274	A4GALT	FALSE	FALSE
chr22	42693215	C	T	ENST00000642412	ENSG00000128274	A4GALT	FALSE	FALSE
chr22	42693220	C	T	ENST00000642412	ENSG00000128274	A4GALT	FALSE	FALSE
chr22	42693221	C	T	ENST00000642412	ENSG00000128274	A4GALT	FALSE	FALSE
chr22	42693229	G	C	ENST00000642412	ENSG00000128274	A4GALT	FALSE	FALSE
chr22	42693229	G	T	ENST00000642412	ENSG00000128274	A4GALT	FALSE	FALSE
chr22	42693253	G	T	ENST00000642412	ENSG00000128274	A4GALT	FALSE	FALSE
chr22	42693270	C	A	ENST00000642412	ENSG00000128274	A4GALT	FALSE	FALSE
chr22	42693282	C	A	ENST00000642412	ENSG00000128274	A4GALT	FALSE	FALSE
chr22	42693310	G	C	ENST00000642412	ENSG00000128274	A4GALT	FALSE	FALSE
chr22	42693310	G	T	ENST00000642412	ENSG00000128274	A4GALT	FALSE	FALSE
chr22	42693321	G	A	ENST00000642412	ENSG00000128274	A4GALT	FALSE	FALSE
chr22	42693357	T	A	ENST00000642412	ENSG00000128274	A4GALT	FALSE	FALSE
chr22	42693382	G	C	ENST00000642412	ENSG00000128274	A4GALT	FALSE	FALSE
chr22	42693382	G	T	ENST00000642412	ENSG00000128274	A4GALT	FALSE	FALSE
chr22	42693399	T	A	ENST00000642412	ENSG00000128274	A4GALT	FALSE	FALSE
chr22	42693400	C	T	ENST00000642412	ENSG00000128274	A4GALT	FALSE	FALSE
chr22	42693401	C	T	ENST00000642412	ENSG00000128274	A4GALT	FALSE	FALSE
chr22	42693445	G	C	ENST00000642412	ENSG00000128274	A4GALT	FALSE	FALSE
chr22	42693445	G	T	ENST00000642412	ENSG00000128274	A4GALT	FALSE	FALSE
chr22	42693453	C	A	ENST00000642412	ENSG00000128274	A4GALT	FALSE	FALSE
chr22	42693454	C	T	ENST00000642412	ENSG00000128274	A4GALT	FALSE	FALSE
chr22	42693455	C	T	ENST00000642412	ENSG00000128274	A4GALT	FALSE	FALSE
chr22	42693465	G	A	ENST00000642412	ENSG00000128274	A4GALT	FALSE	FALSE
chr22	42693475	G	C	ENST00000642412	ENSG00000128274	A4GALT	FALSE	FALSE
chr22	42693475	G	T	ENST00000642412	ENSG00000128274	A4GALT	FALSE	FALSE
chr22	42693478	C	T	ENST00000642412	ENSG00000128274	A4GALT	FALSE	FALSE
chr22	42693479	C	T	ENST00000642412	ENSG00000128274	A4GALT	FALSE	FALSE
chr22	42693510	C	A	ENST00000642412	ENSG00000128274	A4GALT	FALSE	FALSE
chr22	42693534	G	A	ENST00000642412	ENSG00000128274	A4GALT	FALSE	FALSE
chr22	42693547	G	T	ENST00000642412	ENSG00000128274	A4GALT	FALSE	FALSE
chr22	42693560	G	C	ENST00000642412	ENSG00000128274	A4GALT	FALSE	FALSE
chr22	42693560	G	T	ENST00000642412	ENSG00000128274	A4GALT	FALSE	FALSE
chr22	42693609	T	A	ENST00000642412	ENSG00000128274	A4GALT	FALSE	FALSE
chr22	42693633	C	A	ENST00000642412	ENSG00000128274	A4GALT	FALSE	FALSE
chr22	42693645	T	A	ENST00000642412	ENSG00000128274	A4GALT	FALSE	FALSE
chr22	42693653	G	T	ENST00000642412	ENSG00000128274	A4GALT	FALSE	FALSE
chr22	42693657	C	A	ENST00000642412	ENSG00000128274	A4GALT	FALSE	FALSE
chr22	42693662	G	T	ENST00000642412	ENSG00000128274	A4GALT	FALSE	FALSE
chr22	42693664	G	T	ENST00000642412	ENSG00000128274	A4GALT	FALSE	FALSE
chr22	42693698	G	C	ENST00000642412	ENSG00000128274	A4GALT		FALSE
chr22	42693698	G	T	ENST00000642412	ENSG00000128274	A4GALT		FALSE
chr22	42693705	C	A	ENST00000642412	ENSG00000128274	A4GALT	FALSE	FALSE
chr22	42693761	A	T	ENST00000642412	ENSG00000128274	A4GALT	FALSE	FALSE
chr22	42693769	G	T	ENST00000642412	ENSG00000128274	A4GALT	FALSE	FALSE
chr22	42693780	C	A	ENST00000642412	ENSG00000128274	A4GALT	FALSE	FALSE
chr22	42693793	A	C	ENST00000642412	ENSG00000128274	A4GALT	FALSE	FALSE
chr22	42693793	A	T	ENST00000642412	ENSG00000128274	A4GALT	FALSE	FALSE
chr22	42693801	G	A	ENST00000642412	ENSG00000128274	A4GALT	FALSE	FALSE
chr22	42693807	T	A	ENST00000642412	ENSG00000128274	A4GALT	FALSE	FALSE
chr22	42693810	C	A	ENST00000642412	ENSG00000128274	A4GALT	FALSE	FALSE
chr22	42693813	T	A	ENST00000642412	ENSG00000128274	A4GALT	FALSE	FALSE
chr22	42693819	C	A	ENST00000642412	ENSG00000128274	A4GALT	FALSE	FALSE
chr22	42693822	C	A	ENST00000642412	ENSG00000128274	A4GALT	FALSE	FALSE
chr22	42693832	C	T	ENST00000642412	ENSG00000128274	A4GALT	FALSE	FALSE
chr22	42693833	C	T	ENST00000642412	ENSG00000128274	A4GALT	FALSE	FALSE
chr22	42693835	G	C	ENST00000642412	ENSG00000128274	A4GALT	FALSE	FALSE
chr22	42693835	G	T	ENST00000642412	ENSG00000128274	A4GALT	FALSE	FALSE
chr22	42693867	T	A	ENST00000642412	ENSG00000128274	A4GALT	FALSE	FALSE
chr22	42693889	G	T	ENST00000642412	ENSG00000128274	A4GALT	FALSE	FALSE
chr22	42693900	G	A	ENST00000642412	ENSG00000128274	A4GALT	FALSE	FALSE
chr22	42693945	T	A	ENST00000642412	ENSG00000128274	A4GALT	FALSE	FALSE
chr22	42693998	C	A	ENST00000642412	ENSG00000128274	A4GALT	TRUE	FALSE
chr22	42693998	C	G	ENST00000642412	ENSG00000128274	A4GALT	TRUE	FALSE
chr22	42693998	C	T	ENST00000642412	ENSG00000128274	A4GALT	TRUE	FALSE
chr22	42693999	T	A	ENST00000642412	ENSG00000128274	A4GALT	TRUE	FALSE
chr22	42693999	T	C	ENST00000642412	ENSG00000128274	A4GALT	TRUE	FALSE
chr22	42693999	T	G	ENST00000642412	ENSG00000128274	A4GALT	TRUE	FALSE
chr22	42695489	A	C	ENST00000642412	ENSG00000128274	A4GALT	FALSE	FALSE
chr22	42695489	A	G	ENST00000642412	ENSG00000128274	A4GALT	FALSE	FALSE
chr22	42695489	A	T	ENST00000642412	ENSG00000128274	A4GALT	FALSE	FALSE
chr22	42695490	C	A	ENST00000642412	ENSG00000128274	A4GALT	FALSE	FALSE
chr22	42695490	C	G	ENST00000642412	ENSG00000128274	A4GALT	FALSE	FALSE
chr22	42695490	C	T	ENST00000642412	ENSG00000128274	A4GALT	FALSE	FALSE
chr22	42695632	C	A	ENST00000642412	ENSG00000128274	A4GALT	TRUE	FALSE
chr22	42695632	C	G	ENST00000642412	ENSG00000128274	A4GALT	TRUE	FALSE
chr22	42695632	C	T	ENST00000642412	ENSG00000128274	A4GALT	TRUE	FALSE
chr22	42695633	T	A	ENST00000642412	ENSG00000128274	A4GALT	TRUE	FALSE
chr22	42695633	T	C	ENST00000642412	ENSG00000128274	A4GALT	TRUE	FALSE
chr22	42695633	T	G	ENST00000642412	ENSG00000128274	A4GALT	TRUE	FALSE
chr22	42720795	A	C	ENST00000642412	ENSG00000128274	A4GALT	FALSE	FALSE
chr22	42720795	A	G	ENST00000642412	ENSG00000128274	A4GALT	FALSE	FALSE
chr22	42720795	A	T	ENST00000642412	ENSG00000128274	A4GALT	FALSE	FALSE
chr22	42720796	C	A	ENST00000642412	ENSG00000128274	A4GALT	FALSE	FALSE
chr22	42720796	C	G	ENST00000642412	ENSG00000128274	A4GALT	FALSE	FALSE
chr22	42720796	C	T	ENST00000642412	ENSG00000128274	A4GALT	FALSE	FALSE
chr22	42797597	G	C	ENST00000263245	ENSG00000242247	ARFGAP3	FALSE	FALSE
chr22	42797597	G	T	ENST00000263245	ENSG00000242247	ARFGAP3	FALSE	FALSE
chr22	42797606	C	A	ENST00000263245	ENSG00000242247	ARFGAP3	FALSE	FALSE
chr22	42797606	C	G	ENST00000263245	ENSG00000242247	ARFGAP3	FALSE	FALSE
chr22	42797606	C	T	ENST00000263245	ENSG00000242247	ARFGAP3	FALSE	FALSE
chr22	42797607	T	A	ENST00000263245	ENSG00000242247	ARFGAP3	FALSE	FALSE
chr22	42797607	T	C	ENST00000263245	ENSG00000242247	ARFGAP3	FALSE	FALSE
chr22	42797607	T	G	ENST00000263245	ENSG00000242247	ARFGAP3	FALSE	FALSE
chr22	42799037	A	C	ENST00000263245	ENSG00000242247	ARFGAP3	TRUE	FALSE
chr22	42799037	A	G	ENST00000263245	ENSG00000242247	ARFGAP3	TRUE	FALSE
chr22	42799037	A	T	ENST00000263245	ENSG00000242247	ARFGAP3	TRUE	FALSE
chr22	42799038	C	A	ENST00000263245	ENSG00000242247	ARFGAP3	TRUE	FALSE
chr22	42799038	C	G	ENST00000263245	ENSG00000242247	ARFGAP3	TRUE	FALSE
chr22	42799038	C	T	ENST00000263245	ENSG00000242247	ARFGAP3	TRUE	FALSE
chr22	42799041	G	A	ENST00000263245	ENSG00000242247	ARFGAP3	FALSE	FALSE
chr22	42799046	G	C	ENST00000263245	ENSG00000242247	ARFGAP3	FALSE	FALSE
chr22	42799046	G	T	ENST00000263245	ENSG00000242247	ARFGAP3	FALSE	FALSE
chr22	42799059	C	A	ENST00000263245	ENSG00000242247	ARFGAP3	FALSE	FALSE
chr22	42799080	T	A	ENST00000263245	ENSG00000242247	ARFGAP3	FALSE	FALSE
chr22	42799083	C	A	ENST00000263245	ENSG00000242247	ARFGAP3	FALSE	FALSE
chr22	42799091	G	T	ENST00000263245	ENSG00000242247	ARFGAP3	TRUE	TRUE
chr22	42799095	T	A	ENST00000263245	ENSG00000242247	ARFGAP3
chr22	42799101	C	A	ENST00000263245	ENSG00000242247	ARFGAP3	TRUE	TRUE
chr22	42799104	G	A	ENST00000263245	ENSG00000242247	ARFGAP3	TRUE	TRUE
chr22	42799107	T	A	ENST00000263245	ENSG00000242247	ARFGAP3	TRUE	TRUE
chr22	42799113	G	A	ENST00000263245	ENSG00000242247	ARFGAP3	TRUE	TRUE
chr22	42799153	G	C	ENST00000263245	ENSG00000242247	ARFGAP3	TRUE	TRUE
chr22	42799153	G	T	ENST00000263245	ENSG00000242247	ARFGAP3	TRUE	TRUE
chr22	42799161	C	A	ENST00000263245	ENSG00000242247	ARFGAP3	TRUE	FALSE
chr22	42799161	C	G	ENST00000263245	ENSG00000242247	ARFGAP3	TRUE	FALSE
chr22	42799161	C	T	ENST00000263245	ENSG00000242247	ARFGAP3	TRUE	FALSE
chr22	42799162	T	A	ENST00000263245	ENSG00000242247	ARFGAP3	TRUE	FALSE
chr22	42799162	T	C	ENST00000263245	ENSG00000242247	ARFGAP3	TRUE	FALSE
chr22	42799162	T	G	ENST00000263245	ENSG00000242247	ARFGAP3	TRUE	FALSE
chr22	42807071	A	C	ENST00000263245	ENSG00000242247	ARFGAP3	TRUE	FALSE
chr22	42807071	A	G	ENST00000263245	ENSG00000242247	ARFGAP3	TRUE	FALSE
chr22	42807071	A	T	ENST00000263245	ENSG00000242247	ARFGAP3	TRUE	FALSE
chr22	42807072	C	A	ENST00000263245	ENSG00000242247	ARFGAP3	TRUE	FALSE
chr22	42807072	C	G	ENST00000263245	ENSG00000242247	ARFGAP3	TRUE	FALSE
chr22	42807072	C	T	ENST00000263245	ENSG00000242247	ARFGAP3	TRUE	FALSE
chr22	42807082	G	A	ENST00000263245	ENSG00000242247	ARFGAP3	TRUE	TRUE
chr22	42807085	T	A	ENST00000263245	ENSG00000242247	ARFGAP3	TRUE	TRUE
chr22	42807094	C	A	ENST00000263245	ENSG00000242247	ARFGAP3	TRUE	TRUE
chr22	42807097	C	A	ENST00000263245	ENSG00000242247	ARFGAP3	TRUE	TRUE
chr22	42807111	G	T	ENST00000263245	ENSG00000242247	ARFGAP3	TRUE	TRUE
chr22	42807132	G	T	ENST00000263245	ENSG00000242247	ARFGAP3	TRUE	TRUE
chr22	42807142	C	A	ENST00000263245	ENSG00000242247	ARFGAP3	TRUE	TRUE
chr22	42807160	C	A	ENST00000263245	ENSG00000242247	ARFGAP3	TRUE	TRUE
chr22	42807161	A	C	ENST00000263245	ENSG00000242247	ARFGAP3	TRUE	TRUE
chr22	42807161	A	T	ENST00000263245	ENSG00000242247	ARFGAP3	TRUE	TRUE
chr22	42807164	C	A	ENST00000263245	ENSG00000242247	ARFGAP3	TRUE	FALSE
chr22	42807164	C	G	ENST00000263245	ENSG00000242247	ARFGAP3	TRUE	FALSE
chr22	42807164	C	T	ENST00000263245	ENSG00000242247	ARFGAP3	TRUE	FALSE
chr22	42807165	T	A	ENST00000263245	ENSG00000242247	ARFGAP3	TRUE	FALSE
chr22	42807165	T	C	ENST00000263245	ENSG00000242247	ARFGAP3	TRUE	FALSE
chr22	42807165	T	G	ENST00000263245	ENSG00000242247	ARFGAP3	TRUE	FALSE
chr22	42808765	A	C	ENST00000263245	ENSG00000242247	ARFGAP3	TRUE	FALSE
chr22	42808765	A	G	ENST00000263245	ENSG00000242247	ARFGAP3	TRUE	FALSE
chr22	42808765	A	T	ENST00000263245	ENSG00000242247	ARFGAP3	TRUE	FALSE
chr22	42808766	C	A	ENST00000263245	ENSG00000242247	ARFGAP3	TRUE	FALSE
chr22	42808766	C	G	ENST00000263245	ENSG00000242247	ARFGAP3	TRUE	FALSE
chr22	42808766	C	T	ENST00000263245	ENSG00000242247	ARFGAP3	TRUE	FALSE
chr22	42808775	G	A	ENST00000263245	ENSG00000242247	ARFGAP3	TRUE	TRUE
chr22	42808781	G	A	ENST00000263245	ENSG00000242247	ARFGAP3	TRUE	TRUE
chr22	42808784	T	A	ENST00000263245	ENSG00000242247	ARFGAP3	TRUE	TRUE
chr22	42808787	C	A	ENST00000263245	ENSG00000242247	ARFGAP3	TRUE	TRUE
chr22	42808791	A	C	ENST00000263245	ENSG00000242247	ARFGAP3	TRUE	TRUE
chr22	42808791	A	T	ENST00000263245	ENSG00000242247	ARFGAP3	TRUE	TRUE
chr22	42808801	G	C	ENST00000263245	ENSG00000242247	ARFGAP3	TRUE	TRUE
chr22	42808801	G	T	ENST00000263245	ENSG00000242247	ARFGAP3	TRUE	TRUE
chr22	42808804	G	C	ENST00000263245	ENSG00000242247	ARFGAP3	TRUE	TRUE
chr22	42808804	G	T	ENST00000263245	ENSG00000242247	ARFGAP3	TRUE	TRUE
chr22	42808814	T	A	ENST00000263245	ENSG00000242247	ARFGAP3	TRUE	TRUE
chr22	42808829	T	A	ENST00000263245	ENSG00000242247	ARFGAP3	TRUE	TRUE
chr22	42808832	T	A	ENST00000263245	ENSG00000242247	ARFGAP3	TRUE	TRUE
chr22	42808835	G	A	ENST00000263245	ENSG00000242247	ARFGAP3	TRUE	TRUE
chr22	42808841	C	A	ENST00000263245	ENSG00000242247	ARFGAP3	TRUE	TRUE
chr22	42808853	C	A	ENST00000263245	ENSG00000242247	ARFGAP3	TRUE	TRUE
chr22	42808862	C	A	ENST00000263245	ENSG00000242247	ARFGAP3	TRUE	TRUE
chr22	42808863	A	C	ENST00000263245	ENSG00000242247	ARFGAP3	TRUE	TRUE
chr22	42808863	A	T	ENST00000263245	ENSG00000242247	ARFGAP3	TRUE	TRUE
chr22	42808874	T	A	ENST00000263245	ENSG00000242247	ARFGAP3	TRUE	TRUE
chr22	42808891	C	A	ENST00000263245	ENSG00000242247	ARFGAP3	TRUE	FALSE
chr22	42808891	C	G	ENST00000263245	ENSG00000242247	ARFGAP3	TRUE	FALSE
chr22	42808891	C	T	ENST00000263245	ENSG00000242247	ARFGAP3	TRUE	FALSE
chr22	42808892	T	A	ENST00000263245	ENSG00000242247	ARFGAP3	TRUE	TRUE
chr22	42808892	T	C	ENST00000263245	ENSG00000242247	ARFGAP3	TRUE	FALSE
chr22	42808892	T	G	ENST00000263245	ENSG00000242247	ARFGAP3	TRUE	TRUE
chr22	42810811	A	C	ENST00000263245	ENSG00000242247	ARFGAP3	TRUE	FALSE
chr22	42810811	A	G	ENST00000263245	ENSG00000242247	ARFGAP3	TRUE	FALSE
chr22	42810811	A	T	ENST00000263245	ENSG00000242247	ARFGAP3	TRUE	FALSE
chr22	42810812	C	A	ENST00000263245	ENSG00000242247	ARFGAP3	TRUE	FALSE
chr22	42810812	C	G	ENST00000263245	ENSG00000242247	ARFGAP3	TRUE	FALSE
chr22	42810812	C	T	ENST00000263245	ENSG00000242247	ARFGAP3	TRUE	FALSE
chr22	42810814	T	A	ENST00000263245	ENSG00000242247	ARFGAP3	TRUE	TRUE
chr22	42810819	G	C	ENST00000263245	ENSG00000242247	ARFGAP3	TRUE	TRUE
chr22	42810819	G	T	ENST00000263245	ENSG00000242247	ARFGAP3	TRUE	TRUE
chr22	42810821	A	C	ENST00000263245	ENSG00000242247	ARFGAP3	TRUE	TRUE
chr22	42810821	A	T	ENST00000263245	ENSG00000242247	ARFGAP3	TRUE	TRUE
chr22	42810835	T	A	ENST00000263245	ENSG00000242247	ARFGAP3	TRUE	TRUE
chr22	42810847	C	A	ENST00000263245	ENSG00000242247	ARFGAP3	TRUE	TRUE
chr22	42810856	T	A	ENST00000263245	ENSG00000242247	ARFGAP3	TRUE	TRUE
chr22	42810865	C	A	ENST00000263245	ENSG00000242247	ARFGAP3	TRUE	TRUE
chr22	42810868	T	A	ENST00000263245	ENSG00000242247	ARFGAP3	TRUE	TRUE
chr22	42810871	T	A	ENST00000263245	ENSG00000242247	ARFGAP3	TRUE	TRUE
chr22	42810872	C	T	ENST00000263245	ENSG00000242247	ARFGAP3	TRUE	TRUE
chr22	42810873	C	T	ENST00000263245	ENSG00000242247	ARFGAP3	TRUE	TRUE
chr22	42810875	A	C	ENST00000263245	ENSG00000242247	ARFGAP3	TRUE	TRUE
chr22	42810875	A	T	ENST00000263245	ENSG00000242247	ARFGAP3	TRUE	TRUE
chr22	42810885	G	C	ENST00000263245	ENSG00000242247	ARFGAP3	TRUE	TRUE
chr22	42810885	G	T	ENST00000263245	ENSG00000242247	ARFGAP3	TRUE	TRUE
chr22	42810896	C	T	ENST00000263245	ENSG00000242247	ARFGAP3	TRUE	TRUE
chr22	42810897	C	T	ENST00000263245	ENSG00000242247	ARFGAP3	TRUE	TRUE
chr22	42810921	A	C	ENST00000263245	ENSG00000242247	ARFGAP3	TRUE	TRUE
chr22	42810921	A	T	ENST00000263245	ENSG00000242247	ARFGAP3	TRUE	TRUE
chr22	42810925	C	A	ENST00000263245	ENSG00000242247	ARFGAP3	TRUE	TRUE
chr22	42810934	C	A	ENST00000263245	ENSG00000242247	ARFGAP3	TRUE	TRUE
chr22	42810941	G	C	ENST00000263245	ENSG00000242247	ARFGAP3	TRUE	TRUE
chr22	42810941	G	T	ENST00000263245	ENSG00000242247	ARFGAP3	TRUE	TRUE
chr22	42810945	C	A	ENST00000263245	ENSG00000242247	ARFGAP3	TRUE	FALSE
chr22	42810945	C	G	ENST00000263245	ENSG00000242247	ARFGAP3	TRUE	FALSE
chr22	42810945	C	T	ENST00000263245	ENSG00000242247	ARFGAP3	TRUE	FALSE
chr22	42810946	T	A	ENST00000263245	ENSG00000242247	ARFGAP3	TRUE	FALSE
chr22	42810946	T	C	ENST00000263245	ENSG00000242247	ARFGAP3	TRUE	FALSE
chr22	42810946	T	G	ENST00000263245	ENSG00000242247	ARFGAP3	TRUE	FALSE
chr22	42817140	A	C	ENST00000263245	ENSG00000242247	ARFGAP3	TRUE	FALSE
chr22	42817140	A	G	ENST00000263245	ENSG00000242247	ARFGAP3	TRUE	FALSE
chr22	42817140	A	T	ENST00000263245	ENSG00000242247	ARFGAP3	TRUE	FALSE
chr22	42817141	C	A	ENST00000263245	ENSG00000242247	ARFGAP3	TRUE	FALSE
chr22	42817141	C	G	ENST00000263245	ENSG00000242247	ARFGAP3	TRUE	FALSE
chr22	42817141	C	T	ENST00000263245	ENSG00000242247	ARFGAP3	TRUE	FALSE
chr22	42817145	G	C	ENST00000263245	ENSG00000242247	ARFGAP3	TRUE	TRUE
chr22	42817145	G	T	ENST00000263245	ENSG00000242247	ARFGAP3	TRUE	TRUE
chr22	42817159	A	C	ENST00000263245	ENSG00000242247	ARFGAP3	TRUE	TRUE
chr22	42817159	A	T	ENST00000263245	ENSG00000242247	ARFGAP3	TRUE	TRUE
chr22	42817163	G	C	ENST00000263245	ENSG00000242247	ARFGAP3	TRUE	TRUE
chr22	42817163	G	T	ENST00000263245	ENSG00000242247	ARFGAP3	TRUE	TRUE
chr22	42817183	A	C	ENST00000263245	ENSG00000242247	ARFGAP3	TRUE	TRUE
chr22	42817183	A	T	ENST00000263245	ENSG00000242247	ARFGAP3	TRUE	TRUE
chr22	42817188	T	A	ENST00000263245	ENSG00000242247	ARFGAP3	TRUE	TRUE
chr22	42817191	T	A	ENST00000263245	ENSG00000242247	ARFGAP3	TRUE	TRUE
chr22	42817194	T	A	ENST00000263245	ENSG00000242247	ARFGAP3	TRUE	TRUE
chr22	42817200	T	A	ENST00000263245	ENSG00000242247	ARFGAP3	TRUE	TRUE
chr22	42817214	G	C	ENST00000263245	ENSG00000242247	ARFGAP3	TRUE	TRUE
chr22	42817214	G	T	ENST00000263245	ENSG00000242247	ARFGAP3	TRUE	TRUE
chr22	42817218	C	A	ENST00000263245	ENSG00000242247	ARFGAP3	TRUE	TRUE
chr22	42817221	G	A	ENST00000263245	ENSG00000242247	ARFGAP3	TRUE	TRUE
chr22	42817224	C	A	ENST00000263245	ENSG00000242247	ARFGAP3	TRUE	TRUE
chr22	42817233	G	A	ENST00000263245	ENSG00000242247	ARFGAP3	TRUE	TRUE
chr22	42817241	G	C	ENST00000263245	ENSG00000242247	ARFGAP3	TRUE	TRUE
chr22	42817241	G	T	ENST00000263245	ENSG00000242247	ARFGAP3	TRUE	TRUE
chr22	42817250	G	C	ENST00000263245	ENSG00000242247	ARFGAP3	TRUE	TRUE
chr22	42817250	G	T	ENST00000263245	ENSG00000242247	ARFGAP3	TRUE	TRUE
chr22	42817256	G	C	ENST00000263245	ENSG00000242247	ARFGAP3	TRUE	TRUE
chr22	42817256	G	T	ENST00000263245	ENSG00000242247	ARFGAP3	TRUE	TRUE
chr22	42817265	C	A	ENST00000263245	ENSG00000242247	ARFGAP3	TRUE	FALSE
chr22	42817265	C	G	ENST00000263245	ENSG00000242247	ARFGAP3	TRUE	FALSE
chr22	42817265	C	T	ENST00000263245	ENSG00000242247	ARFGAP3	TRUE	FALSE
chr22	42817266	T	A	ENST00000263245	ENSG00000242247	ARFGAP3	TRUE	FALSE
chr22	42817266	T	C	ENST00000263245	ENSG00000242247	ARFGAP3	TRUE	FALSE
chr22	42817266	T	G	ENST00000263245	ENSG00000242247	ARFGAP3	TRUE	FALSE
chr22	42817727	A	C	ENST00000263245	ENSG00000242247	ARFGAP3	TRUE	TRUE
chr22	42817727	A	G	ENST00000263245	ENSG00000242247	ARFGAP3	TRUE	FALSE
chr22	42817727	A	T	ENST00000263245	ENSG00000242247	ARFGAP3	TRUE	TRUE
chr22	42817728	C	A	ENST00000263245	ENSG00000242247	ARFGAP3	TRUE	TRUE
chr22	42817728	C	G	ENST00000263245	ENSG00000242247	ARFGAP3	TRUE	TRUE
chr22	42817728	C	T	ENST00000263245	ENSG00000242247	ARFGAP3	TRUE	TRUE
chr22	42817733	T	A	ENST00000263245	ENSG00000242247	ARFGAP3	TRUE	TRUE
chr22	42817734	G	T	ENST00000263245	ENSG00000242247	ARFGAP3	TRUE	TRUE
chr22	42817742	C	A	ENST00000263245	ENSG00000242247	ARFGAP3	TRUE	TRUE
chr22	42817748	C	A	ENST00000263245	ENSG00000242247	ARFGAP3	TRUE	TRUE
chr22	42817760	T	A	ENST00000263245	ENSG00000242247	ARFGAP3	TRUE	TRUE
chr22	42817765	G	C	ENST00000263245	ENSG00000242247	ARFGAP3	TRUE	TRUE
chr22	42817765	G	T	ENST00000263245	ENSG00000242247	ARFGAP3	TRUE	TRUE
chr22	42817778	T	A	ENST00000263245	ENSG00000242247	ARFGAP3	TRUE	TRUE
chr22	42817781	T	A	ENST00000263245	ENSG00000242247	ARFGAP3	TRUE	TRUE
chr22	42817799	T	A	ENST00000263245	ENSG00000242247	ARFGAP3	TRUE	TRUE
chr22	42817802	C	A	ENST00000263245	ENSG00000242247	ARFGAP3	TRUE	TRUE
chr22	42817808	T	A	ENST00000263245	ENSG00000242247	ARFGAP3	TRUE	TRUE
chr22	42817811	T	A	ENST00000263245	ENSG00000242247	ARFGAP3	TRUE	TRUE
chr22	42817817	G	A	ENST00000263245	ENSG00000242247	ARFGAP3	TRUE	TRUE
chr22	42817823	C	A	ENST00000263245	ENSG00000242247	ARFGAP3	TRUE	TRUE
chr22	42817832	T	A	ENST00000263245	ENSG00000242247	ARFGAP3	TRUE	TRUE
chr22	42817833	A	C	ENST00000263245	ENSG00000242247	ARFGAP3	TRUE	TRUE
chr22	42817833	A	T	ENST00000263245	ENSG00000242247	ARFGAP3	TRUE	TRUE
chr22	42817840	A	C	ENST00000263245	ENSG00000242247	ARFGAP3	TRUE	TRUE
chr22	42817840	A	T	ENST00000263245	ENSG00000242247	ARFGAP3	TRUE	TRUE
chr22	42817844	G	A	ENST00000263245	ENSG00000242247	ARFGAP3	TRUE	TRUE
chr22	42817846	A	C	ENST00000263245	ENSG00000242247	ARFGAP3	TRUE	TRUE
chr22	42817846	A	T	ENST00000263245	ENSG00000242247	ARFGAP3	TRUE	TRUE
chr22	42817849	G	C	ENST00000263245	ENSG00000242247	ARFGAP3	TRUE	TRUE
chr22	42817849	G	T	ENST00000263245	ENSG00000242247	ARFGAP3	TRUE	TRUE
chr22	42817852	G	C	ENST00000263245	ENSG00000242247	ARFGAP3	TRUE	TRUE
chr22	42817852	G	T	ENST00000263245	ENSG00000242247	ARFGAP3	TRUE	TRUE
chr22	42817858	C	A	ENST00000263245	ENSG00000242247	ARFGAP3	TRUE	FALSE
chr22	42817858	C	G	ENST00000263245	ENSG00000242247	ARFGAP3	TRUE	FALSE
chr22	42817858	C	T	ENST00000263245	ENSG00000242247	ARFGAP3	TRUE	FALSE
chr22	42817859	T	A	ENST00000263245	ENSG00000242247	ARFGAP3	TRUE	FALSE
chr22	42817859	T	C	ENST00000263245	ENSG00000242247	ARFGAP3	TRUE	FALSE
chr22	42817859	T	G	ENST00000263245	ENSG00000242247	ARFGAP3	TRUE	FALSE
chr22	42822268	A	C	ENST00000263245	ENSG00000242247	ARFGAP3	TRUE	FALSE
chr22	42822268	A	G	ENST00000263245	ENSG00000242247	ARFGAP3	TRUE	FALSE
chr22	42822268	A	T	ENST00000263245	ENSG00000242247	ARFGAP3	TRUE	FALSE
chr22	42822269	C	A	ENST00000263245	ENSG00000242247	ARFGAP3	TRUE	FALSE
chr22	42822269	C	G	ENST00000263245	ENSG00000242247	ARFGAP3	TRUE	FALSE
chr22	42822269	C	T	ENST00000263245	ENSG00000242247	ARFGAP3	TRUE	FALSE
chr22	42822273	G	C	ENST00000263245	ENSG00000242247	ARFGAP3	TRUE	TRUE
chr22	42822273	G	T	ENST00000263245	ENSG00000242247	ARFGAP3	TRUE	TRUE
chr22	42822277	C	A	ENST00000263245	ENSG00000242247	ARFGAP3	TRUE	TRUE
chr22	42822280	C	A	ENST00000263245	ENSG00000242247	ARFGAP3	TRUE	TRUE
chr22	42822283	T	A	ENST00000263245	ENSG00000242247	ARFGAP3	TRUE	TRUE
chr22	42822295	T	A	ENST00000263245	ENSG00000242247	ARFGAP3	TRUE	TRUE
chr22	42822307	C	A	ENST00000263245	ENSG00000242247	ARFGAP3	TRUE	TRUE
chr22	42822310	G	A	ENST00000263245	ENSG00000242247	ARFGAP3	TRUE	TRUE
chr22	42822313	C	A	ENST00000263245	ENSG00000242247	ARFGAP3	TRUE	TRUE
chr22	42822316	T	A	ENST00000263245	ENSG00000242247	ARFGAP3	TRUE	TRUE
chr22	42822322	T	A	ENST00000263245	ENSG00000242247	ARFGAP3	TRUE	TRUE
chr22	42822334	G	A	ENST00000263245	ENSG00000242247	ARFGAP3	TRUE	TRUE
chr22	42822340	G	A	ENST00000263245	ENSG00000242247	ARFGAP3	TRUE	TRUE
chr22	42822343	T	A	ENST00000263245	ENSG00000242247	ARFGAP3	TRUE	TRUE
chr22	42822346	C	A	ENST00000263245	ENSG00000242247	ARFGAP3	TRUE	TRUE
chr22	42822352	C	A	ENST00000263245	ENSG00000242247	ARFGAP3	TRUE	TRUE
chr22	42822359	G	T	ENST00000263245	ENSG00000242247	ARFGAP3	TRUE	TRUE
chr22	42822376	T	A	ENST00000263245	ENSG00000242247	ARFGAP3	TRUE	TRUE
chr22	42822379	G	A	ENST00000263245	ENSG00000242247	ARFGAP3	TRUE	TRUE
chr22	42822385	C	A	ENST00000263245	ENSG00000242247	ARFGAP3	TRUE	TRUE
chr22	42822387	A	T	ENST00000263245	ENSG00000242247	ARFGAP3	TRUE	TRUE
chr22	42822394	C	A	ENST00000263245	ENSG00000242247	ARFGAP3	TRUE	TRUE
chr22	42822397	T	A	ENST00000263245	ENSG00000242247	ARFGAP3	TRUE	TRUE
chr22	42822400	T	A	ENST00000263245	ENSG00000242247	ARFGAP3	TRUE	TRUE
chr22	42822410	C	A	ENST00000263245	ENSG00000242247	ARFGAP3	TRUE	FALSE
chr22	42822410	C	G	ENST00000263245	ENSG00000242247	ARFGAP3	TRUE	FALSE
chr22	42822410	C	T	ENST00000263245	ENSG00000242247	ARFGAP3	TRUE	FALSE
chr22	42822411	T	A	ENST00000263245	ENSG00000242247	ARFGAP3	TRUE	FALSE
chr22	42822411	T	C	ENST00000263245	ENSG00000242247	ARFGAP3	TRUE	FALSE
chr22	42822411	T	G	ENST00000263245	ENSG00000242247	ARFGAP3	TRUE	FALSE
chr22	42823654	A	C	ENST00000263245	ENSG00000242247	ARFGAP3	TRUE	FALSE
chr22	42823654	A	G	ENST00000263245	ENSG00000242247	ARFGAP3	TRUE	FALSE
chr22	42823654	A	T	ENST00000263245	ENSG00000242247	ARFGAP3	TRUE	FALSE
chr22	42823655	C	A	ENST00000263245	ENSG00000242247	ARFGAP3	TRUE	FALSE
chr22	42823655	C	G	ENST00000263245	ENSG00000242247	ARFGAP3	TRUE	FALSE
chr22	42823655	C	T	ENST00000263245	ENSG00000242247	ARFGAP3	TRUE	FALSE
chr22	42823661	T	A	ENST00000263245	ENSG00000242247	ARFGAP3	TRUE	TRUE
chr22	42823664	T	A	ENST00000263245	ENSG00000242247	ARFGAP3	TRUE	TRUE
chr22	42823670	G	A	ENST00000263245	ENSG00000242247	ARFGAP3	TRUE	TRUE
chr22	42823679	T	A	ENST00000263245	ENSG00000242247	ARFGAP3	TRUE	TRUE
chr22	42823682	T	A	ENST00000263245	ENSG00000242247	ARFGAP3	TRUE	TRUE
chr22	42823685	T	A	ENST00000263245	ENSG00000242247	ARFGAP3
chr22	42823703	C	A	ENST00000263245	ENSG00000242247	ARFGAP3	TRUE	FALSE
chr22	42823703	C	G	ENST00000263245	ENSG00000242247	ARFGAP3	TRUE	FALSE
chr22	42823703	C	T	ENST00000263245	ENSG00000242247	ARFGAP3	TRUE	FALSE
chr22	42823704	T	A	ENST00000263245	ENSG00000242247	ARFGAP3	TRUE	FALSE
chr22	42823704	T	C	ENST00000263245	ENSG00000242247	ARFGAP3	TRUE	FALSE
chr22	42823704	T	G	ENST00000263245	ENSG00000242247	ARFGAP3	TRUE	FALSE
chr22	42826938	A	C	ENST00000263245	ENSG00000242247	ARFGAP3	TRUE	FALSE
chr22	42826938	A	G	ENST00000263245	ENSG00000242247	ARFGAP3	TRUE	FALSE
chr22	42826938	A	T	ENST00000263245	ENSG00000242247	ARFGAP3	TRUE	FALSE
chr22	42826939	C	A	ENST00000263245	ENSG00000242247	ARFGAP3	TRUE	FALSE
chr22	42826939	C	G	ENST00000263245	ENSG00000242247	ARFGAP3	TRUE	FALSE
chr22	42826939	C	T	ENST00000263245	ENSG00000242247	ARFGAP3	TRUE	FALSE
chr22	42826940	C	A	ENST00000263245	ENSG00000242247	ARFGAP3	TRUE	TRUE
chr22	42826942	A	C	ENST00000263245	ENSG00000242247	ARFGAP3	TRUE	TRUE
chr22	42826942	A	T	ENST00000263245	ENSG00000242247	ARFGAP3	TRUE	TRUE
chr22	42826952	T	A	ENST00000263245	ENSG00000242247	ARFGAP3	TRUE	TRUE
chr22	42826973	C	A	ENST00000263245	ENSG00000242247	ARFGAP3	TRUE	TRUE
chr22	42826985	C	A	ENST00000263245	ENSG00000242247	ARFGAP3	TRUE	TRUE
chr22	42826988	G	A	ENST00000263245	ENSG00000242247	ARFGAP3	TRUE	TRUE
chr22	42826991	C	A	ENST00000263245	ENSG00000242247	ARFGAP3	TRUE	TRUE
chr22	42826994	G	A	ENST00000263245	ENSG00000242247	ARFGAP3	TRUE	TRUE
chr22	42826997	C	A	ENST00000263245	ENSG00000242247	ARFGAP3	TRUE	TRUE
chr22	42827000	C	A	ENST00000263245	ENSG00000242247	ARFGAP3	TRUE	FALSE
chr22	42827000	C	G	ENST00000263245	ENSG00000242247	ARFGAP3	TRUE	FALSE
chr22	42827000	C	T	ENST00000263245	ENSG00000242247	ARFGAP3	TRUE	FALSE
chr22	42827001	T	A	ENST00000263245	ENSG00000242247	ARFGAP3	TRUE	FALSE
chr22	42827001	T	C	ENST00000263245	ENSG00000242247	ARFGAP3	TRUE	FALSE
chr22	42827001	T	G	ENST00000263245	ENSG00000242247	ARFGAP3	TRUE	FALSE
chr22	42831547	A	C	ENST00000263245	ENSG00000242247	ARFGAP3	TRUE	FALSE
chr22	42831547	A	G	ENST00000263245	ENSG00000242247	ARFGAP3	TRUE	FALSE
chr22	42831547	A	T	ENST00000263245	ENSG00000242247	ARFGAP3	TRUE	FALSE
chr22	42831548	C	A	ENST00000263245	ENSG00000242247	ARFGAP3	TRUE	FALSE
chr22	42831548	C	G	ENST00000263245	ENSG00000242247	ARFGAP3	TRUE	FALSE
chr22	42831548	C	T	ENST00000263245	ENSG00000242247	ARFGAP3	TRUE	FALSE
chr22	42831552	C	A	ENST00000263245	ENSG00000242247	ARFGAP3	TRUE	TRUE
chr22	42831561	C	A	ENST00000263245	ENSG00000242247	ARFGAP3	TRUE	TRUE
chr22	42831563	A	T	ENST00000263245	ENSG00000242247	ARFGAP3	TRUE	TRUE
chr22	42831573	C	A	ENST00000263245	ENSG00000242247	ARFGAP3	TRUE	TRUE
chr22	42831584	G	C	ENST00000263245	ENSG00000242247	ARFGAP3	TRUE	TRUE
chr22	42831584	G	T	ENST00000263245	ENSG00000242247	ARFGAP3	TRUE	TRUE
chr22	42831590	A	C	ENST00000263245	ENSG00000242247	ARFGAP3	TRUE	TRUE
chr22	42831590	A	T	ENST00000263245	ENSG00000242247	ARFGAP3	TRUE	TRUE
chr22	42831603	C	A	ENST00000263245	ENSG00000242247	ARFGAP3	TRUE	TRUE
chr22	42831614	G	C	ENST00000263245	ENSG00000242247	ARFGAP3	TRUE	TRUE
chr22	42831614	G	T	ENST00000263245	ENSG00000242247	ARFGAP3	TRUE	TRUE
chr22	42831619	C	T	ENST00000263245	ENSG00000242247	ARFGAP3	TRUE	TRUE
chr22	42831620	C	T	ENST00000263245	ENSG00000242247	ARFGAP3	TRUE	TRUE
chr22	42831637	C	A	ENST00000263245	ENSG00000242247	ARFGAP3	TRUE	TRUE
chr22	42831637	C	G	ENST00000263245	ENSG00000242247	ARFGAP3	TRUE	FALSE
chr22	42831637	C	T	ENST00000263245	ENSG00000242247	ARFGAP3	TRUE	TRUE
chr22	42831638	T	A	ENST00000263245	ENSG00000242247	ARFGAP3	TRUE	TRUE
chr22	42831638	T	C	ENST00000263245	ENSG00000242247	ARFGAP3	TRUE	FALSE
chr22	42831638	T	G	ENST00000263245	ENSG00000242247	ARFGAP3	TRUE	TRUE
chr22	42834240	A	C	ENST00000263245	ENSG00000242247	ARFGAP3	TRUE	FALSE
chr22	42834240	A	G	ENST00000263245	ENSG00000242247	ARFGAP3	TRUE	FALSE
chr22	42834240	A	T	ENST00000263245	ENSG00000242247	ARFGAP3	TRUE	FALSE
chr22	42834241	C	A	ENST00000263245	ENSG00000242247	ARFGAP3	TRUE	FALSE
chr22	42834241	C	G	ENST00000263245	ENSG00000242247	ARFGAP3	TRUE	FALSE
chr22	42834241	C	T	ENST00000263245	ENSG00000242247	ARFGAP3	TRUE	FALSE
chr22	42834244	C	A	ENST00000263245	ENSG00000242247	ARFGAP3	TRUE	TRUE
chr22	42834274	C	A	ENST00000263245	ENSG00000242247	ARFGAP3	TRUE	TRUE
chr22	42834277	C	A	ENST00000263245	ENSG00000242247	ARFGAP3	TRUE	TRUE
chr22	42834280	T	A	ENST00000263245	ENSG00000242247	ARFGAP3	TRUE	TRUE
chr22	42834294	A	T	ENST00000263245	ENSG00000242247	ARFGAP3	TRUE	TRUE
chr22	42834308	A	T	ENST00000263245	ENSG00000242247	ARFGAP3	TRUE	TRUE
chr22	42834320	C	T	ENST00000263245	ENSG00000242247	ARFGAP3	TRUE	TRUE
chr22	42834321	C	T	ENST00000263245	ENSG00000242247	ARFGAP3	TRUE	TRUE
chr22	42834326	C	A	ENST00000263245	ENSG00000242247	ARFGAP3	TRUE	FALSE
chr22	42834326	C	G	ENST00000263245	ENSG00000242247	ARFGAP3	TRUE	FALSE
chr22	42834326	C	T	ENST00000263245	ENSG00000242247	ARFGAP3	TRUE	FALSE
chr22	42834327	T	A	ENST00000263245	ENSG00000242247	ARFGAP3	TRUE	FALSE
chr22	42834327	T	C	ENST00000263245	ENSG00000242247	ARFGAP3	TRUE	FALSE
chr22	42834327	T	G	ENST00000263245	ENSG00000242247	ARFGAP3	TRUE	FALSE
chr22	42835360	A	C	ENST00000263245	ENSG00000242247	ARFGAP3	TRUE	FALSE
chr22	42835360	A	G	ENST00000263245	ENSG00000242247	ARFGAP3	TRUE	FALSE
chr22	42835360	A	T	ENST00000263245	ENSG00000242247	ARFGAP3	TRUE	FALSE
chr22	42835361	C	A	ENST00000263245	ENSG00000242247	ARFGAP3	TRUE	FALSE
chr22	42835361	C	G	ENST00000263245	ENSG00000242247	ARFGAP3	TRUE	FALSE
chr22	42835361	C	T	ENST00000263245	ENSG00000242247	ARFGAP3	TRUE	FALSE
chr22	42835376	T	A	ENST00000263245	ENSG00000242247	ARFGAP3	TRUE	TRUE
chr22	42835388	G	A	ENST00000263245	ENSG00000242247	ARFGAP3	TRUE	TRUE
chr22	42835399	G	T	ENST00000263245	ENSG00000242247	ARFGAP3	TRUE	TRUE
chr22	42835403	T	A	ENST00000263245	ENSG00000242247	ARFGAP3	TRUE	TRUE
chr22	42835409	T	A	ENST00000263245	ENSG00000242247	ARFGAP3	TRUE	TRUE
chr22	42835412	C	A	ENST00000263245	ENSG00000242247	ARFGAP3	TRUE	TRUE
chr22	42835416	A	C	ENST00000263245	ENSG00000242247	ARFGAP3	TRUE	TRUE
chr22	42835416	A	T	ENST00000263245	ENSG00000242247	ARFGAP3	TRUE	TRUE
chr22	42835424	G	A	ENST00000263245	ENSG00000242247	ARFGAP3	TRUE	TRUE
chr22	42835440	G	C	ENST00000263245	ENSG00000242247	ARFGAP3	TRUE	TRUE
chr22	42835440	G	T	ENST00000263245	ENSG00000242247	ARFGAP3	TRUE	TRUE
chr22	42835445	T	A	ENST00000263245	ENSG00000242247	ARFGAP3	TRUE	TRUE
chr22	42835467	A	T	ENST00000263245	ENSG00000242247	ARFGAP3	TRUE	TRUE
chr22	42835478	G	A	ENST00000263245	ENSG00000242247	ARFGAP3	TRUE	TRUE
chr22	42835494	C	A	ENST00000263245	ENSG00000242247	ARFGAP3	TRUE	FALSE
chr22	42835494	C	G	ENST00000263245	ENSG00000242247	ARFGAP3	TRUE	FALSE
chr22	42835494	C	T	ENST00000263245	ENSG00000242247	ARFGAP3	TRUE	FALSE
chr22	42835495	T	A	ENST00000263245	ENSG00000242247	ARFGAP3	TRUE	FALSE
chr22	42835495	T	C	ENST00000263245	ENSG00000242247	ARFGAP3	TRUE	FALSE
chr22	42835495	T	G	ENST00000263245	ENSG00000242247	ARFGAP3	TRUE	FALSE
chr22	42840942	A	C	ENST00000263245	ENSG00000242247	ARFGAP3	TRUE	FALSE
chr22	42840942	A	G	ENST00000263245	ENSG00000242247	ARFGAP3	TRUE	FALSE
chr22	42840942	A	T	ENST00000263245	ENSG00000242247	ARFGAP3	TRUE	FALSE
chr22	42840943	C	A	ENST00000263245	ENSG00000242247	ARFGAP3	TRUE	FALSE
chr22	42840943	C	G	ENST00000263245	ENSG00000242247	ARFGAP3	TRUE	FALSE
chr22	42840943	C	T	ENST00000263245	ENSG00000242247	ARFGAP3	TRUE	FALSE
chr22	42840958	C	A	ENST00000263245	ENSG00000242247	ARFGAP3	TRUE	TRUE
chr22	42840961	C	A	ENST00000263245	ENSG00000242247	ARFGAP3	TRUE	TRUE
chr22	42840967	G	A	ENST00000263245	ENSG00000242247	ARFGAP3	TRUE	TRUE
chr22	42840971	G	T	ENST00000263245	ENSG00000242247	ARFGAP3	TRUE	TRUE
chr22	42840976	G	A	ENST00000263245	ENSG00000242247	ARFGAP3	TRUE	TRUE
chr22	42840978	A	T	ENST00000263245	ENSG00000242247	ARFGAP3	TRUE	TRUE
chr22	42840982	G	A	ENST00000263245	ENSG00000242247	ARFGAP3	TRUE	TRUE
chr22	42840986	C	T	ENST00000263245	ENSG00000242247	ARFGAP3	TRUE	TRUE
chr22	42840987	C	T	ENST00000263245	ENSG00000242247	ARFGAP3	TRUE	TRUE
chr22	42840990	G	C	ENST00000263245	ENSG00000242247	ARFGAP3	TRUE	TRUE
chr22	42840990	G	T	ENST00000263245	ENSG00000242247	ARFGAP3	TRUE	TRUE
chr22	42840992	C	T	ENST00000263245	ENSG00000242247	ARFGAP3	TRUE	TRUE
chr22	42840993	C	T	ENST00000263245	ENSG00000242247	ARFGAP3	TRUE	TRUE
chr22	42841005	A	T	ENST00000263245	ENSG00000242247	ARFGAP3	TRUE	TRUE
chr22	42841009	C	A	ENST00000263245	ENSG00000242247	ARFGAP3	TRUE	TRUE
chr22	42841017	C	A	ENST00000263245	ENSG00000242247	ARFGAP3	TRUE	FALSE
chr22	42841017	C	G	ENST00000263245	ENSG00000242247	ARFGAP3	TRUE	FALSE
chr22	42841017	C	T	ENST00000263245	ENSG00000242247	ARFGAP3	TRUE	FALSE
chr22	42841018	T	A	ENST00000263245	ENSG00000242247	ARFGAP3	TRUE	FALSE
chr22	42841018	T	C	ENST00000263245	ENSG00000242247	ARFGAP3	TRUE	FALSE
chr22	42841018	T	G	ENST00000263245	ENSG00000242247	ARFGAP3	TRUE	FALSE
chr22	42847512	A	C	ENST00000263245	ENSG00000242247	ARFGAP3	TRUE	FALSE
chr22	42847512	A	G	ENST00000263245	ENSG00000242247	ARFGAP3	TRUE	FALSE
chr22	42847512	A	T	ENST00000263245	ENSG00000242247	ARFGAP3	TRUE	FALSE
chr22	42847513	C	A	ENST00000263245	ENSG00000242247	ARFGAP3	TRUE	FALSE
chr22	42847513	C	G	ENST00000263245	ENSG00000242247	ARFGAP3	TRUE	FALSE
chr22	42847513	C	T	ENST00000263245	ENSG00000242247	ARFGAP3	TRUE	FALSE
chr22	42847515	G	A	ENST00000263245	ENSG00000242247	ARFGAP3	TRUE	TRUE
chr22	42847526	A	T	ENST00000263245	ENSG00000242247	ARFGAP3	TRUE	TRUE
chr22	42847541	G	C	ENST00000263245	ENSG00000242247	ARFGAP3	TRUE	TRUE
chr22	42847541	G	T	ENST00000263245	ENSG00000242247	ARFGAP3	TRUE	TRUE
chr22	42847556	G	C	ENST00000263245	ENSG00000242247	ARFGAP3	TRUE	TRUE
chr22	42847556	G	T	ENST00000263245	ENSG00000242247	ARFGAP3	TRUE	TRUE
chr22	42847558	G	T	ENST00000263245	ENSG00000242247	ARFGAP3	TRUE	TRUE
chr22	42847567	G	T	ENST00000263245	ENSG00000242247	ARFGAP3	TRUE	TRUE
chr22	42847581	C	A	ENST00000263245	ENSG00000242247	ARFGAP3	TRUE	TRUE
chr22	42847582	A	C	ENST00000263245	ENSG00000242247	ARFGAP3	TRUE	TRUE
chr22	42847582	A	T	ENST00000263245	ENSG00000242247	ARFGAP3	TRUE	TRUE
chr22	42847597	C	T	ENST00000263245	ENSG00000242247	ARFGAP3	TRUE	TRUE
chr22	42847598	C	T	ENST00000263245	ENSG00000242247	ARFGAP3	TRUE	TRUE
chr22	42847611	T	A	ENST00000263245	ENSG00000242247	ARFGAP3	TRUE	TRUE
chr22	42847618	A	T	ENST00000263245	ENSG00000242247	ARFGAP3	TRUE	TRUE
chr22	42847627	A	T	ENST00000263245	ENSG00000242247	ARFGAP3	TRUE	TRUE
chr22	42847633	C	A	ENST00000263245	ENSG00000242247	ARFGAP3	TRUE	FALSE
chr22	42847633	C	G	ENST00000263245	ENSG00000242247	ARFGAP3	TRUE	FALSE
chr22	42847633	C	T	ENST00000263245	ENSG00000242247	ARFGAP3	TRUE	FALSE
chr22	42847634	T	A	ENST00000263245	ENSG00000242247	ARFGAP3	TRUE	FALSE
chr22	42847634	T	C	ENST00000263245	ENSG00000242247	ARFGAP3	TRUE	FALSE
chr22	42847634	T	G	ENST00000263245	ENSG00000242247	ARFGAP3	TRUE	FALSE
chr22	42857112	A	C	ENST00000263245	ENSG00000242247	ARFGAP3	TRUE	FALSE
chr22	42857112	A	G	ENST00000263245	ENSG00000242247	ARFGAP3	TRUE	FALSE
chr22	42857112	A	T	ENST00000263245	ENSG00000242247	ARFGAP3	TRUE	FALSE
chr22	42857113	C	A	ENST00000263245	ENSG00000242247	ARFGAP3	TRUE	FALSE
chr22	42857113	C	G	ENST00000263245	ENSG00000242247	ARFGAP3	TRUE	FALSE
chr22	42857113	C	T	ENST00000263245	ENSG00000242247	ARFGAP3	TRUE	FALSE
chr22	42857116	T	A	ENST00000263245	ENSG00000242247	ARFGAP3	TRUE	FALSE
chr22	42857130	G	T	ENST00000263245	ENSG00000242247	ARFGAP3	TRUE	FALSE
chr22	42857143	T	A	ENST00000263245	ENSG00000242247	ARFGAP3	FALSE	FALSE
chr22	42857154	A	T	ENST00000263245	ENSG00000242247	ARFGAP3	FALSE	FALSE
chr22	42857164	G	A	ENST00000263245	ENSG00000242247	ARFGAP3	FALSE	FALSE
chr22	42857167	T	A	ENST00000263245	ENSG00000242247	ARFGAP3	FALSE	FALSE
chr22	42871362	G	A	ENST00000263246	ENSG00000100266	PACSIN2	FALSE	FALSE
chr22	42871371	C	A	ENST00000263246	ENSG00000100266	PACSIN2	FALSE	FALSE
chr22	42871375	A	C	ENST00000263246	ENSG00000100266	PACSIN2	FALSE	FALSE
chr22	42871375	A	T	ENST00000263246	ENSG00000100266	PACSIN2	FALSE	FALSE
chr22	42871387	G	C	ENST00000263246	ENSG00000100266	PACSIN2	FALSE	FALSE
chr22	42871387	G	T	ENST00000263246	ENSG00000100266	PACSIN2	FALSE	FALSE
chr22	42871401	G	A	ENST00000263246	ENSG00000100266	PACSIN2	FALSE	FALSE
chr22	42871412	A	T	ENST00000263246	ENSG00000100266	PACSIN2	FALSE	FALSE
chr22	42871419	C	A	ENST00000263246	ENSG00000100266	PACSIN2	FALSE	FALSE
chr22	42871422	T	A	ENST00000263246	ENSG00000100266	PACSIN2	FALSE	FALSE
chr22	42871423	G	T	ENST00000263246	ENSG00000100266	PACSIN2	FALSE	FALSE
chr22	42871426	C	T	ENST00000263246	ENSG00000100266	PACSIN2	FALSE	FALSE
chr22	42871427	C	T	ENST00000263246	ENSG00000100266	PACSIN2	FALSE	FALSE
chr22	42871434	G	A	ENST00000263246	ENSG00000100266	PACSIN2	FALSE	FALSE
chr22	42871437	C	A	ENST00000263246	ENSG00000100266	PACSIN2	FALSE	FALSE
chr22	42871443	C	A	ENST00000263246	ENSG00000100266	PACSIN2	FALSE	FALSE
chr22	42871449	C	A	ENST00000263246	ENSG00000100266	PACSIN2	FALSE	FALSE
chr22	42871455	T	A	ENST00000263246	ENSG00000100266	PACSIN2	FALSE	FALSE
chr22	42871464	C	A	ENST00000263246	ENSG00000100266	PACSIN2	FALSE	FALSE
chr22	42871470	C	A	ENST00000263246	ENSG00000100266	PACSIN2	TRUE	FALSE
chr22	42871470	C	G	ENST00000263246	ENSG00000100266	PACSIN2	TRUE	FALSE
chr22	42871470	C	T	ENST00000263246	ENSG00000100266	PACSIN2	TRUE	FALSE
chr22	42871471	T	A	ENST00000263246	ENSG00000100266	PACSIN2	TRUE	FALSE
chr22	42871471	T	C	ENST00000263246	ENSG00000100266	PACSIN2	TRUE	FALSE
chr22	42871471	T	G	ENST00000263246	ENSG00000100266	PACSIN2	TRUE	FALSE
chr22	42876135	A	C	ENST00000263246	ENSG00000100266	PACSIN2	TRUE	FALSE
chr22	42876135	A	G	ENST00000263246	ENSG00000100266	PACSIN2	TRUE	FALSE
chr22	42876135	A	T	ENST00000263246	ENSG00000100266	PACSIN2	TRUE	FALSE
chr22	42876136	C	A	ENST00000263246	ENSG00000100266	PACSIN2	TRUE	FALSE
chr22	42876136	C	G	ENST00000263246	ENSG00000100266	PACSIN2	TRUE	FALSE
chr22	42876136	C	T	ENST00000263246	ENSG00000100266	PACSIN2	TRUE	FALSE
chr22	42876143	T	A	ENST00000263246	ENSG00000100266	PACSIN2	FALSE	FALSE
chr22	42876155	C	A	ENST00000263246	ENSG00000100266	PACSIN2	FALSE	FALSE
chr22	42876164	C	A	ENST00000263246	ENSG00000100266	PACSIN2	FALSE	FALSE
chr22	42876167	G	A	ENST00000263246	ENSG00000100266	PACSIN2	FALSE	FALSE
chr22	42876173	C	A	ENST00000263246	ENSG00000100266	PACSIN2	FALSE	FALSE
chr22	42876174	A	C	ENST00000263246	ENSG00000100266	PACSIN2	FALSE	FALSE
chr22	42876174	A	T	ENST00000263246	ENSG00000100266	PACSIN2	FALSE	FALSE
chr22	42876180	A	C	ENST00000263246	ENSG00000100266	PACSIN2	FALSE	FALSE
chr22	42876180	A	T	ENST00000263246	ENSG00000100266	PACSIN2	FALSE	FALSE
chr22	42876197	G	A	ENST00000263246	ENSG00000100266	PACSIN2	TRUE	TRUE
chr22	42876203	C	A	ENST00000263246	ENSG00000100266	PACSIN2	TRUE	TRUE
chr22	42876211	G	T	ENST00000263246	ENSG00000100266	PACSIN2	TRUE	TRUE
chr22	42876238	G	T	ENST00000263246	ENSG00000100266	PACSIN2	TRUE	TRUE
chr22	42876281	C	A	ENST00000263246	ENSG00000100266	PACSIN2	TRUE	TRUE
chr22	42876289	G	C	ENST00000263246	ENSG00000100266	PACSIN2	TRUE	TRUE
chr22	42876289	G	T	ENST00000263246	ENSG00000100266	PACSIN2	TRUE	TRUE
chr22	42876291	C	T	ENST00000263246	ENSG00000100266	PACSIN2	TRUE	TRUE
chr22	42876292	C	T	ENST00000263246	ENSG00000100266	PACSIN2	TRUE	TRUE
chr22	42876303	A	C	ENST00000263246	ENSG00000100266	PACSIN2	TRUE	TRUE
chr22	42876303	A	T	ENST00000263246	ENSG00000100266	PACSIN2	TRUE	TRUE
chr22	42876311	G	A	ENST00000263246	ENSG00000100266	PACSIN2	TRUE	TRUE
chr22	42876317	T	A	ENST00000263246	ENSG00000100266	PACSIN2	TRUE	TRUE
chr22	42876320	C	A	ENST00000263246	ENSG00000100266	PACSIN2	TRUE	TRUE
chr22	42876321	G	C	ENST00000263246	ENSG00000100266	PACSIN2	TRUE	TRUE
chr22	42876321	G	T	ENST00000263246	ENSG00000100266	PACSIN2	TRUE	TRUE
chr22	42876334	C	A	ENST00000263246	ENSG00000100266	PACSIN2	TRUE	FALSE
chr22	42876334	C	G	ENST00000263246	ENSG00000100266	PACSIN2	TRUE	FALSE
chr22	42876334	C	T	ENST00000263246	ENSG00000100266	PACSIN2	TRUE	FALSE
chr22	42876335	T	A	ENST00000263246	ENSG00000100266	PACSIN2	TRUE	FALSE
chr22	42876335	T	C	ENST00000263246	ENSG00000100266	PACSIN2	TRUE	FALSE
chr22	42876335	T	G	ENST00000263246	ENSG00000100266	PACSIN2	TRUE	FALSE
chr22	42876886	A	C	ENST00000263246	ENSG00000100266	PACSIN2	TRUE	FALSE
chr22	42876886	A	G	ENST00000263246	ENSG00000100266	PACSIN2	FALSE	FALSE
chr22	42876886	A	T	ENST00000263246	ENSG00000100266	PACSIN2	FALSE	FALSE
chr22	42876887	C	A	ENST00000263246	ENSG00000100266	PACSIN2	FALSE	FALSE
chr22	42876887	C	G	ENST00000263246	ENSG00000100266	PACSIN2	FALSE	FALSE
chr22	42876887	C	T	ENST00000263246	ENSG00000100266	PACSIN2	FALSE	FALSE
chr22	42876892	T	A	ENST00000263246	ENSG00000100266	PACSIN2	TRUE	TRUE
chr22	42876898	T	A	ENST00000263246	ENSG00000100266	PACSIN2	TRUE	TRUE
chr22	42876910	T	A	ENST00000263246	ENSG00000100266	PACSIN2	TRUE	TRUE
chr22	42876913	C	A	ENST00000263246	ENSG00000100266	PACSIN2	TRUE	TRUE
chr22	42876940	C	A	ENST00000263246	ENSG00000100266	PACSIN2	TRUE	TRUE
chr22	42876946	C	A	ENST00000263246	ENSG00000100266	PACSIN2	TRUE	TRUE
chr22	42876956	G	C	ENST00000263246	ENSG00000100266	PACSIN2	TRUE	TRUE
chr22	42876956	G	T	ENST00000263246	ENSG00000100266	PACSIN2	TRUE	TRUE
chr22	42876967	G	A	ENST00000263246	ENSG00000100266	PACSIN2	TRUE	TRUE
chr22	42876969	G	C	ENST00000263246	ENSG00000100266	PACSIN2	TRUE	TRUE
chr22	42876969	G	T	ENST00000263246	ENSG00000100266	PACSIN2	TRUE	TRUE
chr22	42876973	G	A	ENST00000263246	ENSG00000100266	PACSIN2	TRUE	TRUE
chr22	42876982	G	A	ENST00000263246	ENSG00000100266	PACSIN2	TRUE	TRUE
chr22	42877011	C	A	ENST00000263246	ENSG00000100266	PACSIN2	TRUE	FALSE
chr22	42877011	C	G	ENST00000263246	ENSG00000100266	PACSIN2	TRUE	FALSE
chr22	42877011	C	T	ENST00000263246	ENSG00000100266	PACSIN2	TRUE	FALSE
chr22	42877012	T	A	ENST00000263246	ENSG00000100266	PACSIN2	TRUE	FALSE
chr22	42877012	T	C	ENST00000263246	ENSG00000100266	PACSIN2	TRUE	FALSE
chr22	42877012	T	G	ENST00000263246	ENSG00000100266	PACSIN2	TRUE	FALSE
chr22	42879046	A	C	ENST00000263246	ENSG00000100266	PACSIN2	TRUE	FALSE
chr22	42879046	A	G	ENST00000263246	ENSG00000100266	PACSIN2	TRUE	FALSE
chr22	42879046	A	T	ENST00000263246	ENSG00000100266	PACSIN2	TRUE	FALSE
chr22	42879047	C	A	ENST00000263246	ENSG00000100266	PACSIN2	TRUE	FALSE
chr22	42879047	C	G	ENST00000263246	ENSG00000100266	PACSIN2	TRUE	FALSE
chr22	42879047	C	T	ENST00000263246	ENSG00000100266	PACSIN2	TRUE	FALSE
chr22	42879058	T	A	ENST00000263246	ENSG00000100266	PACSIN2	TRUE	TRUE
chr22	42879073	G	A	ENST00000263246	ENSG00000100266	PACSIN2	TRUE	TRUE
chr22	42879085	G	A	ENST00000263246	ENSG00000100266	PACSIN2	TRUE	TRUE
chr22	42879121	T	A	ENST00000263246	ENSG00000100266	PACSIN2	TRUE	TRUE
chr22	42879124	T	A	ENST00000263246	ENSG00000100266	PACSIN2	TRUE	TRUE
chr22	42879127	T	A	ENST00000263246	ENSG00000100266	PACSIN2	TRUE	TRUE
chr22	42879130	C	A	ENST00000263246	ENSG00000100266	PACSIN2	TRUE	TRUE
chr22	42879133	T	A	ENST00000263246	ENSG00000100266	PACSIN2	TRUE	TRUE
chr22	42879148	G	A	ENST00000263246	ENSG00000100266	PACSIN2	TRUE	TRUE
chr22	42879164	C	T	ENST00000263246	ENSG00000100266	PACSIN2	TRUE	TRUE
chr22	42879165	C	T	ENST00000263246	ENSG00000100266	PACSIN2	TRUE	TRUE
chr22	42879169	C	A	ENST00000263246	ENSG00000100266	PACSIN2	TRUE	TRUE
chr22	42879170	C	A	ENST00000263246	ENSG00000100266	PACSIN2	TRUE	FALSE
chr22	42879170	C	G	ENST00000263246	ENSG00000100266	PACSIN2	TRUE	FALSE
chr22	42879170	C	T	ENST00000263246	ENSG00000100266	PACSIN2	TRUE	FALSE
chr22	42879171	T	A	ENST00000263246	ENSG00000100266	PACSIN2	TRUE	FALSE
chr22	42879171	T	C	ENST00000263246	ENSG00000100266	PACSIN2	TRUE	FALSE
chr22	42879171	T	G	ENST00000263246	ENSG00000100266	PACSIN2	TRUE	FALSE
chr22	42882182	A	C	ENST00000263246	ENSG00000100266	PACSIN2	TRUE	FALSE
chr22	42882182	A	G	ENST00000263246	ENSG00000100266	PACSIN2	TRUE	FALSE
chr22	42882182	A	T	ENST00000263246	ENSG00000100266	PACSIN2	TRUE	FALSE
chr22	42882183	C	A	ENST00000263246	ENSG00000100266	PACSIN2	TRUE	FALSE
chr22	42882183	C	G	ENST00000263246	ENSG00000100266	PACSIN2	TRUE	FALSE
chr22	42882183	C	T	ENST00000263246	ENSG00000100266	PACSIN2	TRUE	FALSE
chr22	42882186	C	A	ENST00000263246	ENSG00000100266	PACSIN2	TRUE	TRUE
chr22	42882192	G	A	ENST00000263246	ENSG00000100266	PACSIN2	TRUE	TRUE
chr22	42882196	C	T	ENST00000263246	ENSG00000100266	PACSIN2	TRUE	TRUE
chr22	42882197	C	T	ENST00000263246	ENSG00000100266	PACSIN2	TRUE	TRUE
chr22	42882231	G	A	ENST00000263246	ENSG00000100266	PACSIN2	TRUE	TRUE
chr22	42882235	C	T	ENST00000263246	ENSG00000100266	PACSIN2	TRUE	TRUE
chr22	42882236	C	T	ENST00000263246	ENSG00000100266	PACSIN2	TRUE	TRUE
chr22	42882249	C	A	ENST00000263246	ENSG00000100266	PACSIN2	TRUE	TRUE
chr22	42882267	T	A	ENST00000263246	ENSG00000100266	PACSIN2	TRUE	TRUE
chr22	42882276	G	A	ENST00000263246	ENSG00000100266	PACSIN2	TRUE	TRUE
chr22	42882279	C	A	ENST00000263246	ENSG00000100266	PACSIN2	TRUE	TRUE
chr22	42882289	G	C	ENST00000263246	ENSG00000100266	PACSIN2	TRUE	TRUE
chr22	42882289	G	T	ENST00000263246	ENSG00000100266	PACSIN2	TRUE	TRUE
chr22	42882300	T	A	ENST00000263246	ENSG00000100266	PACSIN2	TRUE	TRUE
chr22	42882301	G	C	ENST00000263246	ENSG00000100266	PACSIN2	TRUE	TRUE
chr22	42882301	G	T	ENST00000263246	ENSG00000100266	PACSIN2	TRUE	TRUE
chr22	42882305	C	A	ENST00000263246	ENSG00000100266	PACSIN2	TRUE	FALSE
chr22	42882305	C	G	ENST00000263246	ENSG00000100266	PACSIN2	TRUE	FALSE
chr22	42882305	C	T	ENST00000263246	ENSG00000100266	PACSIN2	TRUE	FALSE
chr22	42882306	T	A	ENST00000263246	ENSG00000100266	PACSIN2	TRUE	FALSE
chr22	42882306	T	C	ENST00000263246	ENSG00000100266	PACSIN2	TRUE	FALSE
chr22	42882306	T	G	ENST00000263246	ENSG00000100266	PACSIN2	TRUE	FALSE
chr22	42884384	A	C	ENST00000263246	ENSG00000100266	PACSIN2	TRUE	FALSE
chr22	42884384	A	G	ENST00000263246	ENSG00000100266	PACSIN2	FALSE	FALSE
chr22	42884384	A	T	ENST00000263246	ENSG00000100266	PACSIN2	TRUE	FALSE
chr22	42884385	C	A	ENST00000263246	ENSG00000100266	PACSIN2	TRUE	FALSE
chr22	42884385	C	G	ENST00000263246	ENSG00000100266	PACSIN2	TRUE	FALSE
chr22	42884385	C	T	ENST00000263246	ENSG00000100266	PACSIN2	TRUE	FALSE
chr22	42884414	T	A	ENST00000263246	ENSG00000100266	PACSIN2	TRUE	TRUE
chr22	42884417	G	A	ENST00000263246	ENSG00000100266	PACSIN2	TRUE	TRUE
chr22	42884423	C	A	ENST00000263246	ENSG00000100266	PACSIN2	TRUE	TRUE
chr22	42884435	C	A	ENST00000263246	ENSG00000100266	PACSIN2	TRUE	TRUE
chr22	42884456	T	A	ENST00000263246	ENSG00000100266	PACSIN2	TRUE	TRUE
chr22	42884459	C	A	ENST00000263246	ENSG00000100266	PACSIN2	TRUE	TRUE
chr22	42884462	C	A	ENST00000263246	ENSG00000100266	PACSIN2	TRUE	TRUE
chr22	42884468	G	A	ENST00000263246	ENSG00000100266	PACSIN2	TRUE	TRUE
chr22	42884471	G	A	ENST00000263246	ENSG00000100266	PACSIN2	TRUE	TRUE
chr22	42884472	G	T	ENST00000263246	ENSG00000100266	PACSIN2	TRUE	TRUE
chr22	42884477	G	A	ENST00000263246	ENSG00000100266	PACSIN2	TRUE	TRUE
chr22	42884480	C	A	ENST00000263246	ENSG00000100266	PACSIN2	TRUE	TRUE
chr22	42884489	G	A	ENST00000263246	ENSG00000100266	PACSIN2	TRUE	TRUE
chr22	42884492	C	A	ENST00000263246	ENSG00000100266	PACSIN2	TRUE	TRUE
chr22	42884501	C	A	ENST00000263246	ENSG00000100266	PACSIN2	TRUE	TRUE
chr22	42884505	G	C	ENST00000263246	ENSG00000100266	PACSIN2	TRUE	TRUE
chr22	42884505	G	T	ENST00000263246	ENSG00000100266	PACSIN2	TRUE	TRUE
chr22	42884510	G	A	ENST00000263246	ENSG00000100266	PACSIN2	TRUE	TRUE
chr22	42884522	G	A	ENST00000263246	ENSG00000100266	PACSIN2	TRUE	TRUE
chr22	42884531	C	A	ENST00000263246	ENSG00000100266	PACSIN2	TRUE	TRUE
chr22	42884534	T	A	ENST00000263246	ENSG00000100266	PACSIN2	TRUE	TRUE
chr22	42884543	T	A	ENST00000263246	ENSG00000100266	PACSIN2	TRUE	TRUE
chr22	42884546	C	A	ENST00000263246	ENSG00000100266	PACSIN2	TRUE	TRUE
chr22	42884547	A	C	ENST00000263246	ENSG00000100266	PACSIN2	TRUE	TRUE
chr22	42884547	A	T	ENST00000263246	ENSG00000100266	PACSIN2	TRUE	TRUE
chr22	42884552	T	A	ENST00000263246	ENSG00000100266	PACSIN2	TRUE	TRUE
chr22	42884555	C	A	ENST00000263246	ENSG00000100266	PACSIN2	TRUE	TRUE
chr22	42884558	T	A	ENST00000263246	ENSG00000100266	PACSIN2	TRUE	TRUE
chr22	42884562	C	A	ENST00000263246	ENSG00000100266	PACSIN2	TRUE	FALSE
chr22	42884562	C	G	ENST00000263246	ENSG00000100266	PACSIN2	TRUE	FALSE
chr22	42884562	C	T	ENST00000263246	ENSG00000100266	PACSIN2	TRUE	FALSE
chr22	42884563	T	A	ENST00000263246	ENSG00000100266	PACSIN2	TRUE	FALSE
chr22	42884563	T	C	ENST00000263246	ENSG00000100266	PACSIN2	TRUE	FALSE
chr22	42884563	T	G	ENST00000263246	ENSG00000100266	PACSIN2	TRUE	FALSE
chr22	42888641	A	C	ENST00000263246	ENSG00000100266	PACSIN2	TRUE	FALSE
chr22	42888641	A	G	ENST00000263246	ENSG00000100266	PACSIN2	TRUE	FALSE
chr22	42888641	A	T	ENST00000263246	ENSG00000100266	PACSIN2	TRUE	FALSE
chr22	42888642	C	A	ENST00000263246	ENSG00000100266	PACSIN2	TRUE	FALSE
chr22	42888642	C	G	ENST00000263246	ENSG00000100266	PACSIN2	TRUE	FALSE
chr22	42888642	C	T	ENST00000263246	ENSG00000100266	PACSIN2	TRUE	FALSE
chr22	42888645	T	A	ENST00000263246	ENSG00000100266	PACSIN2	TRUE	TRUE
chr22	42888657	G	A	ENST00000263246	ENSG00000100266	PACSIN2	TRUE	TRUE
chr22	42888660	T	A	ENST00000263246	ENSG00000100266	PACSIN2	TRUE	TRUE
chr22	42888661	G	T	ENST00000263246	ENSG00000100266	PACSIN2	TRUE	TRUE
chr22	42888666	T	A	ENST00000263246	ENSG00000100266	PACSIN2	TRUE	TRUE
chr22	42888669	C	A	ENST00000263246	ENSG00000100266	PACSIN2	TRUE	TRUE
chr22	42888675	T	A	ENST00000263246	ENSG00000100266	PACSIN2	TRUE	TRUE
chr22	42888681	G	A	ENST00000263246	ENSG00000100266	PACSIN2	TRUE	TRUE
chr22	42888683	A	T	ENST00000263246	ENSG00000100266	PACSIN2	TRUE	TRUE
chr22	42888687	T	A	ENST00000263246	ENSG00000100266	PACSIN2	TRUE	TRUE
chr22	42888690	T	A	ENST00000263246	ENSG00000100266	PACSIN2	TRUE	TRUE
chr22	42888696	G	A	ENST00000263246	ENSG00000100266	PACSIN2	TRUE	TRUE
chr22	42888699	C	A	ENST00000263246	ENSG00000100266	PACSIN2	TRUE	TRUE
chr22	42888723	T	A	ENST00000263246	ENSG00000100266	PACSIN2	TRUE	TRUE
chr22	42888735	C	A	ENST00000263246	ENSG00000100266	PACSIN2	TRUE	TRUE
chr22	42888738	G	A	ENST00000263246	ENSG00000100266	PACSIN2	TRUE	TRUE
chr22	42888740	G	C	ENST00000263246	ENSG00000100266	PACSIN2	TRUE	TRUE
chr22	42888740	G	T	ENST00000263246	ENSG00000100266	PACSIN2	TRUE	TRUE
chr22	42888753	T	A	ENST00000263246	ENSG00000100266	PACSIN2	TRUE	TRUE
chr22	42888756	C	A	ENST00000263246	ENSG00000100266	PACSIN2	TRUE	TRUE
chr22	42888759	C	A	ENST00000263246	ENSG00000100266	PACSIN2	TRUE	TRUE
chr22	42888762	T	A	ENST00000263246	ENSG00000100266	PACSIN2	TRUE	TRUE
chr22	42888763	G	T	ENST00000263246	ENSG00000100266	PACSIN2	TRUE	TRUE
chr22	42888783	T	A	ENST00000263246	ENSG00000100266	PACSIN2	TRUE	TRUE
chr22	42888786	T	A	ENST00000263246	ENSG00000100266	PACSIN2	TRUE	TRUE
chr22	42888795	C	A	ENST00000263246	ENSG00000100266	PACSIN2	TRUE	TRUE
chr22	42888799	C	A	ENST00000263246	ENSG00000100266	PACSIN2	TRUE	FALSE
chr22	42888799	C	G	ENST00000263246	ENSG00000100266	PACSIN2	TRUE	FALSE
chr22	42888799	C	T	ENST00000263246	ENSG00000100266	PACSIN2	TRUE	FALSE
chr22	42888800	T	A	ENST00000263246	ENSG00000100266	PACSIN2	TRUE	FALSE
chr22	42888800	T	C	ENST00000263246	ENSG00000100266	PACSIN2	TRUE	FALSE
chr22	42888800	T	G	ENST00000263246	ENSG00000100266	PACSIN2	TRUE	FALSE
chr22	42890945	A	C	ENST00000263246	ENSG00000100266	PACSIN2	TRUE	FALSE
chr22	42890945	A	G	ENST00000263246	ENSG00000100266	PACSIN2	TRUE	FALSE
chr22	42890945	A	T	ENST00000263246	ENSG00000100266	PACSIN2	TRUE	FALSE
chr22	42890946	C	A	ENST00000263246	ENSG00000100266	PACSIN2	TRUE	FALSE
chr22	42890946	C	G	ENST00000263246	ENSG00000100266	PACSIN2	TRUE	FALSE
chr22	42890946	C	T	ENST00000263246	ENSG00000100266	PACSIN2	TRUE	FALSE
chr22	42890949	C	A	ENST00000263246	ENSG00000100266	PACSIN2	TRUE	TRUE
chr22	42890952	T	A	ENST00000263246	ENSG00000100266	PACSIN2	TRUE	TRUE
chr22	42890958	T	A	ENST00000263246	ENSG00000100266	PACSIN2	TRUE	TRUE
chr22	42890961	T	A	ENST00000263246	ENSG00000100266	PACSIN2	TRUE	TRUE
chr22	42890965	C	T	ENST00000263246	ENSG00000100266	PACSIN2	TRUE	TRUE
chr22	42890966	C	T	ENST00000263246	ENSG00000100266	PACSIN2	TRUE	TRUE
chr22	42890973	T	A	ENST00000263246	ENSG00000100266	PACSIN2	TRUE	TRUE
chr22	42890976	G	A	ENST00000263246	ENSG00000100266	PACSIN2	TRUE	TRUE
chr22	42890982	T	A	ENST00000263246	ENSG00000100266	PACSIN2	TRUE	TRUE
chr22	42890997	C	A	ENST00000263246	ENSG00000100266	PACSIN2	TRUE	TRUE
chr22	42891003	C	A	ENST00000263246	ENSG00000100266	PACSIN2	TRUE	TRUE
chr22	42891006	T	A	ENST00000263246	ENSG00000100266	PACSIN2	TRUE	TRUE
chr22	42891012	C	A	ENST00000263246	ENSG00000100266	PACSIN2	TRUE	TRUE
chr22	42891015	T	A	ENST00000263246	ENSG00000100266	PACSIN2	TRUE	TRUE
chr22	42891033	G	A	ENST00000263246	ENSG00000100266	PACSIN2	TRUE	TRUE
chr22	42891036	T	A	ENST00000263246	ENSG00000100266	PACSIN2	TRUE	TRUE
chr22	42891048	C	A	ENST00000263246	ENSG00000100266	PACSIN2	TRUE	TRUE
chr22	42891051	T	A	ENST00000263246	ENSG00000100266	PACSIN2	TRUE	TRUE
chr22	42891054	G	A	ENST00000263246	ENSG00000100266	PACSIN2	TRUE	TRUE
chr22	42891055	C	T	ENST00000263246	ENSG00000100266	PACSIN2	TRUE	TRUE
chr22	42891056	C	T	ENST00000263246	ENSG00000100266	PACSIN2	TRUE	TRUE
chr22	42891063	T	A	ENST00000263246	ENSG00000100266	PACSIN2	TRUE	TRUE
chr22	42891069	T	A	ENST00000263246	ENSG00000100266	PACSIN2	TRUE	TRUE
chr22	42891072	C	A	ENST00000263246	ENSG00000100266	PACSIN2	TRUE	TRUE
chr22	42891092	G	C	ENST00000263246	ENSG00000100266	PACSIN2	TRUE	TRUE
chr22	42891092	G	T	ENST00000263246	ENSG00000100266	PACSIN2	TRUE	TRUE
chr22	42891099	T	A	ENST00000263246	ENSG00000100266	PACSIN2	TRUE	TRUE
chr22	42891105	C	A	ENST00000263246	ENSG00000100266	PACSIN2	TRUE	TRUE
chr22	42891117	C	A	ENST00000263246	ENSG00000100266	PACSIN2	TRUE	TRUE
chr22	42891129	C	A	ENST00000263246	ENSG00000100266	PACSIN2	TRUE	TRUE
chr22	42891135	C	A	ENST00000263246	ENSG00000100266	PACSIN2	TRUE	TRUE
chr22	42891151	C	T	ENST00000263246	ENSG00000100266	PACSIN2	TRUE	TRUE
chr22	42891152	C	T	ENST00000263246	ENSG00000100266	PACSIN2	TRUE	TRUE
chr22	42891159	T	A	ENST00000263246	ENSG00000100266	PACSIN2	TRUE	TRUE
chr22	42891162	C	A	ENST00000263246	ENSG00000100266	PACSIN2	TRUE	TRUE
chr22	42891172	G	C	ENST00000263246	ENSG00000100266	PACSIN2	TRUE	TRUE
chr22	42891172	G	T	ENST00000263246	ENSG00000100266	PACSIN2	TRUE	TRUE
chr22	42891177	G	A	ENST00000263246	ENSG00000100266	PACSIN2	TRUE	TRUE
chr22	42891183	C	A	ENST00000263246	ENSG00000100266	PACSIN2	TRUE	FALSE
chr22	42891183	C	G	ENST00000263246	ENSG00000100266	PACSIN2	TRUE	FALSE
chr22	42891183	C	T	ENST00000263246	ENSG00000100266	PACSIN2	TRUE	FALSE
chr22	42891184	T	A	ENST00000263246	ENSG00000100266	PACSIN2	TRUE	FALSE
chr22	42891184	T	C	ENST00000263246	ENSG00000100266	PACSIN2	TRUE	FALSE
chr22	42891184	T	G	ENST00000263246	ENSG00000100266	PACSIN2	TRUE	FALSE
chr22	42893455	A	C	ENST00000263246	ENSG00000100266	PACSIN2	TRUE	FALSE
chr22	42893455	A	G	ENST00000263246	ENSG00000100266	PACSIN2	TRUE	FALSE
chr22	42893455	A	T	ENST00000263246	ENSG00000100266	PACSIN2	TRUE	FALSE
chr22	42893456	C	A	ENST00000263246	ENSG00000100266	PACSIN2	TRUE	FALSE
chr22	42893456	C	G	ENST00000263246	ENSG00000100266	PACSIN2	TRUE	FALSE
chr22	42893456	C	T	ENST00000263246	ENSG00000100266	PACSIN2	TRUE	FALSE
chr22	42893460	T	A	ENST00000263246	ENSG00000100266	PACSIN2	TRUE	TRUE
chr22	42893463	C	A	ENST00000263246	ENSG00000100266	PACSIN2	TRUE	TRUE
chr22	42893472	G	A	ENST00000263246	ENSG00000100266	PACSIN2	TRUE	TRUE
chr22	42893476	C	T	ENST00000263246	ENSG00000100266	PACSIN2	TRUE	TRUE
chr22	42893477	C	T	ENST00000263246	ENSG00000100266	PACSIN2	TRUE	TRUE
chr22	42893488	C	T	ENST00000263246	ENSG00000100266	PACSIN2	TRUE	TRUE
chr22	42893489	C	T	ENST00000263246	ENSG00000100266	PACSIN2	TRUE	TRUE
chr22	42893493	C	A	ENST00000263246	ENSG00000100266	PACSIN2	TRUE	TRUE
chr22	42893502	G	A	ENST00000263246	ENSG00000100266	PACSIN2	TRUE	TRUE
chr22	42893505	G	A	ENST00000263246	ENSG00000100266	PACSIN2	TRUE	TRUE
chr22	42893509	A	C	ENST00000263246	ENSG00000100266	PACSIN2	TRUE	TRUE
chr22	42893509	A	T	ENST00000263246	ENSG00000100266	PACSIN2	TRUE	TRUE
chr22	42893517	T	A	ENST00000263246	ENSG00000100266	PACSIN2	TRUE	TRUE
chr22	42893520	C	A	ENST00000263246	ENSG00000100266	PACSIN2	TRUE	TRUE
chr22	42893535	C	A	ENST00000263246	ENSG00000100266	PACSIN2	TRUE	TRUE
chr22	42893542	G	T	ENST00000263246	ENSG00000100266	PACSIN2	TRUE	TRUE
chr22	42893560	G	T	ENST00000263246	ENSG00000100266	PACSIN2	TRUE	TRUE
chr22	42893589	T	A	ENST00000263246	ENSG00000100266	PACSIN2	TRUE	TRUE
chr22	42893601	T	A	ENST00000263246	ENSG00000100266	PACSIN2	TRUE	TRUE
chr22	42893602	G	C	ENST00000263246	ENSG00000100266	PACSIN2	TRUE	FALSE
chr22	42893602	G	T	ENST00000263246	ENSG00000100266	PACSIN2	TRUE	FALSE
chr22	42893614	C	A	ENST00000263246	ENSG00000100266	PACSIN2	TRUE	FALSE
chr22	42893614	C	G	ENST00000263246	ENSG00000100266	PACSIN2	TRUE	FALSE
chr22	42893614	C	T	ENST00000263246	ENSG00000100266	PACSIN2	TRUE	FALSE
chr22	42893615	T	A	ENST00000263246	ENSG00000100266	PACSIN2	TRUE	FALSE
chr22	42893615	T	C	ENST00000263246	ENSG00000100266	PACSIN2	TRUE	FALSE
chr22	42893615	T	G	ENST00000263246	ENSG00000100266	PACSIN2	TRUE	FALSE
chr22	42912019	A	C	ENST00000263246	ENSG00000100266	PACSIN2	TRUE	FALSE
chr22	42912019	A	G	ENST00000263246	ENSG00000100266	PACSIN2	TRUE	FALSE
chr22	42912019	A	T	ENST00000263246	ENSG00000100266	PACSIN2	TRUE	FALSE
chr22	42912020	C	A	ENST00000263246	ENSG00000100266	PACSIN2	TRUE	FALSE
chr22	42912020	C	G	ENST00000263246	ENSG00000100266	PACSIN2	TRUE	FALSE
chr22	42912020	C	T	ENST00000263246	ENSG00000100266	PACSIN2	TRUE	FALSE
chr22	42912023	C	A	ENST00000263246	ENSG00000100266	PACSIN2	TRUE	FALSE
chr22	42912024	C	T	ENST00000263246	ENSG00000100266	PACSIN2	TRUE	FALSE
chr22	42912025	C	T	ENST00000263246	ENSG00000100266	PACSIN2	TRUE	FALSE
chr22	42912047	C	A	ENST00000263246	ENSG00000100266	PACSIN2	FALSE	FALSE
chr22	42912053	C	A	ENST00000263246	ENSG00000100266	PACSIN2	FALSE	FALSE
chr22	42912066	A	C	ENST00000263246	ENSG00000100266	PACSIN2	FALSE	FALSE
chr22	42912066	A	T	ENST00000263246	ENSG00000100266	PACSIN2	FALSE	FALSE
chr22	42912158	C	A	ENST00000263246	ENSG00000100266	PACSIN2	TRUE	FALSE
chr22	42912158	C	G	ENST00000263246	ENSG00000100266	PACSIN2	TRUE	FALSE
chr22	42912158	C	T	ENST00000263246	ENSG00000100266	PACSIN2	TRUE	FALSE
chr22	42912159	T	A	ENST00000263246	ENSG00000100266	PACSIN2	TRUE	FALSE
chr22	42912159	T	C	ENST00000263246	ENSG00000100266	PACSIN2	TRUE	FALSE
chr22	42912159	T	G	ENST00000263246	ENSG00000100266	PACSIN2	TRUE	FALSE
chr22	43015019	A	C	ENST00000263246	ENSG00000100266	PACSIN2	TRUE	FALSE
chr22	43015019	A	G	ENST00000263246	ENSG00000100266	PACSIN2	FALSE	FALSE
chr22	43015019	A	T	ENST00000263246	ENSG00000100266	PACSIN2	TRUE	FALSE
chr22	43015020	C	A	ENST00000263246	ENSG00000100266	PACSIN2	TRUE	FALSE
chr22	43015020	C	G	ENST00000263246	ENSG00000100266	PACSIN2	TRUE	FALSE
chr22	43015020	C	T	ENST00000263246	ENSG00000100266	PACSIN2	TRUE	FALSE
chr22	43039781	T	A	ENST00000266254	ENSG00000100271	TTLL1	FALSE	FALSE
chr22	43039782	C	T	ENST00000266254	ENSG00000100271	TTLL1	FALSE	FALSE
chr22	43039783	C	T	ENST00000266254	ENSG00000100271	TTLL1	FALSE	FALSE
chr22	43039802	T	A	ENST00000266254	ENSG00000100271	TTLL1	FALSE	FALSE
chr22	43039807	G	T	ENST00000266254	ENSG00000100271	TTLL1	FALSE	FALSE
chr22	43039814	T	A	ENST00000266254	ENSG00000100271	TTLL1	FALSE	FALSE
chr22	43039816	G	T	ENST00000266254	ENSG00000100271	TTLL1	FALSE	FALSE
chr22	43039820	G	A	ENST00000266254	ENSG00000100271	TTLL1	FALSE	FALSE
chr22	43039829	T	A	ENST00000266254	ENSG00000100271	TTLL1	FALSE	FALSE
chr22	43039844	G	A	ENST00000266254	ENSG00000100271	TTLL1	FALSE	FALSE
chr22	43039850	G	A	ENST00000266254	ENSG00000100271	TTLL1	FALSE	FALSE
chr22	43039859	T	A	ENST00000266254	ENSG00000100271	TTLL1
chr22	43039865	C	A	ENST00000266254	ENSG00000100271	TTLL1	FALSE	FALSE
chr22	43039886	G	A	ENST00000266254	ENSG00000100271	TTLL1	FALSE	FALSE
chr22	43039891	A	T	ENST00000266254	ENSG00000100271	TTLL1	FALSE	FALSE
chr22	43039895	C	A	ENST00000266254	ENSG00000100271	TTLL1	FALSE	FALSE
chr22	43039898	C	A	ENST00000266254	ENSG00000100271	TTLL1	FALSE	FALSE
chr22	43039902	A	C	ENST00000266254	ENSG00000100271	TTLL1	FALSE	FALSE
chr22	43039902	A	T	ENST00000266254	ENSG00000100271	TTLL1	FALSE	FALSE
chr22	43039906	C	A	ENST00000266254	ENSG00000100271	TTLL1	TRUE	FALSE
chr22	43039906	C	G	ENST00000266254	ENSG00000100271	TTLL1	TRUE	FALSE
chr22	43039906	C	T	ENST00000266254	ENSG00000100271	TTLL1	TRUE	FALSE
chr22	43039907	T	A	ENST00000266254	ENSG00000100271	TTLL1	TRUE	FALSE
chr22	43039907	T	C	ENST00000266254	ENSG00000100271	TTLL1	TRUE	FALSE
chr22	43039907	T	G	ENST00000266254	ENSG00000100271	TTLL1	TRUE	FALSE
chr22	43046408	A	C	ENST00000266254	ENSG00000100271	TTLL1	TRUE	FALSE
chr22	43046408	A	G	ENST00000266254	ENSG00000100271	TTLL1	TRUE	FALSE
chr22	43046408	A	T	ENST00000266254	ENSG00000100271	TTLL1	TRUE	FALSE
chr22	43046409	C	A	ENST00000266254	ENSG00000100271	TTLL1	TRUE	FALSE
chr22	43046409	C	G	ENST00000266254	ENSG00000100271	TTLL1	TRUE	FALSE
chr22	43046409	C	T	ENST00000266254	ENSG00000100271	TTLL1	TRUE	FALSE
chr22	43046417	C	A	ENST00000266254	ENSG00000100271	TTLL1	FALSE	FALSE
chr22	43046418	G	C	ENST00000266254	ENSG00000100271	TTLL1	FALSE	FALSE
chr22	43046418	G	T	ENST00000266254	ENSG00000100271	TTLL1	FALSE	FALSE
chr22	43046435	C	A	ENST00000266254	ENSG00000100271	TTLL1	FALSE	FALSE
chr22	43046438	T	A	ENST00000266254	ENSG00000100271	TTLL1	FALSE	FALSE
chr22	43046446	G	T	ENST00000266254	ENSG00000100271	TTLL1	FALSE	FALSE
chr22	43046450	T	A	ENST00000266254	ENSG00000100271	TTLL1	FALSE	FALSE
chr22	43046454	C	T	ENST00000266254	ENSG00000100271	TTLL1	FALSE	FALSE
chr22	43046455	C	T	ENST00000266254	ENSG00000100271	TTLL1	FALSE	FALSE
chr22	43046459	T	A	ENST00000266254	ENSG00000100271	TTLL1	FALSE	FALSE
chr22	43046460	G	T	ENST00000266254	ENSG00000100271	TTLL1	FALSE	FALSE
chr22	43046474	C	A	ENST00000266254	ENSG00000100271	TTLL1	TRUE	TRUE
chr22	43046517	G	C	ENST00000266254	ENSG00000100271	TTLL1	TRUE	TRUE
chr22	43046517	G	T	ENST00000266254	ENSG00000100271	TTLL1	TRUE	TRUE
chr22	43046522	T	A	ENST00000266254	ENSG00000100271	TTLL1	TRUE	TRUE
chr22	43046531	G	A	ENST00000266254	ENSG00000100271	TTLL1	TRUE	TRUE
chr22	43046574	C	A	ENST00000266254	ENSG00000100271	TTLL1	TRUE	FALSE
chr22	43046574	C	G	ENST00000266254	ENSG00000100271	TTLL1	TRUE	FALSE
chr22	43046574	C	T	ENST00000266254	ENSG00000100271	TTLL1	TRUE	FALSE
chr22	43046575	T	A	ENST00000266254	ENSG00000100271	TTLL1	TRUE	FALSE
chr22	43046575	T	C	ENST00000266254	ENSG00000100271	TTLL1	TRUE	FALSE
chr22	43046575	T	G	ENST00000266254	ENSG00000100271	TTLL1	TRUE	FALSE
chr22	43051799	A	C	ENST00000266254	ENSG00000100271	TTLL1	TRUE	FALSE
chr22	43051799	A	G	ENST00000266254	ENSG00000100271	TTLL1	TRUE	FALSE
chr22	43051799	A	T	ENST00000266254	ENSG00000100271	TTLL1	TRUE	FALSE
chr22	43051800	C	A	ENST00000266254	ENSG00000100271	TTLL1	TRUE	FALSE
chr22	43051800	C	G	ENST00000266254	ENSG00000100271	TTLL1	TRUE	FALSE
chr22	43051800	C	T	ENST00000266254	ENSG00000100271	TTLL1	TRUE	FALSE
chr22	43051803	C	A	ENST00000266254	ENSG00000100271	TTLL1	TRUE	TRUE
chr22	43051810	C	T	ENST00000266254	ENSG00000100271	TTLL1	TRUE	TRUE
chr22	43051811	C	T	ENST00000266254	ENSG00000100271	TTLL1	TRUE	TRUE
chr22	43051818	T	A	ENST00000266254	ENSG00000100271	TTLL1	TRUE	TRUE
chr22	43051824	T	A	ENST00000266254	ENSG00000100271	TTLL1	TRUE	TRUE
chr22	43051843	G	C	ENST00000266254	ENSG00000100271	TTLL1	TRUE	TRUE
chr22	43051843	G	T	ENST00000266254	ENSG00000100271	TTLL1	TRUE	TRUE
chr22	43051849	A	C	ENST00000266254	ENSG00000100271	TTLL1	TRUE	TRUE
chr22	43051849	A	T	ENST00000266254	ENSG00000100271	TTLL1	TRUE	TRUE
chr22	43051852	G	T	ENST00000266254	ENSG00000100271	TTLL1	TRUE	TRUE
chr22	43051857	C	A	ENST00000266254	ENSG00000100271	TTLL1	TRUE	TRUE
chr22	43051861	G	T	ENST00000266254	ENSG00000100271	TTLL1	TRUE	TRUE
chr22	43051869	T	A	ENST00000266254	ENSG00000100271	TTLL1	TRUE	TRUE
chr22	43051888	C	A	ENST00000266254	ENSG00000100271	TTLL1	TRUE	FALSE
chr22	43051888	C	G	ENST00000266254	ENSG00000100271	TTLL1	TRUE	FALSE
chr22	43051888	C	T	ENST00000266254	ENSG00000100271	TTLL1	TRUE	FALSE
chr22	43051889	T	A	ENST00000266254	ENSG00000100271	TTLL1	TRUE	FALSE
chr22	43051889	T	C	ENST00000266254	ENSG00000100271	TTLL1	TRUE	FALSE
chr22	43051889	T	G	ENST00000266254	ENSG00000100271	TTLL1	TRUE	FALSE
chr22	43059382	A	C	ENST00000266254	ENSG00000100271	TTLL1	TRUE	FALSE
chr22	43059382	A	G	ENST00000266254	ENSG00000100271	TTLL1	TRUE	FALSE
chr22	43059382	A	T	ENST00000266254	ENSG00000100271	TTLL1	TRUE	FALSE
chr22	43059383	C	A	ENST00000266254	ENSG00000100271	TTLL1	TRUE	FALSE
chr22	43059383	C	G	ENST00000266254	ENSG00000100271	TTLL1	TRUE	FALSE
chr22	43059383	C	T	ENST00000266254	ENSG00000100271	TTLL1	TRUE	FALSE
chr22	43059395	T	A	ENST00000266254	ENSG00000100271	TTLL1	TRUE	TRUE
chr22	43059404	G	A	ENST00000266254	ENSG00000100271	TTLL1	TRUE	TRUE
chr22	43059414	C	T	ENST00000266254	ENSG00000100271	TTLL1	TRUE	TRUE
chr22	43059415	C	T	ENST00000266254	ENSG00000100271	TTLL1	TRUE	TRUE
chr22	43059425	C	A	ENST00000266254	ENSG00000100271	TTLL1	TRUE	TRUE
chr22	43059437	T	A	ENST00000266254	ENSG00000100271	TTLL1	TRUE	TRUE
chr22	43059449	C	A	ENST00000266254	ENSG00000100271	TTLL1	TRUE	TRUE
chr22	43059452	T	A	ENST00000266254	ENSG00000100271	TTLL1	TRUE	TRUE
chr22	43059467	C	A	ENST00000266254	ENSG00000100271	TTLL1	TRUE	TRUE
chr22	43059471	G	C	ENST00000266254	ENSG00000100271	TTLL1	TRUE	TRUE
chr22	43059471	G	T	ENST00000266254	ENSG00000100271	TTLL1	TRUE	TRUE
chr22	43059495	C	T	ENST00000266254	ENSG00000100271	TTLL1	TRUE	TRUE
chr22	43059496	C	T	ENST00000266254	ENSG00000100271	TTLL1	TRUE	TRUE
chr22	43059500	T	A	ENST00000266254	ENSG00000100271	TTLL1	TRUE	TRUE
chr22	43059519	G	C	ENST00000266254	ENSG00000100271	TTLL1	TRUE	TRUE
chr22	43059519	G	T	ENST00000266254	ENSG00000100271	TTLL1	TRUE	TRUE
chr22	43059527	C	A	ENST00000266254	ENSG00000100271	TTLL1	TRUE	TRUE
chr22	43059528	C	A	ENST00000266254	ENSG00000100271	TTLL1	TRUE	FALSE
chr22	43059528	C	G	ENST00000266254	ENSG00000100271	TTLL1	TRUE	FALSE
chr22	43059528	C	T	ENST00000266254	ENSG00000100271	TTLL1	TRUE	FALSE
chr22	43059529	T	A	ENST00000266254	ENSG00000100271	TTLL1	TRUE	FALSE
chr22	43059529	T	C	ENST00000266254	ENSG00000100271	TTLL1	TRUE	FALSE
chr22	43059529	T	G	ENST00000266254	ENSG00000100271	TTLL1	TRUE	FALSE
chr22	43063811	A	C	ENST00000266254	ENSG00000100271	TTLL1	TRUE	FALSE
chr22	43063811	A	G	ENST00000266254	ENSG00000100271	TTLL1	FALSE	FALSE
chr22	43063811	A	T	ENST00000266254	ENSG00000100271	TTLL1	TRUE	FALSE
chr22	43063812	C	A	ENST00000266254	ENSG00000100271	TTLL1	TRUE	FALSE
chr22	43063812	C	G	ENST00000266254	ENSG00000100271	TTLL1	TRUE	FALSE
chr22	43063812	C	T	ENST00000266254	ENSG00000100271	TTLL1	TRUE	FALSE
chr22	43063821	T	A	ENST00000266254	ENSG00000100271	TTLL1	TRUE	TRUE
chr22	43063824	G	A	ENST00000266254	ENSG00000100271	TTLL1	TRUE	TRUE
chr22	43063866	C	A	ENST00000266254	ENSG00000100271	TTLL1	TRUE	TRUE
chr22	43063882	G	C	ENST00000266254	ENSG00000100271	TTLL1	TRUE	TRUE
chr22	43063882	G	T	ENST00000266254	ENSG00000100271	TTLL1	TRUE	TRUE
chr22	43063887	T	A	ENST00000266254	ENSG00000100271	TTLL1	TRUE	TRUE
chr22	43063894	G	T	ENST00000266254	ENSG00000100271	TTLL1	TRUE	TRUE
chr22	43063903	G	T	ENST00000266254	ENSG00000100271	TTLL1	TRUE	TRUE
chr22	43063917	T	A	ENST00000266254	ENSG00000100271	TTLL1	TRUE	TRUE
chr22	43063918	G	C	ENST00000266254	ENSG00000100271	TTLL1	TRUE	TRUE
chr22	43063918	G	T	ENST00000266254	ENSG00000100271	TTLL1	TRUE	TRUE
chr22	43063922	C	A	ENST00000266254	ENSG00000100271	TTLL1	TRUE	FALSE
chr22	43063922	C	G	ENST00000266254	ENSG00000100271	TTLL1	TRUE	FALSE
chr22	43063922	C	T	ENST00000266254	ENSG00000100271	TTLL1	TRUE	FALSE
chr22	43063923	T	A	ENST00000266254	ENSG00000100271	TTLL1	TRUE	FALSE
chr22	43063923	T	C	ENST00000266254	ENSG00000100271	TTLL1	TRUE	FALSE
chr22	43063923	T	G	ENST00000266254	ENSG00000100271	TTLL1	TRUE	FALSE
chr22	43064188	A	C	ENST00000266254	ENSG00000100271	TTLL1	TRUE	FALSE
chr22	43064188	A	G	ENST00000266254	ENSG00000100271	TTLL1	TRUE	FALSE
chr22	43064188	A	T	ENST00000266254	ENSG00000100271	TTLL1	TRUE	FALSE
chr22	43064189	C	A	ENST00000266254	ENSG00000100271	TTLL1	TRUE	FALSE
chr22	43064189	C	G	ENST00000266254	ENSG00000100271	TTLL1	TRUE	FALSE
chr22	43064189	C	T	ENST00000266254	ENSG00000100271	TTLL1	TRUE	FALSE
chr22	43064192	G	C	ENST00000266254	ENSG00000100271	TTLL1	TRUE	TRUE
chr22	43064192	G	T	ENST00000266254	ENSG00000100271	TTLL1	TRUE	TRUE
chr22	43064195	A	T	ENST00000266254	ENSG00000100271	TTLL1	TRUE	TRUE
chr22	43064210	G	C	ENST00000266254	ENSG00000100271	TTLL1	TRUE	TRUE
chr22	43064210	G	T	ENST00000266254	ENSG00000100271	TTLL1	TRUE	TRUE
chr22	43064228	G	C	ENST00000266254	ENSG00000100271	TTLL1	TRUE	TRUE
chr22	43064228	G	T	ENST00000266254	ENSG00000100271	TTLL1	TRUE	TRUE
chr22	43064232	A	T	ENST00000266254	ENSG00000100271	TTLL1	TRUE	TRUE
chr22	43064248	T	A	ENST00000266254	ENSG00000100271	TTLL1	TRUE	TRUE
chr22	43064265	A	C	ENST00000266254	ENSG00000100271	TTLL1	TRUE	TRUE
chr22	43064265	A	T	ENST00000266254	ENSG00000100271	TTLL1	TRUE	TRUE
chr22	43064279	A	C	ENST00000266254	ENSG00000100271	TTLL1	TRUE	TRUE
chr22	43064279	A	T	ENST00000266254	ENSG00000100271	TTLL1	TRUE	TRUE
chr22	43064294	G	C	ENST00000266254	ENSG00000100271	TTLL1	TRUE	TRUE
chr22	43064294	G	T	ENST00000266254	ENSG00000100271	TTLL1	TRUE	TRUE
chr22	43064302	C	A	ENST00000266254	ENSG00000100271	TTLL1	TRUE	TRUE
chr22	43064305	T	A	ENST00000266254	ENSG00000100271	TTLL1	TRUE	TRUE
chr22	43064314	G	A	ENST00000266254	ENSG00000100271	TTLL1	TRUE	TRUE
chr22	43064325	C	A	ENST00000266254	ENSG00000100271	TTLL1	TRUE	FALSE
chr22	43064325	C	G	ENST00000266254	ENSG00000100271	TTLL1	TRUE	FALSE
chr22	43064325	C	T	ENST00000266254	ENSG00000100271	TTLL1	TRUE	FALSE
chr22	43064326	T	A	ENST00000266254	ENSG00000100271	TTLL1	TRUE	FALSE
chr22	43064326	T	C	ENST00000266254	ENSG00000100271	TTLL1	TRUE	FALSE
chr22	43064326	T	G	ENST00000266254	ENSG00000100271	TTLL1	TRUE	FALSE
chr22	43068408	A	C	ENST00000266254	ENSG00000100271	TTLL1	TRUE	FALSE
chr22	43068408	A	G	ENST00000266254	ENSG00000100271	TTLL1	TRUE	FALSE
chr22	43068408	A	T	ENST00000266254	ENSG00000100271	TTLL1	TRUE	FALSE
chr22	43068409	C	A	ENST00000266254	ENSG00000100271	TTLL1	TRUE	FALSE
chr22	43068409	C	G	ENST00000266254	ENSG00000100271	TTLL1	TRUE	FALSE
chr22	43068409	C	T	ENST00000266254	ENSG00000100271	TTLL1	TRUE	FALSE
chr22	43068410	G	T	ENST00000266254	ENSG00000100271	TTLL1	TRUE	TRUE
chr22	43068420	T	A	ENST00000266254	ENSG00000100271	TTLL1	TRUE	TRUE
chr22	43068433	C	T	ENST00000266254	ENSG00000100271	TTLL1	TRUE	TRUE
chr22	43068434	C	T	ENST00000266254	ENSG00000100271	TTLL1	TRUE	TRUE
chr22	43068438	T	A	ENST00000266254	ENSG00000100271	TTLL1	TRUE	TRUE
chr22	43068441	T	A	ENST00000266254	ENSG00000100271	TTLL1	TRUE	TRUE
chr22	43068447	G	A	ENST00000266254	ENSG00000100271	TTLL1	TRUE	TRUE
chr22	43068449	G	C	ENST00000266254	ENSG00000100271	TTLL1	TRUE	TRUE
chr22	43068449	G	T	ENST00000266254	ENSG00000100271	TTLL1	TRUE	TRUE
chr22	43068456	T	A	ENST00000266254	ENSG00000100271	TTLL1	TRUE	TRUE
chr22	43068477	T	A	ENST00000266254	ENSG00000100271	TTLL1	TRUE	TRUE
chr22	43068480	C	A	ENST00000266254	ENSG00000100271	TTLL1	TRUE	TRUE
chr22	43068483	G	A	ENST00000266254	ENSG00000100271	TTLL1	TRUE	TRUE
chr22	43068489	T	A	ENST00000266254	ENSG00000100271	TTLL1	TRUE	TRUE
chr22	43068493	A	T	ENST00000266254	ENSG00000100271	TTLL1	TRUE	TRUE
chr22	43068501	T	A	ENST00000266254	ENSG00000100271	TTLL1	TRUE	TRUE
chr22	43068508	C	T	ENST00000266254	ENSG00000100271	TTLL1	TRUE	TRUE
chr22	43068509	C	T	ENST00000266254	ENSG00000100271	TTLL1	TRUE	TRUE
chr22	43068528	T	A	ENST00000266254	ENSG00000100271	TTLL1	TRUE	TRUE
chr22	43068537	C	A	ENST00000266254	ENSG00000100271	TTLL1	TRUE	TRUE
chr22	43068540	C	A	ENST00000266254	ENSG00000100271	TTLL1	TRUE	TRUE
chr22	43068553	G	C	ENST00000266254	ENSG00000100271	TTLL1	TRUE	TRUE
chr22	43068553	G	T	ENST00000266254	ENSG00000100271	TTLL1	TRUE	TRUE
chr22	43068571	A	C	ENST00000266254	ENSG00000100271	TTLL1	TRUE	TRUE
chr22	43068571	A	T	ENST00000266254	ENSG00000100271	TTLL1	TRUE	TRUE
chr22	43068591	C	A	ENST00000266254	ENSG00000100271	TTLL1	TRUE	FALSE
chr22	43068591	C	G	ENST00000266254	ENSG00000100271	TTLL1	TRUE	FALSE
chr22	43068591	C	T	ENST00000266254	ENSG00000100271	TTLL1	TRUE	FALSE
chr22	43068592	T	A	ENST00000266254	ENSG00000100271	TTLL1	TRUE	FALSE
chr22	43068592	T	C	ENST00000266254	ENSG00000100271	TTLL1	TRUE	FALSE
chr22	43068592	T	G	ENST00000266254	ENSG00000100271	TTLL1	TRUE	FALSE
chr22	43069634	A	C	ENST00000266254	ENSG00000100271	TTLL1	TRUE	FALSE
chr22	43069634	A	G	ENST00000266254	ENSG00000100271	TTLL1	TRUE	FALSE
chr22	43069634	A	T	ENST00000266254	ENSG00000100271	TTLL1	TRUE	FALSE
chr22	43069635	C	A	ENST00000266254	ENSG00000100271	TTLL1	TRUE	FALSE
chr22	43069635	C	G	ENST00000266254	ENSG00000100271	TTLL1	TRUE	FALSE
chr22	43069635	C	T	ENST00000266254	ENSG00000100271	TTLL1	TRUE	FALSE
chr22	43069640	A	C	ENST00000266254	ENSG00000100271	TTLL1	TRUE	TRUE
chr22	43069640	A	T	ENST00000266254	ENSG00000100271	TTLL1	TRUE	TRUE
chr22	43069646	G	C	ENST00000266254	ENSG00000100271	TTLL1	TRUE	TRUE
chr22	43069646	G	T	ENST00000266254	ENSG00000100271	TTLL1	TRUE	TRUE
chr22	43069651	T	A	ENST00000266254	ENSG00000100271	TTLL1	TRUE	TRUE
chr22	43069654	C	A	ENST00000266254	ENSG00000100271	TTLL1	TRUE	TRUE
chr22	43069660	C	A	ENST00000266254	ENSG00000100271	TTLL1	TRUE	TRUE
chr22	43069666	T	A	ENST00000266254	ENSG00000100271	TTLL1	TRUE	TRUE
chr22	43069669	C	A	ENST00000266254	ENSG00000100271	TTLL1	TRUE	TRUE
chr22	43069687	C	A	ENST00000266254	ENSG00000100271	TTLL1	TRUE	TRUE
chr22	43069690	T	A	ENST00000266254	ENSG00000100271	TTLL1	TRUE	TRUE
chr22	43069693	C	A	ENST00000266254	ENSG00000100271	TTLL1	TRUE	TRUE
chr22	43069699	C	A	ENST00000266254	ENSG00000100271	TTLL1	TRUE	TRUE
chr22	43069702	T	A	ENST00000266254	ENSG00000100271	TTLL1	TRUE	TRUE
chr22	43069706	G	C	ENST00000266254	ENSG00000100271	TTLL1	TRUE	TRUE
chr22	43069706	G	T	ENST00000266254	ENSG00000100271	TTLL1	TRUE	TRUE
chr22	43069711	T	A	ENST00000266254	ENSG00000100271	TTLL1	TRUE	TRUE
chr22	43069714	T	A	ENST00000266254	ENSG00000100271	TTLL1	TRUE	TRUE
chr22	43069723	T	A	ENST00000266254	ENSG00000100271	TTLL1	TRUE	TRUE
chr22	43069738	T	A	ENST00000266254	ENSG00000100271	TTLL1	TRUE	TRUE
chr22	43069750	C	A	ENST00000266254	ENSG00000100271	TTLL1	TRUE	TRUE
chr22	43069751	A	C	ENST00000266254	ENSG00000100271	TTLL1	TRUE	TRUE
chr22	43069751	A	T	ENST00000266254	ENSG00000100271	TTLL1	TRUE	TRUE
chr22	43069780	G	A	ENST00000266254	ENSG00000100271	TTLL1	TRUE	TRUE
chr22	43069788	G	C	ENST00000266254	ENSG00000100271	TTLL1	TRUE	TRUE
chr22	43069788	G	T	ENST00000266254	ENSG00000100271	TTLL1	TRUE	TRUE
chr22	43069796	A	C	ENST00000266254	ENSG00000100271	TTLL1	TRUE	TRUE
chr22	43069796	A	T	ENST00000266254	ENSG00000100271	TTLL1	TRUE	TRUE
chr22	43069801	C	A	ENST00000266254	ENSG00000100271	TTLL1	TRUE	TRUE
chr22	43069807	C	A	ENST00000266254	ENSG00000100271	TTLL1	TRUE	TRUE
chr22	43069825	G	A	ENST00000266254	ENSG00000100271	TTLL1	TRUE	TRUE
chr22	43069834	G	A	ENST00000266254	ENSG00000100271	TTLL1	TRUE	TRUE
chr22	43069844	C	T	ENST00000266254	ENSG00000100271	TTLL1	TRUE	TRUE
chr22	43069845	C	A	ENST00000266254	ENSG00000100271	TTLL1	TRUE	FALSE
chr22	43069845	C	G	ENST00000266254	ENSG00000100271	TTLL1	TRUE	FALSE
chr22	43069845	C	T	ENST00000266254	ENSG00000100271	TTLL1	TRUE	FALSE
chr22	43069846	T	A	ENST00000266254	ENSG00000100271	TTLL1	TRUE	FALSE
chr22	43069846	T	C	ENST00000266254	ENSG00000100271	TTLL1	TRUE	FALSE
chr22	43069846	T	G	ENST00000266254	ENSG00000100271	TTLL1	TRUE	FALSE
chr22	43075472	A	C	ENST00000266254	ENSG00000100271	TTLL1	TRUE	FALSE
chr22	43075472	A	G	ENST00000266254	ENSG00000100271	TTLL1	TRUE	FALSE
chr22	43075472	A	T	ENST00000266254	ENSG00000100271	TTLL1	TRUE	FALSE
chr22	43075473	C	A	ENST00000266254	ENSG00000100271	TTLL1	TRUE	FALSE
chr22	43075473	C	G	ENST00000266254	ENSG00000100271	TTLL1	TRUE	FALSE
chr22	43075473	C	T	ENST00000266254	ENSG00000100271	TTLL1	TRUE	FALSE
chr22	43075474	C	T	ENST00000266254	ENSG00000100271	TTLL1	TRUE	TRUE
chr22	43075476	G	C	ENST00000266254	ENSG00000100271	TTLL1	TRUE	TRUE
chr22	43075476	G	T	ENST00000266254	ENSG00000100271	TTLL1	TRUE	TRUE
chr22	43075485	C	T	ENST00000266254	ENSG00000100271	TTLL1	TRUE	TRUE
chr22	43075486	C	T	ENST00000266254	ENSG00000100271	TTLL1	TRUE	TRUE
chr22	43075493	C	A	ENST00000266254	ENSG00000100271	TTLL1	TRUE	TRUE
chr22	43075499	C	A	ENST00000266254	ENSG00000100271	TTLL1	TRUE	TRUE
chr22	43075508	G	A	ENST00000266254	ENSG00000100271	TTLL1	TRUE	TRUE
chr22	43075512	C	T	ENST00000266254	ENSG00000100271	TTLL1	TRUE	TRUE
chr22	43075513	C	T	ENST00000266254	ENSG00000100271	TTLL1	TRUE	TRUE
chr22	43075517	C	A	ENST00000266254	ENSG00000100271	TTLL1	TRUE	FALSE
chr22	43075520	T	A	ENST00000266254	ENSG00000100271	TTLL1	TRUE	FALSE
chr22	43075523	T	A	ENST00000266254	ENSG00000100271	TTLL1	TRUE	FALSE
chr22	43075526	C	A	ENST00000266254	ENSG00000100271	TTLL1	TRUE	FALSE
chr22	43075546	G	C	ENST00000266254	ENSG00000100271	TTLL1	FALSE	FALSE
chr22	43075546	G	T	ENST00000266254	ENSG00000100271	TTLL1	FALSE	FALSE
chr22	43075550	T	A	ENST00000266254	ENSG00000100271	TTLL1	FALSE	FALSE
chr22	43075553	C	A	ENST00000266254	ENSG00000100271	TTLL1	FALSE	FALSE
chr22	43075566	C	T	ENST00000266254	ENSG00000100271	TTLL1	FALSE	FALSE
chr22	43075567	C	T	ENST00000266254	ENSG00000100271	TTLL1	FALSE	FALSE
chr22	43075571	T	A	ENST00000266254	ENSG00000100271	TTLL1	FALSE	FALSE
chr22	43075577	T	A	ENST00000266254	ENSG00000100271	TTLL1	FALSE	FALSE
chr22	43075591	C	A	ENST00000266254	ENSG00000100271	TTLL1	TRUE	FALSE
chr22	43075591	C	G	ENST00000266254	ENSG00000100271	TTLL1	TRUE	FALSE
chr22	43075591	C	T	ENST00000266254	ENSG00000100271	TTLL1	TRUE	FALSE
chr22	43075592	T	A	ENST00000266254	ENSG00000100271	TTLL1	TRUE	FALSE
chr22	43075592	T	C	ENST00000266254	ENSG00000100271	TTLL1	TRUE	FALSE
chr22	43075592	T	G	ENST00000266254	ENSG00000100271	TTLL1	TRUE	FALSE
chr22	43079900	A	C	ENST00000266254	ENSG00000100271	TTLL1	TRUE	FALSE
chr22	43079900	A	G	ENST00000266254	ENSG00000100271	TTLL1	TRUE	FALSE
chr22	43079900	A	T	ENST00000266254	ENSG00000100271	TTLL1	TRUE	FALSE
chr22	43079901	C	A	ENST00000266254	ENSG00000100271	TTLL1	TRUE	FALSE
chr22	43079901	C	G	ENST00000266254	ENSG00000100271	TTLL1	TRUE	FALSE
chr22	43079901	C	T	ENST00000266254	ENSG00000100271	TTLL1	TRUE	FALSE
chr22	43079987	C	A	ENST00000266254	ENSG00000100271	TTLL1	TRUE	FALSE
chr22	43079987	C	G	ENST00000266254	ENSG00000100271	TTLL1	TRUE	FALSE
chr22	43079987	C	T	ENST00000266254	ENSG00000100271	TTLL1	TRUE	FALSE
chr22	43079988	T	A	ENST00000266254	ENSG00000100271	TTLL1	TRUE	FALSE
chr22	43079988	T	C	ENST00000266254	ENSG00000100271	TTLL1	TRUE	FALSE
chr22	43079988	T	G	ENST00000266254	ENSG00000100271	TTLL1	TRUE	FALSE
chr22	43089275	A	C	ENST00000266254	ENSG00000100271	TTLL1	FALSE	FALSE
chr22	43089275	A	G	ENST00000266254	ENSG00000100271	TTLL1	FALSE	FALSE
chr22	43089275	A	T	ENST00000266254	ENSG00000100271	TTLL1	FALSE	FALSE
chr22	43089276	C	A	ENST00000266254	ENSG00000100271	TTLL1	FALSE	FALSE
chr22	43089276	C	G	ENST00000266254	ENSG00000100271	TTLL1	FALSE	FALSE
chr22	43089276	C	T	ENST00000266254	ENSG00000100271	TTLL1	FALSE	FALSE
chr22	43110804	G	A	ENST00000216115	ENSG00000100290	BIK	TRUE	FALSE
chr22	43110804	G	C	ENST00000216115	ENSG00000100290	BIK	TRUE	FALSE
chr22	43110804	G	T	ENST00000216115	ENSG00000100290	BIK	TRUE	FALSE
chr22	43110805	T	A	ENST00000216115	ENSG00000100290	BIK	TRUE	FALSE
chr22	43110805	T	C	ENST00000216115	ENSG00000100290	BIK	FALSE	FALSE
chr22	43110805	T	G	ENST00000216115	ENSG00000100290	BIK	TRUE	FALSE
chr22	43124014	A	C	ENST00000216115	ENSG00000100290	BIK	TRUE	FALSE
chr22	43124014	A	G	ENST00000216115	ENSG00000100290	BIK	TRUE	FALSE
chr22	43124014	A	T	ENST00000216115	ENSG00000100290	BIK	TRUE	FALSE
chr22	43124015	G	A	ENST00000216115	ENSG00000100290	BIK	TRUE	FALSE
chr22	43124015	G	C	ENST00000216115	ENSG00000100290	BIK	TRUE	FALSE
chr22	43124015	G	T	ENST00000216115	ENSG00000100290	BIK	TRUE	FALSE
chr22	43124029	G	T	ENST00000216115	ENSG00000100290	BIK	FALSE	FALSE
chr22	43124035	A	T	ENST00000216115	ENSG00000100290	BIK	FALSE	FALSE
chr22	43124047	A	T	ENST00000216115	ENSG00000100290	BIK	FALSE	FALSE
chr22	43124057	T	A	ENST00000216115	ENSG00000100290	BIK	FALSE	FALSE
chr22	43124062	G	T	ENST00000216115	ENSG00000100290	BIK	FALSE	FALSE
chr22	43124076	T	A	ENST00000216115	ENSG00000100290	BIK	TRUE	FALSE
chr22	43124076	T	G	ENST00000216115	ENSG00000100290	BIK	TRUE	FALSE
chr22	43124077	G	T	ENST00000216115	ENSG00000100290	BIK	TRUE	FALSE
chr22	43124080	C	T	ENST00000216115	ENSG00000100290	BIK	TRUE	FALSE
chr22	43124089	G	T	ENST00000216115	ENSG00000100290	BIK	TRUE	FALSE
chr22	43124104	G	T	ENST00000216115	ENSG00000100290	BIK	TRUE	TRUE
chr22	43124128	G	T	ENST00000216115	ENSG00000100290	BIK	TRUE	TRUE
chr22	43124131	G	T	ENST00000216115	ENSG00000100290	BIK	TRUE	TRUE
chr22	43124149	G	T	ENST00000216115	ENSG00000100290	BIK	TRUE	TRUE
chr22	43124165	T	A	ENST00000216115	ENSG00000100290	BIK	TRUE	TRUE
chr22	43124167	G	T	ENST00000216115	ENSG00000100290	BIK	TRUE	TRUE
chr22	43124172	C	A	ENST00000216115	ENSG00000100290	BIK	TRUE	TRUE
chr22	43124176	G	T	ENST00000216115	ENSG00000100290	BIK	TRUE	TRUE
chr22	43124184	G	A	ENST00000216115	ENSG00000100290	BIK	TRUE	FALSE
chr22	43124184	G	C	ENST00000216115	ENSG00000100290	BIK	TRUE	FALSE
chr22	43124184	G	T	ENST00000216115	ENSG00000100290	BIK	TRUE	FALSE
chr22	43124185	T	A	ENST00000216115	ENSG00000100290	BIK	TRUE	FALSE
chr22	43124185	T	C	ENST00000216115	ENSG00000100290	BIK	FALSE	FALSE
chr22	43124185	T	G	ENST00000216115	ENSG00000100290	BIK	TRUE	FALSE
chr22	43127695	A	C	ENST00000216115	ENSG00000100290	BIK	TRUE	FALSE
chr22	43127695	A	G	ENST00000216115	ENSG00000100290	BIK	TRUE	FALSE
chr22	43127695	A	T	ENST00000216115	ENSG00000100290	BIK	TRUE	FALSE
chr22	43127696	G	A	ENST00000216115	ENSG00000100290	BIK	TRUE	FALSE
chr22	43127696	G	C	ENST00000216115	ENSG00000100290	BIK	TRUE	FALSE
chr22	43127696	G	T	ENST00000216115	ENSG00000100290	BIK	TRUE	FALSE
chr22	43127705	T	A	ENST00000216115	ENSG00000100290	BIK	TRUE	TRUE
chr22	43127724	C	A	ENST00000216115	ENSG00000100290	BIK	TRUE	TRUE
chr22	43127734	G	T	ENST00000216115	ENSG00000100290	BIK	TRUE	TRUE
chr22	43127770	C	T	ENST00000216115	ENSG00000100290	BIK	TRUE	TRUE
chr22	43127779	G	T	ENST00000216115	ENSG00000100290	BIK	TRUE	TRUE
chr22	43127796	G	A	ENST00000216115	ENSG00000100290	BIK	TRUE	FALSE
chr22	43127796	G	C	ENST00000216115	ENSG00000100290	BIK	TRUE	FALSE
chr22	43127796	G	T	ENST00000216115	ENSG00000100290	BIK	TRUE	FALSE
chr22	43127797	T	A	ENST00000216115	ENSG00000100290	BIK	TRUE	FALSE
chr22	43127797	T	C	ENST00000216115	ENSG00000100290	BIK	TRUE	FALSE
chr22	43127797	T	G	ENST00000216115	ENSG00000100290	BIK	TRUE	FALSE
chr22	43128494	A	C	ENST00000216115	ENSG00000100290	BIK	TRUE	FALSE
chr22	43128494	A	G	ENST00000216115	ENSG00000100290	BIK	TRUE	FALSE
chr22	43128494	A	T	ENST00000216115	ENSG00000100290	BIK	TRUE	FALSE
chr22	43128495	G	A	ENST00000216115	ENSG00000100290	BIK	TRUE	FALSE
chr22	43128495	G	C	ENST00000216115	ENSG00000100290	BIK	TRUE	FALSE
chr22	43128495	G	T	ENST00000216115	ENSG00000100290	BIK	TRUE	FALSE
chr22	43128517	C	A	ENST00000216115	ENSG00000100290	BIK	TRUE	TRUE
chr22	43128517	C	G	ENST00000216115	ENSG00000100290	BIK	TRUE	TRUE
chr22	43128521	C	T	ENST00000216115	ENSG00000100290	BIK	TRUE	TRUE
chr22	43128527	G	T	ENST00000216115	ENSG00000100290	BIK	TRUE	TRUE
chr22	43128548	A	T	ENST00000216115	ENSG00000100290	BIK	TRUE	TRUE
chr22	43128578	A	T	ENST00000216115	ENSG00000100290	BIK	FALSE	FALSE
chr22	43128581	G	T	ENST00000216115	ENSG00000100290	BIK	FALSE	FALSE
chr22	43128600	G	A	ENST00000216115	ENSG00000100290	BIK	FALSE	FALSE
chr22	43128601	G	A	ENST00000216115	ENSG00000100290	BIK	FALSE	FALSE
chr22	43128602	A	T	ENST00000216115	ENSG00000100290	BIK	FALSE	FALSE
chr22	43128624	G	A	ENST00000216115	ENSG00000100290	BIK	FALSE	FALSE
chr22	43128625	G	A	ENST00000216115	ENSG00000100290	BIK	FALSE	FALSE
chr22	43128626	G	A	ENST00000216115	ENSG00000100290	BIK	TRUE	FALSE
chr22	43128626	G	C	ENST00000216115	ENSG00000100290	BIK	TRUE	FALSE
chr22	43128626	G	T	ENST00000216115	ENSG00000100290	BIK	TRUE	FALSE
chr22	43128627	T	A	ENST00000216115	ENSG00000100290	BIK	TRUE	FALSE
chr22	43128627	T	C	ENST00000216115	ENSG00000100290	BIK	TRUE	FALSE
chr22	43128627	T	G	ENST00000216115	ENSG00000100290	BIK	TRUE	FALSE
chr22	43129211	A	C	ENST00000216115	ENSG00000100290	BIK	TRUE	FALSE
chr22	43129211	A	G	ENST00000216115	ENSG00000100290	BIK	TRUE	FALSE
chr22	43129211	A	T	ENST00000216115	ENSG00000100290	BIK	TRUE	FALSE
chr22	43129212	G	A	ENST00000216115	ENSG00000100290	BIK	TRUE	FALSE
chr22	43129212	G	C	ENST00000216115	ENSG00000100290	BIK	TRUE	FALSE
chr22	43129212	G	T	ENST00000216115	ENSG00000100290	BIK	TRUE	FALSE
chr22	43129221	C	A	ENST00000216115	ENSG00000100290	BIK	FALSE	FALSE
chr22	43129222	G	T	ENST00000216115	ENSG00000100290	BIK	FALSE	FALSE
chr22	43129225	C	T	ENST00000216115	ENSG00000100290	BIK	FALSE	FALSE
chr22	43129300	A	T	ENST00000216115	ENSG00000100290	BIK	FALSE	FALSE
chr22	43133048	T	A	ENST00000290429	ENSG00000100294	MCAT	FALSE	FALSE
chr22	43133057	C	A	ENST00000290429	ENSG00000100294	MCAT	FALSE	FALSE
chr22	43133060	G	A	ENST00000290429	ENSG00000100294	MCAT	FALSE	FALSE
chr22	43133081	C	A	ENST00000290429	ENSG00000100294	MCAT	FALSE	FALSE
chr22	43133090	G	A	ENST00000290429	ENSG00000100294	MCAT	FALSE	FALSE
chr22	43133109	G	C	ENST00000290429	ENSG00000100294	MCAT	FALSE	FALSE
chr22	43133109	G	T	ENST00000290429	ENSG00000100294	MCAT	FALSE	FALSE
chr22	43133117	T	A	ENST00000290429	ENSG00000100294	MCAT	FALSE	FALSE
chr22	43133118	C	T	ENST00000290429	ENSG00000100294	MCAT	FALSE	FALSE
chr22	43133119	C	T	ENST00000290429	ENSG00000100294	MCAT	FALSE	FALSE
chr22	43133126	G	A	ENST00000290429	ENSG00000100294	MCAT	FALSE	FALSE
chr22	43133133	A	T	ENST00000290429	ENSG00000100294	MCAT	FALSE	FALSE
chr22	43133141	T	A	ENST00000290429	ENSG00000100294	MCAT	FALSE	FALSE
chr22	43133153	C	A	ENST00000290429	ENSG00000100294	MCAT	FALSE	FALSE
chr22	43133159	G	A	ENST00000290429	ENSG00000100294	MCAT	FALSE	FALSE
chr22	43133177	C	A	ENST00000290429	ENSG00000100294	MCAT	FALSE	FALSE
chr22	43133186	G	A	ENST00000290429	ENSG00000100294	MCAT	FALSE	FALSE
chr22	43133204	T	A	ENST00000290429	ENSG00000100294	MCAT	FALSE	FALSE
chr22	43133207	T	A	ENST00000290429	ENSG00000100294	MCAT	FALSE	FALSE
chr22	43133213	C	A	ENST00000290429	ENSG00000100294	MCAT	FALSE	FALSE
chr22	43133214	G	C	ENST00000290429	ENSG00000100294	MCAT	FALSE	FALSE
chr22	43133214	G	T	ENST00000290429	ENSG00000100294	MCAT	FALSE	FALSE
chr22	43133234	G	A	ENST00000290429	ENSG00000100294	MCAT	FALSE	FALSE
chr22	43133237	C	A	ENST00000290429	ENSG00000100294	MCAT	FALSE	FALSE
chr22	43133238	C	T	ENST00000290429	ENSG00000100294	MCAT	FALSE	FALSE
chr22	43133239	C	T	ENST00000290429	ENSG00000100294	MCAT	FALSE	FALSE
chr22	43133243	T	A	ENST00000290429	ENSG00000100294	MCAT	FALSE	FALSE
chr22	43133261	G	A	ENST00000290429	ENSG00000100294	MCAT	FALSE	FALSE
chr22	43133264	G	A	ENST00000290429	ENSG00000100294	MCAT	FALSE	FALSE
chr22	43133276	T	A	ENST00000290429	ENSG00000100294	MCAT	FALSE	FALSE
chr22	43133298	G	C	ENST00000290429	ENSG00000100294	MCAT	FALSE	FALSE
chr22	43133298	G	T	ENST00000290429	ENSG00000100294	MCAT	FALSE	FALSE
chr22	43133303	T	A	ENST00000290429	ENSG00000100294	MCAT	FALSE	FALSE
chr22	43133322	G	C	ENST00000290429	ENSG00000100294	MCAT	FALSE	FALSE
chr22	43133322	G	T	ENST00000290429	ENSG00000100294	MCAT	FALSE	FALSE
chr22	43133342	T	A	ENST00000290429	ENSG00000100294	MCAT	FALSE	FALSE
chr22	43133345	T	A	ENST00000290429	ENSG00000100294	MCAT	FALSE	FALSE
chr22	43133360	T	A	ENST00000290429	ENSG00000100294	MCAT	FALSE	FALSE
chr22	43133362	A	C	ENST00000290429	ENSG00000100294	MCAT	FALSE	FALSE
chr22	43133362	A	T	ENST00000290429	ENSG00000100294	MCAT	FALSE	FALSE
chr22	43133369	G	A	ENST00000290429	ENSG00000100294	MCAT	FALSE	FALSE
chr22	43133381	C	A	ENST00000290429	ENSG00000100294	MCAT	FALSE	FALSE
chr22	43133393	C	A	ENST00000290429	ENSG00000100294	MCAT	FALSE	FALSE
chr22	43133428	A	T	ENST00000290429	ENSG00000100294	MCAT	FALSE	FALSE
chr22	43133444	T	A	ENST00000290429	ENSG00000100294	MCAT	FALSE	FALSE
chr22	43133456	T	A	ENST00000290429	ENSG00000100294	MCAT	FALSE	FALSE
chr22	43133468	T	A	ENST00000290429	ENSG00000100294	MCAT	FALSE	FALSE
chr22	43133471	G	A	ENST00000290429	ENSG00000100294	MCAT	FALSE	FALSE
chr22	43133487	C	A	ENST00000290429	ENSG00000100294	MCAT	TRUE	FALSE
chr22	43133487	C	G	ENST00000290429	ENSG00000100294	MCAT	TRUE	FALSE
chr22	43133487	C	T	ENST00000290429	ENSG00000100294	MCAT	TRUE	FALSE
chr22	43133488	T	A	ENST00000290429	ENSG00000100294	MCAT	TRUE	FALSE
chr22	43133488	T	C	ENST00000290429	ENSG00000100294	MCAT	TRUE	FALSE
chr22	43133488	T	G	ENST00000290429	ENSG00000100294	MCAT	TRUE	FALSE
chr22	43137079	A	C	ENST00000290429	ENSG00000100294	MCAT	TRUE	FALSE
chr22	43137079	A	G	ENST00000290429	ENSG00000100294	MCAT	TRUE	FALSE
chr22	43137079	A	T	ENST00000290429	ENSG00000100294	MCAT	TRUE	FALSE
chr22	43137080	C	A	ENST00000290429	ENSG00000100294	MCAT	TRUE	FALSE
chr22	43137080	C	G	ENST00000290429	ENSG00000100294	MCAT	TRUE	FALSE
chr22	43137080	C	T	ENST00000290429	ENSG00000100294	MCAT	TRUE	FALSE
chr22	43137083	C	A	ENST00000290429	ENSG00000100294	MCAT	FALSE	FALSE
chr22	43137086	G	A	ENST00000290429	ENSG00000100294	MCAT	FALSE	FALSE
chr22	43137092	C	A	ENST00000290429	ENSG00000100294	MCAT	FALSE	FALSE
chr22	43137094	G	C	ENST00000290429	ENSG00000100294	MCAT	FALSE	FALSE
chr22	43137094	G	T	ENST00000290429	ENSG00000100294	MCAT	FALSE	FALSE
chr22	43137105	G	T	ENST00000290429	ENSG00000100294	MCAT	FALSE	FALSE
chr22	43137120	G	C	ENST00000290429	ENSG00000100294	MCAT	FALSE	FALSE
chr22	43137120	G	T	ENST00000290429	ENSG00000100294	MCAT	FALSE	FALSE
chr22	43137134	C	A	ENST00000290429	ENSG00000100294	MCAT	TRUE	TRUE
chr22	43137135	A	T	ENST00000290429	ENSG00000100294	MCAT	TRUE	TRUE
chr22	43137149	C	A	ENST00000290429	ENSG00000100294	MCAT	TRUE	TRUE
chr22	43137157	A	C	ENST00000290429	ENSG00000100294	MCAT	TRUE	TRUE
chr22	43137157	A	T	ENST00000290429	ENSG00000100294	MCAT	TRUE	TRUE
chr22	43137164	T	A	ENST00000290429	ENSG00000100294	MCAT	TRUE	TRUE
chr22	43137165	G	T	ENST00000290429	ENSG00000100294	MCAT	TRUE	TRUE
chr22	43137173	C	A	ENST00000290429	ENSG00000100294	MCAT	TRUE	TRUE
chr22	43137182	C	A	ENST00000290429	ENSG00000100294	MCAT	TRUE	TRUE
chr22	43137184	A	T	ENST00000290429	ENSG00000100294	MCAT	TRUE	TRUE
chr22	43137186	A	T	ENST00000290429	ENSG00000100294	MCAT	TRUE	TRUE
chr22	43137203	T	A	ENST00000290429	ENSG00000100294	MCAT	TRUE	TRUE
chr22	43137209	G	A	ENST00000290429	ENSG00000100294	MCAT	TRUE	TRUE
chr22	43137215	G	A	ENST00000290429	ENSG00000100294	MCAT	TRUE	TRUE
chr22	43137251	C	A	ENST00000290429	ENSG00000100294	MCAT	TRUE	TRUE
chr22	43137253	G	C	ENST00000290429	ENSG00000100294	MCAT	TRUE	TRUE
chr22	43137253	G	T	ENST00000290429	ENSG00000100294	MCAT	TRUE	TRUE
chr22	43137260	C	A	ENST00000290429	ENSG00000100294	MCAT	TRUE	TRUE
chr22	43137263	G	A	ENST00000290429	ENSG00000100294	MCAT	TRUE	TRUE
chr22	43137272	C	A	ENST00000290429	ENSG00000100294	MCAT	TRUE	TRUE
chr22	43137278	G	A	ENST00000290429	ENSG00000100294	MCAT	TRUE	TRUE
chr22	43137284	T	A	ENST00000290429	ENSG00000100294	MCAT	TRUE	TRUE
chr22	43137291	A	C	ENST00000290429	ENSG00000100294	MCAT	TRUE	TRUE
chr22	43137291	A	T	ENST00000290429	ENSG00000100294	MCAT	TRUE	TRUE
chr22	43137295	A	T	ENST00000290429	ENSG00000100294	MCAT	TRUE	TRUE
chr22	43137299	C	A	ENST00000290429	ENSG00000100294	MCAT	TRUE	FALSE
chr22	43137299	C	G	ENST00000290429	ENSG00000100294	MCAT	TRUE	FALSE
chr22	43137299	C	T	ENST00000290429	ENSG00000100294	MCAT	TRUE	FALSE
chr22	43137300	T	A	ENST00000290429	ENSG00000100294	MCAT	TRUE	FALSE
chr22	43137300	T	C	ENST00000290429	ENSG00000100294	MCAT	TRUE	FALSE
chr22	43137300	T	G	ENST00000290429	ENSG00000100294	MCAT	TRUE	FALSE
chr22	43141160	A	C	ENST00000290429	ENSG00000100294	MCAT	TRUE	FALSE
chr22	43141160	A	G	ENST00000290429	ENSG00000100294	MCAT	TRUE	FALSE
chr22	43141160	A	T	ENST00000290429	ENSG00000100294	MCAT	TRUE	FALSE
chr22	43141161	C	A	ENST00000290429	ENSG00000100294	MCAT	TRUE	FALSE
chr22	43141161	C	G	ENST00000290429	ENSG00000100294	MCAT	TRUE	FALSE
chr22	43141161	C	T	ENST00000290429	ENSG00000100294	MCAT	TRUE	FALSE
chr22	43141165	C	A	ENST00000290429	ENSG00000100294	MCAT	TRUE	TRUE
chr22	43141174	C	A	ENST00000290429	ENSG00000100294	MCAT	TRUE	TRUE
chr22	43141183	C	A	ENST00000290429	ENSG00000100294	MCAT	TRUE	TRUE
chr22	43141207	C	A	ENST00000290429	ENSG00000100294	MCAT	TRUE	TRUE
chr22	43141210	C	A	ENST00000290429	ENSG00000100294	MCAT	TRUE	TRUE
chr22	43141222	C	A	ENST00000290429	ENSG00000100294	MCAT	TRUE	TRUE
chr22	43141235	A	T	ENST00000290429	ENSG00000100294	MCAT	TRUE	TRUE
chr22	43141243	C	A	ENST00000290429	ENSG00000100294	MCAT	TRUE	TRUE
chr22	43141250	C	A	ENST00000290429	ENSG00000100294	MCAT	TRUE	FALSE
chr22	43141250	C	G	ENST00000290429	ENSG00000100294	MCAT	TRUE	FALSE
chr22	43141250	C	T	ENST00000290429	ENSG00000100294	MCAT	TRUE	FALSE
chr22	43141251	T	A	ENST00000290429	ENSG00000100294	MCAT	TRUE	FALSE
chr22	43141251	T	C	ENST00000290429	ENSG00000100294	MCAT	TRUE	FALSE
chr22	43141251	T	G	ENST00000290429	ENSG00000100294	MCAT	TRUE	FALSE
chr22	43142924	A	C	ENST00000290429	ENSG00000100294	MCAT	TRUE	FALSE
chr22	43142924	A	G	ENST00000290429	ENSG00000100294	MCAT	TRUE	FALSE
chr22	43142924	A	T	ENST00000290429	ENSG00000100294	MCAT	TRUE	FALSE
chr22	43142925	C	A	ENST00000290429	ENSG00000100294	MCAT	TRUE	FALSE
chr22	43142925	C	G	ENST00000290429	ENSG00000100294	MCAT	TRUE	FALSE
chr22	43142925	C	T	ENST00000290429	ENSG00000100294	MCAT	TRUE	FALSE
chr22	43142927	G	T	ENST00000290429	ENSG00000100294	MCAT	TRUE	TRUE
chr22	43142934	G	A	ENST00000290429	ENSG00000100294	MCAT	TRUE	TRUE
chr22	43142949	T	A	ENST00000290429	ENSG00000100294	MCAT	TRUE	TRUE
chr22	43142952	C	A	ENST00000290429	ENSG00000100294	MCAT	TRUE	TRUE
chr22	43142966	G	T	ENST00000290429	ENSG00000100294	MCAT	TRUE	TRUE
chr22	43142988	G	A	ENST00000290429	ENSG00000100294	MCAT	TRUE	TRUE
chr22	43142989	A	T	ENST00000290429	ENSG00000100294	MCAT	TRUE	TRUE
chr22	43143015	C	A	ENST00000290429	ENSG00000100294	MCAT	TRUE	TRUE
chr22	43143018	G	A	ENST00000290429	ENSG00000100294	MCAT	TRUE	TRUE
chr22	43143039	C	A	ENST00000290429	ENSG00000100294	MCAT	TRUE	TRUE
chr22	43143049	G	C	ENST00000290429	ENSG00000100294	MCAT	TRUE	TRUE
chr22	43143049	G	T	ENST00000290429	ENSG00000100294	MCAT	TRUE	TRUE
chr22	43143076	G	C	ENST00000290429	ENSG00000100294	MCAT	TRUE	TRUE
chr22	43143076	G	T	ENST00000290429	ENSG00000100294	MCAT	TRUE	TRUE
chr22	43143084	C	A	ENST00000290429	ENSG00000100294	MCAT	TRUE	TRUE
chr22	43143097	G	C	ENST00000290429	ENSG00000100294	MCAT	TRUE	TRUE
chr22	43143097	G	T	ENST00000290429	ENSG00000100294	MCAT	TRUE	TRUE
chr22	43143132	G	A	ENST00000290429	ENSG00000100294	MCAT	TRUE	TRUE
chr22	43143141	G	A	ENST00000290429	ENSG00000100294	MCAT	TRUE	TRUE
chr22	43143163	G	T	ENST00000290429	ENSG00000100294	MCAT	TRUE	TRUE
chr22	43143168	G	A	ENST00000290429	ENSG00000100294	MCAT	TRUE	TRUE
chr22	43143180	G	A	ENST00000290429	ENSG00000100294	MCAT	TRUE	TRUE
chr22	43143186	C	A	ENST00000290429	ENSG00000100294	MCAT	TRUE	TRUE
chr22	43143196	C	T	ENST00000290429	ENSG00000100294	MCAT	TRUE	TRUE
chr22	43143197	C	T	ENST00000290429	ENSG00000100294	MCAT	TRUE	TRUE
chr22	43143207	C	A	ENST00000290429	ENSG00000100294	MCAT	TRUE	TRUE
chr22	43143210	C	A	ENST00000290429	ENSG00000100294	MCAT	TRUE	TRUE
chr22	43143213	C	A	ENST00000290429	ENSG00000100294	MCAT	TRUE	TRUE
chr22	43143231	G	A	ENST00000290429	ENSG00000100294	MCAT	TRUE	TRUE
chr22	43143240	C	A	ENST00000290429	ENSG00000100294	MCAT	TRUE	TRUE
chr22	43143252	G	A	ENST00000290429	ENSG00000100294	MCAT
chr22	43143281	G	T	ENST00000290429	ENSG00000100294	MCAT		FALSE
chr22	43143295	G	C	ENST00000290429	ENSG00000100294	MCAT		FALSE
chr22	43143295	G	T	ENST00000290429	ENSG00000100294	MCAT		FALSE
chr22	43143308	A	T	ENST00000290429	ENSG00000100294	MCAT	FALSE	FALSE
chr22	43143319	C	T	ENST00000290429	ENSG00000100294	MCAT	FALSE	FALSE
chr22	43143320	C	T	ENST00000290429	ENSG00000100294	MCAT	FALSE	FALSE
chr22	43151605	G	A	ENST00000337554	ENSG00000100300	TSPO	FALSE	FALSE
chr22	43151605	G	C	ENST00000337554	ENSG00000100300	TSPO	FALSE	FALSE
chr22	43151605	G	T	ENST00000337554	ENSG00000100300	TSPO	FALSE	FALSE
chr22	43151606	T	A	ENST00000337554	ENSG00000100300	TSPO	FALSE	FALSE
chr22	43151606	T	C	ENST00000337554	ENSG00000100300	TSPO	FALSE	FALSE
chr22	43151606	T	G	ENST00000337554	ENSG00000100300	TSPO	FALSE	FALSE
chr22	43159208	A	C	ENST00000337554	ENSG00000100300	TSPO	TRUE	FALSE
chr22	43159208	A	G	ENST00000337554	ENSG00000100300	TSPO	TRUE	FALSE
chr22	43159208	A	T	ENST00000337554	ENSG00000100300	TSPO	TRUE	FALSE
chr22	43159209	G	A	ENST00000337554	ENSG00000100300	TSPO	TRUE	FALSE
chr22	43159209	G	C	ENST00000337554	ENSG00000100300	TSPO	TRUE	FALSE
chr22	43159209	G	T	ENST00000337554	ENSG00000100300	TSPO	TRUE	FALSE
chr22	43159252	G	A	ENST00000337554	ENSG00000100300	TSPO	FALSE	FALSE
chr22	43159253	G	A	ENST00000337554	ENSG00000100300	TSPO	FALSE	FALSE
chr22	43159295	C	A	ENST00000337554	ENSG00000100300	TSPO	TRUE	FALSE
chr22	43159323	G	T	ENST00000337554	ENSG00000100300	TSPO	TRUE	TRUE
chr22	43159336	G	A	ENST00000337554	ENSG00000100300	TSPO	TRUE	TRUE
chr22	43159337	G	A	ENST00000337554	ENSG00000100300	TSPO	TRUE	TRUE
chr22	43159340	C	A	ENST00000337554	ENSG00000100300	TSPO	TRUE	TRUE
chr22	43159340	C	G	ENST00000337554	ENSG00000100300	TSPO	TRUE	TRUE
chr22	43159350	C	T	ENST00000337554	ENSG00000100300	TSPO	TRUE	TRUE
chr22	43159353	A	T	ENST00000337554	ENSG00000100300	TSPO	TRUE	TRUE
chr22	43159360	C	A	ENST00000337554	ENSG00000100300	TSPO	TRUE	TRUE
chr22	43159363	G	A	ENST00000337554	ENSG00000100300	TSPO	TRUE	TRUE
chr22	43159364	G	A	ENST00000337554	ENSG00000100300	TSPO	TRUE	TRUE
chr22	43159378	G	A	ENST00000337554	ENSG00000100300	TSPO	TRUE	TRUE
chr22	43159379	G	A	ENST00000337554	ENSG00000100300	TSPO	TRUE	TRUE
chr22	43159396	G	A	ENST00000337554	ENSG00000100300	TSPO	TRUE	TRUE
chr22	43159397	G	A	ENST00000337554	ENSG00000100300	TSPO	TRUE	TRUE
chr22	43159409	C	A	ENST00000337554	ENSG00000100300	TSPO	TRUE	TRUE
chr22	43159409	C	G	ENST00000337554	ENSG00000100300	TSPO	TRUE	TRUE
chr22	43159411	C	A	ENST00000337554	ENSG00000100300	TSPO	TRUE	TRUE
chr22	43159411	C	G	ENST00000337554	ENSG00000100300	TSPO	TRUE	TRUE
chr22	43159421	G	A	ENST00000337554	ENSG00000100300	TSPO	TRUE	FALSE
chr22	43159421	G	C	ENST00000337554	ENSG00000100300	TSPO	TRUE	FALSE
chr22	43159421	G	T	ENST00000337554	ENSG00000100300	TSPO	TRUE	FALSE
chr22	43159422	T	A	ENST00000337554	ENSG00000100300	TSPO	TRUE	FALSE
chr22	43159422	T	C	ENST00000337554	ENSG00000100300	TSPO	TRUE	FALSE
chr22	43159422	T	G	ENST00000337554	ENSG00000100300	TSPO	TRUE	FALSE
chr22	43161050	A	C	ENST00000337554	ENSG00000100300	TSPO	TRUE	FALSE
chr22	43161050	A	G	ENST00000337554	ENSG00000100300	TSPO	TRUE	FALSE
chr22	43161050	A	T	ENST00000337554	ENSG00000100300	TSPO	TRUE	FALSE
chr22	43161051	G	A	ENST00000337554	ENSG00000100300	TSPO	TRUE	FALSE
chr22	43161051	G	C	ENST00000337554	ENSG00000100300	TSPO	TRUE	FALSE
chr22	43161051	G	T	ENST00000337554	ENSG00000100300	TSPO	TRUE	FALSE
chr22	43161055	C	A	ENST00000337554	ENSG00000100300	TSPO	TRUE	TRUE
chr22	43161055	C	G	ENST00000337554	ENSG00000100300	TSPO	TRUE	TRUE
chr22	43161064	C	A	ENST00000337554	ENSG00000100300	TSPO	TRUE	TRUE
chr22	43161064	C	G	ENST00000337554	ENSG00000100300	TSPO	TRUE	TRUE
chr22	43161072	G	A	ENST00000337554	ENSG00000100300	TSPO	TRUE	TRUE
chr22	43161073	G	A	ENST00000337554	ENSG00000100300	TSPO	TRUE	TRUE
chr22	43161074	A	T	ENST00000337554	ENSG00000100300	TSPO	TRUE	TRUE
chr22	43161077	G	T	ENST00000337554	ENSG00000100300	TSPO	TRUE	TRUE
chr22	43161083	G	T	ENST00000337554	ENSG00000100300	TSPO	TRUE	TRUE
chr22	43161095	G	T	ENST00000337554	ENSG00000100300	TSPO	TRUE	TRUE
chr22	43161098	A	T	ENST00000337554	ENSG00000100300	TSPO	TRUE	TRUE
chr22	43161124	C	A	ENST00000337554	ENSG00000100300	TSPO	TRUE	TRUE
chr22	43161124	C	G	ENST00000337554	ENSG00000100300	TSPO	TRUE	TRUE
chr22	43161131	C	T	ENST00000337554	ENSG00000100300	TSPO	TRUE	TRUE
chr22	43161147	G	A	ENST00000337554	ENSG00000100300	TSPO	FALSE	FALSE
chr22	43161148	G	A	ENST00000337554	ENSG00000100300	TSPO	FALSE	FALSE
chr22	43161153	G	A	ENST00000337554	ENSG00000100300	TSPO	FALSE	FALSE
chr22	43161154	G	A	ENST00000337554	ENSG00000100300	TSPO	FALSE	FALSE
chr22	43161176	C	T	ENST00000337554	ENSG00000100300	TSPO	FALSE	FALSE
chr22	43161179	C	T	ENST00000337554	ENSG00000100300	TSPO	FALSE	FALSE
chr22	43161189	G	A	ENST00000337554	ENSG00000100300	TSPO	FALSE	FALSE
chr22	43161190	G	A	ENST00000337554	ENSG00000100300	TSPO	FALSE	FALSE
chr22	43161191	G	A	ENST00000337554	ENSG00000100300	TSPO	TRUE	FALSE
chr22	43161191	G	C	ENST00000337554	ENSG00000100300	TSPO	TRUE	FALSE
chr22	43161191	G	T	ENST00000337554	ENSG00000100300	TSPO	TRUE	FALSE
chr22	43161192	T	A	ENST00000337554	ENSG00000100300	TSPO	TRUE	FALSE
chr22	43161192	T	C	ENST00000337554	ENSG00000100300	TSPO	TRUE	FALSE
chr22	43161192	T	G	ENST00000337554	ENSG00000100300	TSPO	TRUE	FALSE
chr22	43162801	A	C	ENST00000337554	ENSG00000100300	TSPO	TRUE	FALSE
chr22	43162801	A	G	ENST00000337554	ENSG00000100300	TSPO	TRUE	FALSE
chr22	43162801	A	T	ENST00000337554	ENSG00000100300	TSPO	TRUE	FALSE
chr22	43162802	G	A	ENST00000337554	ENSG00000100300	TSPO	TRUE	FALSE
chr22	43162802	G	C	ENST00000337554	ENSG00000100300	TSPO	TRUE	FALSE
chr22	43162802	G	T	ENST00000337554	ENSG00000100300	TSPO	TRUE	FALSE
chr22	43162807	T	A	ENST00000337554	ENSG00000100300	TSPO	FALSE	FALSE
chr22	43162858	G	A	ENST00000337554	ENSG00000100300	TSPO	FALSE	FALSE
chr22	43162859	G	A	ENST00000337554	ENSG00000100300	TSPO	FALSE	FALSE
chr22	43162862	C	A	ENST00000337554	ENSG00000100300	TSPO	FALSE	FALSE
chr22	43162862	C	G	ENST00000337554	ENSG00000100300	TSPO	FALSE	FALSE
chr22	43162863	C	T	ENST00000337554	ENSG00000100300	TSPO	FALSE	FALSE
chr22	43162895	C	A	ENST00000337554	ENSG00000100300	TSPO	FALSE	FALSE
chr22	43162895	C	G	ENST00000337554	ENSG00000100300	TSPO	FALSE	FALSE
chr22	43162901	C	A	ENST00000337554	ENSG00000100300	TSPO	FALSE	FALSE
chr22	43162901	C	G	ENST00000337554	ENSG00000100300	TSPO	FALSE	FALSE
chr22	43162909	G	A	ENST00000337554	ENSG00000100300	TSPO	FALSE	FALSE
chr22	43162910	G	A	ENST00000337554	ENSG00000100300	TSPO	FALSE	FALSE
chr22	43162937	C	A	ENST00000337554	ENSG00000100300	TSPO	FALSE	FALSE
chr22	43162937	C	G	ENST00000337554	ENSG00000100300	TSPO	FALSE	FALSE
chr22	43162940	C	A	ENST00000337554	ENSG00000100300	TSPO	FALSE	FALSE
chr22	43162945	G	A	ENST00000337554	ENSG00000100300	TSPO	FALSE	FALSE
chr22	43162946	G	A	ENST00000337554	ENSG00000100300	TSPO	FALSE	FALSE
chr22	43162963	G	A	ENST00000337554	ENSG00000100300	TSPO	FALSE	FALSE
chr22	43162964	G	A	ENST00000337554	ENSG00000100300	TSPO	FALSE	FALSE
chr22	43162971	G	T	ENST00000337554	ENSG00000100300	TSPO	FALSE	FALSE
chr22	43162986	G	T	ENST00000337554	ENSG00000100300	TSPO	FALSE	FALSE
chr22	43168017	G	T	ENST00000216129	ENSG00000100304	TTLL12	FALSE	FALSE
chr22	43168029	G	T	ENST00000216129	ENSG00000100304	TTLL12	FALSE	FALSE
chr22	43168043	G	A	ENST00000216129	ENSG00000100304	TTLL12	FALSE	FALSE
chr22	43168054	A	T	ENST00000216129	ENSG00000100304	TTLL12	FALSE	FALSE
chr22	43168089	G	C	ENST00000216129	ENSG00000100304	TTLL12	FALSE	FALSE
chr22	43168089	G	T	ENST00000216129	ENSG00000100304	TTLL12	FALSE	FALSE
chr22	43168095	G	T	ENST00000216129	ENSG00000100304	TTLL12	FALSE	FALSE
chr22	43168103	G	A	ENST00000216129	ENSG00000100304	TTLL12	FALSE	FALSE
chr22	43168106	C	A	ENST00000216129	ENSG00000100304	TTLL12	FALSE	FALSE
chr22	43168107	A	T	ENST00000216129	ENSG00000100304	TTLL12	FALSE	FALSE
chr22	43168130	C	A	ENST00000216129	ENSG00000100304	TTLL12	FALSE	FALSE
chr22	43168139	G	A	ENST00000216129	ENSG00000100304	TTLL12	FALSE	FALSE
chr22	43168145	G	A	ENST00000216129	ENSG00000100304	TTLL12	FALSE	FALSE
chr22	43168160	C	A	ENST00000216129	ENSG00000100304	TTLL12	TRUE	FALSE
chr22	43168160	C	G	ENST00000216129	ENSG00000100304	TTLL12	TRUE	FALSE
chr22	43168160	C	T	ENST00000216129	ENSG00000100304	TTLL12	TRUE	FALSE
chr22	43168161	T	A	ENST00000216129	ENSG00000100304	TTLL12	TRUE	FALSE
chr22	43168161	T	C	ENST00000216129	ENSG00000100304	TTLL12	TRUE	FALSE
chr22	43168161	T	G	ENST00000216129	ENSG00000100304	TTLL12	TRUE	FALSE
chr22	43168772	A	C	ENST00000216129	ENSG00000100304	TTLL12	TRUE	FALSE
chr22	43168772	A	G	ENST00000216129	ENSG00000100304	TTLL12	TRUE	FALSE
chr22	43168772	A	T	ENST00000216129	ENSG00000100304	TTLL12	TRUE	FALSE
chr22	43168773	C	A	ENST00000216129	ENSG00000100304	TTLL12	TRUE	FALSE
chr22	43168773	C	G	ENST00000216129	ENSG00000100304	TTLL12	TRUE	FALSE
chr22	43168773	C	T	ENST00000216129	ENSG00000100304	TTLL12	TRUE	FALSE
chr22	43168774	C	A	ENST00000216129	ENSG00000100304	TTLL12	FALSE	FALSE
chr22	43168790	C	T	ENST00000216129	ENSG00000100304	TTLL12	FALSE	FALSE
chr22	43168791	C	T	ENST00000216129	ENSG00000100304	TTLL12	FALSE	FALSE
chr22	43168795	T	A	ENST00000216129	ENSG00000100304	TTLL12	FALSE	FALSE
chr22	43168814	A	C	ENST00000216129	ENSG00000100304	TTLL12	FALSE	FALSE
chr22	43168814	A	T	ENST00000216129	ENSG00000100304	TTLL12	FALSE	FALSE
chr22	43168830	G	C	ENST00000216129	ENSG00000100304	TTLL12	TRUE	TRUE
chr22	43168830	G	T	ENST00000216129	ENSG00000100304	TTLL12	TRUE	TRUE
chr22	43168835	G	C	ENST00000216129	ENSG00000100304	TTLL12	TRUE	TRUE
chr22	43168835	G	T	ENST00000216129	ENSG00000100304	TTLL12	TRUE	TRUE
chr22	43168841	G	T	ENST00000216129	ENSG00000100304	TTLL12	TRUE	TRUE
chr22	43168864	T	A	ENST00000216129	ENSG00000100304	TTLL12	TRUE	TRUE
chr22	43168868	A	T	ENST00000216129	ENSG00000100304	TTLL12	TRUE	TRUE
chr22	43168879	G	A	ENST00000216129	ENSG00000100304	TTLL12	TRUE	TRUE
chr22	43168888	C	A	ENST00000216129	ENSG00000100304	TTLL12	TRUE	TRUE
chr22	43168909	C	A	ENST00000216129	ENSG00000100304	TTLL12	TRUE	TRUE
chr22	43168913	C	A	ENST00000216129	ENSG00000100304	TTLL12	TRUE	FALSE
chr22	43168913	C	G	ENST00000216129	ENSG00000100304	TTLL12	TRUE	FALSE
chr22	43168913	C	T	ENST00000216129	ENSG00000100304	TTLL12	TRUE	FALSE
chr22	43168914	T	A	ENST00000216129	ENSG00000100304	TTLL12	TRUE	FALSE
chr22	43168914	T	C	ENST00000216129	ENSG00000100304	TTLL12	TRUE	FALSE
chr22	43168914	T	G	ENST00000216129	ENSG00000100304	TTLL12	TRUE	FALSE
chr22	43169498	A	C	ENST00000216129	ENSG00000100304	TTLL12	TRUE	FALSE
chr22	43169498	A	G	ENST00000216129	ENSG00000100304	TTLL12	TRUE	FALSE
chr22	43169498	A	T	ENST00000216129	ENSG00000100304	TTLL12	TRUE	FALSE
chr22	43169499	C	A	ENST00000216129	ENSG00000100304	TTLL12	TRUE	FALSE
chr22	43169499	C	G	ENST00000216129	ENSG00000100304	TTLL12	TRUE	FALSE
chr22	43169499	C	T	ENST00000216129	ENSG00000100304	TTLL12	TRUE	FALSE
chr22	43169502	G	A	ENST00000216129	ENSG00000100304	TTLL12	TRUE	TRUE
chr22	43169512	C	T	ENST00000216129	ENSG00000100304	TTLL12	TRUE	TRUE
chr22	43169513	C	T	ENST00000216129	ENSG00000100304	TTLL12	TRUE	TRUE
chr22	43169523	C	A	ENST00000216129	ENSG00000100304	TTLL12	TRUE	TRUE
chr22	43169527	G	C	ENST00000216129	ENSG00000100304	TTLL12	TRUE	TRUE
chr22	43169527	G	T	ENST00000216129	ENSG00000100304	TTLL12	TRUE	TRUE
chr22	43169532	G	A	ENST00000216129	ENSG00000100304	TTLL12	TRUE	TRUE
chr22	43169535	T	A	ENST00000216129	ENSG00000100304	TTLL12	TRUE	TRUE
chr22	43169538	C	A	ENST00000216129	ENSG00000100304	TTLL12	TRUE	TRUE
chr22	43169544	C	A	ENST00000216129	ENSG00000100304	TTLL12	TRUE	TRUE
chr22	43169556	C	A	ENST00000216129	ENSG00000100304	TTLL12	TRUE	TRUE
chr22	43169559	C	A	ENST00000216129	ENSG00000100304	TTLL12	TRUE	TRUE
chr22	43169560	A	T	ENST00000216129	ENSG00000100304	TTLL12	TRUE	TRUE
chr22	43169569	C	A	ENST00000216129	ENSG00000100304	TTLL12	TRUE	FALSE
chr22	43169569	C	G	ENST00000216129	ENSG00000100304	TTLL12	TRUE	FALSE
chr22	43169569	C	T	ENST00000216129	ENSG00000100304	TTLL12	TRUE	FALSE
chr22	43169570	T	A	ENST00000216129	ENSG00000100304	TTLL12	TRUE	FALSE
chr22	43169570	T	C	ENST00000216129	ENSG00000100304	TTLL12	TRUE	FALSE
chr22	43169570	T	G	ENST00000216129	ENSG00000100304	TTLL12	TRUE	FALSE
chr22	43171817	A	C	ENST00000216129	ENSG00000100304	TTLL12	TRUE	FALSE
chr22	43171817	A	G	ENST00000216129	ENSG00000100304	TTLL12	TRUE	FALSE
chr22	43171817	A	T	ENST00000216129	ENSG00000100304	TTLL12	TRUE	FALSE
chr22	43171818	C	A	ENST00000216129	ENSG00000100304	TTLL12	TRUE	FALSE
chr22	43171818	C	G	ENST00000216129	ENSG00000100304	TTLL12	TRUE	FALSE
chr22	43171818	C	T	ENST00000216129	ENSG00000100304	TTLL12	TRUE	FALSE
chr22	43171821	G	A	ENST00000216129	ENSG00000100304	TTLL12	TRUE	TRUE
chr22	43171824	T	A	ENST00000216129	ENSG00000100304	TTLL12	TRUE	TRUE
chr22	43171843	A	C	ENST00000216129	ENSG00000100304	TTLL12	TRUE	TRUE
chr22	43171843	A	T	ENST00000216129	ENSG00000100304	TTLL12	TRUE	TRUE
chr22	43171866	T	A	ENST00000216129	ENSG00000100304	TTLL12	TRUE	TRUE
chr22	43171869	C	A	ENST00000216129	ENSG00000100304	TTLL12	TRUE	TRUE
chr22	43171870	G	C	ENST00000216129	ENSG00000100304	TTLL12	TRUE	TRUE
chr22	43171870	G	T	ENST00000216129	ENSG00000100304	TTLL12	TRUE	TRUE
chr22	43171901	C	A	ENST00000216129	ENSG00000100304	TTLL12	TRUE	FALSE
chr22	43171901	C	G	ENST00000216129	ENSG00000100304	TTLL12	TRUE	FALSE
chr22	43171901	C	T	ENST00000216129	ENSG00000100304	TTLL12	TRUE	FALSE
chr22	43171902	T	A	ENST00000216129	ENSG00000100304	TTLL12	TRUE	FALSE
chr22	43171902	T	C	ENST00000216129	ENSG00000100304	TTLL12	TRUE	FALSE
chr22	43171902	T	G	ENST00000216129	ENSG00000100304	TTLL12	TRUE	FALSE
chr22	43172401	A	C	ENST00000216129	ENSG00000100304	TTLL12	TRUE	FALSE
chr22	43172401	A	G	ENST00000216129	ENSG00000100304	TTLL12	FALSE	FALSE
chr22	43172401	A	T	ENST00000216129	ENSG00000100304	TTLL12	TRUE	FALSE
chr22	43172402	C	A	ENST00000216129	ENSG00000100304	TTLL12	TRUE	FALSE
chr22	43172402	C	G	ENST00000216129	ENSG00000100304	TTLL12	TRUE	FALSE
chr22	43172402	C	T	ENST00000216129	ENSG00000100304	TTLL12	TRUE	FALSE
chr22	43172420	C	T	ENST00000216129	ENSG00000100304	TTLL12	TRUE	TRUE
chr22	43172421	C	T	ENST00000216129	ENSG00000100304	TTLL12	TRUE	TRUE
chr22	43172432	A	C	ENST00000216129	ENSG00000100304	TTLL12	TRUE	TRUE
chr22	43172432	A	T	ENST00000216129	ENSG00000100304	TTLL12	TRUE	TRUE
chr22	43172442	A	T	ENST00000216129	ENSG00000100304	TTLL12	TRUE	TRUE
chr22	43172460	G	C	ENST00000216129	ENSG00000100304	TTLL12	TRUE	TRUE
chr22	43172460	G	T	ENST00000216129	ENSG00000100304	TTLL12	TRUE	TRUE
chr22	43172477	G	C	ENST00000216129	ENSG00000100304	TTLL12	TRUE	TRUE
chr22	43172477	G	T	ENST00000216129	ENSG00000100304	TTLL12	TRUE	TRUE
chr22	43172494	T	A	ENST00000216129	ENSG00000100304	TTLL12	TRUE	TRUE
chr22	43172500	T	A	ENST00000216129	ENSG00000100304	TTLL12	TRUE	TRUE
chr22	43172503	C	A	ENST00000216129	ENSG00000100304	TTLL12	TRUE	TRUE
chr22	43172512	C	A	ENST00000216129	ENSG00000100304	TTLL12	TRUE	TRUE
chr22	43172515	G	A	ENST00000216129	ENSG00000100304	TTLL12	TRUE	TRUE
chr22	43172523	A	T	ENST00000216129	ENSG00000100304	TTLL12	TRUE	TRUE
chr22	43172536	C	A	ENST00000216129	ENSG00000100304	TTLL12	TRUE	TRUE
chr22	43172540	G	C	ENST00000216129	ENSG00000100304	TTLL12	TRUE	TRUE
chr22	43172540	G	T	ENST00000216129	ENSG00000100304	TTLL12	TRUE	TRUE
chr22	43172545	T	A	ENST00000216129	ENSG00000100304	TTLL12	TRUE	TRUE
chr22	43172555	C	A	ENST00000216129	ENSG00000100304	TTLL12	TRUE	FALSE
chr22	43172555	C	G	ENST00000216129	ENSG00000100304	TTLL12	TRUE	FALSE
chr22	43172555	C	T	ENST00000216129	ENSG00000100304	TTLL12	TRUE	FALSE
chr22	43172556	T	A	ENST00000216129	ENSG00000100304	TTLL12	TRUE	FALSE
chr22	43172556	T	C	ENST00000216129	ENSG00000100304	TTLL12	TRUE	FALSE
chr22	43172556	T	G	ENST00000216129	ENSG00000100304	TTLL12	TRUE	FALSE
chr22	43173713	A	C	ENST00000216129	ENSG00000100304	TTLL12	TRUE	FALSE
chr22	43173713	A	G	ENST00000216129	ENSG00000100304	TTLL12	TRUE	FALSE
chr22	43173713	A	T	ENST00000216129	ENSG00000100304	TTLL12	TRUE	FALSE
chr22	43173714	C	A	ENST00000216129	ENSG00000100304	TTLL12	TRUE	FALSE
chr22	43173714	C	G	ENST00000216129	ENSG00000100304	TTLL12	TRUE	FALSE
chr22	43173714	C	T	ENST00000216129	ENSG00000100304	TTLL12	TRUE	FALSE
chr22	43173717	T	A	ENST00000216129	ENSG00000100304	TTLL12	TRUE	TRUE
chr22	43173729	C	A	ENST00000216129	ENSG00000100304	TTLL12	TRUE	TRUE
chr22	43173732	G	A	ENST00000216129	ENSG00000100304	TTLL12	TRUE	TRUE
chr22	43173759	T	A	ENST00000216129	ENSG00000100304	TTLL12	TRUE	TRUE
chr22	43173793	C	T	ENST00000216129	ENSG00000100304	TTLL12	TRUE	TRUE
chr22	43173794	C	T	ENST00000216129	ENSG00000100304	TTLL12	TRUE	TRUE
chr22	43173801	T	A	ENST00000216129	ENSG00000100304	TTLL12	TRUE	TRUE
chr22	43173802	G	T	ENST00000216129	ENSG00000100304	TTLL12	TRUE	TRUE
chr22	43173808	C	T	ENST00000216129	ENSG00000100304	TTLL12	TRUE	TRUE
chr22	43173809	C	T	ENST00000216129	ENSG00000100304	TTLL12	TRUE	TRUE
chr22	43173822	C	A	ENST00000216129	ENSG00000100304	TTLL12	TRUE	TRUE
chr22	43173826	C	T	ENST00000216129	ENSG00000100304	TTLL12	TRUE	TRUE
chr22	43173827	C	A	ENST00000216129	ENSG00000100304	TTLL12	TRUE	FALSE
chr22	43173827	C	G	ENST00000216129	ENSG00000100304	TTLL12	TRUE	FALSE
chr22	43173827	C	T	ENST00000216129	ENSG00000100304	TTLL12	TRUE	FALSE
chr22	43173828	T	A	ENST00000216129	ENSG00000100304	TTLL12	TRUE	FALSE
chr22	43173828	T	C	ENST00000216129	ENSG00000100304	TTLL12	TRUE	FALSE
chr22	43173828	T	G	ENST00000216129	ENSG00000100304	TTLL12	TRUE	FALSE
chr22	43174207	A	C	ENST00000216129	ENSG00000100304	TTLL12	TRUE	FALSE
chr22	43174207	A	G	ENST00000216129	ENSG00000100304	TTLL12	TRUE	FALSE
chr22	43174207	A	T	ENST00000216129	ENSG00000100304	TTLL12	TRUE	FALSE
chr22	43174208	C	A	ENST00000216129	ENSG00000100304	TTLL12	TRUE	FALSE
chr22	43174208	C	G	ENST00000216129	ENSG00000100304	TTLL12	TRUE	FALSE
chr22	43174208	C	T	ENST00000216129	ENSG00000100304	TTLL12	TRUE	FALSE
chr22	43174209	C	T	ENST00000216129	ENSG00000100304	TTLL12	TRUE	TRUE
chr22	43174216	C	A	ENST00000216129	ENSG00000100304	TTLL12	TRUE	TRUE
chr22	43174222	G	A	ENST00000216129	ENSG00000100304	TTLL12	TRUE	TRUE
chr22	43174225	G	A	ENST00000216129	ENSG00000100304	TTLL12	TRUE	TRUE
chr22	43174229	G	C	ENST00000216129	ENSG00000100304	TTLL12	TRUE	TRUE
chr22	43174229	G	T	ENST00000216129	ENSG00000100304	TTLL12	TRUE	TRUE
chr22	43174243	G	A	ENST00000216129	ENSG00000100304	TTLL12	TRUE	TRUE
chr22	43174252	C	A	ENST00000216129	ENSG00000100304	TTLL12	TRUE	TRUE
chr22	43174273	G	A	ENST00000216129	ENSG00000100304	TTLL12	TRUE	TRUE
chr22	43174280	C	T	ENST00000216129	ENSG00000100304	TTLL12	TRUE	TRUE
chr22	43174281	C	T	ENST00000216129	ENSG00000100304	TTLL12	TRUE	TRUE
chr22	43174294	C	A	ENST00000216129	ENSG00000100304	TTLL12	TRUE	TRUE
chr22	43174328	G	T	ENST00000216129	ENSG00000100304	TTLL12	TRUE	TRUE
chr22	43174336	T	A	ENST00000216129	ENSG00000100304	TTLL12	TRUE	TRUE
chr22	43174354	C	A	ENST00000216129	ENSG00000100304	TTLL12	TRUE	TRUE
chr22	43174355	G	T	ENST00000216129	ENSG00000100304	TTLL12	TRUE	TRUE
chr22	43174366	G	A	ENST00000216129	ENSG00000100304	TTLL12	TRUE	TRUE
chr22	43174390	C	A	ENST00000216129	ENSG00000100304	TTLL12	TRUE	TRUE
chr22	43174393	G	A	ENST00000216129	ENSG00000100304	TTLL12	TRUE	TRUE
chr22	43174402	T	A	ENST00000216129	ENSG00000100304	TTLL12	TRUE	TRUE
chr22	43174404	C	A	ENST00000216129	ENSG00000100304	TTLL12	TRUE	FALSE
chr22	43174404	C	G	ENST00000216129	ENSG00000100304	TTLL12	TRUE	FALSE
chr22	43174404	C	T	ENST00000216129	ENSG00000100304	TTLL12	TRUE	FALSE
chr22	43174405	T	A	ENST00000216129	ENSG00000100304	TTLL12	TRUE	FALSE
chr22	43174405	T	C	ENST00000216129	ENSG00000100304	TTLL12	TRUE	FALSE
chr22	43174405	T	G	ENST00000216129	ENSG00000100304	TTLL12	TRUE	FALSE
chr22	43174497	A	C	ENST00000216129	ENSG00000100304	TTLL12	TRUE	FALSE
chr22	43174497	A	G	ENST00000216129	ENSG00000100304	TTLL12	FALSE	FALSE
chr22	43174497	A	T	ENST00000216129	ENSG00000100304	TTLL12	TRUE	FALSE
chr22	43174498	C	A	ENST00000216129	ENSG00000100304	TTLL12	TRUE	FALSE
chr22	43174498	C	G	ENST00000216129	ENSG00000100304	TTLL12	TRUE	FALSE
chr22	43174498	C	T	ENST00000216129	ENSG00000100304	TTLL12	TRUE	FALSE
chr22	43174501	G	C	ENST00000216129	ENSG00000100304	TTLL12	TRUE	TRUE
chr22	43174501	G	T	ENST00000216129	ENSG00000100304	TTLL12	TRUE	TRUE
chr22	43174509	T	A	ENST00000216129	ENSG00000100304	TTLL12	TRUE	TRUE
chr22	43174517	G	C	ENST00000216129	ENSG00000100304	TTLL12	TRUE	TRUE
chr22	43174517	G	T	ENST00000216129	ENSG00000100304	TTLL12	TRUE	TRUE
chr22	43174548	C	A	ENST00000216129	ENSG00000100304	TTLL12	TRUE	TRUE
chr22	43174554	G	A	ENST00000216129	ENSG00000100304	TTLL12	TRUE	TRUE
chr22	43174596	G	A	ENST00000216129	ENSG00000100304	TTLL12	TRUE	TRUE
chr22	43174599	G	A	ENST00000216129	ENSG00000100304	TTLL12	TRUE	TRUE
chr22	43174609	G	C	ENST00000216129	ENSG00000100304	TTLL12	TRUE	TRUE
chr22	43174609	G	T	ENST00000216129	ENSG00000100304	TTLL12	TRUE	TRUE
chr22	43174616	C	A	ENST00000216129	ENSG00000100304	TTLL12	TRUE	FALSE
chr22	43174616	C	G	ENST00000216129	ENSG00000100304	TTLL12	TRUE	FALSE
chr22	43174616	C	T	ENST00000216129	ENSG00000100304	TTLL12	TRUE	FALSE
chr22	43174617	T	A	ENST00000216129	ENSG00000100304	TTLL12	TRUE	FALSE
chr22	43174617	T	C	ENST00000216129	ENSG00000100304	TTLL12	TRUE	FALSE
chr22	43174617	T	G	ENST00000216129	ENSG00000100304	TTLL12	TRUE	FALSE
chr22	43176318	A	C	ENST00000216129	ENSG00000100304	TTLL12	TRUE	FALSE
chr22	43176318	A	G	ENST00000216129	ENSG00000100304	TTLL12	TRUE	FALSE
chr22	43176318	A	T	ENST00000216129	ENSG00000100304	TTLL12	TRUE	FALSE
chr22	43176319	C	A	ENST00000216129	ENSG00000100304	TTLL12	TRUE	FALSE
chr22	43176319	C	G	ENST00000216129	ENSG00000100304	TTLL12	TRUE	FALSE
chr22	43176319	C	T	ENST00000216129	ENSG00000100304	TTLL12	TRUE	FALSE
chr22	43176321	T	A	ENST00000216129	ENSG00000100304	TTLL12	TRUE	TRUE
chr22	43176372	T	A	ENST00000216129	ENSG00000100304	TTLL12	TRUE	TRUE
chr22	43176375	C	A	ENST00000216129	ENSG00000100304	TTLL12	TRUE	TRUE
chr22	43176378	T	A	ENST00000216129	ENSG00000100304	TTLL12	TRUE	TRUE
chr22	43176384	C	A	ENST00000216129	ENSG00000100304	TTLL12	TRUE	TRUE
chr22	43176387	C	A	ENST00000216129	ENSG00000100304	TTLL12	TRUE	TRUE
chr22	43176397	C	A	ENST00000216129	ENSG00000100304	TTLL12	TRUE	FALSE
chr22	43176397	C	G	ENST00000216129	ENSG00000100304	TTLL12	TRUE	FALSE
chr22	43176397	C	T	ENST00000216129	ENSG00000100304	TTLL12	TRUE	FALSE
chr22	43176398	T	A	ENST00000216129	ENSG00000100304	TTLL12	TRUE	FALSE
chr22	43176398	T	C	ENST00000216129	ENSG00000100304	TTLL12	TRUE	FALSE
chr22	43176398	T	G	ENST00000216129	ENSG00000100304	TTLL12	TRUE	FALSE
chr22	43179617	A	C	ENST00000216129	ENSG00000100304	TTLL12	TRUE	FALSE
chr22	43179617	A	G	ENST00000216129	ENSG00000100304	TTLL12	TRUE	FALSE
chr22	43179617	A	T	ENST00000216129	ENSG00000100304	TTLL12	TRUE	FALSE
chr22	43179618	C	A	ENST00000216129	ENSG00000100304	TTLL12	TRUE	FALSE
chr22	43179618	C	G	ENST00000216129	ENSG00000100304	TTLL12	TRUE	FALSE
chr22	43179618	C	T	ENST00000216129	ENSG00000100304	TTLL12	TRUE	FALSE
chr22	43179621	G	A	ENST00000216129	ENSG00000100304	TTLL12	TRUE	TRUE
chr22	43179622	G	C	ENST00000216129	ENSG00000100304	TTLL12	TRUE	TRUE
chr22	43179622	G	T	ENST00000216129	ENSG00000100304	TTLL12	TRUE	TRUE
chr22	43179630	C	A	ENST00000216129	ENSG00000100304	TTLL12	TRUE	TRUE
chr22	43179642	C	A	ENST00000216129	ENSG00000100304	TTLL12	TRUE	TRUE
chr22	43179649	G	T	ENST00000216129	ENSG00000100304	TTLL12	TRUE	TRUE
chr22	43179682	C	T	ENST00000216129	ENSG00000100304	TTLL12	TRUE	TRUE
chr22	43179683	C	T	ENST00000216129	ENSG00000100304	TTLL12	TRUE	TRUE
chr22	43179697	G	T	ENST00000216129	ENSG00000100304	TTLL12	TRUE	TRUE
chr22	43179702	T	A	ENST00000216129	ENSG00000100304	TTLL12	TRUE	TRUE
chr22	43179723	C	A	ENST00000216129	ENSG00000100304	TTLL12	TRUE	TRUE
chr22	43179726	C	A	ENST00000216129	ENSG00000100304	TTLL12	TRUE	TRUE
chr22	43179727	G	C	ENST00000216129	ENSG00000100304	TTLL12	TRUE	TRUE
chr22	43179727	G	T	ENST00000216129	ENSG00000100304	TTLL12	TRUE	TRUE
chr22	43179741	G	A	ENST00000216129	ENSG00000100304	TTLL12	TRUE	TRUE
chr22	43179750	C	A	ENST00000216129	ENSG00000100304	TTLL12	TRUE	TRUE
chr22	43179753	C	A	ENST00000216129	ENSG00000100304	TTLL12	TRUE	FALSE
chr22	43179753	C	G	ENST00000216129	ENSG00000100304	TTLL12	TRUE	FALSE
chr22	43179753	C	T	ENST00000216129	ENSG00000100304	TTLL12	TRUE	FALSE
chr22	43179754	T	A	ENST00000216129	ENSG00000100304	TTLL12	TRUE	FALSE
chr22	43179754	T	C	ENST00000216129	ENSG00000100304	TTLL12	TRUE	FALSE
chr22	43179754	T	G	ENST00000216129	ENSG00000100304	TTLL12	TRUE	FALSE
chr22	43179839	A	C	ENST00000216129	ENSG00000100304	TTLL12	TRUE	FALSE
chr22	43179839	A	G	ENST00000216129	ENSG00000100304	TTLL12	FALSE	FALSE
chr22	43179839	A	T	ENST00000216129	ENSG00000100304	TTLL12	TRUE	FALSE
chr22	43179840	C	A	ENST00000216129	ENSG00000100304	TTLL12	TRUE	FALSE
chr22	43179840	C	G	ENST00000216129	ENSG00000100304	TTLL12	TRUE	FALSE
chr22	43179840	C	T	ENST00000216129	ENSG00000100304	TTLL12	TRUE	FALSE
chr22	43179841	C	A	ENST00000216129	ENSG00000100304	TTLL12	TRUE	TRUE
chr22	43179866	C	T	ENST00000216129	ENSG00000100304	TTLL12	TRUE	TRUE
chr22	43179867	C	T	ENST00000216129	ENSG00000100304	TTLL12	TRUE	TRUE
chr22	43179878	G	C	ENST00000216129	ENSG00000100304	TTLL12	TRUE	TRUE
chr22	43179878	G	T	ENST00000216129	ENSG00000100304	TTLL12	TRUE	TRUE
chr22	43179889	G	A	ENST00000216129	ENSG00000100304	TTLL12	TRUE	TRUE
chr22	43179892	G	A	ENST00000216129	ENSG00000100304	TTLL12	TRUE	TRUE
chr22	43179899	G	C	ENST00000216129	ENSG00000100304	TTLL12	TRUE	TRUE
chr22	43179899	G	T	ENST00000216129	ENSG00000100304	TTLL12	TRUE	TRUE
chr22	43179943	G	A	ENST00000216129	ENSG00000100304	TTLL12	TRUE	TRUE
chr22	43179951	G	T	ENST00000216129	ENSG00000100304	TTLL12	TRUE	TRUE
chr22	43179961	C	A	ENST00000216129	ENSG00000100304	TTLL12	TRUE	TRUE
chr22	43179971	A	C	ENST00000216129	ENSG00000100304	TTLL12
chr22	43179971	A	T	ENST00000216129	ENSG00000100304	TTLL12	TRUE	TRUE
chr22	43179974	C	T	ENST00000216129	ENSG00000100304	TTLL12	TRUE	TRUE
chr22	43179975	C	T	ENST00000216129	ENSG00000100304	TTLL12	TRUE	TRUE
chr22	43179988	T	A	ENST00000216129	ENSG00000100304	TTLL12	TRUE	TRUE
chr22	43179991	C	A	ENST00000216129	ENSG00000100304	TTLL12	TRUE	TRUE
chr22	43179994	C	A	ENST00000216129	ENSG00000100304	TTLL12	TRUE	TRUE
chr22	43180001	C	A	ENST00000216129	ENSG00000100304	TTLL12	TRUE	FALSE
chr22	43180001	C	G	ENST00000216129	ENSG00000100304	TTLL12	TRUE	FALSE
chr22	43180001	C	T	ENST00000216129	ENSG00000100304	TTLL12	TRUE	FALSE
chr22	43180002	T	A	ENST00000216129	ENSG00000100304	TTLL12	TRUE	FALSE
chr22	43180002	T	C	ENST00000216129	ENSG00000100304	TTLL12	TRUE	FALSE
chr22	43180002	T	G	ENST00000216129	ENSG00000100304	TTLL12	TRUE	FALSE
chr22	43180740	A	C	ENST00000216129	ENSG00000100304	TTLL12	TRUE	FALSE
chr22	43180740	A	G	ENST00000216129	ENSG00000100304	TTLL12	TRUE	FALSE
chr22	43180740	A	T	ENST00000216129	ENSG00000100304	TTLL12	TRUE	FALSE
chr22	43180741	C	A	ENST00000216129	ENSG00000100304	TTLL12	TRUE	FALSE
chr22	43180741	C	G	ENST00000216129	ENSG00000100304	TTLL12	TRUE	FALSE
chr22	43180741	C	T	ENST00000216129	ENSG00000100304	TTLL12	TRUE	FALSE
chr22	43180756	G	A	ENST00000216129	ENSG00000100304	TTLL12	TRUE	TRUE
chr22	43180757	G	C	ENST00000216129	ENSG00000100304	TTLL12	TRUE	TRUE
chr22	43180757	G	T	ENST00000216129	ENSG00000100304	TTLL12	TRUE	TRUE
chr22	43180765	G	A	ENST00000216129	ENSG00000100304	TTLL12	TRUE	TRUE
chr22	43180774	T	A	ENST00000216129	ENSG00000100304	TTLL12	TRUE	TRUE
chr22	43180775	C	T	ENST00000216129	ENSG00000100304	TTLL12	TRUE	TRUE
chr22	43180776	C	T	ENST00000216129	ENSG00000100304	TTLL12	TRUE	TRUE
chr22	43180783	C	A	ENST00000216129	ENSG00000100304	TTLL12	TRUE	TRUE
chr22	43180786	C	A	ENST00000216129	ENSG00000100304	TTLL12	TRUE	TRUE
chr22	43180807	C	A	ENST00000216129	ENSG00000100304	TTLL12	TRUE	TRUE
chr22	43180822	C	A	ENST00000216129	ENSG00000100304	TTLL12	TRUE	TRUE
chr22	43180834	C	A	ENST00000216129	ENSG00000100304	TTLL12	TRUE	TRUE
chr22	43180879	G	A	ENST00000216129	ENSG00000100304	TTLL12	TRUE	TRUE
chr22	43180882	G	A	ENST00000216129	ENSG00000100304	TTLL12	TRUE	TRUE
chr22	43180888	G	A	ENST00000216129	ENSG00000100304	TTLL12	TRUE	TRUE
chr22	43180891	G	A	ENST00000216129	ENSG00000100304	TTLL12	TRUE	TRUE
chr22	43180903	C	A	ENST00000216129	ENSG00000100304	TTLL12	TRUE	TRUE
chr22	43180910	G	T	ENST00000216129	ENSG00000100304	TTLL12	TRUE	TRUE
chr22	43180916	C	T	ENST00000216129	ENSG00000100304	TTLL12	TRUE	TRUE
chr22	43180917	C	T	ENST00000216129	ENSG00000100304	TTLL12	TRUE	TRUE
chr22	43180941	C	A	ENST00000216129	ENSG00000100304	TTLL12	TRUE	FALSE
chr22	43180941	C	G	ENST00000216129	ENSG00000100304	TTLL12	TRUE	FALSE
chr22	43180941	C	T	ENST00000216129	ENSG00000100304	TTLL12	TRUE	FALSE
chr22	43180942	T	A	ENST00000216129	ENSG00000100304	TTLL12	TRUE	FALSE
chr22	43180942	T	C	ENST00000216129	ENSG00000100304	TTLL12	TRUE	FALSE
chr22	43180942	T	G	ENST00000216129	ENSG00000100304	TTLL12	TRUE	FALSE
chr22	43182978	A	C	ENST00000216129	ENSG00000100304	TTLL12	TRUE	FALSE
chr22	43182978	A	G	ENST00000216129	ENSG00000100304	TTLL12	TRUE	FALSE
chr22	43182978	A	T	ENST00000216129	ENSG00000100304	TTLL12	TRUE	FALSE
chr22	43182979	C	A	ENST00000216129	ENSG00000100304	TTLL12	TRUE	FALSE
chr22	43182979	C	G	ENST00000216129	ENSG00000100304	TTLL12	TRUE	FALSE
chr22	43182979	C	T	ENST00000216129	ENSG00000100304	TTLL12	TRUE	FALSE
chr22	43182999	G	A	ENST00000216129	ENSG00000100304	TTLL12	TRUE	TRUE
chr22	43183011	C	A	ENST00000216129	ENSG00000100304	TTLL12	TRUE	TRUE
chr22	43183029	T	A	ENST00000216129	ENSG00000100304	TTLL12	TRUE	TRUE
chr22	43183030	G	C	ENST00000216129	ENSG00000100304	TTLL12	TRUE	TRUE
chr22	43183030	G	T	ENST00000216129	ENSG00000100304	TTLL12	TRUE	TRUE
chr22	43183033	G	T	ENST00000216129	ENSG00000100304	TTLL12	TRUE	TRUE
chr22	43183041	C	A	ENST00000216129	ENSG00000100304	TTLL12	TRUE	TRUE
chr22	43183059	G	A	ENST00000216129	ENSG00000100304	TTLL12	TRUE	TRUE
chr22	43183062	G	A	ENST00000216129	ENSG00000100304	TTLL12	TRUE	TRUE
chr22	43183065	T	A	ENST00000216129	ENSG00000100304	TTLL12	TRUE	TRUE
chr22	43183074	C	A	ENST00000216129	ENSG00000100304	TTLL12	TRUE	TRUE
chr22	43183086	C	A	ENST00000216129	ENSG00000100304	TTLL12	TRUE	TRUE
chr22	43183092	C	A	ENST00000216129	ENSG00000100304	TTLL12	TRUE	TRUE
chr22	43183095	C	A	ENST00000216129	ENSG00000100304	TTLL12	TRUE	TRUE
chr22	43183098	C	A	ENST00000216129	ENSG00000100304	TTLL12	TRUE	TRUE
chr22	43183101	C	A	ENST00000216129	ENSG00000100304	TTLL12	TRUE	TRUE
chr22	43183107	C	A	ENST00000216129	ENSG00000100304	TTLL12	TRUE	TRUE
chr22	43183110	C	A	ENST00000216129	ENSG00000100304	TTLL12	TRUE	TRUE
chr22	43183116	G	A	ENST00000216129	ENSG00000100304	TTLL12	TRUE	TRUE
chr22	43183134	C	A	ENST00000216129	ENSG00000100304	TTLL12	TRUE	TRUE
chr22	43183150	C	A	ENST00000216129	ENSG00000100304	TTLL12	TRUE	FALSE
chr22	43183150	C	G	ENST00000216129	ENSG00000100304	TTLL12	TRUE	FALSE
chr22	43183150	C	T	ENST00000216129	ENSG00000100304	TTLL12	TRUE	FALSE
chr22	43183151	T	A	ENST00000216129	ENSG00000100304	TTLL12	TRUE	FALSE
chr22	43183151	T	C	ENST00000216129	ENSG00000100304	TTLL12	TRUE	FALSE
chr22	43183151	T	G	ENST00000216129	ENSG00000100304	TTLL12	TRUE	FALSE
chr22	43186891	A	C	ENST00000216129	ENSG00000100304	TTLL12	TRUE	FALSE
chr22	43186891	A	G	ENST00000216129	ENSG00000100304	TTLL12	TRUE	FALSE
chr22	43186891	A	T	ENST00000216129	ENSG00000100304	TTLL12	TRUE	FALSE
chr22	43186892	C	A	ENST00000216129	ENSG00000100304	TTLL12	TRUE	FALSE
chr22	43186892	C	G	ENST00000216129	ENSG00000100304	TTLL12	TRUE	FALSE
chr22	43186892	C	T	ENST00000216129	ENSG00000100304	TTLL12	TRUE	FALSE
chr22	43186895	C	A	ENST00000216129	ENSG00000100304	TTLL12
chr22	43186901	C	A	ENST00000216129	ENSG00000100304	TTLL12
chr22	43186907	T	A	ENST00000216129	ENSG00000100304	TTLL12
chr22	43186923	C	T	ENST00000216129	ENSG00000100304	TTLL12
chr22	43186924	C	T	ENST00000216129	ENSG00000100304	TTLL12
chr22	43186926	G	C	ENST00000216129	ENSG00000100304	TTLL12
chr22	43186926	G	T	ENST00000216129	ENSG00000100304	TTLL12
chr22	43186934	C	A	ENST00000216129	ENSG00000100304	TTLL12
chr22	43186945	G	T	ENST00000216129	ENSG00000100304	TTLL12
chr22	43186982	C	A	ENST00000216129	ENSG00000100304	TTLL12
chr22	43186987	A	T	ENST00000216129	ENSG00000100304	TTLL12
chr22	43186994	G	A	ENST00000216129	ENSG00000100304	TTLL12
chr22	43187003	C	A	ENST00000216129	ENSG00000100304	TTLL12		FALSE
chr22	43187006	C	A	ENST00000216129	ENSG00000100304	TTLL12		FALSE
chr22	43187015	G	A	ENST00000216129	ENSG00000100304	TTLL12		FALSE
chr22	43187033	C	A	ENST00000216129	ENSG00000100304	TTLL12	FALSE	FALSE
chr22	43187048	C	A	ENST00000216129	ENSG00000100304	TTLL12	FALSE	FALSE
chr22	43187060	C	A	ENST00000216129	ENSG00000100304	TTLL12	FALSE	FALSE
chr22	43187066	C	A	ENST00000216129	ENSG00000100304	TTLL12	FALSE	FALSE
chr22	43204002	T	A	ENST00000360835	ENSG00000159307	SCUBE1	FALSE	FALSE
chr22	43204003	G	C	ENST00000360835	ENSG00000159307	SCUBE1	FALSE	FALSE
chr22	43204003	G	T	ENST00000360835	ENSG00000159307	SCUBE1	FALSE	FALSE
chr22	43204029	T	A	ENST00000360835	ENSG00000159307	SCUBE1	FALSE	FALSE
chr22	43204044	T	A	ENST00000360835	ENSG00000159307	SCUBE1	FALSE	FALSE
chr22	43204068	C	A	ENST00000360835	ENSG00000159307	SCUBE1	FALSE	FALSE
chr22	43204071	T	A	ENST00000360835	ENSG00000159307	SCUBE1	FALSE	FALSE
chr22	43204077	C	A	ENST00000360835	ENSG00000159307	SCUBE1	FALSE	FALSE
chr22	43204080	G	A	ENST00000360835	ENSG00000159307	SCUBE1	FALSE	FALSE
chr22	43204087	G	C	ENST00000360835	ENSG00000159307	SCUBE1	FALSE	FALSE
chr22	43204087	G	T	ENST00000360835	ENSG00000159307	SCUBE1	FALSE	FALSE
chr22	43204092	T	A	ENST00000360835	ENSG00000159307	SCUBE1	FALSE	FALSE
chr22	43204096	G	C	ENST00000360835	ENSG00000159307	SCUBE1	FALSE	FALSE
chr22	43204096	G	T	ENST00000360835	ENSG00000159307	SCUBE1	FALSE	FALSE
chr22	43204104	G	A	ENST00000360835	ENSG00000159307	SCUBE1	FALSE	FALSE
chr22	43204134	T	A	ENST00000360835	ENSG00000159307	SCUBE1	FALSE	FALSE
chr22	43204143	T	A	ENST00000360835	ENSG00000159307	SCUBE1	FALSE	FALSE
chr22	43204146	T	A	ENST00000360835	ENSG00000159307	SCUBE1	FALSE	FALSE
chr22	43204150	C	A	ENST00000360835	ENSG00000159307	SCUBE1	TRUE	FALSE
chr22	43204150	C	G	ENST00000360835	ENSG00000159307	SCUBE1	TRUE	FALSE
chr22	43204150	C	T	ENST00000360835	ENSG00000159307	SCUBE1	TRUE	FALSE
chr22	43204151	T	A	ENST00000360835	ENSG00000159307	SCUBE1	TRUE	FALSE
chr22	43204151	T	C	ENST00000360835	ENSG00000159307	SCUBE1	TRUE	FALSE
chr22	43204151	T	G	ENST00000360835	ENSG00000159307	SCUBE1	TRUE	FALSE
chr22	43207532	A	C	ENST00000360835	ENSG00000159307	SCUBE1	TRUE	FALSE
chr22	43207532	A	G	ENST00000360835	ENSG00000159307	SCUBE1	TRUE	FALSE
chr22	43207532	A	T	ENST00000360835	ENSG00000159307	SCUBE1	TRUE	FALSE
chr22	43207533	C	A	ENST00000360835	ENSG00000159307	SCUBE1	TRUE	FALSE
chr22	43207533	C	G	ENST00000360835	ENSG00000159307	SCUBE1	TRUE	FALSE
chr22	43207533	C	T	ENST00000360835	ENSG00000159307	SCUBE1	TRUE	FALSE
chr22	43207536	T	A	ENST00000360835	ENSG00000159307	SCUBE1	FALSE	FALSE
chr22	43207538	A	T	ENST00000360835	ENSG00000159307	SCUBE1	FALSE	FALSE
chr22	43207545	C	A	ENST00000360835	ENSG00000159307	SCUBE1	FALSE	FALSE
chr22	43207548	G	A	ENST00000360835	ENSG00000159307	SCUBE1	FALSE	FALSE
chr22	43207557	C	A	ENST00000360835	ENSG00000159307	SCUBE1	FALSE	FALSE
chr22	43207559	G	T	ENST00000360835	ENSG00000159307	SCUBE1	FALSE	FALSE
chr22	43207564	G	C	ENST00000360835	ENSG00000159307	SCUBE1	FALSE	FALSE
chr22	43207564	G	T	ENST00000360835	ENSG00000159307	SCUBE1	FALSE	FALSE
chr22	43207593	C	A	ENST00000360835	ENSG00000159307	SCUBE1	TRUE	TRUE
chr22	43207602	G	A	ENST00000360835	ENSG00000159307	SCUBE1	TRUE	TRUE
chr22	43207605	G	A	ENST00000360835	ENSG00000159307	SCUBE1	TRUE	TRUE
chr22	43207606	G	C	ENST00000360835	ENSG00000159307	SCUBE1	TRUE	TRUE
chr22	43207606	G	T	ENST00000360835	ENSG00000159307	SCUBE1	TRUE	TRUE
chr22	43207614	C	A	ENST00000360835	ENSG00000159307	SCUBE1	TRUE	FALSE
chr22	43207614	C	G	ENST00000360835	ENSG00000159307	SCUBE1	TRUE	FALSE
chr22	43207614	C	T	ENST00000360835	ENSG00000159307	SCUBE1	TRUE	FALSE
chr22	43207615	T	A	ENST00000360835	ENSG00000159307	SCUBE1	TRUE	FALSE
chr22	43207615	T	C	ENST00000360835	ENSG00000159307	SCUBE1	TRUE	FALSE
chr22	43207615	T	G	ENST00000360835	ENSG00000159307	SCUBE1	TRUE	FALSE
chr22	43208070	A	C	ENST00000360835	ENSG00000159307	SCUBE1	TRUE	FALSE
chr22	43208070	A	G	ENST00000360835	ENSG00000159307	SCUBE1	TRUE	FALSE
chr22	43208070	A	T	ENST00000360835	ENSG00000159307	SCUBE1	TRUE	FALSE
chr22	43208071	C	A	ENST00000360835	ENSG00000159307	SCUBE1	TRUE	FALSE
chr22	43208071	C	G	ENST00000360835	ENSG00000159307	SCUBE1	TRUE	FALSE
chr22	43208071	C	T	ENST00000360835	ENSG00000159307	SCUBE1	TRUE	FALSE
chr22	43208072	C	A	ENST00000360835	ENSG00000159307	SCUBE1	TRUE	TRUE
chr22	43208076	G	C	ENST00000360835	ENSG00000159307	SCUBE1	TRUE	TRUE
chr22	43208076	G	T	ENST00000360835	ENSG00000159307	SCUBE1	TRUE	TRUE
chr22	43208085	A	C	ENST00000360835	ENSG00000159307	SCUBE1	TRUE	TRUE
chr22	43208085	A	T	ENST00000360835	ENSG00000159307	SCUBE1	TRUE	TRUE
chr22	43208096	G	A	ENST00000360835	ENSG00000159307	SCUBE1	TRUE	TRUE
chr22	43208105	T	A	ENST00000360835	ENSG00000159307	SCUBE1	TRUE	TRUE
chr22	43208120	C	A	ENST00000360835	ENSG00000159307	SCUBE1	TRUE	TRUE
chr22	43208129	T	A	ENST00000360835	ENSG00000159307	SCUBE1	TRUE	TRUE
chr22	43208135	G	A	ENST00000360835	ENSG00000159307	SCUBE1	TRUE	TRUE
chr22	43208139	C	T	ENST00000360835	ENSG00000159307	SCUBE1	TRUE	TRUE
chr22	43208140	C	T	ENST00000360835	ENSG00000159307	SCUBE1	TRUE	TRUE
chr22	43208147	T	A	ENST00000360835	ENSG00000159307	SCUBE1	TRUE	TRUE
chr22	43208180	C	A	ENST00000360835	ENSG00000159307	SCUBE1	TRUE	TRUE
chr22	43208181	G	C	ENST00000360835	ENSG00000159307	SCUBE1	TRUE	TRUE
chr22	43208181	G	T	ENST00000360835	ENSG00000159307	SCUBE1	TRUE	TRUE
chr22	43208189	G	A	ENST00000360835	ENSG00000159307	SCUBE1	TRUE	TRUE
chr22	43208190	G	T	ENST00000360835	ENSG00000159307	SCUBE1	TRUE	TRUE
chr22	43208198	C	A	ENST00000360835	ENSG00000159307	SCUBE1	TRUE	TRUE
chr22	43208199	A	C	ENST00000360835	ENSG00000159307	SCUBE1	TRUE	TRUE
chr22	43208199	A	T	ENST00000360835	ENSG00000159307	SCUBE1	TRUE	TRUE
chr22	43208225	C	A	ENST00000360835	ENSG00000159307	SCUBE1	TRUE	FALSE
chr22	43208225	C	G	ENST00000360835	ENSG00000159307	SCUBE1	TRUE	FALSE
chr22	43208225	C	T	ENST00000360835	ENSG00000159307	SCUBE1	TRUE	FALSE
chr22	43208226	T	A	ENST00000360835	ENSG00000159307	SCUBE1	TRUE	FALSE
chr22	43208226	T	C	ENST00000360835	ENSG00000159307	SCUBE1	TRUE	FALSE
chr22	43208226	T	G	ENST00000360835	ENSG00000159307	SCUBE1	TRUE	FALSE
chr22	43210041	A	C	ENST00000360835	ENSG00000159307	SCUBE1	TRUE	FALSE
chr22	43210041	A	G	ENST00000360835	ENSG00000159307	SCUBE1	TRUE	FALSE
chr22	43210041	A	T	ENST00000360835	ENSG00000159307	SCUBE1	TRUE	FALSE
chr22	43210042	C	A	ENST00000360835	ENSG00000159307	SCUBE1	TRUE	FALSE
chr22	43210042	C	G	ENST00000360835	ENSG00000159307	SCUBE1	TRUE	FALSE
chr22	43210042	C	T	ENST00000360835	ENSG00000159307	SCUBE1	TRUE	FALSE
chr22	43210049	T	A	ENST00000360835	ENSG00000159307	SCUBE1	TRUE	TRUE
chr22	43210071	G	T	ENST00000360835	ENSG00000159307	SCUBE1	TRUE	TRUE
chr22	43210076	C	A	ENST00000360835	ENSG00000159307	SCUBE1	TRUE	TRUE
chr22	43210082	C	A	ENST00000360835	ENSG00000159307	SCUBE1	TRUE	TRUE
chr22	43210100	C	A	ENST00000360835	ENSG00000159307	SCUBE1	TRUE	TRUE
chr22	43210127	T	A	ENST00000360835	ENSG00000159307	SCUBE1	TRUE	TRUE
chr22	43210146	C	T	ENST00000360835	ENSG00000159307	SCUBE1	TRUE	TRUE
chr22	43210147	C	T	ENST00000360835	ENSG00000159307	SCUBE1	TRUE	TRUE
chr22	43210152	G	T	ENST00000360835	ENSG00000159307	SCUBE1	TRUE	TRUE
chr22	43210157	C	A	ENST00000360835	ENSG00000159307	SCUBE1	TRUE	TRUE
chr22	43210170	G	C	ENST00000360835	ENSG00000159307	SCUBE1	TRUE	TRUE
chr22	43210170	G	T	ENST00000360835	ENSG00000159307	SCUBE1	TRUE	TRUE
chr22	43210182	G	C	ENST00000360835	ENSG00000159307	SCUBE1	TRUE	TRUE
chr22	43210182	G	T	ENST00000360835	ENSG00000159307	SCUBE1	TRUE	TRUE
chr22	43210196	C	A	ENST00000360835	ENSG00000159307	SCUBE1	TRUE	TRUE
chr22	43210200	G	C	ENST00000360835	ENSG00000159307	SCUBE1	TRUE	TRUE
chr22	43210200	G	T	ENST00000360835	ENSG00000159307	SCUBE1	TRUE	TRUE
chr22	43210209	G	C	ENST00000360835	ENSG00000159307	SCUBE1	TRUE	TRUE
chr22	43210209	G	T	ENST00000360835	ENSG00000159307	SCUBE1	TRUE	TRUE
chr22	43210223	C	A	ENST00000360835	ENSG00000159307	SCUBE1	TRUE	TRUE
chr22	43210230	G	T	ENST00000360835	ENSG00000159307	SCUBE1	TRUE	TRUE
chr22	43210238	G	A	ENST00000360835	ENSG00000159307	SCUBE1	TRUE	TRUE
chr22	43210241	C	A	ENST00000360835	ENSG00000159307	SCUBE1	TRUE	FALSE
chr22	43210241	C	G	ENST00000360835	ENSG00000159307	SCUBE1	TRUE	FALSE
chr22	43210241	C	T	ENST00000360835	ENSG00000159307	SCUBE1	TRUE	FALSE
chr22	43210242	T	A	ENST00000360835	ENSG00000159307	SCUBE1	TRUE	FALSE
chr22	43210242	T	C	ENST00000360835	ENSG00000159307	SCUBE1	TRUE	FALSE
chr22	43210242	T	G	ENST00000360835	ENSG00000159307	SCUBE1	TRUE	FALSE
chr22	43210920	A	C	ENST00000360835	ENSG00000159307	SCUBE1	TRUE	FALSE
chr22	43210920	A	G	ENST00000360835	ENSG00000159307	SCUBE1	TRUE	FALSE
chr22	43210920	A	T	ENST00000360835	ENSG00000159307	SCUBE1	TRUE	FALSE
chr22	43210921	C	A	ENST00000360835	ENSG00000159307	SCUBE1	TRUE	FALSE
chr22	43210921	C	G	ENST00000360835	ENSG00000159307	SCUBE1	TRUE	FALSE
chr22	43210921	C	T	ENST00000360835	ENSG00000159307	SCUBE1	TRUE	FALSE
chr22	43210925	T	A	ENST00000360835	ENSG00000159307	SCUBE1	TRUE	TRUE
chr22	43210926	G	T	ENST00000360835	ENSG00000159307	SCUBE1	TRUE	TRUE
chr22	43210977	A	T	ENST00000360835	ENSG00000159307	SCUBE1	TRUE	TRUE
chr22	43210986	G	T	ENST00000360835	ENSG00000159307	SCUBE1	TRUE	TRUE
chr22	43210997	G	A	ENST00000360835	ENSG00000159307	SCUBE1	TRUE	TRUE
chr22	43211006	C	A	ENST00000360835	ENSG00000159307	SCUBE1	TRUE	TRUE
chr22	43211012	G	A	ENST00000360835	ENSG00000159307	SCUBE1	TRUE	TRUE
chr22	43211013	G	C	ENST00000360835	ENSG00000159307	SCUBE1	TRUE	TRUE
chr22	43211013	G	T	ENST00000360835	ENSG00000159307	SCUBE1	TRUE	TRUE
chr22	43211028	G	T	ENST00000360835	ENSG00000159307	SCUBE1	TRUE	TRUE
chr22	43211037	G	T	ENST00000360835	ENSG00000159307	SCUBE1	TRUE	TRUE
chr22	43211058	G	C	ENST00000360835	ENSG00000159307	SCUBE1	TRUE	TRUE
chr22	43211058	G	T	ENST00000360835	ENSG00000159307	SCUBE1	TRUE	TRUE
chr22	43211076	G	T	ENST00000360835	ENSG00000159307	SCUBE1	TRUE	TRUE
chr22	43211084	C	A	ENST00000360835	ENSG00000159307	SCUBE1	TRUE	FALSE
chr22	43211084	C	G	ENST00000360835	ENSG00000159307	SCUBE1	TRUE	FALSE
chr22	43211084	C	T	ENST00000360835	ENSG00000159307	SCUBE1	TRUE	FALSE
chr22	43211085	T	A	ENST00000360835	ENSG00000159307	SCUBE1	TRUE	FALSE
chr22	43211085	T	C	ENST00000360835	ENSG00000159307	SCUBE1	TRUE	FALSE
chr22	43211085	T	G	ENST00000360835	ENSG00000159307	SCUBE1	TRUE	FALSE
chr22	43212423	A	C	ENST00000360835	ENSG00000159307	SCUBE1	TRUE	FALSE
chr22	43212423	A	G	ENST00000360835	ENSG00000159307	SCUBE1	FALSE	FALSE
chr22	43212423	A	T	ENST00000360835	ENSG00000159307	SCUBE1	TRUE	FALSE
chr22	43212424	C	A	ENST00000360835	ENSG00000159307	SCUBE1	TRUE	FALSE
chr22	43212424	C	G	ENST00000360835	ENSG00000159307	SCUBE1	TRUE	FALSE
chr22	43212424	C	T	ENST00000360835	ENSG00000159307	SCUBE1	TRUE	FALSE
chr22	43212428	T	A	ENST00000360835	ENSG00000159307	SCUBE1	TRUE	TRUE
chr22	43212434	C	A	ENST00000360835	ENSG00000159307	SCUBE1	TRUE	TRUE
chr22	43212435	G	T	ENST00000360835	ENSG00000159307	SCUBE1	TRUE	TRUE
chr22	43212443	G	A	ENST00000360835	ENSG00000159307	SCUBE1	TRUE	TRUE
chr22	43212461	C	A	ENST00000360835	ENSG00000159307	SCUBE1	TRUE	TRUE
chr22	43212467	T	A	ENST00000360835	ENSG00000159307	SCUBE1	TRUE	TRUE
chr22	43212475	A	T	ENST00000360835	ENSG00000159307	SCUBE1	TRUE	TRUE
chr22	43212485	C	A	ENST00000360835	ENSG00000159307	SCUBE1	TRUE	TRUE
chr22	43212486	A	T	ENST00000360835	ENSG00000159307	SCUBE1	TRUE	TRUE
chr22	43212495	G	T	ENST00000360835	ENSG00000159307	SCUBE1	TRUE	TRUE
chr22	43212515	C	A	ENST00000360835	ENSG00000159307	SCUBE1	TRUE	TRUE
chr22	43212521	G	A	ENST00000360835	ENSG00000159307	SCUBE1	TRUE	TRUE
chr22	43212522	G	C	ENST00000360835	ENSG00000159307	SCUBE1	TRUE	TRUE
chr22	43212522	G	T	ENST00000360835	ENSG00000159307	SCUBE1	TRUE	TRUE
chr22	43212537	G	T	ENST00000360835	ENSG00000159307	SCUBE1	TRUE	TRUE
chr22	43212545	G	A	ENST00000360835	ENSG00000159307	SCUBE1	TRUE	TRUE
chr22	43212546	G	T	ENST00000360835	ENSG00000159307	SCUBE1	TRUE	TRUE
chr22	43212554	T	A	ENST00000360835	ENSG00000159307	SCUBE1	TRUE	TRUE
chr22	43212568	G	T	ENST00000360835	ENSG00000159307	SCUBE1	TRUE	TRUE
chr22	43212585	A	T	ENST00000360835	ENSG00000159307	SCUBE1	TRUE	TRUE
chr22	43212590	G	A	ENST00000360835	ENSG00000159307	SCUBE1	TRUE	TRUE
chr22	43212593	C	A	ENST00000360835	ENSG00000159307	SCUBE1	TRUE	FALSE
chr22	43212593	C	G	ENST00000360835	ENSG00000159307	SCUBE1	TRUE	FALSE
chr22	43212593	C	T	ENST00000360835	ENSG00000159307	SCUBE1	TRUE	FALSE
chr22	43212594	T	A	ENST00000360835	ENSG00000159307	SCUBE1	TRUE	FALSE
chr22	43212594	T	C	ENST00000360835	ENSG00000159307	SCUBE1	TRUE	FALSE
chr22	43212594	T	G	ENST00000360835	ENSG00000159307	SCUBE1	TRUE	FALSE
chr22	43214088	G	A	ENST00000360835	ENSG00000159307	SCUBE1	FALSE	FALSE
chr22	43214088	G	C	ENST00000360835	ENSG00000159307	SCUBE1	TRUE	FALSE
chr22	43214088	G	T	ENST00000360835	ENSG00000159307	SCUBE1	TRUE	FALSE
chr22	43214089	C	A	ENST00000360835	ENSG00000159307	SCUBE1	TRUE	FALSE
chr22	43214089	C	G	ENST00000360835	ENSG00000159307	SCUBE1	TRUE	FALSE
chr22	43214089	C	T	ENST00000360835	ENSG00000159307	SCUBE1	TRUE	FALSE
chr22	43214093	C	A	ENST00000360835	ENSG00000159307	SCUBE1
chr22	43214094	A	T	ENST00000360835	ENSG00000159307	SCUBE1
chr22	43214099	C	A	ENST00000360835	ENSG00000159307	SCUBE1
chr22	43214101	G	T	ENST00000360835	ENSG00000159307	SCUBE1	TRUE	TRUE
chr22	43214145	G	T	ENST00000360835	ENSG00000159307	SCUBE1	TRUE	TRUE
chr22	43214154	G	T	ENST00000360835	ENSG00000159307	SCUBE1	TRUE	TRUE
chr22	43214165	G	A	ENST00000360835	ENSG00000159307	SCUBE1	TRUE	TRUE
chr22	43214171	C	A	ENST00000360835	ENSG00000159307	SCUBE1	TRUE	TRUE
chr22	43214180	G	A	ENST00000360835	ENSG00000159307	SCUBE1	TRUE	TRUE
chr22	43214181	G	C	ENST00000360835	ENSG00000159307	SCUBE1	TRUE	TRUE
chr22	43214181	G	T	ENST00000360835	ENSG00000159307	SCUBE1	TRUE	TRUE
chr22	43214189	C	A	ENST00000360835	ENSG00000159307	SCUBE1	TRUE	TRUE
chr22	43214196	A	T	ENST00000360835	ENSG00000159307	SCUBE1	TRUE	TRUE
chr22	43214200	G	C	ENST00000360835	ENSG00000159307	SCUBE1	TRUE	TRUE
chr22	43214200	G	T	ENST00000360835	ENSG00000159307	SCUBE1	TRUE	TRUE
chr22	43214205	A	T	ENST00000360835	ENSG00000159307	SCUBE1	TRUE	TRUE
chr22	43214210	G	A	ENST00000360835	ENSG00000159307	SCUBE1	TRUE	TRUE
chr22	43214219	C	A	ENST00000360835	ENSG00000159307	SCUBE1	TRUE	TRUE
chr22	43214244	A	T	ENST00000360835	ENSG00000159307	SCUBE1	TRUE	TRUE
chr22	43214252	C	A	ENST00000360835	ENSG00000159307	SCUBE1	FALSE	FALSE
chr22	43214252	C	G	ENST00000360835	ENSG00000159307	SCUBE1	FALSE	FALSE
chr22	43214252	C	T	ENST00000360835	ENSG00000159307	SCUBE1	FALSE	FALSE
chr22	43214253	T	A	ENST00000360835	ENSG00000159307	SCUBE1	FALSE	FALSE
chr22	43214253	T	C	ENST00000360835	ENSG00000159307	SCUBE1	FALSE	FALSE
chr22	43214253	T	G	ENST00000360835	ENSG00000159307	SCUBE1	FALSE	FALSE
chr22	43218253	A	C	ENST00000360835	ENSG00000159307	SCUBE1	TRUE	FALSE
chr22	43218253	A	G	ENST00000360835	ENSG00000159307	SCUBE1	TRUE	FALSE
chr22	43218253	A	T	ENST00000360835	ENSG00000159307	SCUBE1	TRUE	FALSE
chr22	43218254	C	A	ENST00000360835	ENSG00000159307	SCUBE1	TRUE	FALSE
chr22	43218254	C	G	ENST00000360835	ENSG00000159307	SCUBE1	TRUE	FALSE
chr22	43218254	C	T	ENST00000360835	ENSG00000159307	SCUBE1	TRUE	FALSE
chr22	43218256	G	T	ENST00000360835	ENSG00000159307	SCUBE1	TRUE	TRUE
chr22	43218261	T	A	ENST00000360835	ENSG00000159307	SCUBE1	TRUE	TRUE
chr22	43218270	G	A	ENST00000360835	ENSG00000159307	SCUBE1	TRUE	TRUE
chr22	43218279	G	A	ENST00000360835	ENSG00000159307	SCUBE1	TRUE	TRUE
chr22	43218289	A	T	ENST00000360835	ENSG00000159307	SCUBE1	TRUE	TRUE
chr22	43218300	G	A	ENST00000360835	ENSG00000159307	SCUBE1	TRUE	TRUE
chr22	43218306	C	A	ENST00000360835	ENSG00000159307	SCUBE1	TRUE	TRUE
chr22	43218315	T	A	ENST00000360835	ENSG00000159307	SCUBE1	TRUE	TRUE
chr22	43218327	G	A	ENST00000360835	ENSG00000159307	SCUBE1	TRUE	TRUE
chr22	43218336	C	A	ENST00000360835	ENSG00000159307	SCUBE1	TRUE	TRUE
chr22	43218337	G	C	ENST00000360835	ENSG00000159307	SCUBE1	TRUE	TRUE
chr22	43218337	G	T	ENST00000360835	ENSG00000159307	SCUBE1	TRUE	TRUE
chr22	43218342	C	A	ENST00000360835	ENSG00000159307	SCUBE1	TRUE	TRUE
chr22	43218350	G	C	ENST00000360835	ENSG00000159307	SCUBE1	TRUE	TRUE
chr22	43218350	G	T	ENST00000360835	ENSG00000159307	SCUBE1	TRUE	TRUE
chr22	43218357	G	A	ENST00000360835	ENSG00000159307	SCUBE1	TRUE	TRUE
chr22	43218361	A	C	ENST00000360835	ENSG00000159307	SCUBE1	TRUE	TRUE
chr22	43218361	A	T	ENST00000360835	ENSG00000159307	SCUBE1	TRUE	TRUE
chr22	43218369	G	A	ENST00000360835	ENSG00000159307	SCUBE1	TRUE	TRUE
chr22	43218372	G	A	ENST00000360835	ENSG00000159307	SCUBE1	TRUE	TRUE
chr22	43218387	T	A	ENST00000360835	ENSG00000159307	SCUBE1	TRUE	TRUE
chr22	43218399	T	A	ENST00000360835	ENSG00000159307	SCUBE1	TRUE	TRUE
chr22	43218411	G	A	ENST00000360835	ENSG00000159307	SCUBE1	TRUE	TRUE
chr22	43218420	G	A	ENST00000360835	ENSG00000159307	SCUBE1	TRUE	TRUE
chr22	43218423	C	A	ENST00000360835	ENSG00000159307	SCUBE1	TRUE	TRUE
chr22	43218429	G	A	ENST00000360835	ENSG00000159307	SCUBE1	TRUE	TRUE
chr22	43218432	T	A	ENST00000360835	ENSG00000159307	SCUBE1	TRUE	TRUE
chr22	43218437	A	T	ENST00000360835	ENSG00000159307	SCUBE1	TRUE	TRUE
chr22	43218439	G	T	ENST00000360835	ENSG00000159307	SCUBE1	TRUE	TRUE
chr22	43218450	C	A	ENST00000360835	ENSG00000159307	SCUBE1	TRUE	TRUE
chr22	43218451	G	T	ENST00000360835	ENSG00000159307	SCUBE1	TRUE	TRUE
chr22	43218459	C	A	ENST00000360835	ENSG00000159307	SCUBE1	TRUE	FALSE
chr22	43218459	C	G	ENST00000360835	ENSG00000159307	SCUBE1	TRUE	FALSE
chr22	43218459	C	T	ENST00000360835	ENSG00000159307	SCUBE1	TRUE	FALSE
chr22	43218460	T	A	ENST00000360835	ENSG00000159307	SCUBE1	TRUE	FALSE
chr22	43218460	T	C	ENST00000360835	ENSG00000159307	SCUBE1	TRUE	FALSE
chr22	43218460	T	G	ENST00000360835	ENSG00000159307	SCUBE1	TRUE	FALSE
chr22	43220448	A	C	ENST00000360835	ENSG00000159307	SCUBE1	TRUE	FALSE
chr22	43220448	A	G	ENST00000360835	ENSG00000159307	SCUBE1	TRUE	FALSE
chr22	43220448	A	T	ENST00000360835	ENSG00000159307	SCUBE1	TRUE	FALSE
chr22	43220449	C	A	ENST00000360835	ENSG00000159307	SCUBE1	TRUE	FALSE
chr22	43220449	C	G	ENST00000360835	ENSG00000159307	SCUBE1	TRUE	FALSE
chr22	43220449	C	T	ENST00000360835	ENSG00000159307	SCUBE1	TRUE	FALSE
chr22	43220452	G	C	ENST00000360835	ENSG00000159307	SCUBE1	TRUE	TRUE
chr22	43220452	G	T	ENST00000360835	ENSG00000159307	SCUBE1	TRUE	TRUE
chr22	43220459	C	A	ENST00000360835	ENSG00000159307	SCUBE1	TRUE	TRUE
chr22	43220462	C	A	ENST00000360835	ENSG00000159307	SCUBE1	TRUE	TRUE
chr22	43220468	T	A	ENST00000360835	ENSG00000159307	SCUBE1	TRUE	TRUE
chr22	43220474	C	A	ENST00000360835	ENSG00000159307	SCUBE1	TRUE	TRUE
chr22	43220480	C	A	ENST00000360835	ENSG00000159307	SCUBE1	TRUE	TRUE
chr22	43220486	C	A	ENST00000360835	ENSG00000159307	SCUBE1	TRUE	TRUE
chr22	43220507	C	A	ENST00000360835	ENSG00000159307	SCUBE1	TRUE	TRUE
chr22	43220510	T	A	ENST00000360835	ENSG00000159307	SCUBE1	TRUE	TRUE
chr22	43220522	T	A	ENST00000360835	ENSG00000159307	SCUBE1	TRUE	TRUE
chr22	43220540	T	A	ENST00000360835	ENSG00000159307	SCUBE1	TRUE	TRUE
chr22	43220543	T	A	ENST00000360835	ENSG00000159307	SCUBE1	TRUE	TRUE
chr22	43220553	A	T	ENST00000360835	ENSG00000159307	SCUBE1	TRUE	TRUE
chr22	43220558	T	A	ENST00000360835	ENSG00000159307	SCUBE1	TRUE	TRUE
chr22	43220580	G	T	ENST00000360835	ENSG00000159307	SCUBE1	TRUE	TRUE
chr22	43220588	C	A	ENST00000360835	ENSG00000159307	SCUBE1	TRUE	FALSE
chr22	43220588	C	G	ENST00000360835	ENSG00000159307	SCUBE1	TRUE	FALSE
chr22	43220588	C	T	ENST00000360835	ENSG00000159307	SCUBE1	TRUE	FALSE
chr22	43220589	T	A	ENST00000360835	ENSG00000159307	SCUBE1	TRUE	FALSE
chr22	43220589	T	C	ENST00000360835	ENSG00000159307	SCUBE1	TRUE	FALSE
chr22	43220589	T	G	ENST00000360835	ENSG00000159307	SCUBE1	TRUE	FALSE
chr22	43221171	A	C	ENST00000360835	ENSG00000159307	SCUBE1	TRUE	FALSE
chr22	43221171	A	G	ENST00000360835	ENSG00000159307	SCUBE1	TRUE	FALSE
chr22	43221171	A	T	ENST00000360835	ENSG00000159307	SCUBE1	TRUE	FALSE
chr22	43221172	C	A	ENST00000360835	ENSG00000159307	SCUBE1	TRUE	FALSE
chr22	43221172	C	G	ENST00000360835	ENSG00000159307	SCUBE1	TRUE	FALSE
chr22	43221172	C	T	ENST00000360835	ENSG00000159307	SCUBE1	TRUE	FALSE
chr22	43221185	G	A	ENST00000360835	ENSG00000159307	SCUBE1	TRUE	TRUE
chr22	43221197	C	A	ENST00000360835	ENSG00000159307	SCUBE1	TRUE	TRUE
chr22	43221200	T	A	ENST00000360835	ENSG00000159307	SCUBE1	TRUE	TRUE
chr22	43221206	G	A	ENST00000360835	ENSG00000159307	SCUBE1	TRUE	TRUE
chr22	43221212	G	A	ENST00000360835	ENSG00000159307	SCUBE1	TRUE	TRUE
chr22	43221231	G	T	ENST00000360835	ENSG00000159307	SCUBE1	TRUE	TRUE
chr22	43221236	T	A	ENST00000360835	ENSG00000159307	SCUBE1	TRUE	TRUE
chr22	43221245	G	A	ENST00000360835	ENSG00000159307	SCUBE1	TRUE	TRUE
chr22	43221251	T	A	ENST00000360835	ENSG00000159307	SCUBE1	TRUE	TRUE
chr22	43221263	T	A	ENST00000360835	ENSG00000159307	SCUBE1	TRUE	TRUE
chr22	43221266	G	A	ENST00000360835	ENSG00000159307	SCUBE1	TRUE	TRUE
chr22	43221269	T	A	ENST00000360835	ENSG00000159307	SCUBE1	TRUE	TRUE
chr22	43221290	C	A	ENST00000360835	ENSG00000159307	SCUBE1	TRUE	FALSE
chr22	43221290	C	G	ENST00000360835	ENSG00000159307	SCUBE1	TRUE	FALSE
chr22	43221290	C	T	ENST00000360835	ENSG00000159307	SCUBE1	TRUE	FALSE
chr22	43221291	T	A	ENST00000360835	ENSG00000159307	SCUBE1	TRUE	FALSE
chr22	43221291	T	C	ENST00000360835	ENSG00000159307	SCUBE1	TRUE	FALSE
chr22	43221291	T	G	ENST00000360835	ENSG00000159307	SCUBE1	TRUE	FALSE
chr22	43222636	A	C	ENST00000360835	ENSG00000159307	SCUBE1	TRUE	FALSE
chr22	43222636	A	G	ENST00000360835	ENSG00000159307	SCUBE1	TRUE	FALSE
chr22	43222636	A	T	ENST00000360835	ENSG00000159307	SCUBE1	TRUE	FALSE
chr22	43222637	C	A	ENST00000360835	ENSG00000159307	SCUBE1	TRUE	FALSE
chr22	43222637	C	G	ENST00000360835	ENSG00000159307	SCUBE1	TRUE	FALSE
chr22	43222637	C	T	ENST00000360835	ENSG00000159307	SCUBE1	TRUE	FALSE
chr22	43222640	G	C	ENST00000360835	ENSG00000159307	SCUBE1
chr22	43222640	G	T	ENST00000360835	ENSG00000159307	SCUBE1
chr22	43222642	G	T	ENST00000360835	ENSG00000159307	SCUBE1
chr22	43222680	T	A	ENST00000360835	ENSG00000159307	SCUBE1
chr22	43222683	G	A	ENST00000360835	ENSG00000159307	SCUBE1
chr22	43222692	T	A	ENST00000360835	ENSG00000159307	SCUBE1
chr22	43222698	G	A	ENST00000360835	ENSG00000159307	SCUBE1
chr22	43222713	C	A	ENST00000360835	ENSG00000159307	SCUBE1	TRUE	TRUE
chr22	43222714	G	T	ENST00000360835	ENSG00000159307	SCUBE1	TRUE	TRUE
chr22	43222726	G	C	ENST00000360835	ENSG00000159307	SCUBE1	TRUE	TRUE
chr22	43222726	G	T	ENST00000360835	ENSG00000159307	SCUBE1	TRUE	TRUE
chr22	43222737	C	A	ENST00000360835	ENSG00000159307	SCUBE1	TRUE	TRUE
chr22	43222739	G	T	ENST00000360835	ENSG00000159307	SCUBE1	TRUE	TRUE
chr22	43222743	C	A	ENST00000360835	ENSG00000159307	SCUBE1	TRUE	FALSE
chr22	43222743	C	G	ENST00000360835	ENSG00000159307	SCUBE1	TRUE	FALSE
chr22	43222743	C	T	ENST00000360835	ENSG00000159307	SCUBE1	TRUE	FALSE
chr22	43222744	T	A	ENST00000360835	ENSG00000159307	SCUBE1	TRUE	FALSE
chr22	43222744	T	C	ENST00000360835	ENSG00000159307	SCUBE1	TRUE	FALSE
chr22	43222744	T	G	ENST00000360835	ENSG00000159307	SCUBE1	TRUE	FALSE
chr22	43223095	A	C	ENST00000360835	ENSG00000159307	SCUBE1	TRUE	FALSE
chr22	43223095	A	G	ENST00000360835	ENSG00000159307	SCUBE1	TRUE	FALSE
chr22	43223095	A	T	ENST00000360835	ENSG00000159307	SCUBE1	TRUE	FALSE
chr22	43223096	C	A	ENST00000360835	ENSG00000159307	SCUBE1	TRUE	FALSE
chr22	43223096	C	G	ENST00000360835	ENSG00000159307	SCUBE1	TRUE	FALSE
chr22	43223096	C	T	ENST00000360835	ENSG00000159307	SCUBE1	TRUE	FALSE
chr22	43223122	G	T	ENST00000360835	ENSG00000159307	SCUBE1	TRUE	TRUE
chr22	43223134	G	T	ENST00000360835	ENSG00000159307	SCUBE1	TRUE	TRUE
chr22	43223142	C	A	ENST00000360835	ENSG00000159307	SCUBE1	TRUE	TRUE
chr22	43223157	T	A	ENST00000360835	ENSG00000159307	SCUBE1	TRUE	TRUE
chr22	43223161	G	T	ENST00000360835	ENSG00000159307	SCUBE1	TRUE	TRUE
chr22	43223172	G	A	ENST00000360835	ENSG00000159307	SCUBE1	TRUE	TRUE
chr22	43223190	T	A	ENST00000360835	ENSG00000159307	SCUBE1	TRUE	TRUE
chr22	43223203	A	T	ENST00000360835	ENSG00000159307	SCUBE1	TRUE	TRUE
chr22	43223208	T	A	ENST00000360835	ENSG00000159307	SCUBE1	TRUE	TRUE
chr22	43223217	C	A	ENST00000360835	ENSG00000159307	SCUBE1	TRUE	FALSE
chr22	43223217	C	G	ENST00000360835	ENSG00000159307	SCUBE1	TRUE	FALSE
chr22	43223217	C	T	ENST00000360835	ENSG00000159307	SCUBE1	TRUE	FALSE
chr22	43223218	T	A	ENST00000360835	ENSG00000159307	SCUBE1	TRUE	FALSE
chr22	43223218	T	C	ENST00000360835	ENSG00000159307	SCUBE1	TRUE	FALSE
chr22	43223218	T	G	ENST00000360835	ENSG00000159307	SCUBE1	TRUE	FALSE
chr22	43227372	A	C	ENST00000360835	ENSG00000159307	SCUBE1	TRUE	FALSE
chr22	43227372	A	G	ENST00000360835	ENSG00000159307	SCUBE1	TRUE	FALSE
chr22	43227372	A	T	ENST00000360835	ENSG00000159307	SCUBE1	TRUE	FALSE
chr22	43227373	C	A	ENST00000360835	ENSG00000159307	SCUBE1	TRUE	FALSE
chr22	43227373	C	G	ENST00000360835	ENSG00000159307	SCUBE1	TRUE	FALSE
chr22	43227373	C	T	ENST00000360835	ENSG00000159307	SCUBE1	TRUE	FALSE
chr22	43227374	C	A	ENST00000360835	ENSG00000159307	SCUBE1	TRUE	TRUE
chr22	43227378	G	T	ENST00000360835	ENSG00000159307	SCUBE1	TRUE	TRUE
chr22	43227386	T	A	ENST00000360835	ENSG00000159307	SCUBE1	TRUE	TRUE
chr22	43227393	C	T	ENST00000360835	ENSG00000159307	SCUBE1	TRUE	TRUE
chr22	43227394	C	T	ENST00000360835	ENSG00000159307	SCUBE1	TRUE	TRUE
chr22	43227417	A	T	ENST00000360835	ENSG00000159307	SCUBE1	TRUE	TRUE
chr22	43227423	G	T	ENST00000360835	ENSG00000159307	SCUBE1	TRUE	TRUE
chr22	43227428	C	A	ENST00000360835	ENSG00000159307	SCUBE1	TRUE	TRUE
chr22	43227429	G	C	ENST00000360835	ENSG00000159307	SCUBE1	TRUE	TRUE
chr22	43227429	G	T	ENST00000360835	ENSG00000159307	SCUBE1	TRUE	TRUE
chr22	43227440	T	A	ENST00000360835	ENSG00000159307	SCUBE1	TRUE	TRUE
chr22	43227450	G	T	ENST00000360835	ENSG00000159307	SCUBE1	TRUE	TRUE
chr22	43227458	G	A	ENST00000360835	ENSG00000159307	SCUBE1	TRUE	TRUE
chr22	43227462	A	T	ENST00000360835	ENSG00000159307	SCUBE1	TRUE	TRUE
chr22	43227483	G	T	ENST00000360835	ENSG00000159307	SCUBE1	TRUE	TRUE
chr22	43227488	C	A	ENST00000360835	ENSG00000159307	SCUBE1	TRUE	TRUE
chr22	43227497	C	A	ENST00000360835	ENSG00000159307	SCUBE1	TRUE	FALSE
chr22	43227497	C	G	ENST00000360835	ENSG00000159307	SCUBE1	TRUE	FALSE
chr22	43227497	C	T	ENST00000360835	ENSG00000159307	SCUBE1	TRUE	FALSE
chr22	43227498	T	A	ENST00000360835	ENSG00000159307	SCUBE1	TRUE	FALSE
chr22	43227498	T	C	ENST00000360835	ENSG00000159307	SCUBE1	TRUE	FALSE
chr22	43227498	T	G	ENST00000360835	ENSG00000159307	SCUBE1	TRUE	FALSE
chr22	43229070	A	C	ENST00000360835	ENSG00000159307	SCUBE1	FALSE	FALSE
chr22	43229070	A	G	ENST00000360835	ENSG00000159307	SCUBE1	FALSE	FALSE
chr22	43229070	A	T	ENST00000360835	ENSG00000159307	SCUBE1	FALSE	FALSE
chr22	43229071	C	A	ENST00000360835	ENSG00000159307	SCUBE1	FALSE	FALSE
chr22	43229071	C	G	ENST00000360835	ENSG00000159307	SCUBE1	FALSE	FALSE
chr22	43229071	C	T	ENST00000360835	ENSG00000159307	SCUBE1	FALSE	FALSE
chr22	43229075	C	A	ENST00000360835	ENSG00000159307	SCUBE1	TRUE	TRUE
chr22	43229076	G	T	ENST00000360835	ENSG00000159307	SCUBE1	TRUE	TRUE
chr22	43229091	G	C	ENST00000360835	ENSG00000159307	SCUBE1	TRUE	TRUE
chr22	43229091	G	T	ENST00000360835	ENSG00000159307	SCUBE1	TRUE	TRUE
chr22	43229100	G	C	ENST00000360835	ENSG00000159307	SCUBE1	TRUE	TRUE
chr22	43229100	G	T	ENST00000360835	ENSG00000159307	SCUBE1	TRUE	TRUE
chr22	43229112	A	T	ENST00000360835	ENSG00000159307	SCUBE1	TRUE	TRUE
chr22	43229118	G	T	ENST00000360835	ENSG00000159307	SCUBE1	TRUE	TRUE
chr22	43229123	G	A	ENST00000360835	ENSG00000159307	SCUBE1	TRUE	TRUE
chr22	43229145	G	T	ENST00000360835	ENSG00000159307	SCUBE1	TRUE	TRUE
chr22	43229157	A	T	ENST00000360835	ENSG00000159307	SCUBE1	TRUE	TRUE
chr22	43229168	C	A	ENST00000360835	ENSG00000159307	SCUBE1	TRUE	TRUE
chr22	43229175	G	T	ENST00000360835	ENSG00000159307	SCUBE1	TRUE	TRUE
chr22	43229180	C	A	ENST00000360835	ENSG00000159307	SCUBE1	TRUE	TRUE
chr22	43229189	C	A	ENST00000360835	ENSG00000159307	SCUBE1	TRUE	FALSE
chr22	43229189	C	G	ENST00000360835	ENSG00000159307	SCUBE1	TRUE	FALSE
chr22	43229189	C	T	ENST00000360835	ENSG00000159307	SCUBE1	TRUE	FALSE
chr22	43229190	T	A	ENST00000360835	ENSG00000159307	SCUBE1	TRUE	FALSE
chr22	43229190	T	C	ENST00000360835	ENSG00000159307	SCUBE1	TRUE	FALSE
chr22	43229190	T	G	ENST00000360835	ENSG00000159307	SCUBE1	TRUE	FALSE
chr22	43231751	A	C	ENST00000360835	ENSG00000159307	SCUBE1	TRUE	FALSE
chr22	43231751	A	G	ENST00000360835	ENSG00000159307	SCUBE1	TRUE	FALSE
chr22	43231751	A	T	ENST00000360835	ENSG00000159307	SCUBE1	TRUE	FALSE
chr22	43231752	C	A	ENST00000360835	ENSG00000159307	SCUBE1	TRUE	FALSE
chr22	43231752	C	G	ENST00000360835	ENSG00000159307	SCUBE1	TRUE	FALSE
chr22	43231752	C	T	ENST00000360835	ENSG00000159307	SCUBE1	TRUE	FALSE
chr22	43231756	G	A	ENST00000360835	ENSG00000159307	SCUBE1	TRUE	TRUE
chr22	43231757	G	T	ENST00000360835	ENSG00000159307	SCUBE1	TRUE	TRUE
chr22	43231768	C	A	ENST00000360835	ENSG00000159307	SCUBE1	TRUE	TRUE
chr22	43231783	T	A	ENST00000360835	ENSG00000159307	SCUBE1	TRUE	TRUE
chr22	43231784	G	C	ENST00000360835	ENSG00000159307	SCUBE1	TRUE	TRUE
chr22	43231784	G	T	ENST00000360835	ENSG00000159307	SCUBE1	TRUE	TRUE
chr22	43231792	T	A	ENST00000360835	ENSG00000159307	SCUBE1	TRUE	TRUE
chr22	43231796	G	T	ENST00000360835	ENSG00000159307	SCUBE1	TRUE	TRUE
chr22	43231802	G	T	ENST00000360835	ENSG00000159307	SCUBE1	TRUE	TRUE
chr22	43231807	C	A	ENST00000360835	ENSG00000159307	SCUBE1	TRUE	TRUE
chr22	43231829	G	T	ENST00000360835	ENSG00000159307	SCUBE1	TRUE	TRUE
chr22	43231841	G	T	ENST00000360835	ENSG00000159307	SCUBE1	TRUE	TRUE
chr22	43231849	C	A	ENST00000360835	ENSG00000159307	SCUBE1	TRUE	TRUE
chr22	43231862	G	T	ENST00000360835	ENSG00000159307	SCUBE1	TRUE	TRUE
chr22	43231867	C	A	ENST00000360835	ENSG00000159307	SCUBE1	TRUE	TRUE
chr22	43231876	C	A	ENST00000360835	ENSG00000159307	SCUBE1	TRUE	FALSE
chr22	43231876	C	G	ENST00000360835	ENSG00000159307	SCUBE1	TRUE	FALSE
chr22	43231876	C	T	ENST00000360835	ENSG00000159307	SCUBE1	TRUE	FALSE
chr22	43231877	T	A	ENST00000360835	ENSG00000159307	SCUBE1	TRUE	FALSE
chr22	43231877	T	C	ENST00000360835	ENSG00000159307	SCUBE1	TRUE	FALSE
chr22	43231877	T	G	ENST00000360835	ENSG00000159307	SCUBE1	TRUE	FALSE
chr22	43238836	A	C	ENST00000360835	ENSG00000159307	SCUBE1	TRUE	FALSE
chr22	43238836	A	G	ENST00000360835	ENSG00000159307	SCUBE1	TRUE	FALSE
chr22	43238836	A	T	ENST00000360835	ENSG00000159307	SCUBE1	TRUE	FALSE
chr22	43238837	C	A	ENST00000360835	ENSG00000159307	SCUBE1	TRUE	FALSE
chr22	43238837	C	G	ENST00000360835	ENSG00000159307	SCUBE1	TRUE	FALSE
chr22	43238837	C	T	ENST00000360835	ENSG00000159307	SCUBE1	TRUE	FALSE
chr22	43238841	T	A	ENST00000360835	ENSG00000159307	SCUBE1	TRUE	TRUE
chr22	43238842	G	T	ENST00000360835	ENSG00000159307	SCUBE1	TRUE	TRUE
chr22	43238850	T	A	ENST00000360835	ENSG00000159307	SCUBE1	TRUE	TRUE
chr22	43238862	G	A	ENST00000360835	ENSG00000159307	SCUBE1	TRUE	TRUE
chr22	43238874	C	A	ENST00000360835	ENSG00000159307	SCUBE1	TRUE	TRUE
chr22	43238881	G	T	ENST00000360835	ENSG00000159307	SCUBE1	TRUE	TRUE
chr22	43238887	G	T	ENST00000360835	ENSG00000159307	SCUBE1	TRUE	TRUE
chr22	43238892	G	A	ENST00000360835	ENSG00000159307	SCUBE1	TRUE	TRUE
chr22	43238913	T	A	ENST00000360835	ENSG00000159307	SCUBE1	TRUE	TRUE
chr22	43238914	G	T	ENST00000360835	ENSG00000159307	SCUBE1	TRUE	TRUE
chr22	43238926	G	T	ENST00000360835	ENSG00000159307	SCUBE1	TRUE	TRUE
chr22	43238934	C	A	ENST00000360835	ENSG00000159307	SCUBE1	TRUE	TRUE
chr22	43238947	G	T	ENST00000360835	ENSG00000159307	SCUBE1	TRUE	TRUE
chr22	43238955	C	A	ENST00000360835	ENSG00000159307	SCUBE1	TRUE	FALSE
chr22	43238955	C	G	ENST00000360835	ENSG00000159307	SCUBE1	TRUE	FALSE
chr22	43238955	C	T	ENST00000360835	ENSG00000159307	SCUBE1	TRUE	FALSE
chr22	43238956	T	A	ENST00000360835	ENSG00000159307	SCUBE1	TRUE	FALSE
chr22	43238956	T	C	ENST00000360835	ENSG00000159307	SCUBE1	TRUE	FALSE
chr22	43238956	T	G	ENST00000360835	ENSG00000159307	SCUBE1	TRUE	FALSE
chr22	43258217	A	C	ENST00000360835	ENSG00000159307	SCUBE1	TRUE	FALSE
chr22	43258217	A	G	ENST00000360835	ENSG00000159307	SCUBE1	TRUE	FALSE
chr22	43258217	A	T	ENST00000360835	ENSG00000159307	SCUBE1	TRUE	FALSE
chr22	43258218	C	A	ENST00000360835	ENSG00000159307	SCUBE1	TRUE	FALSE
chr22	43258218	C	G	ENST00000360835	ENSG00000159307	SCUBE1	TRUE	FALSE
chr22	43258218	C	T	ENST00000360835	ENSG00000159307	SCUBE1	TRUE	FALSE
chr22	43258219	C	A	ENST00000360835	ENSG00000159307	SCUBE1	TRUE	TRUE
chr22	43258223	G	T	ENST00000360835	ENSG00000159307	SCUBE1	TRUE	TRUE
chr22	43258239	G	C	ENST00000360835	ENSG00000159307	SCUBE1	TRUE	TRUE
chr22	43258239	G	T	ENST00000360835	ENSG00000159307	SCUBE1	TRUE	TRUE
chr22	43258250	G	C	ENST00000360835	ENSG00000159307	SCUBE1	TRUE	TRUE
chr22	43258250	G	T	ENST00000360835	ENSG00000159307	SCUBE1	TRUE	TRUE
chr22	43258255	T	A	ENST00000360835	ENSG00000159307	SCUBE1	TRUE	TRUE
chr22	43258258	G	A	ENST00000360835	ENSG00000159307	SCUBE1	TRUE	TRUE
chr22	43258262	G	T	ENST00000360835	ENSG00000159307	SCUBE1	TRUE	TRUE
chr22	43258268	A	T	ENST00000360835	ENSG00000159307	SCUBE1	TRUE	TRUE
chr22	43258294	C	A	ENST00000360835	ENSG00000159307	SCUBE1	TRUE	TRUE
chr22	43258295	A	T	ENST00000360835	ENSG00000159307	SCUBE1	TRUE	TRUE
chr22	43258306	G	A	ENST00000360835	ENSG00000159307	SCUBE1	TRUE	TRUE
chr22	43258307	G	T	ENST00000360835	ENSG00000159307	SCUBE1	TRUE	TRUE
chr22	43258315	C	A	ENST00000360835	ENSG00000159307	SCUBE1	TRUE	TRUE
chr22	43258321	C	A	ENST00000360835	ENSG00000159307	SCUBE1	TRUE	TRUE
chr22	43258322	A	C	ENST00000360835	ENSG00000159307	SCUBE1	TRUE	TRUE
chr22	43258322	A	T	ENST00000360835	ENSG00000159307	SCUBE1	TRUE	TRUE
chr22	43258328	A	T	ENST00000360835	ENSG00000159307	SCUBE1	TRUE	TRUE
chr22	43258336	C	A	ENST00000360835	ENSG00000159307	SCUBE1	FALSE	FALSE
chr22	43258336	C	G	ENST00000360835	ENSG00000159307	SCUBE1	FALSE	FALSE
chr22	43258336	C	T	ENST00000360835	ENSG00000159307	SCUBE1	FALSE	FALSE
chr22	43258337	T	A	ENST00000360835	ENSG00000159307	SCUBE1	FALSE	FALSE
chr22	43258337	T	C	ENST00000360835	ENSG00000159307	SCUBE1	FALSE	FALSE
chr22	43258337	T	G	ENST00000360835	ENSG00000159307	SCUBE1	FALSE	FALSE
chr22	43262718	A	C	ENST00000360835	ENSG00000159307	SCUBE1	TRUE	FALSE
chr22	43262718	A	G	ENST00000360835	ENSG00000159307	SCUBE1	TRUE	FALSE
chr22	43262718	A	T	ENST00000360835	ENSG00000159307	SCUBE1	TRUE	FALSE
chr22	43262719	C	A	ENST00000360835	ENSG00000159307	SCUBE1	TRUE	FALSE
chr22	43262719	C	G	ENST00000360835	ENSG00000159307	SCUBE1	TRUE	FALSE
chr22	43262719	C	T	ENST00000360835	ENSG00000159307	SCUBE1	TRUE	FALSE
chr22	43262724	G	T	ENST00000360835	ENSG00000159307	SCUBE1	TRUE	TRUE
chr22	43262732	T	A	ENST00000360835	ENSG00000159307	SCUBE1	TRUE	TRUE
chr22	43262735	G	A	ENST00000360835	ENSG00000159307	SCUBE1	TRUE	TRUE
chr22	43262741	G	A	ENST00000360835	ENSG00000159307	SCUBE1	TRUE	TRUE
chr22	43262763	G	T	ENST00000360835	ENSG00000159307	SCUBE1	TRUE	TRUE
chr22	43262769	G	T	ENST00000360835	ENSG00000159307	SCUBE1	TRUE	TRUE
chr22	43262786	T	A	ENST00000360835	ENSG00000159307	SCUBE1	TRUE	TRUE
chr22	43262795	C	A	ENST00000360835	ENSG00000159307	SCUBE1	TRUE	TRUE
chr22	43262799	G	T	ENST00000360835	ENSG00000159307	SCUBE1	TRUE	TRUE
chr22	43262811	A	T	ENST00000360835	ENSG00000159307	SCUBE1	TRUE	TRUE
chr22	43262825	T	A	ENST00000360835	ENSG00000159307	SCUBE1	TRUE	TRUE
chr22	43262832	G	T	ENST00000360835	ENSG00000159307	SCUBE1	TRUE	TRUE
chr22	43262846	C	A	ENST00000360835	ENSG00000159307	SCUBE1	TRUE	FALSE
chr22	43262846	C	G	ENST00000360835	ENSG00000159307	SCUBE1	TRUE	FALSE
chr22	43262846	C	T	ENST00000360835	ENSG00000159307	SCUBE1	TRUE	FALSE
chr22	43262847	T	A	ENST00000360835	ENSG00000159307	SCUBE1	TRUE	FALSE
chr22	43262847	T	C	ENST00000360835	ENSG00000159307	SCUBE1	TRUE	FALSE
chr22	43262847	T	G	ENST00000360835	ENSG00000159307	SCUBE1	TRUE	FALSE
chr22	43291044	A	C	ENST00000360835	ENSG00000159307	SCUBE1	TRUE	FALSE
chr22	43291044	A	G	ENST00000360835	ENSG00000159307	SCUBE1	FALSE	FALSE
chr22	43291044	A	T	ENST00000360835	ENSG00000159307	SCUBE1	TRUE	FALSE
chr22	43291045	C	A	ENST00000360835	ENSG00000159307	SCUBE1	TRUE	FALSE
chr22	43291045	C	G	ENST00000360835	ENSG00000159307	SCUBE1	TRUE	FALSE
chr22	43291045	C	T	ENST00000360835	ENSG00000159307	SCUBE1	TRUE	FALSE
chr22	43291046	C	A	ENST00000360835	ENSG00000159307	SCUBE1	TRUE	TRUE
chr22	43291062	G	T	ENST00000360835	ENSG00000159307	SCUBE1	TRUE	TRUE
chr22	43291073	G	A	ENST00000360835	ENSG00000159307	SCUBE1	TRUE	TRUE
chr22	43291101	G	T	ENST00000360835	ENSG00000159307	SCUBE1	TRUE	TRUE
chr22	43291106	G	A	ENST00000360835	ENSG00000159307	SCUBE1	TRUE	TRUE
chr22	43291107	A	T	ENST00000360835	ENSG00000159307	SCUBE1	TRUE	TRUE
chr22	43291112	C	A	ENST00000360835	ENSG00000159307	SCUBE1	TRUE	TRUE
chr22	43291113	G	C	ENST00000360835	ENSG00000159307	SCUBE1	TRUE	TRUE
chr22	43291113	G	T	ENST00000360835	ENSG00000159307	SCUBE1	TRUE	TRUE
chr22	43291134	G	T	ENST00000360835	ENSG00000159307	SCUBE1	TRUE	TRUE
chr22	43291142	G	A	ENST00000360835	ENSG00000159307	SCUBE1	TRUE	TRUE
chr22	43291145	G	A	ENST00000360835	ENSG00000159307	SCUBE1	TRUE	TRUE
chr22	43291146	G	T	ENST00000360835	ENSG00000159307	SCUBE1	TRUE	TRUE
chr22	43291166	G	A	ENST00000360835	ENSG00000159307	SCUBE1	TRUE	TRUE
chr22	43291167	A	T	ENST00000360835	ENSG00000159307	SCUBE1	TRUE	TRUE
chr22	43291172	C	A	ENST00000360835	ENSG00000159307	SCUBE1	TRUE	TRUE
chr22	43291181	C	A	ENST00000360835	ENSG00000159307	SCUBE1	TRUE	FALSE
chr22	43291181	C	G	ENST00000360835	ENSG00000159307	SCUBE1	TRUE	FALSE
chr22	43291181	C	T	ENST00000360835	ENSG00000159307	SCUBE1	TRUE	FALSE
chr22	43291182	T	A	ENST00000360835	ENSG00000159307	SCUBE1	TRUE	FALSE
chr22	43291182	T	C	ENST00000360835	ENSG00000159307	SCUBE1	TRUE	FALSE
chr22	43291182	T	G	ENST00000360835	ENSG00000159307	SCUBE1	TRUE	FALSE
chr22	43319935	A	C	ENST00000360835	ENSG00000159307	SCUBE1	TRUE	FALSE
chr22	43319935	A	G	ENST00000360835	ENSG00000159307	SCUBE1	TRUE	FALSE
chr22	43319935	A	T	ENST00000360835	ENSG00000159307	SCUBE1	TRUE	FALSE
chr22	43319936	C	A	ENST00000360835	ENSG00000159307	SCUBE1	TRUE	FALSE
chr22	43319936	C	G	ENST00000360835	ENSG00000159307	SCUBE1	TRUE	FALSE
chr22	43319936	C	T	ENST00000360835	ENSG00000159307	SCUBE1	TRUE	FALSE
chr22	43319941	G	T	ENST00000360835	ENSG00000159307	SCUBE1	TRUE	TRUE
chr22	43319952	C	A	ENST00000360835	ENSG00000159307	SCUBE1	TRUE	TRUE
chr22	43319980	G	T	ENST00000360835	ENSG00000159307	SCUBE1	TRUE	TRUE
chr22	43319986	A	T	ENST00000360835	ENSG00000159307	SCUBE1	TRUE	TRUE
chr22	43319992	G	C	ENST00000360835	ENSG00000159307	SCUBE1	TRUE	TRUE
chr22	43319992	G	T	ENST00000360835	ENSG00000159307	SCUBE1	TRUE	TRUE
chr22	43320013	G	T	ENST00000360835	ENSG00000159307	SCUBE1	TRUE	TRUE
chr22	43320018	C	A	ENST00000360835	ENSG00000159307	SCUBE1	TRUE	TRUE
chr22	43320025	A	T	ENST00000360835	ENSG00000159307	SCUBE1	TRUE	TRUE
chr22	43320037	G	C	ENST00000360835	ENSG00000159307	SCUBE1	TRUE	TRUE
chr22	43320037	G	T	ENST00000360835	ENSG00000159307	SCUBE1	TRUE	TRUE
chr22	43320040	G	C	ENST00000360835	ENSG00000159307	SCUBE1	TRUE	TRUE
chr22	43320040	G	T	ENST00000360835	ENSG00000159307	SCUBE1	TRUE	TRUE
chr22	43320051	C	A	ENST00000360835	ENSG00000159307	SCUBE1	TRUE	TRUE
chr22	43320052	A	T	ENST00000360835	ENSG00000159307	SCUBE1	TRUE	TRUE
chr22	43320057	C	A	ENST00000360835	ENSG00000159307	SCUBE1	TRUE	TRUE
chr22	43320066	C	A	ENST00000360835	ENSG00000159307	SCUBE1	TRUE	FALSE
chr22	43320066	C	G	ENST00000360835	ENSG00000159307	SCUBE1	TRUE	FALSE
chr22	43320066	C	T	ENST00000360835	ENSG00000159307	SCUBE1	TRUE	FALSE
chr22	43320067	T	A	ENST00000360835	ENSG00000159307	SCUBE1	TRUE	FALSE
chr22	43320067	T	C	ENST00000360835	ENSG00000159307	SCUBE1	TRUE	FALSE
chr22	43320067	T	G	ENST00000360835	ENSG00000159307	SCUBE1	TRUE	FALSE
chr22	43339102	A	C	ENST00000360835	ENSG00000159307	SCUBE1	TRUE	FALSE
chr22	43339102	A	G	ENST00000360835	ENSG00000159307	SCUBE1	FALSE	FALSE
chr22	43339102	A	T	ENST00000360835	ENSG00000159307	SCUBE1	TRUE	FALSE
chr22	43339103	C	A	ENST00000360835	ENSG00000159307	SCUBE1	TRUE	FALSE
chr22	43339103	C	G	ENST00000360835	ENSG00000159307	SCUBE1	TRUE	FALSE
chr22	43339103	C	T	ENST00000360835	ENSG00000159307	SCUBE1	TRUE	FALSE
chr22	43339107	C	A	ENST00000360835	ENSG00000159307	SCUBE1	TRUE	TRUE
chr22	43339108	A	T	ENST00000360835	ENSG00000159307	SCUBE1	TRUE	TRUE
chr22	43339113	G	A	ENST00000360835	ENSG00000159307	SCUBE1	TRUE	TRUE
chr22	43339116	T	A	ENST00000360835	ENSG00000159307	SCUBE1	TRUE	TRUE
chr22	43339122	C	A	ENST00000360835	ENSG00000159307	SCUBE1	TRUE	TRUE
chr22	43339128	T	A	ENST00000360835	ENSG00000159307	SCUBE1	TRUE	TRUE
chr22	43339129	G	C	ENST00000360835	ENSG00000159307	SCUBE1	TRUE	TRUE
chr22	43339129	G	T	ENST00000360835	ENSG00000159307	SCUBE1	TRUE	TRUE
chr22	43339140	T	A	ENST00000360835	ENSG00000159307	SCUBE1	TRUE	TRUE
chr22	43339141	G	T	ENST00000360835	ENSG00000159307	SCUBE1	TRUE	TRUE
chr22	43339147	G	T	ENST00000360835	ENSG00000159307	SCUBE1	TRUE	TRUE
chr22	43339152	T	A	ENST00000360835	ENSG00000159307	SCUBE1	TRUE	TRUE
chr22	43339153	G	C	ENST00000360835	ENSG00000159307	SCUBE1	TRUE	TRUE
chr22	43339153	G	T	ENST00000360835	ENSG00000159307	SCUBE1	TRUE	TRUE
chr22	43339161	T	A	ENST00000360835	ENSG00000159307	SCUBE1	TRUE	TRUE
chr22	43339173	G	A	ENST00000360835	ENSG00000159307	SCUBE1	TRUE	TRUE
chr22	43339174	A	T	ENST00000360835	ENSG00000159307	SCUBE1	TRUE	TRUE
chr22	43339192	G	T	ENST00000360835	ENSG00000159307	SCUBE1	TRUE	TRUE
chr22	43339209	C	A	ENST00000360835	ENSG00000159307	SCUBE1	TRUE	TRUE
chr22	43339211	G	C	ENST00000360835	ENSG00000159307	SCUBE1	TRUE	TRUE
chr22	43339211	G	T	ENST00000360835	ENSG00000159307	SCUBE1	TRUE	TRUE
chr22	43339213	G	T	ENST00000360835	ENSG00000159307	SCUBE1	TRUE	TRUE
chr22	43339218	C	A	ENST00000360835	ENSG00000159307	SCUBE1	TRUE	TRUE
chr22	43339232	G	C	ENST00000360835	ENSG00000159307	SCUBE1	TRUE	TRUE
chr22	43339232	G	T	ENST00000360835	ENSG00000159307	SCUBE1	TRUE	TRUE
chr22	43339236	C	A	ENST00000360835	ENSG00000159307	SCUBE1	TRUE	FALSE
chr22	43339236	C	G	ENST00000360835	ENSG00000159307	SCUBE1	TRUE	FALSE
chr22	43339236	C	T	ENST00000360835	ENSG00000159307	SCUBE1	TRUE	FALSE
chr22	43339237	T	A	ENST00000360835	ENSG00000159307	SCUBE1	TRUE	FALSE
chr22	43339237	T	C	ENST00000360835	ENSG00000159307	SCUBE1	TRUE	FALSE
chr22	43339237	T	G	ENST00000360835	ENSG00000159307	SCUBE1	TRUE	FALSE
chr22	43343172	A	C	ENST00000360835	ENSG00000159307	SCUBE1	TRUE	FALSE
chr22	43343172	A	G	ENST00000360835	ENSG00000159307	SCUBE1	FALSE	FALSE
chr22	43343172	A	T	ENST00000360835	ENSG00000159307	SCUBE1	TRUE	FALSE
chr22	43343173	C	A	ENST00000360835	ENSG00000159307	SCUBE1	TRUE	FALSE
chr22	43343173	C	G	ENST00000360835	ENSG00000159307	SCUBE1	TRUE	FALSE
chr22	43343173	C	T	ENST00000360835	ENSG00000159307	SCUBE1	TRUE	FALSE
chr22	43343229	G	T	ENST00000360835	ENSG00000159307	SCUBE1	FALSE	FALSE
chr22	43343233	A	T	ENST00000360835	ENSG00000159307	SCUBE1	FALSE	FALSE
chr22	43343238	C	T	ENST00000360835	ENSG00000159307	SCUBE1	FALSE	FALSE
chr22	43343239	C	T	ENST00000360835	ENSG00000159307	SCUBE1	FALSE	FALSE
chr22	43412159	G	A	ENST00000443721	ENSG00000186732	MPPED1	TRUE	FALSE
chr22	43412159	G	C	ENST00000443721	ENSG00000186732	MPPED1	TRUE	FALSE
chr22	43412159	G	T	ENST00000443721	ENSG00000186732	MPPED1	TRUE	FALSE
chr22	43412160	T	A	ENST00000443721	ENSG00000186732	MPPED1	TRUE	FALSE
chr22	43412160	T	C	ENST00000443721	ENSG00000186732	MPPED1	TRUE	FALSE
chr22	43412160	T	G	ENST00000443721	ENSG00000186732	MPPED1	TRUE	FALSE
chr22	43424906	A	C	ENST00000443721	ENSG00000186732	MPPED1	FALSE	FALSE
chr22	43424906	A	G	ENST00000443721	ENSG00000186732	MPPED1	FALSE	FALSE
chr22	43424906	A	T	ENST00000443721	ENSG00000186732	MPPED1	FALSE	FALSE
chr22	43424907	G	A	ENST00000443721	ENSG00000186732	MPPED1	FALSE	FALSE
chr22	43424907	G	C	ENST00000443721	ENSG00000186732	MPPED1	FALSE	FALSE
chr22	43424907	G	T	ENST00000443721	ENSG00000186732	MPPED1	FALSE	FALSE
chr22	43424990	G	A	ENST00000443721	ENSG00000186732	MPPED1	FALSE	FALSE
chr22	43424991	G	A	ENST00000443721	ENSG00000186732	MPPED1	FALSE	FALSE
chr22	43425002	G	A	ENST00000443721	ENSG00000186732	MPPED1	FALSE	FALSE
chr22	43425003	G	A	ENST00000443721	ENSG00000186732	MPPED1	FALSE	FALSE
chr22	43425019	A	T	ENST00000443721	ENSG00000186732	MPPED1	FALSE	FALSE
chr22	43425025	G	T	ENST00000443721	ENSG00000186732	MPPED1	FALSE	FALSE
chr22	43425048	C	A	ENST00000443721	ENSG00000186732	MPPED1	TRUE	FALSE
chr22	43425070	C	T	ENST00000443721	ENSG00000186732	MPPED1	TRUE	TRUE
chr22	43425100	C	T	ENST00000443721	ENSG00000186732	MPPED1	TRUE	TRUE
chr22	43425121	G	T	ENST00000443721	ENSG00000186732	MPPED1	TRUE	TRUE
chr22	43425130	G	T	ENST00000443721	ENSG00000186732	MPPED1	TRUE	TRUE
chr22	43425135	C	A	ENST00000443721	ENSG00000186732	MPPED1	TRUE	TRUE
chr22	43425135	C	G	ENST00000443721	ENSG00000186732	MPPED1	TRUE	TRUE
chr22	43425151	C	T	ENST00000443721	ENSG00000186732	MPPED1	TRUE	TRUE
chr22	43425168	C	A	ENST00000443721	ENSG00000186732	MPPED1	TRUE	TRUE
chr22	43425168	C	G	ENST00000443721	ENSG00000186732	MPPED1	TRUE	TRUE
chr22	43425178	C	T	ENST00000443721	ENSG00000186732	MPPED1	TRUE	TRUE
chr22	43425190	C	T	ENST00000443721	ENSG00000186732	MPPED1	TRUE	TRUE
chr22	43425205	C	T	ENST00000443721	ENSG00000186732	MPPED1	TRUE	TRUE
chr22	43425210	G	A	ENST00000443721	ENSG00000186732	MPPED1	TRUE	FALSE
chr22	43425210	G	C	ENST00000443721	ENSG00000186732	MPPED1	TRUE	FALSE
chr22	43425210	G	T	ENST00000443721	ENSG00000186732	MPPED1	TRUE	FALSE
chr22	43425211	T	A	ENST00000443721	ENSG00000186732	MPPED1	TRUE	FALSE
chr22	43425211	T	C	ENST00000443721	ENSG00000186732	MPPED1	FALSE	FALSE
chr22	43425211	T	G	ENST00000443721	ENSG00000186732	MPPED1	TRUE	FALSE
chr22	43435032	A	C	ENST00000443721	ENSG00000186732	MPPED1	TRUE	FALSE
chr22	43435032	A	G	ENST00000443721	ENSG00000186732	MPPED1	TRUE	FALSE
chr22	43435032	A	T	ENST00000443721	ENSG00000186732	MPPED1	TRUE	FALSE
chr22	43435033	G	A	ENST00000443721	ENSG00000186732	MPPED1	TRUE	FALSE
chr22	43435033	G	C	ENST00000443721	ENSG00000186732	MPPED1	TRUE	FALSE
chr22	43435033	G	T	ENST00000443721	ENSG00000186732	MPPED1	TRUE	FALSE
chr22	43435062	A	T	ENST00000443721	ENSG00000186732	MPPED1	TRUE	TRUE
chr22	43435076	C	A	ENST00000443721	ENSG00000186732	MPPED1	TRUE	TRUE
chr22	43435076	C	G	ENST00000443721	ENSG00000186732	MPPED1	TRUE	TRUE
chr22	43435091	C	A	ENST00000443721	ENSG00000186732	MPPED1	TRUE	TRUE
chr22	43435108	C	A	ENST00000443721	ENSG00000186732	MPPED1	TRUE	TRUE
chr22	43435125	C	T	ENST00000443721	ENSG00000186732	MPPED1	TRUE	TRUE
chr22	43435136	C	A	ENST00000443721	ENSG00000186732	MPPED1	TRUE	TRUE
chr22	43435136	C	G	ENST00000443721	ENSG00000186732	MPPED1	TRUE	TRUE
chr22	43435170	G	T	ENST00000443721	ENSG00000186732	MPPED1	TRUE	TRUE
chr22	43435188	G	T	ENST00000443721	ENSG00000186732	MPPED1	TRUE	TRUE
chr22	43435194	A	T	ENST00000443721	ENSG00000186732	MPPED1	TRUE	TRUE
chr22	43435197	A	T	ENST00000443721	ENSG00000186732	MPPED1	TRUE	TRUE
chr22	43435206	G	T	ENST00000443721	ENSG00000186732	MPPED1	TRUE	TRUE
chr22	43435210	G	A	ENST00000443721	ENSG00000186732	MPPED1	TRUE	TRUE
chr22	43435211	G	A	ENST00000443721	ENSG00000186732	MPPED1	TRUE	TRUE
chr22	43435216	G	A	ENST00000443721	ENSG00000186732	MPPED1	TRUE	FALSE
chr22	43435216	G	C	ENST00000443721	ENSG00000186732	MPPED1	TRUE	FALSE
chr22	43435216	G	T	ENST00000443721	ENSG00000186732	MPPED1	TRUE	FALSE
chr22	43435217	T	A	ENST00000443721	ENSG00000186732	MPPED1	TRUE	FALSE
chr22	43435217	T	C	ENST00000443721	ENSG00000186732	MPPED1	TRUE	FALSE
chr22	43435217	T	G	ENST00000443721	ENSG00000186732	MPPED1	TRUE	FALSE
chr22	43474734	A	C	ENST00000443721	ENSG00000186732	MPPED1	TRUE	FALSE
chr22	43474734	A	G	ENST00000443721	ENSG00000186732	MPPED1	TRUE	FALSE
chr22	43474734	A	T	ENST00000443721	ENSG00000186732	MPPED1	TRUE	FALSE
chr22	43474735	G	A	ENST00000443721	ENSG00000186732	MPPED1	TRUE	FALSE
chr22	43474735	G	C	ENST00000443721	ENSG00000186732	MPPED1	TRUE	FALSE
chr22	43474735	G	T	ENST00000443721	ENSG00000186732	MPPED1	TRUE	FALSE
chr22	43474749	C	A	ENST00000443721	ENSG00000186732	MPPED1
chr22	43474749	C	G	ENST00000443721	ENSG00000186732	MPPED1
chr22	43474750	G	T	ENST00000443721	ENSG00000186732	MPPED1
chr22	43474755	C	A	ENST00000443721	ENSG00000186732	MPPED1
chr22	43474755	C	G	ENST00000443721	ENSG00000186732	MPPED1
chr22	43474756	A	T	ENST00000443721	ENSG00000186732	MPPED1
chr22	43474780	G	T	ENST00000443721	ENSG00000186732	MPPED1
chr22	43474795	C	T	ENST00000443721	ENSG00000186732	MPPED1
chr22	43474798	G	T	ENST00000443721	ENSG00000186732	MPPED1
chr22	43474819	A	T	ENST00000443721	ENSG00000186732	MPPED1	TRUE	TRUE
chr22	43474822	C	T	ENST00000443721	ENSG00000186732	MPPED1	TRUE	TRUE
chr22	43474833	C	A	ENST00000443721	ENSG00000186732	MPPED1	TRUE	TRUE
chr22	43474833	C	G	ENST00000443721	ENSG00000186732	MPPED1	TRUE	TRUE
chr22	43474836	C	A	ENST00000443721	ENSG00000186732	MPPED1	TRUE	TRUE
chr22	43474836	C	G	ENST00000443721	ENSG00000186732	MPPED1	TRUE	TRUE
chr22	43474850	C	A	ENST00000443721	ENSG00000186732	MPPED1	TRUE	TRUE
chr22	43474852	A	T	ENST00000443721	ENSG00000186732	MPPED1	TRUE	TRUE
chr22	43474858	A	T	ENST00000443721	ENSG00000186732	MPPED1	TRUE	TRUE
chr22	43474864	G	T	ENST00000443721	ENSG00000186732	MPPED1	TRUE	TRUE
chr22	43474872	T	A	ENST00000443721	ENSG00000186732	MPPED1	TRUE	TRUE
chr22	43474872	T	G	ENST00000443721	ENSG00000186732	MPPED1	TRUE	TRUE
chr22	43474873	G	T	ENST00000443721	ENSG00000186732	MPPED1	TRUE	TRUE
chr22	43474882	C	T	ENST00000443721	ENSG00000186732	MPPED1	TRUE	TRUE
chr22	43474886	C	A	ENST00000443721	ENSG00000186732	MPPED1	TRUE	TRUE
chr22	43474902	C	A	ENST00000443721	ENSG00000186732	MPPED1	TRUE	TRUE
chr22	43474908	C	A	ENST00000443721	ENSG00000186732	MPPED1	TRUE	TRUE
chr22	43474908	C	G	ENST00000443721	ENSG00000186732	MPPED1	TRUE	TRUE
chr22	43474912	C	T	ENST00000443721	ENSG00000186732	MPPED1	TRUE	TRUE
chr22	43474919	C	A	ENST00000443721	ENSG00000186732	MPPED1	TRUE	TRUE
chr22	43474921	G	T	ENST00000443721	ENSG00000186732	MPPED1	TRUE	TRUE
chr22	43474950	T	A	ENST00000443721	ENSG00000186732	MPPED1	TRUE	TRUE
chr22	43474950	T	G	ENST00000443721	ENSG00000186732	MPPED1	TRUE	TRUE
chr22	43474961	G	A	ENST00000443721	ENSG00000186732	MPPED1	TRUE	TRUE
chr22	43474962	G	A	ENST00000443721	ENSG00000186732	MPPED1	TRUE	FALSE
chr22	43474962	G	C	ENST00000443721	ENSG00000186732	MPPED1	TRUE	FALSE
chr22	43474962	G	T	ENST00000443721	ENSG00000186732	MPPED1	TRUE	FALSE
chr22	43474963	T	A	ENST00000443721	ENSG00000186732	MPPED1	TRUE	FALSE
chr22	43474963	T	C	ENST00000443721	ENSG00000186732	MPPED1	TRUE	FALSE
chr22	43474963	T	G	ENST00000443721	ENSG00000186732	MPPED1	TRUE	FALSE
chr22	43498233	A	C	ENST00000443721	ENSG00000186732	MPPED1	TRUE	FALSE
chr22	43498233	A	G	ENST00000443721	ENSG00000186732	MPPED1	TRUE	FALSE
chr22	43498233	A	T	ENST00000443721	ENSG00000186732	MPPED1	TRUE	FALSE
chr22	43498234	G	A	ENST00000443721	ENSG00000186732	MPPED1	TRUE	FALSE
chr22	43498234	G	C	ENST00000443721	ENSG00000186732	MPPED1	TRUE	FALSE
chr22	43498234	G	T	ENST00000443721	ENSG00000186732	MPPED1	TRUE	FALSE
chr22	43498235	G	A	ENST00000443721	ENSG00000186732	MPPED1	TRUE	TRUE
chr22	43498236	C	T	ENST00000443721	ENSG00000186732	MPPED1	TRUE	TRUE
chr22	43498243	G	A	ENST00000443721	ENSG00000186732	MPPED1	TRUE	TRUE
chr22	43498244	G	A	ENST00000443721	ENSG00000186732	MPPED1	TRUE	TRUE
chr22	43498250	C	A	ENST00000443721	ENSG00000186732	MPPED1	TRUE	TRUE
chr22	43498250	C	G	ENST00000443721	ENSG00000186732	MPPED1	TRUE	TRUE
chr22	43498255	G	A	ENST00000443721	ENSG00000186732	MPPED1	TRUE	TRUE
chr22	43498256	G	A	ENST00000443721	ENSG00000186732	MPPED1	TRUE	TRUE
chr22	43498272	C	T	ENST00000443721	ENSG00000186732	MPPED1	TRUE	TRUE
chr22	43498278	C	T	ENST00000443721	ENSG00000186732	MPPED1	TRUE	TRUE
chr22	43498290	G	T	ENST00000443721	ENSG00000186732	MPPED1	TRUE	TRUE
chr22	43498293	A	T	ENST00000443721	ENSG00000186732	MPPED1	TRUE	TRUE
chr22	43498297	G	A	ENST00000443721	ENSG00000186732	MPPED1	TRUE	TRUE
chr22	43498298	G	A	ENST00000443721	ENSG00000186732	MPPED1	TRUE	TRUE
chr22	43498311	G	T	ENST00000443721	ENSG00000186732	MPPED1	TRUE	TRUE
chr22	43498338	G	T	ENST00000443721	ENSG00000186732	MPPED1	TRUE	TRUE
chr22	43498351	G	A	ENST00000443721	ENSG00000186732	MPPED1	TRUE	FALSE
chr22	43498351	G	C	ENST00000443721	ENSG00000186732	MPPED1	TRUE	FALSE
chr22	43498351	G	T	ENST00000443721	ENSG00000186732	MPPED1	TRUE	FALSE
chr22	43498352	T	A	ENST00000443721	ENSG00000186732	MPPED1	TRUE	FALSE
chr22	43498352	T	C	ENST00000443721	ENSG00000186732	MPPED1	TRUE	FALSE
chr22	43498352	T	G	ENST00000443721	ENSG00000186732	MPPED1	TRUE	FALSE
chr22	43502642	A	C	ENST00000443721	ENSG00000186732	MPPED1	TRUE	FALSE
chr22	43502642	A	G	ENST00000443721	ENSG00000186732	MPPED1	TRUE	FALSE
chr22	43502642	A	T	ENST00000443721	ENSG00000186732	MPPED1	TRUE	FALSE
chr22	43502643	G	A	ENST00000443721	ENSG00000186732	MPPED1	TRUE	FALSE
chr22	43502643	G	C	ENST00000443721	ENSG00000186732	MPPED1	TRUE	FALSE
chr22	43502643	G	T	ENST00000443721	ENSG00000186732	MPPED1	TRUE	FALSE
chr22	43502656	G	A	ENST00000443721	ENSG00000186732	MPPED1	TRUE	TRUE
chr22	43502657	G	A	ENST00000443721	ENSG00000186732	MPPED1	TRUE	TRUE
chr22	43502664	A	T	ENST00000443721	ENSG00000186732	MPPED1	TRUE	TRUE
chr22	43502667	A	T	ENST00000443721	ENSG00000186732	MPPED1	TRUE	TRUE
chr22	43502673	C	T	ENST00000443721	ENSG00000186732	MPPED1	TRUE	TRUE
chr22	43502687	T	A	ENST00000443721	ENSG00000186732	MPPED1	TRUE	TRUE
chr22	43502691	G	T	ENST00000443721	ENSG00000186732	MPPED1	TRUE	TRUE
chr22	43502709	C	T	ENST00000443721	ENSG00000186732	MPPED1	FALSE	FALSE
chr22	43502721	C	T	ENST00000443721	ENSG00000186732	MPPED1	FALSE	FALSE
chr22	43502731	T	A	ENST00000443721	ENSG00000186732	MPPED1	FALSE	FALSE
chr22	43502731	T	G	ENST00000443721	ENSG00000186732	MPPED1	FALSE	FALSE
chr22	43502754	G	T	ENST00000443721	ENSG00000186732	MPPED1	FALSE	FALSE
chr22	43502758	G	A	ENST00000443721	ENSG00000186732	MPPED1	TRUE	FALSE
chr22	43502758	G	C	ENST00000443721	ENSG00000186732	MPPED1	TRUE	FALSE
chr22	43502758	G	T	ENST00000443721	ENSG00000186732	MPPED1	TRUE	FALSE
chr22	43502759	T	A	ENST00000443721	ENSG00000186732	MPPED1	TRUE	FALSE
chr22	43502759	T	C	ENST00000443721	ENSG00000186732	MPPED1	TRUE	FALSE
chr22	43502759	T	G	ENST00000443721	ENSG00000186732	MPPED1	TRUE	FALSE
chr22	43505496	A	C	ENST00000443721	ENSG00000186732	MPPED1	TRUE	FALSE
chr22	43505496	A	G	ENST00000443721	ENSG00000186732	MPPED1	TRUE	FALSE
chr22	43505496	A	T	ENST00000443721	ENSG00000186732	MPPED1	TRUE	FALSE
chr22	43505497	G	A	ENST00000443721	ENSG00000186732	MPPED1	TRUE	FALSE
chr22	43505497	G	C	ENST00000443721	ENSG00000186732	MPPED1	TRUE	FALSE
chr22	43505497	G	T	ENST00000443721	ENSG00000186732	MPPED1	TRUE	FALSE
chr22	43505502	T	A	ENST00000443721	ENSG00000186732	MPPED1	FALSE	FALSE
chr22	43505502	T	G	ENST00000443721	ENSG00000186732	MPPED1	FALSE	FALSE
chr22	43505532	T	A	ENST00000443721	ENSG00000186732	MPPED1	FALSE	FALSE
chr22	43505532	T	G	ENST00000443721	ENSG00000186732	MPPED1	FALSE	FALSE
chr22	43505550	C	A	ENST00000443721	ENSG00000186732	MPPED1	FALSE	FALSE
chr22	43505562	C	A	ENST00000443721	ENSG00000186732	MPPED1	FALSE	FALSE
chr22	43505562	C	G	ENST00000443721	ENSG00000186732	MPPED1	FALSE	FALSE
chr22	43505563	C	T	ENST00000443721	ENSG00000186732	MPPED1	FALSE	FALSE
chr22	43528858	G	A	ENST00000262726	ENSG00000186976	EFCAB6	FALSE	FALSE
chr22	43528883	G	C	ENST00000262726	ENSG00000186976	EFCAB6	FALSE	FALSE
chr22	43528883	G	T	ENST00000262726	ENSG00000186976	EFCAB6	FALSE	FALSE
chr22	43528894	T	A	ENST00000262726	ENSG00000186976	EFCAB6	FALSE	FALSE
chr22	43528896	G	C	ENST00000262726	ENSG00000186976	EFCAB6	FALSE	FALSE
chr22	43528896	G	T	ENST00000262726	ENSG00000186976	EFCAB6	FALSE	FALSE
chr22	43528909	T	A	ENST00000262726	ENSG00000186976	EFCAB6	FALSE	FALSE
chr22	43528913	G	C	ENST00000262726	ENSG00000186976	EFCAB6	FALSE	FALSE
chr22	43528913	G	T	ENST00000262726	ENSG00000186976	EFCAB6	FALSE	FALSE
chr22	43528916	A	C	ENST00000262726	ENSG00000186976	EFCAB6	FALSE	FALSE
chr22	43528916	A	T	ENST00000262726	ENSG00000186976	EFCAB6	FALSE	FALSE
chr22	43528921	C	A	ENST00000262726	ENSG00000186976	EFCAB6	FALSE	FALSE
chr22	43528939	C	A	ENST00000262726	ENSG00000186976	EFCAB6	FALSE	FALSE
chr22	43528942	C	A	ENST00000262726	ENSG00000186976	EFCAB6	FALSE	FALSE
chr22	43528945	C	A	ENST00000262726	ENSG00000186976	EFCAB6	FALSE	FALSE
chr22	43528961	G	C	ENST00000262726	ENSG00000186976	EFCAB6	FALSE	FALSE
chr22	43528961	G	T	ENST00000262726	ENSG00000186976	EFCAB6	FALSE	FALSE
chr22	43528966	G	A	ENST00000262726	ENSG00000186976	EFCAB6	FALSE	FALSE
chr22	43528969	T	A	ENST00000262726	ENSG00000186976	EFCAB6	FALSE	FALSE
chr22	43528976	C	A	ENST00000262726	ENSG00000186976	EFCAB6	TRUE	FALSE
chr22	43528976	C	G	ENST00000262726	ENSG00000186976	EFCAB6	TRUE	FALSE
chr22	43528976	C	T	ENST00000262726	ENSG00000186976	EFCAB6	TRUE	FALSE
chr22	43528977	T	A	ENST00000262726	ENSG00000186976	EFCAB6	TRUE	FALSE
chr22	43528977	T	C	ENST00000262726	ENSG00000186976	EFCAB6	TRUE	FALSE
chr22	43528977	T	G	ENST00000262726	ENSG00000186976	EFCAB6	TRUE	FALSE
chr22	43530813	A	C	ENST00000262726	ENSG00000186976	EFCAB6	TRUE	FALSE
chr22	43530813	A	G	ENST00000262726	ENSG00000186976	EFCAB6	TRUE	FALSE
chr22	43530813	A	T	ENST00000262726	ENSG00000186976	EFCAB6	TRUE	FALSE
chr22	43530814	C	A	ENST00000262726	ENSG00000186976	EFCAB6	TRUE	FALSE
chr22	43530814	C	G	ENST00000262726	ENSG00000186976	EFCAB6	TRUE	FALSE
chr22	43530814	C	T	ENST00000262726	ENSG00000186976	EFCAB6	TRUE	FALSE
chr22	43530850	C	A	ENST00000262726	ENSG00000186976	EFCAB6	FALSE	FALSE
chr22	43530856	C	A	ENST00000262726	ENSG00000186976	EFCAB6	FALSE	FALSE
chr22	43530860	A	C	ENST00000262726	ENSG00000186976	EFCAB6	FALSE	FALSE
chr22	43530860	A	T	ENST00000262726	ENSG00000186976	EFCAB6	FALSE	FALSE
chr22	43530868	T	A	ENST00000262726	ENSG00000186976	EFCAB6	TRUE	TRUE
chr22	43530890	C	T	ENST00000262726	ENSG00000186976	EFCAB6	TRUE	TRUE
chr22	43530891	C	T	ENST00000262726	ENSG00000186976	EFCAB6	TRUE	TRUE
chr22	43530893	G	T	ENST00000262726	ENSG00000186976	EFCAB6	TRUE	TRUE
chr22	43530907	T	A	ENST00000262726	ENSG00000186976	EFCAB6	TRUE	TRUE
chr22	43530913	G	A	ENST00000262726	ENSG00000186976	EFCAB6	TRUE	TRUE
chr22	43530932	G	C	ENST00000262726	ENSG00000186976	EFCAB6	TRUE	TRUE
chr22	43530932	G	T	ENST00000262726	ENSG00000186976	EFCAB6	TRUE	TRUE
chr22	43530949	C	A	ENST00000262726	ENSG00000186976	EFCAB6	TRUE	TRUE
chr22	43530961	C	A	ENST00000262726	ENSG00000186976	EFCAB6	TRUE	TRUE
chr22	43530964	T	A	ENST00000262726	ENSG00000186976	EFCAB6	TRUE	TRUE
chr22	43530965	C	A	ENST00000262726	ENSG00000186976	EFCAB6	TRUE	FALSE
chr22	43530965	C	G	ENST00000262726	ENSG00000186976	EFCAB6	TRUE	FALSE
chr22	43530965	C	T	ENST00000262726	ENSG00000186976	EFCAB6	TRUE	FALSE
chr22	43530966	T	A	ENST00000262726	ENSG00000186976	EFCAB6	TRUE	FALSE
chr22	43530966	T	C	ENST00000262726	ENSG00000186976	EFCAB6	TRUE	FALSE
chr22	43530966	T	G	ENST00000262726	ENSG00000186976	EFCAB6	TRUE	FALSE
chr22	43534686	A	C	ENST00000262726	ENSG00000186976	EFCAB6	TRUE	FALSE
chr22	43534686	A	G	ENST00000262726	ENSG00000186976	EFCAB6	TRUE	FALSE
chr22	43534686	A	T	ENST00000262726	ENSG00000186976	EFCAB6	TRUE	FALSE
chr22	43534687	C	A	ENST00000262726	ENSG00000186976	EFCAB6	TRUE	FALSE
chr22	43534687	C	G	ENST00000262726	ENSG00000186976	EFCAB6	TRUE	FALSE
chr22	43534687	C	T	ENST00000262726	ENSG00000186976	EFCAB6	TRUE	FALSE
chr22	43534693	T	A	ENST00000262726	ENSG00000186976	EFCAB6	TRUE	TRUE
chr22	43534705	G	A	ENST00000262726	ENSG00000186976	EFCAB6	TRUE	TRUE
chr22	43534711	T	A	ENST00000262726	ENSG00000186976	EFCAB6	TRUE	TRUE
chr22	43534728	G	C	ENST00000262726	ENSG00000186976	EFCAB6	TRUE	TRUE
chr22	43534728	G	T	ENST00000262726	ENSG00000186976	EFCAB6	TRUE	TRUE
chr22	43534735	C	A	ENST00000262726	ENSG00000186976	EFCAB6	TRUE	TRUE
chr22	43534738	T	A	ENST00000262726	ENSG00000186976	EFCAB6	TRUE	TRUE
chr22	43534744	T	A	ENST00000262726	ENSG00000186976	EFCAB6	TRUE	TRUE
chr22	43534757	A	T	ENST00000262726	ENSG00000186976	EFCAB6	TRUE	TRUE
chr22	43534765	G	A	ENST00000262726	ENSG00000186976	EFCAB6	TRUE	TRUE
chr22	43534775	A	T	ENST00000262726	ENSG00000186976	EFCAB6	TRUE	TRUE
chr22	43534778	G	C	ENST00000262726	ENSG00000186976	EFCAB6	TRUE	TRUE
chr22	43534778	G	T	ENST00000262726	ENSG00000186976	EFCAB6	TRUE	TRUE
chr22	43534789	T	A	ENST00000262726	ENSG00000186976	EFCAB6	TRUE	TRUE
chr22	43534801	T	A	ENST00000262726	ENSG00000186976	EFCAB6	TRUE	TRUE
chr22	43534803	A	C	ENST00000262726	ENSG00000186976	EFCAB6	TRUE	TRUE
chr22	43534803	A	T	ENST00000262726	ENSG00000186976	EFCAB6	TRUE	TRUE
chr22	43534808	G	C	ENST00000262726	ENSG00000186976	EFCAB6	TRUE	TRUE
chr22	43534808	G	T	ENST00000262726	ENSG00000186976	EFCAB6	TRUE	TRUE
chr22	43534813	T	A	ENST00000262726	ENSG00000186976	EFCAB6	TRUE	TRUE
chr22	43534825	G	A	ENST00000262726	ENSG00000186976	EFCAB6	TRUE	TRUE
chr22	43534828	G	A	ENST00000262726	ENSG00000186976	EFCAB6	TRUE	TRUE
chr22	43534829	A	T	ENST00000262726	ENSG00000186976	EFCAB6	TRUE	TRUE
chr22	43534834	C	A	ENST00000262726	ENSG00000186976	EFCAB6	TRUE	TRUE
chr22	43534837	C	A	ENST00000262726	ENSG00000186976	EFCAB6	TRUE	TRUE
chr22	43534840	T	A	ENST00000262726	ENSG00000186976	EFCAB6	TRUE	TRUE
chr22	43534861	T	A	ENST00000262726	ENSG00000186976	EFCAB6	TRUE	TRUE
chr22	43534864	C	A	ENST00000262726	ENSG00000186976	EFCAB6	TRUE	TRUE
chr22	43534873	C	A	ENST00000262726	ENSG00000186976	EFCAB6	TRUE	FALSE
chr22	43534873	C	G	ENST00000262726	ENSG00000186976	EFCAB6	TRUE	FALSE
chr22	43534873	C	T	ENST00000262726	ENSG00000186976	EFCAB6	TRUE	FALSE
chr22	43534874	T	A	ENST00000262726	ENSG00000186976	EFCAB6	TRUE	FALSE
chr22	43534874	T	C	ENST00000262726	ENSG00000186976	EFCAB6	TRUE	FALSE
chr22	43534874	T	G	ENST00000262726	ENSG00000186976	EFCAB6	TRUE	FALSE
chr22	43537375	A	C	ENST00000262726	ENSG00000186976	EFCAB6	TRUE	FALSE
chr22	43537375	A	G	ENST00000262726	ENSG00000186976	EFCAB6	TRUE	FALSE
chr22	43537375	A	T	ENST00000262726	ENSG00000186976	EFCAB6	TRUE	FALSE
chr22	43537376	C	A	ENST00000262726	ENSG00000186976	EFCAB6	TRUE	FALSE
chr22	43537376	C	G	ENST00000262726	ENSG00000186976	EFCAB6	TRUE	FALSE
chr22	43537376	C	T	ENST00000262726	ENSG00000186976	EFCAB6	TRUE	FALSE
chr22	43537407	G	A	ENST00000262726	ENSG00000186976	EFCAB6	TRUE	TRUE
chr22	43537410	T	A	ENST00000262726	ENSG00000186976	EFCAB6	TRUE	TRUE
chr22	43537422	T	A	ENST00000262726	ENSG00000186976	EFCAB6	TRUE	TRUE
chr22	43537425	C	A	ENST00000262726	ENSG00000186976	EFCAB6	TRUE	TRUE
chr22	43537428	T	A	ENST00000262726	ENSG00000186976	EFCAB6	TRUE	TRUE
chr22	43537429	G	T	ENST00000262726	ENSG00000186976	EFCAB6	TRUE	TRUE
chr22	43537434	C	A	ENST00000262726	ENSG00000186976	EFCAB6	TRUE	TRUE
chr22	43537437	T	A	ENST00000262726	ENSG00000186976	EFCAB6	TRUE	TRUE
chr22	43537446	G	A	ENST00000262726	ENSG00000186976	EFCAB6	TRUE	TRUE
chr22	43537450	C	T	ENST00000262726	ENSG00000186976	EFCAB6	TRUE	TRUE
chr22	43537451	C	T	ENST00000262726	ENSG00000186976	EFCAB6	TRUE	TRUE
chr22	43537453	G	T	ENST00000262726	ENSG00000186976	EFCAB6	TRUE	TRUE
chr22	43537461	G	A	ENST00000262726	ENSG00000186976	EFCAB6	TRUE	TRUE
chr22	43537467	T	A	ENST00000262726	ENSG00000186976	EFCAB6	TRUE	TRUE
chr22	43537470	T	A	ENST00000262726	ENSG00000186976	EFCAB6	TRUE	TRUE
chr22	43537485	C	A	ENST00000262726	ENSG00000186976	EFCAB6	TRUE	TRUE
chr22	43537495	A	T	ENST00000262726	ENSG00000186976	EFCAB6	TRUE	TRUE
chr22	43537503	G	A	ENST00000262726	ENSG00000186976	EFCAB6	TRUE	TRUE
chr22	43537505	A	T	ENST00000262726	ENSG00000186976	EFCAB6	TRUE	TRUE
chr22	43537546	C	A	ENST00000262726	ENSG00000186976	EFCAB6	TRUE	FALSE
chr22	43537546	C	G	ENST00000262726	ENSG00000186976	EFCAB6	TRUE	FALSE
chr22	43537546	C	T	ENST00000262726	ENSG00000186976	EFCAB6	TRUE	FALSE
chr22	43537547	T	A	ENST00000262726	ENSG00000186976	EFCAB6	TRUE	FALSE
chr22	43537547	T	C	ENST00000262726	ENSG00000186976	EFCAB6	TRUE	FALSE
chr22	43537547	T	G	ENST00000262726	ENSG00000186976	EFCAB6	TRUE	FALSE
chr22	43540125	A	C	ENST00000262726	ENSG00000186976	EFCAB6	FALSE	FALSE
chr22	43540125	A	G	ENST00000262726	ENSG00000186976	EFCAB6	FALSE	FALSE
chr22	43540125	A	T	ENST00000262726	ENSG00000186976	EFCAB6	FALSE	FALSE
chr22	43540126	C	A	ENST00000262726	ENSG00000186976	EFCAB6	FALSE	FALSE
chr22	43540126	C	G	ENST00000262726	ENSG00000186976	EFCAB6	FALSE	FALSE
chr22	43540126	C	T	ENST00000262726	ENSG00000186976	EFCAB6	FALSE	FALSE
chr22	43540127	A	T	ENST00000262726	ENSG00000186976	EFCAB6	TRUE	TRUE
chr22	43540141	G	A	ENST00000262726	ENSG00000186976	EFCAB6	TRUE	TRUE
chr22	43540143	G	T	ENST00000262726	ENSG00000186976	EFCAB6	TRUE	TRUE
chr22	43540147	T	A	ENST00000262726	ENSG00000186976	EFCAB6	TRUE	TRUE
chr22	43540149	G	C	ENST00000262726	ENSG00000186976	EFCAB6	TRUE	TRUE
chr22	43540149	G	T	ENST00000262726	ENSG00000186976	EFCAB6	TRUE	TRUE
chr22	43540159	T	A	ENST00000262726	ENSG00000186976	EFCAB6	TRUE	TRUE
chr22	43540165	C	A	ENST00000262726	ENSG00000186976	EFCAB6	TRUE	TRUE
chr22	43540168	G	A	ENST00000262726	ENSG00000186976	EFCAB6	TRUE	TRUE
chr22	43540176	A	T	ENST00000262726	ENSG00000186976	EFCAB6	TRUE	TRUE
chr22	43540179	G	C	ENST00000262726	ENSG00000186976	EFCAB6	TRUE	TRUE
chr22	43540179	G	T	ENST00000262726	ENSG00000186976	EFCAB6	TRUE	TRUE
chr22	43540192	T	A	ENST00000262726	ENSG00000186976	EFCAB6	TRUE	TRUE
chr22	43540201	C	A	ENST00000262726	ENSG00000186976	EFCAB6	TRUE	TRUE
chr22	43540203	G	T	ENST00000262726	ENSG00000186976	EFCAB6	TRUE	TRUE
chr22	43540228	T	A	ENST00000262726	ENSG00000186976	EFCAB6	TRUE	TRUE
chr22	43540231	G	A	ENST00000262726	ENSG00000186976	EFCAB6	TRUE	TRUE
chr22	43540242	G	T	ENST00000262726	ENSG00000186976	EFCAB6	TRUE	TRUE
chr22	43540276	C	A	ENST00000262726	ENSG00000186976	EFCAB6	TRUE	TRUE
chr22	43540304	G	C	ENST00000262726	ENSG00000186976	EFCAB6	TRUE	TRUE
chr22	43540304	G	T	ENST00000262726	ENSG00000186976	EFCAB6	TRUE	TRUE
chr22	43540309	T	A	ENST00000262726	ENSG00000186976	EFCAB6	TRUE	TRUE
chr22	43540321	T	A	ENST00000262726	ENSG00000186976	EFCAB6	TRUE	TRUE
chr22	43540339	C	A	ENST00000262726	ENSG00000186976	EFCAB6	TRUE	TRUE
chr22	43540343	C	T	ENST00000262726	ENSG00000186976	EFCAB6	TRUE	TRUE
chr22	43540344	C	T	ENST00000262726	ENSG00000186976	EFCAB6	TRUE	TRUE
chr22	43540351	T	A	ENST00000262726	ENSG00000186976	EFCAB6	TRUE	TRUE
chr22	43540358	C	A	ENST00000262726	ENSG00000186976	EFCAB6	TRUE	FALSE
chr22	43540358	C	G	ENST00000262726	ENSG00000186976	EFCAB6	TRUE	FALSE
chr22	43540358	C	T	ENST00000262726	ENSG00000186976	EFCAB6	FALSE	FALSE
chr22	43540359	T	A	ENST00000262726	ENSG00000186976	EFCAB6	TRUE	FALSE
chr22	43540359	T	C	ENST00000262726	ENSG00000186976	EFCAB6	FALSE	FALSE
chr22	43540359	T	G	ENST00000262726	ENSG00000186976	EFCAB6	TRUE	FALSE
chr22	43554867	A	C	ENST00000262726	ENSG00000186976	EFCAB6	TRUE	FALSE
chr22	43554867	A	G	ENST00000262726	ENSG00000186976	EFCAB6	FALSE	FALSE
chr22	43554867	A	T	ENST00000262726	ENSG00000186976	EFCAB6	TRUE	FALSE
chr22	43554868	C	A	ENST00000262726	ENSG00000186976	EFCAB6	TRUE	FALSE
chr22	43554868	C	G	ENST00000262726	ENSG00000186976	EFCAB6	TRUE	FALSE
chr22	43554868	C	T	ENST00000262726	ENSG00000186976	EFCAB6	TRUE	FALSE
chr22	43554871	G	A	ENST00000262726	ENSG00000186976	EFCAB6	TRUE	TRUE
chr22	43554874	C	A	ENST00000262726	ENSG00000186976	EFCAB6	TRUE	TRUE
chr22	43554889	G	A	ENST00000262726	ENSG00000186976	EFCAB6	TRUE	TRUE
chr22	43554902	A	T	ENST00000262726	ENSG00000186976	EFCAB6	TRUE	TRUE
chr22	43554919	C	A	ENST00000262726	ENSG00000186976	EFCAB6	TRUE	TRUE
chr22	43554922	C	A	ENST00000262726	ENSG00000186976	EFCAB6	TRUE	TRUE
chr22	43554925	T	A	ENST00000262726	ENSG00000186976	EFCAB6	TRUE	TRUE
chr22	43554943	T	A	ENST00000262726	ENSG00000186976	EFCAB6	TRUE	TRUE
chr22	43554961	C	A	ENST00000262726	ENSG00000186976	EFCAB6	TRUE	TRUE
chr22	43554967	C	A	ENST00000262726	ENSG00000186976	EFCAB6	TRUE	TRUE
chr22	43554970	G	A	ENST00000262726	ENSG00000186976	EFCAB6	TRUE	TRUE
chr22	43554983	G	C	ENST00000262726	ENSG00000186976	EFCAB6	TRUE	TRUE
chr22	43554983	G	T	ENST00000262726	ENSG00000186976	EFCAB6	TRUE	TRUE
chr22	43555003	T	A	ENST00000262726	ENSG00000186976	EFCAB6	TRUE	TRUE
chr22	43555027	T	A	ENST00000262726	ENSG00000186976	EFCAB6	TRUE	TRUE
chr22	43555042	T	A	ENST00000262726	ENSG00000186976	EFCAB6	TRUE	TRUE
chr22	43555066	T	A	ENST00000262726	ENSG00000186976	EFCAB6	TRUE	TRUE
chr22	43555075	T	A	ENST00000262726	ENSG00000186976	EFCAB6	TRUE	TRUE
chr22	43555078	C	A	ENST00000262726	ENSG00000186976	EFCAB6	TRUE	TRUE
chr22	43555082	C	T	ENST00000262726	ENSG00000186976	EFCAB6	TRUE	TRUE
chr22	43555083	C	T	ENST00000262726	ENSG00000186976	EFCAB6	TRUE	TRUE
chr22	43555087	C	A	ENST00000262726	ENSG00000186976	EFCAB6	TRUE	TRUE
chr22	43555097	C	A	ENST00000262726	ENSG00000186976	EFCAB6	TRUE	FALSE
chr22	43555097	C	G	ENST00000262726	ENSG00000186976	EFCAB6	TRUE	FALSE
chr22	43555097	C	T	ENST00000262726	ENSG00000186976	EFCAB6	TRUE	FALSE
chr22	43555098	T	A	ENST00000262726	ENSG00000186976	EFCAB6	TRUE	FALSE
chr22	43555098	T	C	ENST00000262726	ENSG00000186976	EFCAB6	TRUE	FALSE
chr22	43555098	T	G	ENST00000262726	ENSG00000186976	EFCAB6	TRUE	FALSE
chr22	43576295	A	C	ENST00000262726	ENSG00000186976	EFCAB6	TRUE	FALSE
chr22	43576295	A	G	ENST00000262726	ENSG00000186976	EFCAB6	TRUE	FALSE
chr22	43576295	A	T	ENST00000262726	ENSG00000186976	EFCAB6	TRUE	FALSE
chr22	43576296	C	A	ENST00000262726	ENSG00000186976	EFCAB6	TRUE	FALSE
chr22	43576296	C	G	ENST00000262726	ENSG00000186976	EFCAB6	TRUE	FALSE
chr22	43576296	C	T	ENST00000262726	ENSG00000186976	EFCAB6	TRUE	FALSE
chr22	43576299	C	A	ENST00000262726	ENSG00000186976	EFCAB6	TRUE	TRUE
chr22	43576302	C	A	ENST00000262726	ENSG00000186976	EFCAB6	TRUE	TRUE
chr22	43576309	A	T	ENST00000262726	ENSG00000186976	EFCAB6	TRUE	TRUE
chr22	43576323	G	A	ENST00000262726	ENSG00000186976	EFCAB6	TRUE	TRUE
chr22	43576330	A	C	ENST00000262726	ENSG00000186976	EFCAB6	TRUE	TRUE
chr22	43576330	A	T	ENST00000262726	ENSG00000186976	EFCAB6	TRUE	TRUE
chr22	43576335	T	A	ENST00000262726	ENSG00000186976	EFCAB6	TRUE	TRUE
chr22	43576336	C	T	ENST00000262726	ENSG00000186976	EFCAB6	TRUE	TRUE
chr22	43576337	C	T	ENST00000262726	ENSG00000186976	EFCAB6	TRUE	TRUE
chr22	43576345	A	C	ENST00000262726	ENSG00000186976	EFCAB6	TRUE	TRUE
chr22	43576345	A	T	ENST00000262726	ENSG00000186976	EFCAB6	TRUE	TRUE
chr22	43576365	T	A	ENST00000262726	ENSG00000186976	EFCAB6	TRUE	TRUE
chr22	43576371	T	A	ENST00000262726	ENSG00000186976	EFCAB6	TRUE	TRUE
chr22	43576376	A	T	ENST00000262726	ENSG00000186976	EFCAB6	TRUE	TRUE
chr22	43576381	A	C	ENST00000262726	ENSG00000186976	EFCAB6	TRUE	TRUE
chr22	43576381	A	T	ENST00000262726	ENSG00000186976	EFCAB6	TRUE	TRUE
chr22	43576387	A	C	ENST00000262726	ENSG00000186976	EFCAB6	TRUE	TRUE
chr22	43576387	A	T	ENST00000262726	ENSG00000186976	EFCAB6	TRUE	TRUE
chr22	43576392	G	A	ENST00000262726	ENSG00000186976	EFCAB6	TRUE	TRUE
chr22	43576407	T	A	ENST00000262726	ENSG00000186976	EFCAB6	TRUE	TRUE
chr22	43576408	G	C	ENST00000262726	ENSG00000186976	EFCAB6	TRUE	TRUE
chr22	43576408	G	T	ENST00000262726	ENSG00000186976	EFCAB6	TRUE	TRUE
chr22	43576411	A	T	ENST00000262726	ENSG00000186976	EFCAB6	TRUE	TRUE
chr22	43576422	T	A	ENST00000262726	ENSG00000186976	EFCAB6	TRUE	TRUE
chr22	43576431	G	A	ENST00000262726	ENSG00000186976	EFCAB6	TRUE	TRUE
chr22	43576434	C	A	ENST00000262726	ENSG00000186976	EFCAB6	TRUE	TRUE
chr22	43576440	C	A	ENST00000262726	ENSG00000186976	EFCAB6	TRUE	TRUE
chr22	43576449	T	A	ENST00000262726	ENSG00000186976	EFCAB6	TRUE	TRUE
chr22	43576458	C	A	ENST00000262726	ENSG00000186976	EFCAB6	TRUE	TRUE
chr22	43576467	C	A	ENST00000262726	ENSG00000186976	EFCAB6	TRUE	TRUE
chr22	43576470	T	A	ENST00000262726	ENSG00000186976	EFCAB6	TRUE	TRUE
chr22	43576475	A	T	ENST00000262726	ENSG00000186976	EFCAB6	TRUE	TRUE
chr22	43576489	C	A	ENST00000262726	ENSG00000186976	EFCAB6	TRUE	FALSE
chr22	43576489	C	G	ENST00000262726	ENSG00000186976	EFCAB6	TRUE	FALSE
chr22	43576489	C	T	ENST00000262726	ENSG00000186976	EFCAB6	TRUE	FALSE
chr22	43576490	T	A	ENST00000262726	ENSG00000186976	EFCAB6	TRUE	FALSE
chr22	43576490	T	C	ENST00000262726	ENSG00000186976	EFCAB6	TRUE	FALSE
chr22	43576490	T	G	ENST00000262726	ENSG00000186976	EFCAB6	TRUE	FALSE
chr22	43580462	A	C	ENST00000262726	ENSG00000186976	EFCAB6	TRUE	FALSE
chr22	43580462	A	G	ENST00000262726	ENSG00000186976	EFCAB6	TRUE	FALSE
chr22	43580462	A	T	ENST00000262726	ENSG00000186976	EFCAB6	TRUE	FALSE
chr22	43580463	C	A	ENST00000262726	ENSG00000186976	EFCAB6	TRUE	FALSE
chr22	43580463	C	G	ENST00000262726	ENSG00000186976	EFCAB6	TRUE	FALSE
chr22	43580463	C	T	ENST00000262726	ENSG00000186976	EFCAB6	TRUE	FALSE
chr22	43580471	A	T	ENST00000262726	ENSG00000186976	EFCAB6	TRUE	TRUE
chr22	43580481	G	A	ENST00000262726	ENSG00000186976	EFCAB6	TRUE	TRUE
chr22	43580490	C	A	ENST00000262726	ENSG00000186976	EFCAB6	TRUE	TRUE
chr22	43580499	C	A	ENST00000262726	ENSG00000186976	EFCAB6	TRUE	TRUE
chr22	43580502	G	A	ENST00000262726	ENSG00000186976	EFCAB6	TRUE	TRUE
chr22	43580508	T	A	ENST00000262726	ENSG00000186976	EFCAB6	TRUE	TRUE
chr22	43580520	C	A	ENST00000262726	ENSG00000186976	EFCAB6	TRUE	TRUE
chr22	43580523	G	A	ENST00000262726	ENSG00000186976	EFCAB6	TRUE	TRUE
chr22	43580559	C	A	ENST00000262726	ENSG00000186976	EFCAB6	TRUE	TRUE
chr22	43580562	C	A	ENST00000262726	ENSG00000186976	EFCAB6	TRUE	TRUE
chr22	43580565	T	A	ENST00000262726	ENSG00000186976	EFCAB6	TRUE	TRUE
chr22	43580568	C	A	ENST00000262726	ENSG00000186976	EFCAB6	TRUE	TRUE
chr22	43580571	T	A	ENST00000262726	ENSG00000186976	EFCAB6	TRUE	TRUE
chr22	43580577	G	A	ENST00000262726	ENSG00000186976	EFCAB6	TRUE	TRUE
chr22	43580583	C	A	ENST00000262726	ENSG00000186976	EFCAB6	TRUE	TRUE
chr22	43580588	G	C	ENST00000262726	ENSG00000186976	EFCAB6	TRUE	TRUE
chr22	43580588	G	T	ENST00000262726	ENSG00000186976	EFCAB6	TRUE	TRUE
chr22	43580592	T	A	ENST00000262726	ENSG00000186976	EFCAB6	TRUE	TRUE
chr22	43580601	C	A	ENST00000262726	ENSG00000186976	EFCAB6	TRUE	TRUE
chr22	43580610	T	A	ENST00000262726	ENSG00000186976	EFCAB6	TRUE	TRUE
chr22	43580623	G	C	ENST00000262726	ENSG00000186976	EFCAB6	TRUE	TRUE
chr22	43580623	G	T	ENST00000262726	ENSG00000186976	EFCAB6	TRUE	TRUE
chr22	43580655	C	A	ENST00000262726	ENSG00000186976	EFCAB6	TRUE	TRUE
chr22	43580656	C	T	ENST00000262726	ENSG00000186976	EFCAB6	TRUE	TRUE
chr22	43580657	C	T	ENST00000262726	ENSG00000186976	EFCAB6	TRUE	TRUE
chr22	43580660	C	A	ENST00000262726	ENSG00000186976	EFCAB6	TRUE	FALSE
chr22	43580660	C	G	ENST00000262726	ENSG00000186976	EFCAB6	TRUE	FALSE
chr22	43580660	C	T	ENST00000262726	ENSG00000186976	EFCAB6	TRUE	FALSE
chr22	43580661	T	A	ENST00000262726	ENSG00000186976	EFCAB6	TRUE	FALSE
chr22	43580661	T	C	ENST00000262726	ENSG00000186976	EFCAB6	TRUE	FALSE
chr22	43580661	T	G	ENST00000262726	ENSG00000186976	EFCAB6	TRUE	FALSE
chr22	43590072	A	C	ENST00000262726	ENSG00000186976	EFCAB6	TRUE	FALSE
chr22	43590072	A	G	ENST00000262726	ENSG00000186976	EFCAB6	TRUE	FALSE
chr22	43590072	A	T	ENST00000262726	ENSG00000186976	EFCAB6	TRUE	FALSE
chr22	43590073	C	A	ENST00000262726	ENSG00000186976	EFCAB6	TRUE	FALSE
chr22	43590073	C	G	ENST00000262726	ENSG00000186976	EFCAB6	TRUE	FALSE
chr22	43590073	C	T	ENST00000262726	ENSG00000186976	EFCAB6	TRUE	FALSE
chr22	43590096	C	A	ENST00000262726	ENSG00000186976	EFCAB6	TRUE	TRUE
chr22	43590102	C	A	ENST00000262726	ENSG00000186976	EFCAB6	TRUE	TRUE
chr22	43590112	A	T	ENST00000262726	ENSG00000186976	EFCAB6	TRUE	TRUE
chr22	43590117	C	A	ENST00000262726	ENSG00000186976	EFCAB6	TRUE	TRUE
chr22	43590118	A	T	ENST00000262726	ENSG00000186976	EFCAB6	TRUE	TRUE
chr22	43590123	C	A	ENST00000262726	ENSG00000186976	EFCAB6	TRUE	TRUE
chr22	43590126	C	A	ENST00000262726	ENSG00000186976	EFCAB6	TRUE	TRUE
chr22	43590135	C	A	ENST00000262726	ENSG00000186976	EFCAB6	TRUE	TRUE
chr22	43590138	G	A	ENST00000262726	ENSG00000186976	EFCAB6	TRUE	TRUE
chr22	43590144	T	A	ENST00000262726	ENSG00000186976	EFCAB6	TRUE	TRUE
chr22	43590145	G	T	ENST00000262726	ENSG00000186976	EFCAB6	TRUE	TRUE
chr22	43590157	G	C	ENST00000262726	ENSG00000186976	EFCAB6	TRUE	TRUE
chr22	43590157	G	T	ENST00000262726	ENSG00000186976	EFCAB6	TRUE	TRUE
chr22	43590168	T	A	ENST00000262726	ENSG00000186976	EFCAB6	TRUE	TRUE
chr22	43590174	G	A	ENST00000262726	ENSG00000186976	EFCAB6	TRUE	TRUE
chr22	43590183	T	A	ENST00000262726	ENSG00000186976	EFCAB6	TRUE	TRUE
chr22	43590195	T	A	ENST00000262726	ENSG00000186976	EFCAB6	TRUE	TRUE
chr22	43590207	G	A	ENST00000262726	ENSG00000186976	EFCAB6	TRUE	TRUE
chr22	43590225	T	A	ENST00000262726	ENSG00000186976	EFCAB6	TRUE	TRUE
chr22	43590230	C	A	ENST00000262726	ENSG00000186976	EFCAB6	TRUE	FALSE
chr22	43590230	C	G	ENST00000262726	ENSG00000186976	EFCAB6	TRUE	FALSE
chr22	43590230	C	T	ENST00000262726	ENSG00000186976	EFCAB6	TRUE	FALSE
chr22	43590231	T	A	ENST00000262726	ENSG00000186976	EFCAB6	TRUE	FALSE
chr22	43590231	T	C	ENST00000262726	ENSG00000186976	EFCAB6	TRUE	FALSE
chr22	43590231	T	G	ENST00000262726	ENSG00000186976	EFCAB6	TRUE	FALSE
chr22	43600067	A	C	ENST00000262726	ENSG00000186976	EFCAB6	TRUE	FALSE
chr22	43600067	A	G	ENST00000262726	ENSG00000186976	EFCAB6	FALSE	FALSE
chr22	43600067	A	T	ENST00000262726	ENSG00000186976	EFCAB6	TRUE	FALSE
chr22	43600068	C	A	ENST00000262726	ENSG00000186976	EFCAB6	TRUE	FALSE
chr22	43600068	C	G	ENST00000262726	ENSG00000186976	EFCAB6	TRUE	FALSE
chr22	43600068	C	T	ENST00000262726	ENSG00000186976	EFCAB6	TRUE	FALSE
chr22	43600085	T	A	ENST00000262726	ENSG00000186976	EFCAB6	TRUE	TRUE
chr22	43600088	C	A	ENST00000262726	ENSG00000186976	EFCAB6	TRUE	TRUE
chr22	43600097	G	A	ENST00000262726	ENSG00000186976	EFCAB6	TRUE	TRUE
chr22	43600100	G	A	ENST00000262726	ENSG00000186976	EFCAB6	TRUE	TRUE
chr22	43600106	C	A	ENST00000262726	ENSG00000186976	EFCAB6	TRUE	TRUE
chr22	43600109	T	A	ENST00000262726	ENSG00000186976	EFCAB6	TRUE	TRUE
chr22	43600115	C	A	ENST00000262726	ENSG00000186976	EFCAB6	TRUE	TRUE
chr22	43600118	C	A	ENST00000262726	ENSG00000186976	EFCAB6	TRUE	TRUE
chr22	43600121	G	A	ENST00000262726	ENSG00000186976	EFCAB6	TRUE	TRUE
chr22	43600127	G	A	ENST00000262726	ENSG00000186976	EFCAB6	TRUE	TRUE
chr22	43600130	G	A	ENST00000262726	ENSG00000186976	EFCAB6	TRUE	TRUE
chr22	43600136	T	A	ENST00000262726	ENSG00000186976	EFCAB6	TRUE	TRUE
chr22	43600161	A	C	ENST00000262726	ENSG00000186976	EFCAB6	TRUE	TRUE
chr22	43600161	A	T	ENST00000262726	ENSG00000186976	EFCAB6	TRUE	TRUE
chr22	43600169	C	A	ENST00000262726	ENSG00000186976	EFCAB6	TRUE	TRUE
chr22	43600173	A	T	ENST00000262726	ENSG00000186976	EFCAB6	TRUE	TRUE
chr22	43600195	G	T	ENST00000262726	ENSG00000186976	EFCAB6	TRUE	TRUE
chr22	43600197	A	C	ENST00000262726	ENSG00000186976	EFCAB6	TRUE	TRUE
chr22	43600197	A	T	ENST00000262726	ENSG00000186976	EFCAB6	TRUE	TRUE
chr22	43600210	A	T	ENST00000262726	ENSG00000186976	EFCAB6	TRUE	TRUE
chr22	43600214	T	A	ENST00000262726	ENSG00000186976	EFCAB6	TRUE	TRUE
chr22	43600217	G	A	ENST00000262726	ENSG00000186976	EFCAB6	TRUE	TRUE
chr22	43600219	A	C	ENST00000262726	ENSG00000186976	EFCAB6	TRUE	TRUE
chr22	43600219	A	T	ENST00000262726	ENSG00000186976	EFCAB6	TRUE	TRUE
chr22	43600226	C	A	ENST00000262726	ENSG00000186976	EFCAB6	TRUE	TRUE
chr22	43600229	G	A	ENST00000262726	ENSG00000186976	EFCAB6	TRUE	TRUE
chr22	43600230	G	C	ENST00000262726	ENSG00000186976	EFCAB6	TRUE	TRUE
chr22	43600230	G	T	ENST00000262726	ENSG00000186976	EFCAB6	TRUE	TRUE
chr22	43600247	T	A	ENST00000262726	ENSG00000186976	EFCAB6	TRUE	TRUE
chr22	43600250	C	A	ENST00000262726	ENSG00000186976	EFCAB6	TRUE	TRUE
chr22	43600253	C	A	ENST00000262726	ENSG00000186976	EFCAB6	TRUE	TRUE
chr22	43600260	G	C	ENST00000262726	ENSG00000186976	EFCAB6	TRUE	TRUE
chr22	43600260	G	T	ENST00000262726	ENSG00000186976	EFCAB6	TRUE	TRUE
chr22	43600264	C	A	ENST00000262726	ENSG00000186976	EFCAB6	TRUE	FALSE
chr22	43600264	C	G	ENST00000262726	ENSG00000186976	EFCAB6	TRUE	FALSE
chr22	43600264	C	T	ENST00000262726	ENSG00000186976	EFCAB6	TRUE	FALSE
chr22	43600265	T	A	ENST00000262726	ENSG00000186976	EFCAB6	TRUE	FALSE
chr22	43600265	T	C	ENST00000262726	ENSG00000186976	EFCAB6	TRUE	FALSE
chr22	43600265	T	G	ENST00000262726	ENSG00000186976	EFCAB6	TRUE	FALSE
chr22	43608480	A	C	ENST00000262726	ENSG00000186976	EFCAB6	TRUE	FALSE
chr22	43608480	A	G	ENST00000262726	ENSG00000186976	EFCAB6	FALSE	FALSE
chr22	43608480	A	T	ENST00000262726	ENSG00000186976	EFCAB6	TRUE	FALSE
chr22	43608481	C	A	ENST00000262726	ENSG00000186976	EFCAB6	TRUE	FALSE
chr22	43608481	C	G	ENST00000262726	ENSG00000186976	EFCAB6	TRUE	FALSE
chr22	43608481	C	T	ENST00000262726	ENSG00000186976	EFCAB6	TRUE	FALSE
chr22	43608483	T	A	ENST00000262726	ENSG00000186976	EFCAB6	TRUE	TRUE
chr22	43608487	C	T	ENST00000262726	ENSG00000186976	EFCAB6	TRUE	TRUE
chr22	43608488	C	T	ENST00000262726	ENSG00000186976	EFCAB6	TRUE	TRUE
chr22	43608495	T	A	ENST00000262726	ENSG00000186976	EFCAB6	TRUE	TRUE
chr22	43608498	C	A	ENST00000262726	ENSG00000186976	EFCAB6	TRUE	TRUE
chr22	43608504	C	A	ENST00000262726	ENSG00000186976	EFCAB6	TRUE	TRUE
chr22	43608507	T	A	ENST00000262726	ENSG00000186976	EFCAB6	TRUE	TRUE
chr22	43608532	G	C	ENST00000262726	ENSG00000186976	EFCAB6	TRUE	TRUE
chr22	43608532	G	T	ENST00000262726	ENSG00000186976	EFCAB6	TRUE	TRUE
chr22	43608546	T	A	ENST00000262726	ENSG00000186976	EFCAB6	TRUE	TRUE
chr22	43608561	G	A	ENST00000262726	ENSG00000186976	EFCAB6	TRUE	TRUE
chr22	43608579	C	A	ENST00000262726	ENSG00000186976	EFCAB6	TRUE	TRUE
chr22	43608591	C	A	ENST00000262726	ENSG00000186976	EFCAB6	TRUE	TRUE
chr22	43608601	C	A	ENST00000262726	ENSG00000186976	EFCAB6	TRUE	FALSE
chr22	43608601	C	G	ENST00000262726	ENSG00000186976	EFCAB6	TRUE	FALSE
chr22	43608601	C	T	ENST00000262726	ENSG00000186976	EFCAB6	TRUE	FALSE
chr22	43608602	T	A	ENST00000262726	ENSG00000186976	EFCAB6	TRUE	FALSE
chr22	43608602	T	C	ENST00000262726	ENSG00000186976	EFCAB6	TRUE	FALSE
chr22	43608602	T	G	ENST00000262726	ENSG00000186976	EFCAB6	TRUE	FALSE
chr22	43615824	A	C	ENST00000262726	ENSG00000186976	EFCAB6	TRUE	FALSE
chr22	43615824	A	G	ENST00000262726	ENSG00000186976	EFCAB6	TRUE	FALSE
chr22	43615824	A	T	ENST00000262726	ENSG00000186976	EFCAB6	TRUE	FALSE
chr22	43615825	C	A	ENST00000262726	ENSG00000186976	EFCAB6	TRUE	FALSE
chr22	43615825	C	G	ENST00000262726	ENSG00000186976	EFCAB6	TRUE	FALSE
chr22	43615825	C	T	ENST00000262726	ENSG00000186976	EFCAB6	TRUE	FALSE
chr22	43615828	T	A	ENST00000262726	ENSG00000186976	EFCAB6	TRUE	TRUE
chr22	43615833	A	T	ENST00000262726	ENSG00000186976	EFCAB6	TRUE	TRUE
chr22	43615839	G	C	ENST00000262726	ENSG00000186976	EFCAB6	TRUE	TRUE
chr22	43615839	G	T	ENST00000262726	ENSG00000186976	EFCAB6	TRUE	TRUE
chr22	43615841	C	T	ENST00000262726	ENSG00000186976	EFCAB6	TRUE	TRUE
chr22	43615842	C	T	ENST00000262726	ENSG00000186976	EFCAB6	TRUE	TRUE
chr22	43615846	T	A	ENST00000262726	ENSG00000186976	EFCAB6	TRUE	TRUE
chr22	43615852	T	A	ENST00000262726	ENSG00000186976	EFCAB6	TRUE	TRUE
chr22	43615858	T	A	ENST00000262726	ENSG00000186976	EFCAB6	TRUE	TRUE
chr22	43615868	A	C	ENST00000262726	ENSG00000186976	EFCAB6	TRUE	TRUE
chr22	43615868	A	T	ENST00000262726	ENSG00000186976	EFCAB6	TRUE	TRUE
chr22	43615873	G	A	ENST00000262726	ENSG00000186976	EFCAB6	TRUE	TRUE
chr22	43615882	G	A	ENST00000262726	ENSG00000186976	EFCAB6	TRUE	TRUE
chr22	43615885	C	A	ENST00000262726	ENSG00000186976	EFCAB6	TRUE	TRUE
chr22	43615886	A	T	ENST00000262726	ENSG00000186976	EFCAB6	TRUE	TRUE
chr22	43615897	C	A	ENST00000262726	ENSG00000186976	EFCAB6	TRUE	TRUE
chr22	43615899	G	C	ENST00000262726	ENSG00000186976	EFCAB6	TRUE	TRUE
chr22	43615899	G	T	ENST00000262726	ENSG00000186976	EFCAB6	TRUE	TRUE
chr22	43615912	T	A	ENST00000262726	ENSG00000186976	EFCAB6	TRUE	TRUE
chr22	43615915	G	A	ENST00000262726	ENSG00000186976	EFCAB6	TRUE	TRUE
chr22	43615918	T	A	ENST00000262726	ENSG00000186976	EFCAB6	TRUE	TRUE
chr22	43615923	C	A	ENST00000262726	ENSG00000186976	EFCAB6	TRUE	FALSE
chr22	43615923	C	G	ENST00000262726	ENSG00000186976	EFCAB6	TRUE	FALSE
chr22	43615923	C	T	ENST00000262726	ENSG00000186976	EFCAB6	TRUE	FALSE
chr22	43615924	T	A	ENST00000262726	ENSG00000186976	EFCAB6	TRUE	FALSE
chr22	43615924	T	C	ENST00000262726	ENSG00000186976	EFCAB6	TRUE	FALSE
chr22	43615924	T	G	ENST00000262726	ENSG00000186976	EFCAB6	TRUE	FALSE
chr22	43626445	A	C	ENST00000262726	ENSG00000186976	EFCAB6	TRUE	FALSE
chr22	43626445	A	G	ENST00000262726	ENSG00000186976	EFCAB6	TRUE	FALSE
chr22	43626445	A	T	ENST00000262726	ENSG00000186976	EFCAB6	TRUE	FALSE
chr22	43626446	C	A	ENST00000262726	ENSG00000186976	EFCAB6	TRUE	FALSE
chr22	43626446	C	G	ENST00000262726	ENSG00000186976	EFCAB6	TRUE	FALSE
chr22	43626446	C	T	ENST00000262726	ENSG00000186976	EFCAB6	TRUE	FALSE
chr22	43626448	T	A	ENST00000262726	ENSG00000186976	EFCAB6	TRUE	TRUE
chr22	43626457	T	A	ENST00000262726	ENSG00000186976	EFCAB6	TRUE	TRUE
chr22	43626460	G	A	ENST00000262726	ENSG00000186976	EFCAB6	TRUE	TRUE
chr22	43626469	C	A	ENST00000262726	ENSG00000186976	EFCAB6	TRUE	TRUE
chr22	43626478	T	A	ENST00000262726	ENSG00000186976	EFCAB6	TRUE	TRUE
chr22	43626479	C	T	ENST00000262726	ENSG00000186976	EFCAB6	TRUE	TRUE
chr22	43626480	C	T	ENST00000262726	ENSG00000186976	EFCAB6	TRUE	TRUE
chr22	43626487	T	A	ENST00000262726	ENSG00000186976	EFCAB6	TRUE	TRUE
chr22	43626490	T	A	ENST00000262726	ENSG00000186976	EFCAB6	TRUE	TRUE
chr22	43626493	C	A	ENST00000262726	ENSG00000186976	EFCAB6	TRUE	TRUE
chr22	43626494	A	T	ENST00000262726	ENSG00000186976	EFCAB6	TRUE	TRUE
chr22	43626498	A	T	ENST00000262726	ENSG00000186976	EFCAB6	TRUE	TRUE
chr22	43626505	G	A	ENST00000262726	ENSG00000186976	EFCAB6	TRUE	TRUE
chr22	43626511	C	A	ENST00000262726	ENSG00000186976	EFCAB6	TRUE	TRUE
chr22	43626522	A	C	ENST00000262726	ENSG00000186976	EFCAB6	TRUE	TRUE
chr22	43626522	A	T	ENST00000262726	ENSG00000186976	EFCAB6	TRUE	TRUE
chr22	43626538	T	A	ENST00000262726	ENSG00000186976	EFCAB6	TRUE	TRUE
chr22	43626540	A	T	ENST00000262726	ENSG00000186976	EFCAB6	TRUE	TRUE
chr22	43626565	C	A	ENST00000262726	ENSG00000186976	EFCAB6	TRUE	TRUE
chr22	43626571	C	A	ENST00000262726	ENSG00000186976	EFCAB6	TRUE	TRUE
chr22	43626580	T	A	ENST00000262726	ENSG00000186976	EFCAB6	TRUE	TRUE
chr22	43626610	T	A	ENST00000262726	ENSG00000186976	EFCAB6	TRUE	TRUE
chr22	43626658	T	A	ENST00000262726	ENSG00000186976	EFCAB6	TRUE	TRUE
chr22	43626671	G	C	ENST00000262726	ENSG00000186976	EFCAB6	TRUE	TRUE
chr22	43626671	G	T	ENST00000262726	ENSG00000186976	EFCAB6	TRUE	TRUE
chr22	43626680	C	A	ENST00000262726	ENSG00000186976	EFCAB6	TRUE	FALSE
chr22	43626680	C	G	ENST00000262726	ENSG00000186976	EFCAB6	TRUE	FALSE
chr22	43626680	C	T	ENST00000262726	ENSG00000186976	EFCAB6	TRUE	FALSE
chr22	43626681	T	A	ENST00000262726	ENSG00000186976	EFCAB6	TRUE	FALSE
chr22	43626681	T	C	ENST00000262726	ENSG00000186976	EFCAB6	TRUE	FALSE
chr22	43626681	T	G	ENST00000262726	ENSG00000186976	EFCAB6	TRUE	FALSE
chr22	43632103	A	C	ENST00000262726	ENSG00000186976	EFCAB6	TRUE	FALSE
chr22	43632103	A	G	ENST00000262726	ENSG00000186976	EFCAB6	TRUE	FALSE
chr22	43632103	A	T	ENST00000262726	ENSG00000186976	EFCAB6	TRUE	FALSE
chr22	43632104	C	A	ENST00000262726	ENSG00000186976	EFCAB6	TRUE	FALSE
chr22	43632104	C	G	ENST00000262726	ENSG00000186976	EFCAB6	TRUE	FALSE
chr22	43632104	C	T	ENST00000262726	ENSG00000186976	EFCAB6	TRUE	FALSE
chr22	43632112	G	C	ENST00000262726	ENSG00000186976	EFCAB6	TRUE	TRUE
chr22	43632112	G	T	ENST00000262726	ENSG00000186976	EFCAB6	TRUE	TRUE
chr22	43632116	C	A	ENST00000262726	ENSG00000186976	EFCAB6	TRUE	TRUE
chr22	43632119	T	A	ENST00000262726	ENSG00000186976	EFCAB6	TRUE	TRUE
chr22	43632140	T	A	ENST00000262726	ENSG00000186976	EFCAB6	TRUE	TRUE
chr22	43632144	G	T	ENST00000262726	ENSG00000186976	EFCAB6	TRUE	TRUE
chr22	43632149	C	A	ENST00000262726	ENSG00000186976	EFCAB6	TRUE	TRUE
chr22	43632152	C	A	ENST00000262726	ENSG00000186976	EFCAB6	TRUE	TRUE
chr22	43632177	G	C	ENST00000262726	ENSG00000186976	EFCAB6	TRUE	TRUE
chr22	43632177	G	T	ENST00000262726	ENSG00000186976	EFCAB6	TRUE	TRUE
chr22	43632185	T	A	ENST00000262726	ENSG00000186976	EFCAB6	TRUE	TRUE
chr22	43632187	G	C	ENST00000262726	ENSG00000186976	EFCAB6	TRUE	TRUE
chr22	43632187	G	T	ENST00000262726	ENSG00000186976	EFCAB6	TRUE	TRUE
chr22	43632203	G	A	ENST00000262726	ENSG00000186976	EFCAB6	TRUE	TRUE
chr22	43632218	C	A	ENST00000262726	ENSG00000186976	EFCAB6	TRUE	TRUE
chr22	43632227	T	A	ENST00000262726	ENSG00000186976	EFCAB6	TRUE	TRUE
chr22	43632239	C	A	ENST00000262726	ENSG00000186976	EFCAB6	TRUE	FALSE
chr22	43632239	C	G	ENST00000262726	ENSG00000186976	EFCAB6	TRUE	FALSE
chr22	43632239	C	T	ENST00000262726	ENSG00000186976	EFCAB6	TRUE	FALSE
chr22	43632240	T	A	ENST00000262726	ENSG00000186976	EFCAB6	TRUE	FALSE
chr22	43632240	T	C	ENST00000262726	ENSG00000186976	EFCAB6	TRUE	FALSE
chr22	43632240	T	G	ENST00000262726	ENSG00000186976	EFCAB6	TRUE	FALSE
chr22	43635100	A	C	ENST00000262726	ENSG00000186976	EFCAB6	TRUE	FALSE
chr22	43635100	A	G	ENST00000262726	ENSG00000186976	EFCAB6	TRUE	FALSE
chr22	43635100	A	T	ENST00000262726	ENSG00000186976	EFCAB6	TRUE	FALSE
chr22	43635101	C	A	ENST00000262726	ENSG00000186976	EFCAB6	TRUE	FALSE
chr22	43635101	C	G	ENST00000262726	ENSG00000186976	EFCAB6	TRUE	FALSE
chr22	43635101	C	T	ENST00000262726	ENSG00000186976	EFCAB6	TRUE	FALSE
chr22	43635105	C	A	ENST00000262726	ENSG00000186976	EFCAB6	TRUE	TRUE
chr22	43635111	C	A	ENST00000262726	ENSG00000186976	EFCAB6	TRUE	TRUE
chr22	43635127	A	C	ENST00000262726	ENSG00000186976	EFCAB6	TRUE	TRUE
chr22	43635127	A	T	ENST00000262726	ENSG00000186976	EFCAB6	TRUE	TRUE
chr22	43635141	C	A	ENST00000262726	ENSG00000186976	EFCAB6	TRUE	TRUE
chr22	43635144	T	A	ENST00000262726	ENSG00000186976	EFCAB6	TRUE	TRUE
chr22	43635147	C	A	ENST00000262726	ENSG00000186976	EFCAB6	TRUE	TRUE
chr22	43635159	T	A	ENST00000262726	ENSG00000186976	EFCAB6	TRUE	TRUE
chr22	43635175	A	C	ENST00000262726	ENSG00000186976	EFCAB6	TRUE	TRUE
chr22	43635175	A	T	ENST00000262726	ENSG00000186976	EFCAB6	TRUE	TRUE
chr22	43635180	G	A	ENST00000262726	ENSG00000186976	EFCAB6	TRUE	TRUE
chr22	43635210	C	A	ENST00000262726	ENSG00000186976	EFCAB6	TRUE	TRUE
chr22	43635217	C	A	ENST00000262726	ENSG00000186976	EFCAB6	TRUE	FALSE
chr22	43635217	C	G	ENST00000262726	ENSG00000186976	EFCAB6	TRUE	FALSE
chr22	43635217	C	T	ENST00000262726	ENSG00000186976	EFCAB6	TRUE	FALSE
chr22	43635218	T	A	ENST00000262726	ENSG00000186976	EFCAB6	TRUE	FALSE
chr22	43635218	T	C	ENST00000262726	ENSG00000186976	EFCAB6	TRUE	FALSE
chr22	43635218	T	G	ENST00000262726	ENSG00000186976	EFCAB6	TRUE	FALSE
chr22	43667102	A	C	ENST00000262726	ENSG00000186976	EFCAB6	TRUE	FALSE
chr22	43667102	A	G	ENST00000262726	ENSG00000186976	EFCAB6	TRUE	FALSE
chr22	43667102	A	T	ENST00000262726	ENSG00000186976	EFCAB6	TRUE	FALSE
chr22	43667103	C	A	ENST00000262726	ENSG00000186976	EFCAB6	TRUE	FALSE
chr22	43667103	C	G	ENST00000262726	ENSG00000186976	EFCAB6	TRUE	FALSE
chr22	43667103	C	T	ENST00000262726	ENSG00000186976	EFCAB6	TRUE	FALSE
chr22	43667106	T	A	ENST00000262726	ENSG00000186976	EFCAB6	TRUE	TRUE
chr22	43667109	T	A	ENST00000262726	ENSG00000186976	EFCAB6	TRUE	TRUE
chr22	43667130	T	A	ENST00000262726	ENSG00000186976	EFCAB6	TRUE	TRUE
chr22	43667133	C	A	ENST00000262726	ENSG00000186976	EFCAB6	TRUE	TRUE
chr22	43667142	C	A	ENST00000262726	ENSG00000186976	EFCAB6	TRUE	TRUE
chr22	43667145	T	A	ENST00000262726	ENSG00000186976	EFCAB6	TRUE	TRUE
chr22	43667163	G	A	ENST00000262726	ENSG00000186976	EFCAB6	TRUE	TRUE
chr22	43667166	T	A	ENST00000262726	ENSG00000186976	EFCAB6	TRUE	TRUE
chr22	43667169	T	A	ENST00000262726	ENSG00000186976	EFCAB6	TRUE	TRUE
chr22	43667184	G	A	ENST00000262726	ENSG00000186976	EFCAB6	TRUE	TRUE
chr22	43667187	G	A	ENST00000262726	ENSG00000186976	EFCAB6	TRUE	TRUE
chr22	43667190	G	A	ENST00000262726	ENSG00000186976	EFCAB6	TRUE	TRUE
chr22	43667194	A	T	ENST00000262726	ENSG00000186976	EFCAB6	TRUE	TRUE
chr22	43667199	T	A	ENST00000262726	ENSG00000186976	EFCAB6	TRUE	TRUE
chr22	43667202	T	A	ENST00000262726	ENSG00000186976	EFCAB6	TRUE	TRUE
chr22	43667208	T	A	ENST00000262726	ENSG00000186976	EFCAB6	TRUE	TRUE
chr22	43667211	C	A	ENST00000262726	ENSG00000186976	EFCAB6	TRUE	TRUE
chr22	43667220	C	A	ENST00000262726	ENSG00000186976	EFCAB6	TRUE	TRUE
chr22	43667223	C	A	ENST00000262726	ENSG00000186976	EFCAB6	TRUE	TRUE
chr22	43667235	T	A	ENST00000262726	ENSG00000186976	EFCAB6	TRUE	TRUE
chr22	43667238	T	A	ENST00000262726	ENSG00000186976	EFCAB6	TRUE	TRUE
chr22	43667253	T	A	ENST00000262726	ENSG00000186976	EFCAB6	TRUE	TRUE
chr22	43667259	C	A	ENST00000262726	ENSG00000186976	EFCAB6	TRUE	TRUE
chr22	43667268	T	A	ENST00000262726	ENSG00000186976	EFCAB6	TRUE	TRUE
chr22	43667273	C	A	ENST00000262726	ENSG00000186976	EFCAB6	TRUE	FALSE
chr22	43667273	C	G	ENST00000262726	ENSG00000186976	EFCAB6	TRUE	FALSE
chr22	43667273	C	T	ENST00000262726	ENSG00000186976	EFCAB6	TRUE	FALSE
chr22	43667274	T	A	ENST00000262726	ENSG00000186976	EFCAB6	TRUE	FALSE
chr22	43667274	T	C	ENST00000262726	ENSG00000186976	EFCAB6	TRUE	FALSE
chr22	43667274	T	G	ENST00000262726	ENSG00000186976	EFCAB6	TRUE	FALSE
chr22	43668870	A	C	ENST00000262726	ENSG00000186976	EFCAB6	TRUE	FALSE
chr22	43668870	A	G	ENST00000262726	ENSG00000186976	EFCAB6	TRUE	FALSE
chr22	43668870	A	T	ENST00000262726	ENSG00000186976	EFCAB6	TRUE	FALSE
chr22	43668871	C	A	ENST00000262726	ENSG00000186976	EFCAB6	TRUE	FALSE
chr22	43668871	C	G	ENST00000262726	ENSG00000186976	EFCAB6	TRUE	FALSE
chr22	43668871	C	T	ENST00000262726	ENSG00000186976	EFCAB6	TRUE	FALSE
chr22	43668873	T	A	ENST00000262726	ENSG00000186976	EFCAB6	TRUE	TRUE
chr22	43668876	C	A	ENST00000262726	ENSG00000186976	EFCAB6	TRUE	TRUE
chr22	43668891	G	A	ENST00000262726	ENSG00000186976	EFCAB6	TRUE	TRUE
chr22	43668894	G	A	ENST00000262726	ENSG00000186976	EFCAB6	TRUE	TRUE
chr22	43668897	G	A	ENST00000262726	ENSG00000186976	EFCAB6	TRUE	TRUE
chr22	43668900	C	A	ENST00000262726	ENSG00000186976	EFCAB6	TRUE	TRUE
chr22	43668906	T	A	ENST00000262726	ENSG00000186976	EFCAB6	TRUE	TRUE
chr22	43668909	G	A	ENST00000262726	ENSG00000186976	EFCAB6	TRUE	TRUE
chr22	43668911	A	C	ENST00000262726	ENSG00000186976	EFCAB6	TRUE	TRUE
chr22	43668911	A	T	ENST00000262726	ENSG00000186976	EFCAB6	TRUE	TRUE
chr22	43668918	C	A	ENST00000262726	ENSG00000186976	EFCAB6	TRUE	TRUE
chr22	43668923	A	C	ENST00000262726	ENSG00000186976	EFCAB6	TRUE	TRUE
chr22	43668923	A	T	ENST00000262726	ENSG00000186976	EFCAB6	TRUE	TRUE
chr22	43668930	G	A	ENST00000262726	ENSG00000186976	EFCAB6	TRUE	TRUE
chr22	43668936	T	A	ENST00000262726	ENSG00000186976	EFCAB6	TRUE	TRUE
chr22	43668978	C	A	ENST00000262726	ENSG00000186976	EFCAB6	TRUE	TRUE
chr22	43668982	G	T	ENST00000262726	ENSG00000186976	EFCAB6	TRUE	TRUE
chr22	43668989	A	T	ENST00000262726	ENSG00000186976	EFCAB6	TRUE	TRUE
chr22	43668996	T	A	ENST00000262726	ENSG00000186976	EFCAB6	TRUE	TRUE
chr22	43668999	T	A	ENST00000262726	ENSG00000186976	EFCAB6	TRUE	TRUE
chr22	43669000	G	C	ENST00000262726	ENSG00000186976	EFCAB6	TRUE	TRUE
chr22	43669000	G	T	ENST00000262726	ENSG00000186976	EFCAB6	TRUE	TRUE
chr22	43669011	T	A	ENST00000262726	ENSG00000186976	EFCAB6	TRUE	TRUE
chr22	43669014	C	A	ENST00000262726	ENSG00000186976	EFCAB6	TRUE	TRUE
chr22	43669016	G	C	ENST00000262726	ENSG00000186976	EFCAB6	TRUE	TRUE
chr22	43669016	G	T	ENST00000262726	ENSG00000186976	EFCAB6	TRUE	TRUE
chr22	43669029	G	A	ENST00000262726	ENSG00000186976	EFCAB6	TRUE	TRUE
chr22	43669035	T	A	ENST00000262726	ENSG00000186976	EFCAB6	TRUE	TRUE
chr22	43669039	G	T	ENST00000262726	ENSG00000186976	EFCAB6	TRUE	TRUE
chr22	43669046	C	A	ENST00000262726	ENSG00000186976	EFCAB6	TRUE	FALSE
chr22	43669046	C	G	ENST00000262726	ENSG00000186976	EFCAB6	TRUE	FALSE
chr22	43669046	C	T	ENST00000262726	ENSG00000186976	EFCAB6	TRUE	FALSE
chr22	43669047	T	A	ENST00000262726	ENSG00000186976	EFCAB6	TRUE	FALSE
chr22	43669047	T	C	ENST00000262726	ENSG00000186976	EFCAB6	TRUE	FALSE
chr22	43669047	T	G	ENST00000262726	ENSG00000186976	EFCAB6	TRUE	FALSE
chr22	43671971	A	C	ENST00000262726	ENSG00000186976	EFCAB6	TRUE	FALSE
chr22	43671971	A	G	ENST00000262726	ENSG00000186976	EFCAB6	TRUE	FALSE
chr22	43671971	A	T	ENST00000262726	ENSG00000186976	EFCAB6	TRUE	FALSE
chr22	43671972	C	A	ENST00000262726	ENSG00000186976	EFCAB6	TRUE	FALSE
chr22	43671972	C	G	ENST00000262726	ENSG00000186976	EFCAB6	TRUE	FALSE
chr22	43671972	C	T	ENST00000262726	ENSG00000186976	EFCAB6	TRUE	FALSE
chr22	43671974	T	A	ENST00000262726	ENSG00000186976	EFCAB6	TRUE	TRUE
chr22	43671994	A	C	ENST00000262726	ENSG00000186976	EFCAB6	TRUE	TRUE
chr22	43671994	A	T	ENST00000262726	ENSG00000186976	EFCAB6	TRUE	TRUE
chr22	43672002	A	T	ENST00000262726	ENSG00000186976	EFCAB6	TRUE	TRUE
chr22	43672022	T	A	ENST00000262726	ENSG00000186976	EFCAB6	TRUE	TRUE
chr22	43672025	T	A	ENST00000262726	ENSG00000186976	EFCAB6	TRUE	TRUE
chr22	43672037	G	A	ENST00000262726	ENSG00000186976	EFCAB6	TRUE	TRUE
chr22	43672058	C	A	ENST00000262726	ENSG00000186976	EFCAB6	TRUE	TRUE
chr22	43672065	A	C	ENST00000262726	ENSG00000186976	EFCAB6	TRUE	TRUE
chr22	43672065	A	T	ENST00000262726	ENSG00000186976	EFCAB6	TRUE	TRUE
chr22	43672069	G	C	ENST00000262726	ENSG00000186976	EFCAB6	TRUE	TRUE
chr22	43672069	G	T	ENST00000262726	ENSG00000186976	EFCAB6	TRUE	TRUE
chr22	43672083	A	C	ENST00000262726	ENSG00000186976	EFCAB6	TRUE	TRUE
chr22	43672083	A	T	ENST00000262726	ENSG00000186976	EFCAB6	TRUE	TRUE
chr22	43672094	G	A	ENST00000262726	ENSG00000186976	EFCAB6	TRUE	TRUE
chr22	43672127	C	A	ENST00000262726	ENSG00000186976	EFCAB6	TRUE	TRUE
chr22	43672130	C	A	ENST00000262726	ENSG00000186976	EFCAB6	TRUE	TRUE
chr22	43672134	C	A	ENST00000262726	ENSG00000186976	EFCAB6	TRUE	FALSE
chr22	43672134	C	G	ENST00000262726	ENSG00000186976	EFCAB6	TRUE	FALSE
chr22	43672134	C	T	ENST00000262726	ENSG00000186976	EFCAB6	TRUE	FALSE
chr22	43672135	T	A	ENST00000262726	ENSG00000186976	EFCAB6	TRUE	FALSE
chr22	43672135	T	C	ENST00000262726	ENSG00000186976	EFCAB6	TRUE	FALSE
chr22	43672135	T	G	ENST00000262726	ENSG00000186976	EFCAB6	TRUE	FALSE
chr22	43672244	A	C	ENST00000262726	ENSG00000186976	EFCAB6	TRUE	FALSE
chr22	43672244	A	G	ENST00000262726	ENSG00000186976	EFCAB6	TRUE	FALSE
chr22	43672244	A	T	ENST00000262726	ENSG00000186976	EFCAB6	TRUE	FALSE
chr22	43672245	C	A	ENST00000262726	ENSG00000186976	EFCAB6	TRUE	FALSE
chr22	43672245	C	G	ENST00000262726	ENSG00000186976	EFCAB6	TRUE	FALSE
chr22	43672245	C	T	ENST00000262726	ENSG00000186976	EFCAB6	TRUE	FALSE
chr22	43672247	G	C	ENST00000262726	ENSG00000186976	EFCAB6	TRUE	TRUE
chr22	43672247	G	T	ENST00000262726	ENSG00000186976	EFCAB6	TRUE	TRUE
chr22	43672252	C	T	ENST00000262726	ENSG00000186976	EFCAB6	TRUE	TRUE
chr22	43672253	C	T	ENST00000262726	ENSG00000186976	EFCAB6	TRUE	TRUE
chr22	43672275	T	A	ENST00000262726	ENSG00000186976	EFCAB6	TRUE	TRUE
chr22	43672285	A	T	ENST00000262726	ENSG00000186976	EFCAB6	TRUE	TRUE
chr22	43672299	T	A	ENST00000262726	ENSG00000186976	EFCAB6	TRUE	TRUE
chr22	43672302	T	A	ENST00000262726	ENSG00000186976	EFCAB6
chr22	43672306	C	A	ENST00000262726	ENSG00000186976	EFCAB6	TRUE	FALSE
chr22	43672306	C	G	ENST00000262726	ENSG00000186976	EFCAB6	TRUE	FALSE
chr22	43672306	C	T	ENST00000262726	ENSG00000186976	EFCAB6	TRUE	FALSE
chr22	43672307	T	A	ENST00000262726	ENSG00000186976	EFCAB6	TRUE	FALSE
chr22	43672307	T	C	ENST00000262726	ENSG00000186976	EFCAB6	TRUE	FALSE
chr22	43672307	T	G	ENST00000262726	ENSG00000186976	EFCAB6	TRUE	FALSE
chr22	43677994	A	C	ENST00000262726	ENSG00000186976	EFCAB6	TRUE	FALSE
chr22	43677994	A	G	ENST00000262726	ENSG00000186976	EFCAB6	TRUE	FALSE
chr22	43677994	A	T	ENST00000262726	ENSG00000186976	EFCAB6	TRUE	FALSE
chr22	43677995	C	A	ENST00000262726	ENSG00000186976	EFCAB6	TRUE	FALSE
chr22	43677995	C	G	ENST00000262726	ENSG00000186976	EFCAB6	TRUE	FALSE
chr22	43677995	C	T	ENST00000262726	ENSG00000186976	EFCAB6	TRUE	FALSE
chr22	43677999	A	T	ENST00000262726	ENSG00000186976	EFCAB6	TRUE	TRUE
chr22	43678007	C	A	ENST00000262726	ENSG00000186976	EFCAB6	TRUE	TRUE
chr22	43678010	C	A	ENST00000262726	ENSG00000186976	EFCAB6	TRUE	TRUE
chr22	43678046	C	A	ENST00000262726	ENSG00000186976	EFCAB6	TRUE	TRUE
chr22	43678070	G	A	ENST00000262726	ENSG00000186976	EFCAB6	TRUE	TRUE
chr22	43678079	C	A	ENST00000262726	ENSG00000186976	EFCAB6	TRUE	TRUE
chr22	43678082	T	A	ENST00000262726	ENSG00000186976	EFCAB6	TRUE	TRUE
chr22	43678088	C	A	ENST00000262726	ENSG00000186976	EFCAB6	TRUE	TRUE
chr22	43678090	G	C	ENST00000262726	ENSG00000186976	EFCAB6	TRUE	TRUE
chr22	43678090	G	T	ENST00000262726	ENSG00000186976	EFCAB6	TRUE	TRUE
chr22	43678103	T	A	ENST00000262726	ENSG00000186976	EFCAB6
chr22	43678113	G	T	ENST00000262726	ENSG00000186976	EFCAB6
chr22	43678125	A	C	ENST00000262726	ENSG00000186976	EFCAB6
chr22	43678125	A	T	ENST00000262726	ENSG00000186976	EFCAB6
chr22	43678130	G	A	ENST00000262726	ENSG00000186976	EFCAB6
chr22	43678136	C	A	ENST00000262726	ENSG00000186976	EFCAB6
chr22	43678139	C	A	ENST00000262726	ENSG00000186976	EFCAB6
chr22	43678142	T	A	ENST00000262726	ENSG00000186976	EFCAB6
chr22	43678154	C	A	ENST00000262726	ENSG00000186976	EFCAB6
chr22	43678163	T	A	ENST00000262726	ENSG00000186976	EFCAB6
chr22	43678164	C	A	ENST00000262726	ENSG00000186976	EFCAB6	TRUE	FALSE
chr22	43678164	C	G	ENST00000262726	ENSG00000186976	EFCAB6	TRUE	FALSE
chr22	43678164	C	T	ENST00000262726	ENSG00000186976	EFCAB6	TRUE	FALSE
chr22	43678165	T	A	ENST00000262726	ENSG00000186976	EFCAB6	TRUE	FALSE
chr22	43678165	T	C	ENST00000262726	ENSG00000186976	EFCAB6	TRUE	FALSE
chr22	43678165	T	G	ENST00000262726	ENSG00000186976	EFCAB6	TRUE	FALSE
chr22	43683745	A	C	ENST00000262726	ENSG00000186976	EFCAB6	FALSE	FALSE
chr22	43683745	A	G	ENST00000262726	ENSG00000186976	EFCAB6	FALSE	FALSE
chr22	43683745	A	T	ENST00000262726	ENSG00000186976	EFCAB6	FALSE	FALSE
chr22	43683746	C	A	ENST00000262726	ENSG00000186976	EFCAB6	FALSE	FALSE
chr22	43683746	C	G	ENST00000262726	ENSG00000186976	EFCAB6	FALSE	FALSE
chr22	43683746	C	T	ENST00000262726	ENSG00000186976	EFCAB6	FALSE	FALSE
chr22	43683763	A	C	ENST00000262726	ENSG00000186976	EFCAB6	TRUE	TRUE
chr22	43683763	A	T	ENST00000262726	ENSG00000186976	EFCAB6	TRUE	TRUE
chr22	43683770	T	A	ENST00000262726	ENSG00000186976	EFCAB6	TRUE	TRUE
chr22	43683773	T	A	ENST00000262726	ENSG00000186976	EFCAB6	TRUE	TRUE
chr22	43683778	G	C	ENST00000262726	ENSG00000186976	EFCAB6	TRUE	TRUE
chr22	43683778	G	T	ENST00000262726	ENSG00000186976	EFCAB6	TRUE	TRUE
chr22	43683794	C	A	ENST00000262726	ENSG00000186976	EFCAB6	TRUE	TRUE
chr22	43683803	T	A	ENST00000262726	ENSG00000186976	EFCAB6	TRUE	TRUE
chr22	43683808	A	C	ENST00000262726	ENSG00000186976	EFCAB6	TRUE	TRUE
chr22	43683808	A	T	ENST00000262726	ENSG00000186976	EFCAB6	TRUE	TRUE
chr22	43683812	T	A	ENST00000262726	ENSG00000186976	EFCAB6	TRUE	TRUE
chr22	43683827	C	A	ENST00000262726	ENSG00000186976	EFCAB6	TRUE	TRUE
chr22	43683830	T	A	ENST00000262726	ENSG00000186976	EFCAB6	TRUE	TRUE
chr22	43683839	C	A	ENST00000262726	ENSG00000186976	EFCAB6	TRUE	TRUE
chr22	43683845	T	A	ENST00000262726	ENSG00000186976	EFCAB6	TRUE	TRUE
chr22	43683856	C	A	ENST00000262726	ENSG00000186976	EFCAB6	FALSE	FALSE
chr22	43683856	C	G	ENST00000262726	ENSG00000186976	EFCAB6	FALSE	FALSE
chr22	43683856	C	T	ENST00000262726	ENSG00000186976	EFCAB6	FALSE	FALSE
chr22	43683857	T	A	ENST00000262726	ENSG00000186976	EFCAB6	FALSE	FALSE
chr22	43683857	T	C	ENST00000262726	ENSG00000186976	EFCAB6	FALSE	FALSE
chr22	43683857	T	G	ENST00000262726	ENSG00000186976	EFCAB6	FALSE	FALSE
chr22	43687469	A	C	ENST00000262726	ENSG00000186976	EFCAB6	TRUE	FALSE
chr22	43687469	A	G	ENST00000262726	ENSG00000186976	EFCAB6	TRUE	FALSE
chr22	43687469	A	T	ENST00000262726	ENSG00000186976	EFCAB6	TRUE	FALSE
chr22	43687470	C	A	ENST00000262726	ENSG00000186976	EFCAB6	TRUE	FALSE
chr22	43687470	C	G	ENST00000262726	ENSG00000186976	EFCAB6	TRUE	FALSE
chr22	43687470	C	T	ENST00000262726	ENSG00000186976	EFCAB6	TRUE	FALSE
chr22	43687478	T	A	ENST00000262726	ENSG00000186976	EFCAB6
chr22	43687481	T	A	ENST00000262726	ENSG00000186976	EFCAB6
chr22	43687496	T	A	ENST00000262726	ENSG00000186976	EFCAB6
chr22	43687508	G	A	ENST00000262726	ENSG00000186976	EFCAB6	TRUE	TRUE
chr22	43687510	A	T	ENST00000262726	ENSG00000186976	EFCAB6	TRUE	TRUE
chr22	43687517	G	A	ENST00000262726	ENSG00000186976	EFCAB6	TRUE	TRUE
chr22	43687523	C	A	ENST00000262726	ENSG00000186976	EFCAB6	TRUE	TRUE
chr22	43687531	G	C	ENST00000262726	ENSG00000186976	EFCAB6	TRUE	TRUE
chr22	43687531	G	T	ENST00000262726	ENSG00000186976	EFCAB6	TRUE	TRUE
chr22	43687544	G	A	ENST00000262726	ENSG00000186976	EFCAB6	TRUE	TRUE
chr22	43687547	T	A	ENST00000262726	ENSG00000186976	EFCAB6	TRUE	TRUE
chr22	43687548	C	T	ENST00000262726	ENSG00000186976	EFCAB6	TRUE	TRUE
chr22	43687549	C	T	ENST00000262726	ENSG00000186976	EFCAB6	TRUE	TRUE
chr22	43687559	T	A	ENST00000262726	ENSG00000186976	EFCAB6	TRUE	TRUE
chr22	43687571	T	A	ENST00000262726	ENSG00000186976	EFCAB6	TRUE	TRUE
chr22	43687577	C	A	ENST00000262726	ENSG00000186976	EFCAB6	TRUE	TRUE
chr22	43687582	C	A	ENST00000262726	ENSG00000186976	EFCAB6	TRUE	FALSE
chr22	43687582	C	G	ENST00000262726	ENSG00000186976	EFCAB6	TRUE	FALSE
chr22	43687582	C	T	ENST00000262726	ENSG00000186976	EFCAB6	TRUE	FALSE
chr22	43687583	T	A	ENST00000262726	ENSG00000186976	EFCAB6	TRUE	FALSE
chr22	43687583	T	C	ENST00000262726	ENSG00000186976	EFCAB6	TRUE	FALSE
chr22	43687583	T	G	ENST00000262726	ENSG00000186976	EFCAB6	TRUE	FALSE
chr22	43711473	A	C	ENST00000262726	ENSG00000186976	EFCAB6	TRUE	FALSE
chr22	43711473	A	G	ENST00000262726	ENSG00000186976	EFCAB6	TRUE	FALSE
chr22	43711473	A	T	ENST00000262726	ENSG00000186976	EFCAB6	TRUE	FALSE
chr22	43711474	C	A	ENST00000262726	ENSG00000186976	EFCAB6	TRUE	FALSE
chr22	43711474	C	G	ENST00000262726	ENSG00000186976	EFCAB6	TRUE	FALSE
chr22	43711474	C	T	ENST00000262726	ENSG00000186976	EFCAB6	TRUE	FALSE
chr22	43711476	T	A	ENST00000262726	ENSG00000186976	EFCAB6	TRUE	TRUE
chr22	43711479	T	A	ENST00000262726	ENSG00000186976	EFCAB6	TRUE	TRUE
chr22	43711484	A	C	ENST00000262726	ENSG00000186976	EFCAB6	TRUE	TRUE
chr22	43711484	A	T	ENST00000262726	ENSG00000186976	EFCAB6	TRUE	TRUE
chr22	43711488	G	A	ENST00000262726	ENSG00000186976	EFCAB6	TRUE	TRUE
chr22	43711500	T	A	ENST00000262726	ENSG00000186976	EFCAB6	TRUE	TRUE
chr22	43711503	T	A	ENST00000262726	ENSG00000186976	EFCAB6	TRUE	TRUE
chr22	43711512	G	A	ENST00000262726	ENSG00000186976	EFCAB6	TRUE	TRUE
chr22	43711513	G	C	ENST00000262726	ENSG00000186976	EFCAB6	TRUE	TRUE
chr22	43711513	G	T	ENST00000262726	ENSG00000186976	EFCAB6	TRUE	TRUE
chr22	43711539	T	A	ENST00000262726	ENSG00000186976	EFCAB6	TRUE	TRUE
chr22	43711543	A	C	ENST00000262726	ENSG00000186976	EFCAB6	TRUE	TRUE
chr22	43711543	A	T	ENST00000262726	ENSG00000186976	EFCAB6	TRUE	TRUE
chr22	43711558	G	C	ENST00000262726	ENSG00000186976	EFCAB6	TRUE	TRUE
chr22	43711558	G	T	ENST00000262726	ENSG00000186976	EFCAB6	TRUE	TRUE
chr22	43711569	T	A	ENST00000262726	ENSG00000186976	EFCAB6	TRUE	TRUE
chr22	43711570	A	T	ENST00000262726	ENSG00000186976	EFCAB6	TRUE	TRUE
chr22	43711596	T	A	ENST00000262726	ENSG00000186976	EFCAB6	TRUE	TRUE
chr22	43711599	C	A	ENST00000262726	ENSG00000186976	EFCAB6	TRUE	TRUE
chr22	43711605	T	A	ENST00000262726	ENSG00000186976	EFCAB6	TRUE	TRUE
chr22	43711608	C	A	ENST00000262726	ENSG00000186976	EFCAB6	TRUE	TRUE
chr22	43711609	A	C	ENST00000262726	ENSG00000186976	EFCAB6	TRUE	TRUE
chr22	43711609	A	T	ENST00000262726	ENSG00000186976	EFCAB6	TRUE	TRUE
chr22	43711617	T	A	ENST00000262726	ENSG00000186976	EFCAB6	TRUE	TRUE
chr22	43711619	G	T	ENST00000262726	ENSG00000186976	EFCAB6	TRUE	TRUE
chr22	43711624	C	A	ENST00000262726	ENSG00000186976	EFCAB6	TRUE	FALSE
chr22	43711624	C	G	ENST00000262726	ENSG00000186976	EFCAB6	TRUE	FALSE
chr22	43711624	C	T	ENST00000262726	ENSG00000186976	EFCAB6	TRUE	FALSE
chr22	43711625	T	A	ENST00000262726	ENSG00000186976	EFCAB6	TRUE	FALSE
chr22	43711625	T	C	ENST00000262726	ENSG00000186976	EFCAB6	TRUE	FALSE
chr22	43711625	T	G	ENST00000262726	ENSG00000186976	EFCAB6	TRUE	FALSE
chr22	43716846	A	C	ENST00000262726	ENSG00000186976	EFCAB6	TRUE	FALSE
chr22	43716846	A	G	ENST00000262726	ENSG00000186976	EFCAB6	TRUE	FALSE
chr22	43716846	A	T	ENST00000262726	ENSG00000186976	EFCAB6	TRUE	FALSE
chr22	43716847	C	A	ENST00000262726	ENSG00000186976	EFCAB6	TRUE	FALSE
chr22	43716847	C	G	ENST00000262726	ENSG00000186976	EFCAB6	TRUE	FALSE
chr22	43716847	C	T	ENST00000262726	ENSG00000186976	EFCAB6	TRUE	FALSE
chr22	43716850	G	A	ENST00000262726	ENSG00000186976	EFCAB6	TRUE	TRUE
chr22	43716854	A	T	ENST00000262726	ENSG00000186976	EFCAB6	TRUE	TRUE
chr22	43716868	C	A	ENST00000262726	ENSG00000186976	EFCAB6	TRUE	TRUE
chr22	43716874	C	A	ENST00000262726	ENSG00000186976	EFCAB6	TRUE	TRUE
chr22	43716879	A	T	ENST00000262726	ENSG00000186976	EFCAB6	TRUE	TRUE
chr22	43716884	G	C	ENST00000262726	ENSG00000186976	EFCAB6	TRUE	TRUE
chr22	43716884	G	T	ENST00000262726	ENSG00000186976	EFCAB6	TRUE	TRUE
chr22	43716892	T	A	ENST00000262726	ENSG00000186976	EFCAB6	TRUE	TRUE
chr22	43716893	C	T	ENST00000262726	ENSG00000186976	EFCAB6	TRUE	TRUE
chr22	43716894	C	T	ENST00000262726	ENSG00000186976	EFCAB6	TRUE	TRUE
chr22	43716904	C	A	ENST00000262726	ENSG00000186976	EFCAB6	TRUE	TRUE
chr22	43716909	G	C	ENST00000262726	ENSG00000186976	EFCAB6	TRUE	TRUE
chr22	43716909	G	T	ENST00000262726	ENSG00000186976	EFCAB6	TRUE	TRUE
chr22	43716924	A	T	ENST00000262726	ENSG00000186976	EFCAB6	TRUE	TRUE
chr22	43716931	C	A	ENST00000262726	ENSG00000186976	EFCAB6	TRUE	TRUE
chr22	43716934	T	A	ENST00000262726	ENSG00000186976	EFCAB6	TRUE	TRUE
chr22	43716937	T	A	ENST00000262726	ENSG00000186976	EFCAB6	TRUE	TRUE
chr22	43716946	T	A	ENST00000262726	ENSG00000186976	EFCAB6	TRUE	TRUE
chr22	43716952	G	A	ENST00000262726	ENSG00000186976	EFCAB6	TRUE	TRUE
chr22	43716955	G	A	ENST00000262726	ENSG00000186976	EFCAB6	TRUE	TRUE
chr22	43716961	C	A	ENST00000262726	ENSG00000186976	EFCAB6	TRUE	TRUE
chr22	43716963	A	T	ENST00000262726	ENSG00000186976	EFCAB6	TRUE	TRUE
chr22	43716966	G	T	ENST00000262726	ENSG00000186976	EFCAB6	TRUE	TRUE
chr22	43716973	C	A	ENST00000262726	ENSG00000186976	EFCAB6	TRUE	FALSE
chr22	43716973	C	G	ENST00000262726	ENSG00000186976	EFCAB6	TRUE	FALSE
chr22	43716973	C	T	ENST00000262726	ENSG00000186976	EFCAB6	TRUE	FALSE
chr22	43716974	T	A	ENST00000262726	ENSG00000186976	EFCAB6	TRUE	FALSE
chr22	43716974	T	C	ENST00000262726	ENSG00000186976	EFCAB6	TRUE	FALSE
chr22	43716974	T	G	ENST00000262726	ENSG00000186976	EFCAB6	TRUE	FALSE
chr22	43731697	A	C	ENST00000262726	ENSG00000186976	EFCAB6	TRUE	FALSE
chr22	43731697	A	G	ENST00000262726	ENSG00000186976	EFCAB6	FALSE	FALSE
chr22	43731697	A	T	ENST00000262726	ENSG00000186976	EFCAB6	TRUE	FALSE
chr22	43731698	C	A	ENST00000262726	ENSG00000186976	EFCAB6	TRUE	FALSE
chr22	43731698	C	G	ENST00000262726	ENSG00000186976	EFCAB6	TRUE	FALSE
chr22	43731698	C	T	ENST00000262726	ENSG00000186976	EFCAB6	FALSE	FALSE
chr22	43731699	C	A	ENST00000262726	ENSG00000186976	EFCAB6	TRUE	TRUE
chr22	43731702	G	A	ENST00000262726	ENSG00000186976	EFCAB6	TRUE	TRUE
chr22	43731708	C	A	ENST00000262726	ENSG00000186976	EFCAB6	TRUE	TRUE
chr22	43731712	A	T	ENST00000262726	ENSG00000186976	EFCAB6	TRUE	TRUE
chr22	43731715	A	C	ENST00000262726	ENSG00000186976	EFCAB6	TRUE	TRUE
chr22	43731715	A	T	ENST00000262726	ENSG00000186976	EFCAB6	TRUE	TRUE
chr22	43731720	T	A	ENST00000262726	ENSG00000186976	EFCAB6	TRUE	TRUE
chr22	43731728	A	T	ENST00000262726	ENSG00000186976	EFCAB6	TRUE	TRUE
chr22	43731753	T	A	ENST00000262726	ENSG00000186976	EFCAB6	TRUE	TRUE
chr22	43731755	A	T	ENST00000262726	ENSG00000186976	EFCAB6	TRUE	TRUE
chr22	43731766	G	C	ENST00000262726	ENSG00000186976	EFCAB6	TRUE	TRUE
chr22	43731766	G	T	ENST00000262726	ENSG00000186976	EFCAB6	TRUE	TRUE
chr22	43731786	T	A	ENST00000262726	ENSG00000186976	EFCAB6	TRUE	TRUE
chr22	43731796	G	C	ENST00000262726	ENSG00000186976	EFCAB6	TRUE	TRUE
chr22	43731796	G	T	ENST00000262726	ENSG00000186976	EFCAB6	TRUE	TRUE
chr22	43731804	T	A	ENST00000262726	ENSG00000186976	EFCAB6	TRUE	TRUE
chr22	43731806	G	T	ENST00000262726	ENSG00000186976	EFCAB6	TRUE	TRUE
chr22	43731812	C	A	ENST00000262726	ENSG00000186976	EFCAB6	TRUE	FALSE
chr22	43731812	C	G	ENST00000262726	ENSG00000186976	EFCAB6	TRUE	FALSE
chr22	43731812	C	T	ENST00000262726	ENSG00000186976	EFCAB6	TRUE	FALSE
chr22	43731813	T	A	ENST00000262726	ENSG00000186976	EFCAB6	TRUE	FALSE
chr22	43731813	T	C	ENST00000262726	ENSG00000186976	EFCAB6	TRUE	FALSE
chr22	43731813	T	G	ENST00000262726	ENSG00000186976	EFCAB6	TRUE	FALSE
chr22	43735855	A	C	ENST00000262726	ENSG00000186976	EFCAB6	TRUE	FALSE
chr22	43735855	A	G	ENST00000262726	ENSG00000186976	EFCAB6	TRUE	FALSE
chr22	43735855	A	T	ENST00000262726	ENSG00000186976	EFCAB6	TRUE	FALSE
chr22	43735856	C	A	ENST00000262726	ENSG00000186976	EFCAB6	TRUE	FALSE
chr22	43735856	C	G	ENST00000262726	ENSG00000186976	EFCAB6	TRUE	FALSE
chr22	43735856	C	T	ENST00000262726	ENSG00000186976	EFCAB6	TRUE	FALSE
chr22	43735858	T	A	ENST00000262726	ENSG00000186976	EFCAB6	TRUE	TRUE
chr22	43735861	C	A	ENST00000262726	ENSG00000186976	EFCAB6	TRUE	TRUE
chr22	43735862	G	C	ENST00000262726	ENSG00000186976	EFCAB6	TRUE	TRUE
chr22	43735862	G	T	ENST00000262726	ENSG00000186976	EFCAB6	TRUE	TRUE
chr22	43735867	C	A	ENST00000262726	ENSG00000186976	EFCAB6	TRUE	TRUE
chr22	43735870	C	A	ENST00000262726	ENSG00000186976	EFCAB6	TRUE	TRUE
chr22	43735876	T	A	ENST00000262726	ENSG00000186976	EFCAB6	TRUE	TRUE
chr22	43735878	A	C	ENST00000262726	ENSG00000186976	EFCAB6	TRUE	TRUE
chr22	43735878	A	T	ENST00000262726	ENSG00000186976	EFCAB6	TRUE	TRUE
chr22	43735882	T	A	ENST00000262726	ENSG00000186976	EFCAB6	TRUE	TRUE
chr22	43735886	A	T	ENST00000262726	ENSG00000186976	EFCAB6	TRUE	TRUE
chr22	43735897	C	A	ENST00000262726	ENSG00000186976	EFCAB6	TRUE	TRUE
chr22	43735909	T	A	ENST00000262726	ENSG00000186976	EFCAB6	TRUE	TRUE
chr22	43735915	C	A	ENST00000262726	ENSG00000186976	EFCAB6	TRUE	TRUE
chr22	43735918	G	A	ENST00000262726	ENSG00000186976	EFCAB6	TRUE	TRUE
chr22	43735924	G	A	ENST00000262726	ENSG00000186976	EFCAB6	TRUE	TRUE
chr22	43735933	C	A	ENST00000262726	ENSG00000186976	EFCAB6	TRUE	TRUE
chr22	43735939	T	A	ENST00000262726	ENSG00000186976	EFCAB6	TRUE	TRUE
chr22	43735957	C	A	ENST00000262726	ENSG00000186976	EFCAB6	TRUE	TRUE
chr22	43735966	T	A	ENST00000262726	ENSG00000186976	EFCAB6	TRUE	TRUE
chr22	43735978	T	A	ENST00000262726	ENSG00000186976	EFCAB6	TRUE	TRUE
chr22	43735987	T	A	ENST00000262726	ENSG00000186976	EFCAB6	TRUE	TRUE
chr22	43735994	C	A	ENST00000262726	ENSG00000186976	EFCAB6	TRUE	FALSE
chr22	43735994	C	G	ENST00000262726	ENSG00000186976	EFCAB6	TRUE	FALSE
chr22	43735994	C	T	ENST00000262726	ENSG00000186976	EFCAB6	TRUE	FALSE
chr22	43735995	T	A	ENST00000262726	ENSG00000186976	EFCAB6	TRUE	FALSE
chr22	43735995	T	C	ENST00000262726	ENSG00000186976	EFCAB6	TRUE	FALSE
chr22	43735995	T	G	ENST00000262726	ENSG00000186976	EFCAB6	TRUE	FALSE
chr22	43755764	A	C	ENST00000262726	ENSG00000186976	EFCAB6	TRUE	FALSE
chr22	43755764	A	G	ENST00000262726	ENSG00000186976	EFCAB6	TRUE	FALSE
chr22	43755764	A	T	ENST00000262726	ENSG00000186976	EFCAB6	TRUE	FALSE
chr22	43755765	C	A	ENST00000262726	ENSG00000186976	EFCAB6	TRUE	FALSE
chr22	43755765	C	G	ENST00000262726	ENSG00000186976	EFCAB6	TRUE	FALSE
chr22	43755765	C	T	ENST00000262726	ENSG00000186976	EFCAB6	TRUE	FALSE
chr22	43755768	T	A	ENST00000262726	ENSG00000186976	EFCAB6	TRUE	TRUE
chr22	43755771	C	A	ENST00000262726	ENSG00000186976	EFCAB6	TRUE	TRUE
chr22	43755774	C	A	ENST00000262726	ENSG00000186976	EFCAB6	TRUE	TRUE
chr22	43755780	G	A	ENST00000262726	ENSG00000186976	EFCAB6	TRUE	TRUE
chr22	43755786	C	A	ENST00000262726	ENSG00000186976	EFCAB6	TRUE	TRUE
chr22	43755792	C	A	ENST00000262726	ENSG00000186976	EFCAB6	TRUE	TRUE
chr22	43755795	T	A	ENST00000262726	ENSG00000186976	EFCAB6	TRUE	TRUE
chr22	43755797	A	C	ENST00000262726	ENSG00000186976	EFCAB6	TRUE	TRUE
chr22	43755797	A	T	ENST00000262726	ENSG00000186976	EFCAB6	TRUE	TRUE
chr22	43755805	G	T	ENST00000262726	ENSG00000186976	EFCAB6	TRUE	TRUE
chr22	43755808	G	T	ENST00000262726	ENSG00000186976	EFCAB6	TRUE	TRUE
chr22	43755819	C	A	ENST00000262726	ENSG00000186976	EFCAB6	TRUE	TRUE
chr22	43755831	C	A	ENST00000262726	ENSG00000186976	EFCAB6	TRUE	TRUE
chr22	43755833	C	A	ENST00000262726	ENSG00000186976	EFCAB6	TRUE	FALSE
chr22	43755833	C	G	ENST00000262726	ENSG00000186976	EFCAB6	TRUE	FALSE
chr22	43755833	C	T	ENST00000262726	ENSG00000186976	EFCAB6	TRUE	FALSE
chr22	43755834	T	A	ENST00000262726	ENSG00000186976	EFCAB6	TRUE	FALSE
chr22	43755834	T	C	ENST00000262726	ENSG00000186976	EFCAB6	TRUE	FALSE
chr22	43755834	T	G	ENST00000262726	ENSG00000186976	EFCAB6	TRUE	FALSE
chr22	43765303	A	C	ENST00000262726	ENSG00000186976	EFCAB6	TRUE	FALSE
chr22	43765303	A	G	ENST00000262726	ENSG00000186976	EFCAB6	TRUE	FALSE
chr22	43765303	A	T	ENST00000262726	ENSG00000186976	EFCAB6	TRUE	FALSE
chr22	43765304	C	A	ENST00000262726	ENSG00000186976	EFCAB6	TRUE	FALSE
chr22	43765304	C	G	ENST00000262726	ENSG00000186976	EFCAB6	TRUE	FALSE
chr22	43765304	C	T	ENST00000262726	ENSG00000186976	EFCAB6	TRUE	FALSE
chr22	43765309	T	A	ENST00000262726	ENSG00000186976	EFCAB6	TRUE	TRUE
chr22	43765322	A	C	ENST00000262726	ENSG00000186976	EFCAB6
chr22	43765322	A	T	ENST00000262726	ENSG00000186976	EFCAB6	TRUE	TRUE
chr22	43765336	C	A	ENST00000262726	ENSG00000186976	EFCAB6	TRUE	TRUE
chr22	43765361	G	C	ENST00000262726	ENSG00000186976	EFCAB6	TRUE	TRUE
chr22	43765361	G	T	ENST00000262726	ENSG00000186976	EFCAB6	TRUE	TRUE
chr22	43765394	C	A	ENST00000262726	ENSG00000186976	EFCAB6	TRUE	FALSE
chr22	43765394	C	G	ENST00000262726	ENSG00000186976	EFCAB6	TRUE	FALSE
chr22	43765394	C	T	ENST00000262726	ENSG00000186976	EFCAB6	TRUE	FALSE
chr22	43765395	T	A	ENST00000262726	ENSG00000186976	EFCAB6	TRUE	FALSE
chr22	43765395	T	C	ENST00000262726	ENSG00000186976	EFCAB6	TRUE	FALSE
chr22	43765395	T	G	ENST00000262726	ENSG00000186976	EFCAB6	TRUE	FALSE
chr22	43772890	A	C	ENST00000262726	ENSG00000186976	EFCAB6	TRUE	FALSE
chr22	43772890	A	G	ENST00000262726	ENSG00000186976	EFCAB6	TRUE	FALSE
chr22	43772890	A	T	ENST00000262726	ENSG00000186976	EFCAB6	TRUE	FALSE
chr22	43772891	C	A	ENST00000262726	ENSG00000186976	EFCAB6	TRUE	FALSE
chr22	43772891	C	G	ENST00000262726	ENSG00000186976	EFCAB6	TRUE	FALSE
chr22	43772891	C	T	ENST00000262726	ENSG00000186976	EFCAB6	TRUE	FALSE
chr22	43772894	G	A	ENST00000262726	ENSG00000186976	EFCAB6	TRUE	TRUE
chr22	43772899	A	T	ENST00000262726	ENSG00000186976	EFCAB6	TRUE	TRUE
chr22	43772909	G	A	ENST00000262726	ENSG00000186976	EFCAB6	TRUE	TRUE
chr22	43772915	G	A	ENST00000262726	ENSG00000186976	EFCAB6	TRUE	TRUE
chr22	43772918	C	A	ENST00000262726	ENSG00000186976	EFCAB6	TRUE	TRUE
chr22	43772921	G	A	ENST00000262726	ENSG00000186976	EFCAB6	TRUE	TRUE
chr22	43772954	T	A	ENST00000262726	ENSG00000186976	EFCAB6	TRUE	TRUE
chr22	43772957	T	A	ENST00000262726	ENSG00000186976	EFCAB6	TRUE	TRUE
chr22	43772963	C	A	ENST00000262726	ENSG00000186976	EFCAB6	TRUE	TRUE
chr22	43772969	T	A	ENST00000262726	ENSG00000186976	EFCAB6	TRUE	TRUE
chr22	43772971	G	C	ENST00000262726	ENSG00000186976	EFCAB6	TRUE	TRUE
chr22	43772971	G	T	ENST00000262726	ENSG00000186976	EFCAB6	TRUE	TRUE
chr22	43772980	A	T	ENST00000262726	ENSG00000186976	EFCAB6	TRUE	TRUE
chr22	43772987	G	A	ENST00000262726	ENSG00000186976	EFCAB6	TRUE	TRUE
chr22	43773005	G	A	ENST00000262726	ENSG00000186976	EFCAB6	TRUE	TRUE
chr22	43773014	T	A	ENST00000262726	ENSG00000186976	EFCAB6	TRUE	TRUE
chr22	43773017	G	A	ENST00000262726	ENSG00000186976	EFCAB6	TRUE	TRUE
chr22	43773019	A	T	ENST00000262726	ENSG00000186976	EFCAB6	TRUE	TRUE
chr22	43773023	C	A	ENST00000262726	ENSG00000186976	EFCAB6	TRUE	TRUE
chr22	43773032	T	A	ENST00000262726	ENSG00000186976	EFCAB6	TRUE	TRUE
chr22	43773044	T	A	ENST00000262726	ENSG00000186976	EFCAB6	TRUE	TRUE
chr22	43773047	G	A	ENST00000262726	ENSG00000186976	EFCAB6	TRUE	TRUE
chr22	43773052	A	C	ENST00000262726	ENSG00000186976	EFCAB6	TRUE	TRUE
chr22	43773052	A	T	ENST00000262726	ENSG00000186976	EFCAB6	TRUE	TRUE
chr22	43773062	T	A	ENST00000262726	ENSG00000186976	EFCAB6	TRUE	TRUE
chr22	43773070	A	C	ENST00000262726	ENSG00000186976	EFCAB6	TRUE	TRUE
chr22	43773070	A	T	ENST00000262726	ENSG00000186976	EFCAB6	TRUE	TRUE
chr22	43773104	C	A	ENST00000262726	ENSG00000186976	EFCAB6	TRUE	FALSE
chr22	43773104	C	G	ENST00000262726	ENSG00000186976	EFCAB6	TRUE	FALSE
chr22	43773104	C	T	ENST00000262726	ENSG00000186976	EFCAB6	TRUE	FALSE
chr22	43773105	T	A	ENST00000262726	ENSG00000186976	EFCAB6	TRUE	FALSE
chr22	43773105	T	C	ENST00000262726	ENSG00000186976	EFCAB6	TRUE	FALSE
chr22	43773105	T	G	ENST00000262726	ENSG00000186976	EFCAB6	TRUE	FALSE
chr22	43782178	A	C	ENST00000262726	ENSG00000186976	EFCAB6	TRUE	FALSE
chr22	43782178	A	G	ENST00000262726	ENSG00000186976	EFCAB6	TRUE	FALSE
chr22	43782178	A	T	ENST00000262726	ENSG00000186976	EFCAB6	TRUE	FALSE
chr22	43782179	C	A	ENST00000262726	ENSG00000186976	EFCAB6	TRUE	FALSE
chr22	43782179	C	G	ENST00000262726	ENSG00000186976	EFCAB6	TRUE	FALSE
chr22	43782179	C	T	ENST00000262726	ENSG00000186976	EFCAB6	TRUE	FALSE
chr22	43782182	G	C	ENST00000262726	ENSG00000186976	EFCAB6	TRUE	TRUE
chr22	43782182	G	T	ENST00000262726	ENSG00000186976	EFCAB6	TRUE	TRUE
chr22	43782192	T	A	ENST00000262726	ENSG00000186976	EFCAB6	TRUE	TRUE
chr22	43782198	T	A	ENST00000262726	ENSG00000186976	EFCAB6	TRUE	TRUE
chr22	43782218	G	C	ENST00000262726	ENSG00000186976	EFCAB6	TRUE	TRUE
chr22	43782218	G	T	ENST00000262726	ENSG00000186976	EFCAB6	TRUE	TRUE
chr22	43782220	A	C	ENST00000262726	ENSG00000186976	EFCAB6	TRUE	TRUE
chr22	43782220	A	T	ENST00000262726	ENSG00000186976	EFCAB6	TRUE	TRUE
chr22	43782228	T	A	ENST00000262726	ENSG00000186976	EFCAB6	TRUE	TRUE
chr22	43782229	A	T	ENST00000262726	ENSG00000186976	EFCAB6	TRUE	TRUE
chr22	43782236	G	C	ENST00000262726	ENSG00000186976	EFCAB6	TRUE	TRUE
chr22	43782236	G	T	ENST00000262726	ENSG00000186976	EFCAB6	TRUE	TRUE
chr22	43782249	T	A	ENST00000262726	ENSG00000186976	EFCAB6	TRUE	FALSE
chr22	43782251	G	C	ENST00000262726	ENSG00000186976	EFCAB6	TRUE	FALSE
chr22	43782251	G	T	ENST00000262726	ENSG00000186976	EFCAB6	TRUE	FALSE
chr22	43782264	T	A	ENST00000262726	ENSG00000186976	EFCAB6	TRUE	FALSE
chr22	43782267	G	A	ENST00000262726	ENSG00000186976	EFCAB6	TRUE	FALSE
chr22	43782281	G	T	ENST00000262726	ENSG00000186976	EFCAB6	FALSE	FALSE
chr22	43782289	C	T	ENST00000262726	ENSG00000186976	EFCAB6	FALSE	FALSE
chr22	43782290	C	T	ENST00000262726	ENSG00000186976	EFCAB6	FALSE	FALSE
chr22	43782312	T	A	ENST00000262726	ENSG00000186976	EFCAB6	FALSE	FALSE
chr22	43782313	G	T	ENST00000262726	ENSG00000186976	EFCAB6	FALSE	FALSE
chr22	43782326	C	A	ENST00000262726	ENSG00000186976	EFCAB6	TRUE	FALSE
chr22	43782326	C	G	ENST00000262726	ENSG00000186976	EFCAB6	TRUE	FALSE
chr22	43782326	C	T	ENST00000262726	ENSG00000186976	EFCAB6	TRUE	FALSE
chr22	43782327	T	A	ENST00000262726	ENSG00000186976	EFCAB6	TRUE	FALSE
chr22	43782327	T	C	ENST00000262726	ENSG00000186976	EFCAB6	TRUE	FALSE
chr22	43782327	T	G	ENST00000262726	ENSG00000186976	EFCAB6	TRUE	FALSE
chr22	43808993	A	C	ENST00000262726	ENSG00000186976	EFCAB6	FALSE	FALSE
chr22	43808993	A	G	ENST00000262726	ENSG00000186976	EFCAB6	FALSE	FALSE
chr22	43808993	A	T	ENST00000262726	ENSG00000186976	EFCAB6	FALSE	FALSE
chr22	43808994	C	A	ENST00000262726	ENSG00000186976	EFCAB6	FALSE	FALSE
chr22	43808994	C	G	ENST00000262726	ENSG00000186976	EFCAB6	FALSE	FALSE
chr22	43808994	C	T	ENST00000262726	ENSG00000186976	EFCAB6	FALSE	FALSE
chr22	43809132	C	A	ENST00000262726	ENSG00000186976	EFCAB6	FALSE	FALSE
chr22	43809132	C	G	ENST00000262726	ENSG00000186976	EFCAB6	FALSE	FALSE
chr22	43809132	C	T	ENST00000262726	ENSG00000186976	EFCAB6	FALSE	FALSE
chr22	43809133	T	A	ENST00000262726	ENSG00000186976	EFCAB6	FALSE	FALSE
chr22	43809133	T	C	ENST00000262726	ENSG00000186976	EFCAB6	FALSE	FALSE
chr22	43809133	T	G	ENST00000262726	ENSG00000186976	EFCAB6	FALSE	FALSE
chr22	43812166	A	C	ENST00000262726	ENSG00000186976	EFCAB6	TRUE	FALSE
chr22	43812166	A	G	ENST00000262726	ENSG00000186976	EFCAB6	TRUE	FALSE
chr22	43812166	A	T	ENST00000262726	ENSG00000186976	EFCAB6	TRUE	FALSE
chr22	43812167	C	A	ENST00000262726	ENSG00000186976	EFCAB6	TRUE	FALSE
chr22	43812167	C	G	ENST00000262726	ENSG00000186976	EFCAB6	TRUE	FALSE
chr22	43812167	C	T	ENST00000262726	ENSG00000186976	EFCAB6	TRUE	FALSE
chr22	43826005	A	C	ENST00000330884	ENSG00000130540	SULT4A1	FALSE	FALSE
chr22	43826005	A	T	ENST00000330884	ENSG00000130540	SULT4A1	FALSE	FALSE
chr22	43826007	A	C	ENST00000330884	ENSG00000130540	SULT4A1	FALSE	FALSE
chr22	43826007	A	T	ENST00000330884	ENSG00000130540	SULT4A1	FALSE	FALSE
chr22	43826028	A	T	ENST00000330884	ENSG00000130540	SULT4A1	FALSE	FALSE
chr22	43826033	T	A	ENST00000330884	ENSG00000130540	SULT4A1	FALSE	FALSE
chr22	43826036	C	A	ENST00000330884	ENSG00000130540	SULT4A1	FALSE	FALSE
chr22	43826042	T	A	ENST00000330884	ENSG00000130540	SULT4A1	FALSE	FALSE
chr22	43826045	G	A	ENST00000330884	ENSG00000130540	SULT4A1	FALSE	FALSE
chr22	43826048	T	A	ENST00000330884	ENSG00000130540	SULT4A1	FALSE	FALSE
chr22	43826049	A	C	ENST00000330884	ENSG00000130540	SULT4A1	FALSE	FALSE
chr22	43826049	A	T	ENST00000330884	ENSG00000130540	SULT4A1	FALSE	FALSE
chr22	43826056	A	T	ENST00000330884	ENSG00000130540	SULT4A1	FALSE	FALSE
chr22	43826066	T	A	ENST00000330884	ENSG00000130540	SULT4A1	FALSE	FALSE
chr22	43826069	C	A	ENST00000330884	ENSG00000130540	SULT4A1	FALSE	FALSE
chr22	43826096	T	A	ENST00000330884	ENSG00000130540	SULT4A1	FALSE	FALSE
chr22	43826097	C	T	ENST00000330884	ENSG00000130540	SULT4A1	FALSE	FALSE
chr22	43826098	C	T	ENST00000330884	ENSG00000130540	SULT4A1	FALSE	FALSE
chr22	43826111	T	A	ENST00000330884	ENSG00000130540	SULT4A1	FALSE	FALSE
chr22	43826114	C	A	ENST00000330884	ENSG00000130540	SULT4A1	FALSE	FALSE
chr22	43826114	C	G	ENST00000330884	ENSG00000130540	SULT4A1	FALSE	FALSE
chr22	43826114	C	T	ENST00000330884	ENSG00000130540	SULT4A1	FALSE	FALSE
chr22	43826115	T	A	ENST00000330884	ENSG00000130540	SULT4A1	FALSE	FALSE
chr22	43826115	T	C	ENST00000330884	ENSG00000130540	SULT4A1	FALSE	FALSE
chr22	43826115	T	G	ENST00000330884	ENSG00000130540	SULT4A1	FALSE	FALSE
chr22	43829058	A	C	ENST00000330884	ENSG00000130540	SULT4A1	TRUE	FALSE
chr22	43829058	A	G	ENST00000330884	ENSG00000130540	SULT4A1	TRUE	FALSE
chr22	43829058	A	T	ENST00000330884	ENSG00000130540	SULT4A1	TRUE	FALSE
chr22	43829059	C	A	ENST00000330884	ENSG00000130540	SULT4A1	TRUE	FALSE
chr22	43829059	C	G	ENST00000330884	ENSG00000130540	SULT4A1	TRUE	FALSE
chr22	43829059	C	T	ENST00000330884	ENSG00000130540	SULT4A1	TRUE	FALSE
chr22	43829060	C	A	ENST00000330884	ENSG00000130540	SULT4A1	FALSE	FALSE
chr22	43829081	C	A	ENST00000330884	ENSG00000130540	SULT4A1	FALSE	FALSE
chr22	43829088	G	T	ENST00000330884	ENSG00000130540	SULT4A1	FALSE	FALSE
chr22	43829091	G	T	ENST00000330884	ENSG00000130540	SULT4A1	FALSE	FALSE
chr22	43829096	G	A	ENST00000330884	ENSG00000130540	SULT4A1	FALSE	FALSE
chr22	43829108	G	A	ENST00000330884	ENSG00000130540	SULT4A1	FALSE	FALSE
chr22	43829112	G	T	ENST00000330884	ENSG00000130540	SULT4A1	TRUE	TRUE
chr22	43829120	C	A	ENST00000330884	ENSG00000130540	SULT4A1	TRUE	TRUE
chr22	43829132	C	A	ENST00000330884	ENSG00000130540	SULT4A1	TRUE	TRUE
chr22	43829138	G	A	ENST00000330884	ENSG00000130540	SULT4A1	TRUE	TRUE
chr22	43829144	T	A	ENST00000330884	ENSG00000130540	SULT4A1	TRUE	TRUE
chr22	43829148	A	T	ENST00000330884	ENSG00000130540	SULT4A1	TRUE	TRUE
chr22	43829168	T	A	ENST00000330884	ENSG00000130540	SULT4A1	TRUE	TRUE
chr22	43829177	G	A	ENST00000330884	ENSG00000130540	SULT4A1	TRUE	TRUE
chr22	43829180	C	A	ENST00000330884	ENSG00000130540	SULT4A1	TRUE	TRUE
chr22	43829199	C	A	ENST00000330884	ENSG00000130540	SULT4A1	TRUE	FALSE
chr22	43829199	C	G	ENST00000330884	ENSG00000130540	SULT4A1	TRUE	FALSE
chr22	43829199	C	T	ENST00000330884	ENSG00000130540	SULT4A1	TRUE	FALSE
chr22	43829200	T	A	ENST00000330884	ENSG00000130540	SULT4A1	TRUE	FALSE
chr22	43829200	T	C	ENST00000330884	ENSG00000130540	SULT4A1	TRUE	FALSE
chr22	43829200	T	G	ENST00000330884	ENSG00000130540	SULT4A1	TRUE	FALSE
chr22	43833638	A	C	ENST00000330884	ENSG00000130540	SULT4A1	TRUE	FALSE
chr22	43833638	A	G	ENST00000330884	ENSG00000130540	SULT4A1	TRUE	FALSE
chr22	43833638	A	T	ENST00000330884	ENSG00000130540	SULT4A1	TRUE	FALSE
chr22	43833639	C	A	ENST00000330884	ENSG00000130540	SULT4A1	TRUE	FALSE
chr22	43833639	C	G	ENST00000330884	ENSG00000130540	SULT4A1	TRUE	FALSE
chr22	43833639	C	T	ENST00000330884	ENSG00000130540	SULT4A1	TRUE	FALSE
chr22	43833654	C	A	ENST00000330884	ENSG00000130540	SULT4A1	TRUE	TRUE
chr22	43833655	A	C	ENST00000330884	ENSG00000130540	SULT4A1	TRUE	TRUE
chr22	43833655	A	T	ENST00000330884	ENSG00000130540	SULT4A1	TRUE	TRUE
chr22	43833660	T	A	ENST00000330884	ENSG00000130540	SULT4A1	TRUE	TRUE
chr22	43833677	G	T	ENST00000330884	ENSG00000130540	SULT4A1	TRUE	TRUE
chr22	43833693	C	A	ENST00000330884	ENSG00000130540	SULT4A1	TRUE	TRUE
chr22	43833694	C	T	ENST00000330884	ENSG00000130540	SULT4A1	TRUE	TRUE
chr22	43833695	C	T	ENST00000330884	ENSG00000130540	SULT4A1	TRUE	TRUE
chr22	43833702	C	A	ENST00000330884	ENSG00000130540	SULT4A1	TRUE	TRUE
chr22	43833705	G	A	ENST00000330884	ENSG00000130540	SULT4A1	TRUE	TRUE
chr22	43833714	C	A	ENST00000330884	ENSG00000130540	SULT4A1	TRUE	TRUE
chr22	43833718	C	T	ENST00000330884	ENSG00000130540	SULT4A1	TRUE	TRUE
chr22	43833719	C	T	ENST00000330884	ENSG00000130540	SULT4A1	TRUE	TRUE
chr22	43833727	G	C	ENST00000330884	ENSG00000130540	SULT4A1	TRUE	TRUE
chr22	43833727	G	T	ENST00000330884	ENSG00000130540	SULT4A1	TRUE	TRUE
chr22	43833735	C	A	ENST00000330884	ENSG00000130540	SULT4A1	TRUE	FALSE
chr22	43833735	C	G	ENST00000330884	ENSG00000130540	SULT4A1	TRUE	FALSE
chr22	43833735	C	T	ENST00000330884	ENSG00000130540	SULT4A1	TRUE	FALSE
chr22	43833736	T	A	ENST00000330884	ENSG00000130540	SULT4A1	TRUE	FALSE
chr22	43833736	T	C	ENST00000330884	ENSG00000130540	SULT4A1	TRUE	FALSE
chr22	43833736	T	G	ENST00000330884	ENSG00000130540	SULT4A1	TRUE	FALSE
chr22	43838865	A	C	ENST00000330884	ENSG00000130540	SULT4A1	TRUE	FALSE
chr22	43838865	A	G	ENST00000330884	ENSG00000130540	SULT4A1	TRUE	FALSE
chr22	43838865	A	T	ENST00000330884	ENSG00000130540	SULT4A1	TRUE	FALSE
chr22	43838866	C	A	ENST00000330884	ENSG00000130540	SULT4A1	TRUE	FALSE
chr22	43838866	C	G	ENST00000330884	ENSG00000130540	SULT4A1	TRUE	FALSE
chr22	43838866	C	T	ENST00000330884	ENSG00000130540	SULT4A1	TRUE	FALSE
chr22	43838870	T	A	ENST00000330884	ENSG00000130540	SULT4A1	TRUE	TRUE
chr22	43838889	G	T	ENST00000330884	ENSG00000130540	SULT4A1	TRUE	TRUE
chr22	43838897	C	A	ENST00000330884	ENSG00000130540	SULT4A1	TRUE	TRUE
chr22	43838900	G	A	ENST00000330884	ENSG00000130540	SULT4A1	TRUE	TRUE
chr22	43838912	G	A	ENST00000330884	ENSG00000130540	SULT4A1	TRUE	TRUE
chr22	43838913	G	C	ENST00000330884	ENSG00000130540	SULT4A1	TRUE	TRUE
chr22	43838913	G	T	ENST00000330884	ENSG00000130540	SULT4A1	TRUE	TRUE
chr22	43838945	G	A	ENST00000330884	ENSG00000130540	SULT4A1	TRUE	TRUE
chr22	43838946	A	C	ENST00000330884	ENSG00000130540	SULT4A1	TRUE	TRUE
chr22	43838946	A	T	ENST00000330884	ENSG00000130540	SULT4A1	TRUE	TRUE
chr22	43838949	A	C	ENST00000330884	ENSG00000130540	SULT4A1	TRUE	TRUE
chr22	43838949	A	T	ENST00000330884	ENSG00000130540	SULT4A1	TRUE	TRUE
chr22	43838969	T	A	ENST00000330884	ENSG00000130540	SULT4A1	TRUE	TRUE
chr22	43838985	A	C	ENST00000330884	ENSG00000130540	SULT4A1	TRUE	TRUE
chr22	43838985	A	T	ENST00000330884	ENSG00000130540	SULT4A1	TRUE	TRUE
chr22	43838994	C	A	ENST00000330884	ENSG00000130540	SULT4A1	TRUE	FALSE
chr22	43838994	C	G	ENST00000330884	ENSG00000130540	SULT4A1	TRUE	FALSE
chr22	43838994	C	T	ENST00000330884	ENSG00000130540	SULT4A1	TRUE	FALSE
chr22	43838995	T	A	ENST00000330884	ENSG00000130540	SULT4A1	TRUE	FALSE
chr22	43838995	T	C	ENST00000330884	ENSG00000130540	SULT4A1	TRUE	FALSE
chr22	43838995	T	G	ENST00000330884	ENSG00000130540	SULT4A1	TRUE	FALSE
chr22	43839943	A	C	ENST00000330884	ENSG00000130540	SULT4A1	TRUE	FALSE
chr22	43839943	A	G	ENST00000330884	ENSG00000130540	SULT4A1	FALSE	FALSE
chr22	43839943	A	T	ENST00000330884	ENSG00000130540	SULT4A1	TRUE	FALSE
chr22	43839944	C	A	ENST00000330884	ENSG00000130540	SULT4A1	TRUE	FALSE
chr22	43839944	C	G	ENST00000330884	ENSG00000130540	SULT4A1	TRUE	FALSE
chr22	43839944	C	T	ENST00000330884	ENSG00000130540	SULT4A1	TRUE	FALSE
chr22	43839947	T	A	ENST00000330884	ENSG00000130540	SULT4A1	TRUE	TRUE
chr22	43839956	C	A	ENST00000330884	ENSG00000130540	SULT4A1	TRUE	TRUE
chr22	43839984	G	C	ENST00000330884	ENSG00000130540	SULT4A1	TRUE	TRUE
chr22	43839984	G	T	ENST00000330884	ENSG00000130540	SULT4A1	TRUE	TRUE
chr22	43840001	T	A	ENST00000330884	ENSG00000130540	SULT4A1
chr22	43840025	C	A	ENST00000330884	ENSG00000130540	SULT4A1
chr22	43840026	C	A	ENST00000330884	ENSG00000130540	SULT4A1	TRUE	FALSE
chr22	43840026	C	G	ENST00000330884	ENSG00000130540	SULT4A1	TRUE	FALSE
chr22	43840026	C	T	ENST00000330884	ENSG00000130540	SULT4A1	TRUE	FALSE
chr22	43840027	T	A	ENST00000330884	ENSG00000130540	SULT4A1	TRUE	FALSE
chr22	43840027	T	C	ENST00000330884	ENSG00000130540	SULT4A1	TRUE	FALSE
chr22	43840027	T	G	ENST00000330884	ENSG00000130540	SULT4A1	TRUE	FALSE
chr22	43841800	A	C	ENST00000330884	ENSG00000130540	SULT4A1	TRUE	FALSE
chr22	43841800	A	G	ENST00000330884	ENSG00000130540	SULT4A1	TRUE	FALSE
chr22	43841800	A	T	ENST00000330884	ENSG00000130540	SULT4A1	TRUE	FALSE
chr22	43841801	C	A	ENST00000330884	ENSG00000130540	SULT4A1	TRUE	FALSE
chr22	43841801	C	G	ENST00000330884	ENSG00000130540	SULT4A1	TRUE	FALSE
chr22	43841801	C	T	ENST00000330884	ENSG00000130540	SULT4A1	TRUE	FALSE
chr22	43841804	T	A	ENST00000330884	ENSG00000130540	SULT4A1	TRUE	TRUE
chr22	43841825	G	A	ENST00000330884	ENSG00000130540	SULT4A1	TRUE	TRUE
chr22	43841829	G	C	ENST00000330884	ENSG00000130540	SULT4A1	TRUE	TRUE
chr22	43841829	G	T	ENST00000330884	ENSG00000130540	SULT4A1	TRUE	TRUE
chr22	43841834	C	A	ENST00000330884	ENSG00000130540	SULT4A1	TRUE	TRUE
chr22	43841849	G	A	ENST00000330884	ENSG00000130540	SULT4A1	TRUE	TRUE
chr22	43841852	C	A	ENST00000330884	ENSG00000130540	SULT4A1	TRUE	TRUE
chr22	43841866	A	T	ENST00000330884	ENSG00000130540	SULT4A1	TRUE	TRUE
chr22	43841876	C	A	ENST00000330884	ENSG00000130540	SULT4A1	TRUE	TRUE
chr22	43841894	G	A	ENST00000330884	ENSG00000130540	SULT4A1	TRUE	TRUE
chr22	43841902	A	T	ENST00000330884	ENSG00000130540	SULT4A1	TRUE	TRUE
chr22	43841904	G	C	ENST00000330884	ENSG00000130540	SULT4A1	TRUE	TRUE
chr22	43841904	G	T	ENST00000330884	ENSG00000130540	SULT4A1	TRUE	TRUE
chr22	43841915	C	A	ENST00000330884	ENSG00000130540	SULT4A1	TRUE	TRUE
chr22	43841918	G	A	ENST00000330884	ENSG00000130540	SULT4A1	TRUE	TRUE
chr22	43841923	A	T	ENST00000330884	ENSG00000130540	SULT4A1	TRUE	TRUE
chr22	43841933	C	A	ENST00000330884	ENSG00000130540	SULT4A1	TRUE	FALSE
chr22	43841933	C	G	ENST00000330884	ENSG00000130540	SULT4A1	TRUE	FALSE
chr22	43841933	C	T	ENST00000330884	ENSG00000130540	SULT4A1	TRUE	FALSE
chr22	43841934	T	A	ENST00000330884	ENSG00000130540	SULT4A1	TRUE	FALSE
chr22	43841934	T	C	ENST00000330884	ENSG00000130540	SULT4A1	TRUE	FALSE
chr22	43841934	T	G	ENST00000330884	ENSG00000130540	SULT4A1	TRUE	FALSE
chr22	43862212	A	C	ENST00000330884	ENSG00000130540	SULT4A1	TRUE	FALSE
chr22	43862212	A	G	ENST00000330884	ENSG00000130540	SULT4A1	TRUE	FALSE
chr22	43862212	A	T	ENST00000330884	ENSG00000130540	SULT4A1	TRUE	FALSE
chr22	43862213	C	A	ENST00000330884	ENSG00000130540	SULT4A1	TRUE	FALSE
chr22	43862213	C	G	ENST00000330884	ENSG00000130540	SULT4A1	TRUE	FALSE
chr22	43862213	C	T	ENST00000330884	ENSG00000130540	SULT4A1	TRUE	FALSE
chr22	43862220	T	A	ENST00000330884	ENSG00000130540	SULT4A1	TRUE	TRUE
chr22	43862224	G	C	ENST00000330884	ENSG00000130540	SULT4A1	TRUE	TRUE
chr22	43862224	G	T	ENST00000330884	ENSG00000130540	SULT4A1	TRUE	TRUE
chr22	43862236	C	T	ENST00000330884	ENSG00000130540	SULT4A1	TRUE	TRUE
chr22	43862237	C	T	ENST00000330884	ENSG00000130540	SULT4A1	TRUE	TRUE
chr22	43862274	C	A	ENST00000330884	ENSG00000130540	SULT4A1	TRUE	TRUE
chr22	43862277	C	A	ENST00000330884	ENSG00000130540	SULT4A1	TRUE	TRUE
chr22	43862283	T	A	ENST00000330884	ENSG00000130540	SULT4A1	TRUE	TRUE
chr22	43862290	G	T	ENST00000330884	ENSG00000130540	SULT4A1	TRUE	TRUE
chr22	43862322	C	A	ENST00000330884	ENSG00000130540	SULT4A1	TRUE	FALSE
chr22	43862326	G	C	ENST00000330884	ENSG00000130540	SULT4A1	TRUE	FALSE
chr22	43862326	G	T	ENST00000330884	ENSG00000130540	SULT4A1	TRUE	FALSE
chr22	43862331	T	A	ENST00000330884	ENSG00000130540	SULT4A1	TRUE	FALSE
chr22	43862337	C	A	ENST00000330884	ENSG00000130540	SULT4A1	FALSE	FALSE
chr22	43862343	C	A	ENST00000330884	ENSG00000130540	SULT4A1	FALSE	FALSE
chr22	43862364	C	A	ENST00000330884	ENSG00000130540	SULT4A1	FALSE	FALSE
chr22	43862370	C	A	ENST00000330884	ENSG00000130540	SULT4A1	FALSE	FALSE
chr22	43862376	C	A	ENST00000330884	ENSG00000130540	SULT4A1	FALSE	FALSE
chr22	43880803	G	A	ENST00000216177	ENSG00000100341	PNPLA5
chr22	43880821	C	A	ENST00000216177	ENSG00000100341	PNPLA5
chr22	43880824	C	A	ENST00000216177	ENSG00000100341	PNPLA5
chr22	43880827	T	A	ENST00000216177	ENSG00000100341	PNPLA5
chr22	43880842	G	A	ENST00000216177	ENSG00000100341	PNPLA5
chr22	43880848	G	A	ENST00000216177	ENSG00000100341	PNPLA5
chr22	43880863	C	A	ENST00000216177	ENSG00000100341	PNPLA5
chr22	43880886	C	A	ENST00000216177	ENSG00000100341	PNPLA5	FALSE	FALSE
chr22	43880886	C	G	ENST00000216177	ENSG00000100341	PNPLA5	FALSE	FALSE
chr22	43880886	C	T	ENST00000216177	ENSG00000100341	PNPLA5	FALSE	FALSE
chr22	43880887	T	A	ENST00000216177	ENSG00000100341	PNPLA5	FALSE	FALSE
chr22	43880887	T	C	ENST00000216177	ENSG00000100341	PNPLA5	FALSE	FALSE
chr22	43880887	T	G	ENST00000216177	ENSG00000100341	PNPLA5	FALSE	FALSE
chr22	43881556	A	C	ENST00000216177	ENSG00000100341	PNPLA5	TRUE	FALSE
chr22	43881556	A	G	ENST00000216177	ENSG00000100341	PNPLA5	TRUE	FALSE
chr22	43881556	A	T	ENST00000216177	ENSG00000100341	PNPLA5	TRUE	FALSE
chr22	43881557	C	A	ENST00000216177	ENSG00000100341	PNPLA5	TRUE	FALSE
chr22	43881557	C	G	ENST00000216177	ENSG00000100341	PNPLA5	TRUE	FALSE
chr22	43881557	C	T	ENST00000216177	ENSG00000100341	PNPLA5	TRUE	FALSE
chr22	43881577	G	A	ENST00000216177	ENSG00000100341	PNPLA5	FALSE	FALSE
chr22	43881583	T	A	ENST00000216177	ENSG00000100341	PNPLA5	FALSE	FALSE
chr22	43881601	C	A	ENST00000216177	ENSG00000100341	PNPLA5	FALSE	FALSE
chr22	43881628	G	A	ENST00000216177	ENSG00000100341	PNPLA5	TRUE	TRUE
chr22	43881632	C	T	ENST00000216177	ENSG00000100341	PNPLA5	TRUE	TRUE
chr22	43881633	C	T	ENST00000216177	ENSG00000100341	PNPLA5	TRUE	TRUE
chr22	43881635	C	T	ENST00000216177	ENSG00000100341	PNPLA5	TRUE	TRUE
chr22	43881636	C	T	ENST00000216177	ENSG00000100341	PNPLA5	TRUE	TRUE
chr22	43881639	A	T	ENST00000216177	ENSG00000100341	PNPLA5	TRUE	TRUE
chr22	43881662	C	T	ENST00000216177	ENSG00000100341	PNPLA5	TRUE	TRUE
chr22	43881663	C	T	ENST00000216177	ENSG00000100341	PNPLA5	TRUE	TRUE
chr22	43881672	A	T	ENST00000216177	ENSG00000100341	PNPLA5	TRUE	TRUE
chr22	43881675	C	A	ENST00000216177	ENSG00000100341	PNPLA5	TRUE	FALSE
chr22	43881675	C	G	ENST00000216177	ENSG00000100341	PNPLA5	TRUE	FALSE
chr22	43881675	C	T	ENST00000216177	ENSG00000100341	PNPLA5	TRUE	FALSE
chr22	43881676	T	A	ENST00000216177	ENSG00000100341	PNPLA5	TRUE	FALSE
chr22	43881676	T	C	ENST00000216177	ENSG00000100341	PNPLA5	TRUE	FALSE
chr22	43881676	T	G	ENST00000216177	ENSG00000100341	PNPLA5	TRUE	FALSE
chr22	43884211	A	C	ENST00000216177	ENSG00000100341	PNPLA5	TRUE	FALSE
chr22	43884211	A	G	ENST00000216177	ENSG00000100341	PNPLA5	FALSE	FALSE
chr22	43884211	A	T	ENST00000216177	ENSG00000100341	PNPLA5	TRUE	FALSE
chr22	43884212	C	A	ENST00000216177	ENSG00000100341	PNPLA5	TRUE	FALSE
chr22	43884212	C	G	ENST00000216177	ENSG00000100341	PNPLA5	TRUE	FALSE
chr22	43884212	C	T	ENST00000216177	ENSG00000100341	PNPLA5	TRUE	FALSE
chr22	43884217	T	A	ENST00000216177	ENSG00000100341	PNPLA5	TRUE	TRUE
chr22	43884227	G	C	ENST00000216177	ENSG00000100341	PNPLA5	TRUE	TRUE
chr22	43884227	G	T	ENST00000216177	ENSG00000100341	PNPLA5	TRUE	TRUE
chr22	43884233	G	C	ENST00000216177	ENSG00000100341	PNPLA5	TRUE	TRUE
chr22	43884233	G	T	ENST00000216177	ENSG00000100341	PNPLA5	TRUE	TRUE
chr22	43884238	C	A	ENST00000216177	ENSG00000100341	PNPLA5	TRUE	TRUE
chr22	43884251	G	T	ENST00000216177	ENSG00000100341	PNPLA5	TRUE	TRUE
chr22	43884266	G	C	ENST00000216177	ENSG00000100341	PNPLA5	TRUE	TRUE
chr22	43884266	G	T	ENST00000216177	ENSG00000100341	PNPLA5	TRUE	TRUE
chr22	43884280	G	A	ENST00000216177	ENSG00000100341	PNPLA5	TRUE	TRUE
chr22	43884283	C	A	ENST00000216177	ENSG00000100341	PNPLA5	TRUE	TRUE
chr22	43884291	G	T	ENST00000216177	ENSG00000100341	PNPLA5	TRUE	TRUE
chr22	43884296	C	T	ENST00000216177	ENSG00000100341	PNPLA5	TRUE	TRUE
chr22	43884297	C	T	ENST00000216177	ENSG00000100341	PNPLA5	TRUE	TRUE
chr22	43884308	C	T	ENST00000216177	ENSG00000100341	PNPLA5	TRUE	TRUE
chr22	43884309	C	T	ENST00000216177	ENSG00000100341	PNPLA5	TRUE	TRUE
chr22	43884329	A	T	ENST00000216177	ENSG00000100341	PNPLA5	TRUE	TRUE
chr22	43884337	T	A	ENST00000216177	ENSG00000100341	PNPLA5	TRUE	TRUE
chr22	43884340	T	A	ENST00000216177	ENSG00000100341	PNPLA5	TRUE	TRUE
chr22	43884346	C	A	ENST00000216177	ENSG00000100341	PNPLA5	TRUE	FALSE
chr22	43884346	C	G	ENST00000216177	ENSG00000100341	PNPLA5	TRUE	FALSE
chr22	43884346	C	T	ENST00000216177	ENSG00000100341	PNPLA5	TRUE	FALSE
chr22	43884347	T	A	ENST00000216177	ENSG00000100341	PNPLA5	TRUE	FALSE
chr22	43884347	T	C	ENST00000216177	ENSG00000100341	PNPLA5	TRUE	FALSE
chr22	43884347	T	G	ENST00000216177	ENSG00000100341	PNPLA5	TRUE	FALSE
chr22	43886301	A	C	ENST00000216177	ENSG00000100341	PNPLA5	TRUE	FALSE
chr22	43886301	A	G	ENST00000216177	ENSG00000100341	PNPLA5	TRUE	FALSE
chr22	43886301	A	T	ENST00000216177	ENSG00000100341	PNPLA5	TRUE	FALSE
chr22	43886302	C	A	ENST00000216177	ENSG00000100341	PNPLA5	TRUE	FALSE
chr22	43886302	C	G	ENST00000216177	ENSG00000100341	PNPLA5	TRUE	FALSE
chr22	43886302	C	T	ENST00000216177	ENSG00000100341	PNPLA5	TRUE	FALSE
chr22	43886309	C	A	ENST00000216177	ENSG00000100341	PNPLA5	TRUE	TRUE
chr22	43886315	C	A	ENST00000216177	ENSG00000100341	PNPLA5	TRUE	TRUE
chr22	43886320	G	C	ENST00000216177	ENSG00000100341	PNPLA5	TRUE	TRUE
chr22	43886320	G	T	ENST00000216177	ENSG00000100341	PNPLA5	TRUE	TRUE
chr22	43886327	G	A	ENST00000216177	ENSG00000100341	PNPLA5	TRUE	TRUE
chr22	43886330	C	A	ENST00000216177	ENSG00000100341	PNPLA5	TRUE	TRUE
chr22	43886348	T	A	ENST00000216177	ENSG00000100341	PNPLA5	TRUE	TRUE
chr22	43886354	G	A	ENST00000216177	ENSG00000100341	PNPLA5	TRUE	TRUE
chr22	43886369	T	A	ENST00000216177	ENSG00000100341	PNPLA5	TRUE	TRUE
chr22	43886370	C	T	ENST00000216177	ENSG00000100341	PNPLA5	TRUE	TRUE
chr22	43886371	C	T	ENST00000216177	ENSG00000100341	PNPLA5	TRUE	TRUE
chr22	43886393	T	A	ENST00000216177	ENSG00000100341	PNPLA5	TRUE	TRUE
chr22	43886394	C	T	ENST00000216177	ENSG00000100341	PNPLA5	TRUE	TRUE
chr22	43886395	C	T	ENST00000216177	ENSG00000100341	PNPLA5	TRUE	TRUE
chr22	43886402	G	A	ENST00000216177	ENSG00000100341	PNPLA5	TRUE	TRUE
chr22	43886406	A	T	ENST00000216177	ENSG00000100341	PNPLA5	TRUE	TRUE
chr22	43886418	C	T	ENST00000216177	ENSG00000100341	PNPLA5	TRUE	TRUE
chr22	43886419	C	T	ENST00000216177	ENSG00000100341	PNPLA5	TRUE	TRUE
chr22	43886426	C	A	ENST00000216177	ENSG00000100341	PNPLA5	TRUE	TRUE
chr22	43886447	C	A	ENST00000216177	ENSG00000100341	PNPLA5	TRUE	TRUE
chr22	43886450	T	A	ENST00000216177	ENSG00000100341	PNPLA5	TRUE	TRUE
chr22	43886463	C	T	ENST00000216177	ENSG00000100341	PNPLA5	TRUE	TRUE
chr22	43886464	C	T	ENST00000216177	ENSG00000100341	PNPLA5	TRUE	TRUE
chr22	43886477	C	A	ENST00000216177	ENSG00000100341	PNPLA5	TRUE	TRUE
chr22	43886480	T	A	ENST00000216177	ENSG00000100341	PNPLA5	TRUE	TRUE
chr22	43886489	C	A	ENST00000216177	ENSG00000100341	PNPLA5	TRUE	FALSE
chr22	43886489	C	G	ENST00000216177	ENSG00000100341	PNPLA5	TRUE	FALSE
chr22	43886489	C	T	ENST00000216177	ENSG00000100341	PNPLA5	TRUE	FALSE
chr22	43886490	T	A	ENST00000216177	ENSG00000100341	PNPLA5	TRUE	FALSE
chr22	43886490	T	C	ENST00000216177	ENSG00000100341	PNPLA5	TRUE	FALSE
chr22	43886490	T	G	ENST00000216177	ENSG00000100341	PNPLA5	TRUE	FALSE
chr22	43887589	A	C	ENST00000216177	ENSG00000100341	PNPLA5	TRUE	FALSE
chr22	43887589	A	G	ENST00000216177	ENSG00000100341	PNPLA5	TRUE	FALSE
chr22	43887589	A	T	ENST00000216177	ENSG00000100341	PNPLA5	TRUE	FALSE
chr22	43887590	C	A	ENST00000216177	ENSG00000100341	PNPLA5	TRUE	FALSE
chr22	43887590	C	G	ENST00000216177	ENSG00000100341	PNPLA5	TRUE	FALSE
chr22	43887590	C	T	ENST00000216177	ENSG00000100341	PNPLA5	TRUE	FALSE
chr22	43887591	C	A	ENST00000216177	ENSG00000100341	PNPLA5	TRUE	TRUE
chr22	43887597	T	A	ENST00000216177	ENSG00000100341	PNPLA5	TRUE	TRUE
chr22	43887600	C	A	ENST00000216177	ENSG00000100341	PNPLA5	TRUE	TRUE
chr22	43887622	G	C	ENST00000216177	ENSG00000100341	PNPLA5	TRUE	TRUE
chr22	43887622	G	T	ENST00000216177	ENSG00000100341	PNPLA5	TRUE	TRUE
chr22	43887630	G	A	ENST00000216177	ENSG00000100341	PNPLA5	TRUE	TRUE
chr22	43887633	T	A	ENST00000216177	ENSG00000100341	PNPLA5	TRUE	TRUE
chr22	43887634	G	T	ENST00000216177	ENSG00000100341	PNPLA5	TRUE	TRUE
chr22	43887652	C	A	ENST00000216177	ENSG00000100341	PNPLA5	FALSE	FALSE
chr22	43887652	C	G	ENST00000216177	ENSG00000100341	PNPLA5	FALSE	FALSE
chr22	43887652	C	T	ENST00000216177	ENSG00000100341	PNPLA5	FALSE	FALSE
chr22	43887653	T	A	ENST00000216177	ENSG00000100341	PNPLA5	FALSE	FALSE
chr22	43887653	T	C	ENST00000216177	ENSG00000100341	PNPLA5	FALSE	FALSE
chr22	43887653	T	G	ENST00000216177	ENSG00000100341	PNPLA5	FALSE	FALSE
chr22	43889327	A	C	ENST00000216177	ENSG00000100341	PNPLA5	FALSE	FALSE
chr22	43889327	A	G	ENST00000216177	ENSG00000100341	PNPLA5	FALSE	FALSE
chr22	43889327	A	T	ENST00000216177	ENSG00000100341	PNPLA5	FALSE	FALSE
chr22	43889328	C	A	ENST00000216177	ENSG00000100341	PNPLA5	FALSE	FALSE
chr22	43889328	C	G	ENST00000216177	ENSG00000100341	PNPLA5	FALSE	FALSE
chr22	43889328	C	T	ENST00000216177	ENSG00000100341	PNPLA5	FALSE	FALSE
chr22	43889331	C	A	ENST00000216177	ENSG00000100341	PNPLA5	TRUE	TRUE
chr22	43889350	A	T	ENST00000216177	ENSG00000100341	PNPLA5	TRUE	TRUE
chr22	43889376	C	A	ENST00000216177	ENSG00000100341	PNPLA5	TRUE	TRUE
chr22	43889388	G	A	ENST00000216177	ENSG00000100341	PNPLA5	TRUE	TRUE
chr22	43889415	C	A	ENST00000216177	ENSG00000100341	PNPLA5	TRUE	TRUE
chr22	43889439	G	A	ENST00000216177	ENSG00000100341	PNPLA5	TRUE	TRUE
chr22	43889443	G	T	ENST00000216177	ENSG00000100341	PNPLA5	TRUE	TRUE
chr22	43889471	G	T	ENST00000216177	ENSG00000100341	PNPLA5	TRUE	TRUE
chr22	43889491	G	T	ENST00000216177	ENSG00000100341	PNPLA5	TRUE	TRUE
chr22	43889507	A	T	ENST00000216177	ENSG00000100341	PNPLA5	TRUE	TRUE
chr22	43889533	G	C	ENST00000216177	ENSG00000100341	PNPLA5	TRUE	TRUE
chr22	43889533	G	T	ENST00000216177	ENSG00000100341	PNPLA5	TRUE	TRUE
chr22	43889539	C	A	ENST00000216177	ENSG00000100341	PNPLA5	FALSE	FALSE
chr22	43889539	C	G	ENST00000216177	ENSG00000100341	PNPLA5	FALSE	FALSE
chr22	43889539	C	T	ENST00000216177	ENSG00000100341	PNPLA5	FALSE	FALSE
chr22	43889540	T	A	ENST00000216177	ENSG00000100341	PNPLA5	FALSE	FALSE
chr22	43889540	T	C	ENST00000216177	ENSG00000100341	PNPLA5	FALSE	FALSE
chr22	43889540	T	G	ENST00000216177	ENSG00000100341	PNPLA5	FALSE	FALSE
chr22	43889797	A	C	ENST00000216177	ENSG00000100341	PNPLA5	TRUE	FALSE
chr22	43889797	A	G	ENST00000216177	ENSG00000100341	PNPLA5	TRUE	FALSE
chr22	43889797	A	T	ENST00000216177	ENSG00000100341	PNPLA5	TRUE	FALSE
chr22	43889798	C	A	ENST00000216177	ENSG00000100341	PNPLA5	TRUE	FALSE
chr22	43889798	C	G	ENST00000216177	ENSG00000100341	PNPLA5	TRUE	FALSE
chr22	43889798	C	T	ENST00000216177	ENSG00000100341	PNPLA5	TRUE	FALSE
chr22	43889801	C	A	ENST00000216177	ENSG00000100341	PNPLA5	TRUE	TRUE
chr22	43889807	T	A	ENST00000216177	ENSG00000100341	PNPLA5	TRUE	TRUE
chr22	43889813	C	A	ENST00000216177	ENSG00000100341	PNPLA5	TRUE	TRUE
chr22	43889829	G	T	ENST00000216177	ENSG00000100341	PNPLA5	TRUE	TRUE
chr22	43889832	G	C	ENST00000216177	ENSG00000100341	PNPLA5	TRUE	TRUE
chr22	43889832	G	T	ENST00000216177	ENSG00000100341	PNPLA5	TRUE	TRUE
chr22	43889844	G	C	ENST00000216177	ENSG00000100341	PNPLA5	TRUE	TRUE
chr22	43889844	G	T	ENST00000216177	ENSG00000100341	PNPLA5	TRUE	TRUE
chr22	43889848	A	C	ENST00000216177	ENSG00000100341	PNPLA5	TRUE	TRUE
chr22	43889848	A	T	ENST00000216177	ENSG00000100341	PNPLA5	TRUE	TRUE
chr22	43889853	G	T	ENST00000216177	ENSG00000100341	PNPLA5	TRUE	TRUE
chr22	43889860	A	T	ENST00000216177	ENSG00000100341	PNPLA5	TRUE	TRUE
chr22	43889865	C	A	ENST00000216177	ENSG00000100341	PNPLA5	TRUE	FALSE
chr22	43889865	C	G	ENST00000216177	ENSG00000100341	PNPLA5	TRUE	FALSE
chr22	43889865	C	T	ENST00000216177	ENSG00000100341	PNPLA5	TRUE	FALSE
chr22	43889866	T	A	ENST00000216177	ENSG00000100341	PNPLA5	TRUE	FALSE
chr22	43889866	T	C	ENST00000216177	ENSG00000100341	PNPLA5	TRUE	FALSE
chr22	43889866	T	G	ENST00000216177	ENSG00000100341	PNPLA5	TRUE	FALSE
chr22	43891060	A	C	ENST00000216177	ENSG00000100341	PNPLA5	TRUE	FALSE
chr22	43891060	A	G	ENST00000216177	ENSG00000100341	PNPLA5	TRUE	FALSE
chr22	43891060	A	T	ENST00000216177	ENSG00000100341	PNPLA5	TRUE	FALSE
chr22	43891061	C	A	ENST00000216177	ENSG00000100341	PNPLA5	TRUE	FALSE
chr22	43891061	C	G	ENST00000216177	ENSG00000100341	PNPLA5	TRUE	FALSE
chr22	43891061	C	T	ENST00000216177	ENSG00000100341	PNPLA5	TRUE	FALSE
chr22	43891064	G	A	ENST00000216177	ENSG00000100341	PNPLA5	TRUE	TRUE
chr22	43891073	C	A	ENST00000216177	ENSG00000100341	PNPLA5	TRUE	TRUE
chr22	43891077	G	T	ENST00000216177	ENSG00000100341	PNPLA5	TRUE	TRUE
chr22	43891099	A	T	ENST00000216177	ENSG00000100341	PNPLA5	TRUE	TRUE
chr22	43891112	C	A	ENST00000216177	ENSG00000100341	PNPLA5	TRUE	TRUE
chr22	43891119	C	T	ENST00000216177	ENSG00000100341	PNPLA5	TRUE	TRUE
chr22	43891120	C	T	ENST00000216177	ENSG00000100341	PNPLA5	TRUE	TRUE
chr22	43891132	G	T	ENST00000216177	ENSG00000100341	PNPLA5	TRUE	TRUE
chr22	43891148	G	A	ENST00000216177	ENSG00000100341	PNPLA5	TRUE	TRUE
chr22	43891187	G	A	ENST00000216177	ENSG00000100341	PNPLA5	TRUE	TRUE
chr22	43891193	G	A	ENST00000216177	ENSG00000100341	PNPLA5	TRUE	TRUE
chr22	43891196	G	A	ENST00000216177	ENSG00000100341	PNPLA5	TRUE	TRUE
chr22	43891199	T	A	ENST00000216177	ENSG00000100341	PNPLA5	TRUE	TRUE
chr22	43891208	C	A	ENST00000216177	ENSG00000100341	PNPLA5	TRUE	TRUE
chr22	43891218	G	C	ENST00000216177	ENSG00000100341	PNPLA5	TRUE	TRUE
chr22	43891218	G	T	ENST00000216177	ENSG00000100341	PNPLA5	TRUE	TRUE
chr22	43891253	C	A	ENST00000216177	ENSG00000100341	PNPLA5	TRUE	TRUE
chr22	43891255	A	T	ENST00000216177	ENSG00000100341	PNPLA5	TRUE	TRUE
chr22	43891259	G	A	ENST00000216177	ENSG00000100341	PNPLA5	TRUE	TRUE
chr22	43891284	G	T	ENST00000216177	ENSG00000100341	PNPLA5	TRUE	TRUE
chr22	43891287	G	T	ENST00000216177	ENSG00000100341	PNPLA5	TRUE	TRUE
chr22	43891295	C	A	ENST00000216177	ENSG00000100341	PNPLA5	TRUE	FALSE
chr22	43891295	C	G	ENST00000216177	ENSG00000100341	PNPLA5	TRUE	FALSE
chr22	43891295	C	T	ENST00000216177	ENSG00000100341	PNPLA5	TRUE	FALSE
chr22	43891296	T	A	ENST00000216177	ENSG00000100341	PNPLA5	TRUE	FALSE
chr22	43891296	T	C	ENST00000216177	ENSG00000100341	PNPLA5	TRUE	FALSE
chr22	43891296	T	G	ENST00000216177	ENSG00000100341	PNPLA5	TRUE	FALSE
chr22	43891686	A	C	ENST00000216177	ENSG00000100341	PNPLA5	TRUE	FALSE
chr22	43891686	A	G	ENST00000216177	ENSG00000100341	PNPLA5	TRUE	FALSE
chr22	43891686	A	T	ENST00000216177	ENSG00000100341	PNPLA5	TRUE	FALSE
chr22	43891687	C	A	ENST00000216177	ENSG00000100341	PNPLA5	TRUE	FALSE
chr22	43891687	C	G	ENST00000216177	ENSG00000100341	PNPLA5	TRUE	FALSE
chr22	43891687	C	T	ENST00000216177	ENSG00000100341	PNPLA5	TRUE	FALSE
chr22	43891693	G	T	ENST00000216177	ENSG00000100341	PNPLA5	TRUE	TRUE
chr22	43891697	T	A	ENST00000216177	ENSG00000100341	PNPLA5	TRUE	TRUE
chr22	43891701	G	T	ENST00000216177	ENSG00000100341	PNPLA5	TRUE	TRUE
chr22	43891735	G	T	ENST00000216177	ENSG00000100341	PNPLA5	TRUE	TRUE
chr22	43891743	G	C	ENST00000216177	ENSG00000100341	PNPLA5	TRUE	TRUE
chr22	43891743	G	T	ENST00000216177	ENSG00000100341	PNPLA5	TRUE	TRUE
chr22	43891763	G	A	ENST00000216177	ENSG00000100341	PNPLA5	TRUE	TRUE
chr22	43891781	G	A	ENST00000216177	ENSG00000100341	PNPLA5	TRUE	TRUE
chr22	43891784	G	A	ENST00000216177	ENSG00000100341	PNPLA5	TRUE	TRUE
chr22	43891791	G	T	ENST00000216177	ENSG00000100341	PNPLA5	TRUE	TRUE
chr22	43891796	C	A	ENST00000216177	ENSG00000100341	PNPLA5	TRUE	TRUE
chr22	43891824	G	C	ENST00000216177	ENSG00000100341	PNPLA5	TRUE	FALSE
chr22	43891824	G	T	ENST00000216177	ENSG00000100341	PNPLA5	TRUE	FALSE
chr22	43891851	C	T	ENST00000216177	ENSG00000100341	PNPLA5	FALSE	FALSE
chr22	43891852	C	T	ENST00000216177	ENSG00000100341	PNPLA5	FALSE	FALSE
chr22	43891856	T	A	ENST00000216177	ENSG00000100341	PNPLA5	FALSE	FALSE
chr22	43891862	C	A	ENST00000216177	ENSG00000100341	PNPLA5	FALSE	FALSE
chr22	43891865	C	A	ENST00000216177	ENSG00000100341	PNPLA5	FALSE	FALSE
chr22	43891868	C	A	ENST00000216177	ENSG00000100341	PNPLA5	FALSE	FALSE
chr22	43891870	A	C	ENST00000216177	ENSG00000100341	PNPLA5	FALSE	FALSE
chr22	43891870	A	T	ENST00000216177	ENSG00000100341	PNPLA5	FALSE	FALSE
chr22	43923917	C	A	ENST00000216180	ENSG00000100344	PNPLA3	FALSE	FALSE
chr22	43923917	C	G	ENST00000216180	ENSG00000100344	PNPLA3	FALSE	FALSE
chr22	43923924	G	T	ENST00000216180	ENSG00000100344	PNPLA3	FALSE	FALSE
chr22	43923934	G	A	ENST00000216180	ENSG00000100344	PNPLA3	FALSE	FALSE
chr22	43923935	G	A	ENST00000216180	ENSG00000100344	PNPLA3	FALSE	FALSE
chr22	43923940	T	A	ENST00000216180	ENSG00000100344	PNPLA3	FALSE	FALSE
chr22	43923956	C	A	ENST00000216180	ENSG00000100344	PNPLA3	FALSE	FALSE
chr22	43923974	C	A	ENST00000216180	ENSG00000100344	PNPLA3	TRUE	FALSE
chr22	43923974	C	G	ENST00000216180	ENSG00000100344	PNPLA3	TRUE	FALSE
chr22	43923995	C	A	ENST00000216180	ENSG00000100344	PNPLA3	TRUE	TRUE
chr22	43924002	G	T	ENST00000216180	ENSG00000100344	PNPLA3	TRUE	TRUE
chr22	43924039	T	A	ENST00000216180	ENSG00000100344	PNPLA3	TRUE	TRUE
chr22	43924051	C	A	ENST00000216180	ENSG00000100344	PNPLA3	TRUE	TRUE
chr22	43924063	T	A	ENST00000216180	ENSG00000100344	PNPLA3	TRUE	TRUE
chr22	43924070	C	A	ENST00000216180	ENSG00000100344	PNPLA3	TRUE	TRUE
chr22	43924098	G	T	ENST00000216180	ENSG00000100344	PNPLA3	TRUE	TRUE
chr22	43924099	G	A	ENST00000216180	ENSG00000100344	PNPLA3	TRUE	FALSE
chr22	43924099	G	C	ENST00000216180	ENSG00000100344	PNPLA3	TRUE	FALSE
chr22	43924099	G	T	ENST00000216180	ENSG00000100344	PNPLA3	TRUE	FALSE
chr22	43924100	T	A	ENST00000216180	ENSG00000100344	PNPLA3	TRUE	FALSE
chr22	43924100	T	C	ENST00000216180	ENSG00000100344	PNPLA3	TRUE	FALSE
chr22	43924100	T	G	ENST00000216180	ENSG00000100344	PNPLA3	TRUE	FALSE
chr22	43926933	A	C	ENST00000216180	ENSG00000100344	PNPLA3	TRUE	FALSE
chr22	43926933	A	G	ENST00000216180	ENSG00000100344	PNPLA3	TRUE	FALSE
chr22	43926933	A	T	ENST00000216180	ENSG00000100344	PNPLA3	TRUE	FALSE
chr22	43926934	G	A	ENST00000216180	ENSG00000100344	PNPLA3	TRUE	FALSE
chr22	43926934	G	C	ENST00000216180	ENSG00000100344	PNPLA3	TRUE	FALSE
