## Supplementary Dataset 1 for "Integrating 730,947 exome sequences with clinical literature improves gene discovery": 349081_file02 (part 412 of 429)

chrom	pos	ref	alt	transcript_id	gene_id	gene_symbol	relaxed	strict
chr22	43926934	G	T	ENST00000216180	ENSG00000100344	PNPLA3	TRUE	FALSE
chr22	43926937	C	T	ENST00000216180	ENSG00000100344	PNPLA3	TRUE	TRUE
chr22	43926946	C	T	ENST00000216180	ENSG00000100344	PNPLA3	TRUE	TRUE
chr22	43926956	C	A	ENST00000216180	ENSG00000100344	PNPLA3	TRUE	TRUE
chr22	43926956	C	G	ENST00000216180	ENSG00000100344	PNPLA3	TRUE	TRUE
chr22	43926970	A	T	ENST00000216180	ENSG00000100344	PNPLA3	TRUE	TRUE
chr22	43927016	T	A	ENST00000216180	ENSG00000100344	PNPLA3	TRUE	TRUE
chr22	43927016	T	G	ENST00000216180	ENSG00000100344	PNPLA3	TRUE	TRUE
chr22	43927021	A	T	ENST00000216180	ENSG00000100344	PNPLA3	TRUE	TRUE
chr22	43927030	C	T	ENST00000216180	ENSG00000100344	PNPLA3	TRUE	TRUE
chr22	43927033	C	T	ENST00000216180	ENSG00000100344	PNPLA3	TRUE	TRUE
chr22	43927044	C	A	ENST00000216180	ENSG00000100344	PNPLA3	TRUE	TRUE
chr22	43927045	A	T	ENST00000216180	ENSG00000100344	PNPLA3	TRUE	TRUE
chr22	43927050	C	A	ENST00000216180	ENSG00000100344	PNPLA3	TRUE	TRUE
chr22	43927069	C	T	ENST00000216180	ENSG00000100344	PNPLA3	TRUE	TRUE
chr22	43927084	A	T	ENST00000216180	ENSG00000100344	PNPLA3	TRUE	TRUE
chr22	43927105	A	T	ENST00000216180	ENSG00000100344	PNPLA3	TRUE	TRUE
chr22	43927120	G	T	ENST00000216180	ENSG00000100344	PNPLA3	TRUE	TRUE
chr22	43927150	A	T	ENST00000216180	ENSG00000100344	PNPLA3	TRUE	TRUE
chr22	43927156	G	T	ENST00000216180	ENSG00000100344	PNPLA3	TRUE	TRUE
chr22	43927168	G	A	ENST00000216180	ENSG00000100344	PNPLA3	TRUE	FALSE
chr22	43927168	G	C	ENST00000216180	ENSG00000100344	PNPLA3	TRUE	FALSE
chr22	43927168	G	T	ENST00000216180	ENSG00000100344	PNPLA3	TRUE	FALSE
chr22	43927169	T	A	ENST00000216180	ENSG00000100344	PNPLA3	TRUE	FALSE
chr22	43927169	T	C	ENST00000216180	ENSG00000100344	PNPLA3	TRUE	FALSE
chr22	43927169	T	G	ENST00000216180	ENSG00000100344	PNPLA3	TRUE	FALSE
chr22	43928822	A	C	ENST00000216180	ENSG00000100344	PNPLA3	TRUE	FALSE
chr22	43928822	A	G	ENST00000216180	ENSG00000100344	PNPLA3	TRUE	FALSE
chr22	43928822	A	T	ENST00000216180	ENSG00000100344	PNPLA3	TRUE	FALSE
chr22	43928823	G	A	ENST00000216180	ENSG00000100344	PNPLA3	TRUE	FALSE
chr22	43928823	G	C	ENST00000216180	ENSG00000100344	PNPLA3	TRUE	FALSE
chr22	43928823	G	T	ENST00000216180	ENSG00000100344	PNPLA3	TRUE	FALSE
chr22	43928828	T	A	ENST00000216180	ENSG00000100344	PNPLA3
chr22	43928835	T	A	ENST00000216180	ENSG00000100344	PNPLA3
chr22	43928841	C	A	ENST00000216180	ENSG00000100344	PNPLA3
chr22	43928856	C	A	ENST00000216180	ENSG00000100344	PNPLA3
chr22	43928856	C	G	ENST00000216180	ENSG00000100344	PNPLA3
chr22	43928881	A	T	ENST00000216180	ENSG00000100344	PNPLA3
chr22	43928890	G	A	ENST00000216180	ENSG00000100344	PNPLA3	TRUE	FALSE
chr22	43928890	G	C	ENST00000216180	ENSG00000100344	PNPLA3	TRUE	FALSE
chr22	43928890	G	T	ENST00000216180	ENSG00000100344	PNPLA3	TRUE	FALSE
chr22	43928891	T	A	ENST00000216180	ENSG00000100344	PNPLA3	TRUE	FALSE
chr22	43928891	T	C	ENST00000216180	ENSG00000100344	PNPLA3	TRUE	FALSE
chr22	43928891	T	G	ENST00000216180	ENSG00000100344	PNPLA3	TRUE	FALSE
chr22	43932876	A	C	ENST00000216180	ENSG00000100344	PNPLA3	TRUE	FALSE
chr22	43932876	A	G	ENST00000216180	ENSG00000100344	PNPLA3	TRUE	FALSE
chr22	43932876	A	T	ENST00000216180	ENSG00000100344	PNPLA3	TRUE	FALSE
chr22	43932877	G	A	ENST00000216180	ENSG00000100344	PNPLA3	TRUE	FALSE
chr22	43932877	G	C	ENST00000216180	ENSG00000100344	PNPLA3	TRUE	FALSE
chr22	43932877	G	T	ENST00000216180	ENSG00000100344	PNPLA3	TRUE	FALSE
chr22	43932878	C	T	ENST00000216180	ENSG00000100344	PNPLA3	TRUE	TRUE
chr22	43932883	T	A	ENST00000216180	ENSG00000100344	PNPLA3	TRUE	TRUE
chr22	43932883	T	G	ENST00000216180	ENSG00000100344	PNPLA3	TRUE	TRUE
chr22	43932890	G	T	ENST00000216180	ENSG00000100344	PNPLA3	TRUE	TRUE
chr22	43932893	G	T	ENST00000216180	ENSG00000100344	PNPLA3	TRUE	TRUE
chr22	43932926	A	T	ENST00000216180	ENSG00000100344	PNPLA3	TRUE	TRUE
chr22	43932955	T	A	ENST00000216180	ENSG00000100344	PNPLA3	TRUE	TRUE
chr22	43932955	T	G	ENST00000216180	ENSG00000100344	PNPLA3	TRUE	TRUE
chr22	43932959	G	T	ENST00000216180	ENSG00000100344	PNPLA3	TRUE	TRUE
chr22	43932964	C	A	ENST00000216180	ENSG00000100344	PNPLA3	TRUE	TRUE
chr22	43932964	C	G	ENST00000216180	ENSG00000100344	PNPLA3	TRUE	TRUE
chr22	43932973	C	A	ENST00000216180	ENSG00000100344	PNPLA3	TRUE	TRUE
chr22	43932977	A	T	ENST00000216180	ENSG00000100344	PNPLA3	TRUE	TRUE
chr22	43932983	A	T	ENST00000216180	ENSG00000100344	PNPLA3	TRUE	TRUE
chr22	43933016	A	T	ENST00000216180	ENSG00000100344	PNPLA3	TRUE	TRUE
chr22	43933036	C	A	ENST00000216180	ENSG00000100344	PNPLA3	TRUE	TRUE
chr22	43933051	C	A	ENST00000216180	ENSG00000100344	PNPLA3	TRUE	TRUE
chr22	43933051	C	G	ENST00000216180	ENSG00000100344	PNPLA3	TRUE	TRUE
chr22	43933059	C	A	ENST00000216180	ENSG00000100344	PNPLA3	TRUE	TRUE
chr22	43933061	A	T	ENST00000216180	ENSG00000100344	PNPLA3	TRUE	TRUE
chr22	43933085	A	T	ENST00000216180	ENSG00000100344	PNPLA3	TRUE	TRUE
chr22	43933088	G	A	ENST00000216180	ENSG00000100344	PNPLA3	TRUE	FALSE
chr22	43933088	G	C	ENST00000216180	ENSG00000100344	PNPLA3	TRUE	FALSE
chr22	43933088	G	T	ENST00000216180	ENSG00000100344	PNPLA3	TRUE	FALSE
chr22	43933089	T	A	ENST00000216180	ENSG00000100344	PNPLA3	TRUE	FALSE
chr22	43933089	T	C	ENST00000216180	ENSG00000100344	PNPLA3	FALSE	FALSE
chr22	43933089	T	G	ENST00000216180	ENSG00000100344	PNPLA3	TRUE	FALSE
chr22	43934604	A	C	ENST00000216180	ENSG00000100344	PNPLA3	FALSE	FALSE
chr22	43934604	A	G	ENST00000216180	ENSG00000100344	PNPLA3	FALSE	FALSE
chr22	43934604	A	T	ENST00000216180	ENSG00000100344	PNPLA3	FALSE	FALSE
chr22	43934605	G	A	ENST00000216180	ENSG00000100344	PNPLA3	FALSE	FALSE
chr22	43934605	G	C	ENST00000216180	ENSG00000100344	PNPLA3	FALSE	FALSE
chr22	43934605	G	T	ENST00000216180	ENSG00000100344	PNPLA3	FALSE	FALSE
chr22	43934612	G	T	ENST00000216180	ENSG00000100344	PNPLA3	TRUE	TRUE
chr22	43934615	G	T	ENST00000216180	ENSG00000100344	PNPLA3	TRUE	TRUE
chr22	43934623	C	A	ENST00000216180	ENSG00000100344	PNPLA3	TRUE	TRUE
chr22	43934627	C	T	ENST00000216180	ENSG00000100344	PNPLA3	TRUE	TRUE
chr22	43934630	G	T	ENST00000216180	ENSG00000100344	PNPLA3	TRUE	TRUE
chr22	43934635	T	A	ENST00000216180	ENSG00000100344	PNPLA3	TRUE	TRUE
chr22	43934635	T	G	ENST00000216180	ENSG00000100344	PNPLA3	TRUE	TRUE
chr22	43934637	T	A	ENST00000216180	ENSG00000100344	PNPLA3	TRUE	TRUE
chr22	43934655	T	A	ENST00000216180	ENSG00000100344	PNPLA3	TRUE	TRUE
chr22	43934657	G	T	ENST00000216180	ENSG00000100344	PNPLA3	TRUE	TRUE
chr22	43934660	G	T	ENST00000216180	ENSG00000100344	PNPLA3	TRUE	TRUE
chr22	43934663	A	T	ENST00000216180	ENSG00000100344	PNPLA3	TRUE	TRUE
chr22	43934667	G	A	ENST00000216180	ENSG00000100344	PNPLA3	FALSE	FALSE
chr22	43934667	G	C	ENST00000216180	ENSG00000100344	PNPLA3	FALSE	FALSE
chr22	43934667	G	T	ENST00000216180	ENSG00000100344	PNPLA3	FALSE	FALSE
chr22	43934668	T	A	ENST00000216180	ENSG00000100344	PNPLA3	FALSE	FALSE
chr22	43934668	T	C	ENST00000216180	ENSG00000100344	PNPLA3	FALSE	FALSE
chr22	43934668	T	G	ENST00000216180	ENSG00000100344	PNPLA3	FALSE	FALSE
chr22	43937049	A	C	ENST00000216180	ENSG00000100344	PNPLA3	TRUE	FALSE
chr22	43937049	A	G	ENST00000216180	ENSG00000100344	PNPLA3	TRUE	FALSE
chr22	43937049	A	T	ENST00000216180	ENSG00000100344	PNPLA3	TRUE	FALSE
chr22	43937050	G	A	ENST00000216180	ENSG00000100344	PNPLA3	TRUE	FALSE
chr22	43937050	G	C	ENST00000216180	ENSG00000100344	PNPLA3	TRUE	FALSE
chr22	43937050	G	T	ENST00000216180	ENSG00000100344	PNPLA3	TRUE	FALSE
chr22	43937058	C	A	ENST00000216180	ENSG00000100344	PNPLA3	TRUE	TRUE
chr22	43937068	C	T	ENST00000216180	ENSG00000100344	PNPLA3	TRUE	TRUE
chr22	43937080	A	T	ENST00000216180	ENSG00000100344	PNPLA3	TRUE	TRUE
chr22	43937084	C	A	ENST00000216180	ENSG00000100344	PNPLA3	TRUE	TRUE
chr22	43937084	C	G	ENST00000216180	ENSG00000100344	PNPLA3	TRUE	TRUE
chr22	43937090	C	A	ENST00000216180	ENSG00000100344	PNPLA3	TRUE	TRUE
chr22	43937090	C	G	ENST00000216180	ENSG00000100344	PNPLA3	TRUE	TRUE
chr22	43937092	G	T	ENST00000216180	ENSG00000100344	PNPLA3	TRUE	TRUE
chr22	43937107	G	T	ENST00000216180	ENSG00000100344	PNPLA3	TRUE	TRUE
chr22	43937126	G	A	ENST00000216180	ENSG00000100344	PNPLA3	TRUE	TRUE
chr22	43937127	G	A	ENST00000216180	ENSG00000100344	PNPLA3	TRUE	TRUE
chr22	43937155	G	T	ENST00000216180	ENSG00000100344	PNPLA3	TRUE	TRUE
chr22	43937159	C	A	ENST00000216180	ENSG00000100344	PNPLA3	TRUE	TRUE
chr22	43937168	T	A	ENST00000216180	ENSG00000100344	PNPLA3	TRUE	TRUE
chr22	43937182	G	T	ENST00000216180	ENSG00000100344	PNPLA3	TRUE	TRUE
chr22	43937185	G	T	ENST00000216180	ENSG00000100344	PNPLA3	TRUE	TRUE
chr22	43937191	G	T	ENST00000216180	ENSG00000100344	PNPLA3	TRUE	TRUE
chr22	43937228	G	A	ENST00000216180	ENSG00000100344	PNPLA3	TRUE	TRUE
chr22	43937229	G	A	ENST00000216180	ENSG00000100344	PNPLA3	TRUE	TRUE
chr22	43937233	G	T	ENST00000216180	ENSG00000100344	PNPLA3	TRUE	TRUE
chr22	43937255	C	A	ENST00000216180	ENSG00000100344	PNPLA3	TRUE	TRUE
chr22	43937273	G	A	ENST00000216180	ENSG00000100344	PNPLA3	TRUE	FALSE
chr22	43937273	G	C	ENST00000216180	ENSG00000100344	PNPLA3	TRUE	FALSE
chr22	43937273	G	T	ENST00000216180	ENSG00000100344	PNPLA3	TRUE	FALSE
chr22	43937274	T	A	ENST00000216180	ENSG00000100344	PNPLA3	TRUE	FALSE
chr22	43937274	T	C	ENST00000216180	ENSG00000100344	PNPLA3	TRUE	FALSE
chr22	43937274	T	G	ENST00000216180	ENSG00000100344	PNPLA3	TRUE	FALSE
chr22	43939991	A	C	ENST00000216180	ENSG00000100344	PNPLA3	TRUE	FALSE
chr22	43939991	A	G	ENST00000216180	ENSG00000100344	PNPLA3	TRUE	FALSE
chr22	43939991	A	T	ENST00000216180	ENSG00000100344	PNPLA3	TRUE	FALSE
chr22	43939992	G	A	ENST00000216180	ENSG00000100344	PNPLA3	TRUE	FALSE
chr22	43939992	G	C	ENST00000216180	ENSG00000100344	PNPLA3	TRUE	FALSE
chr22	43939992	G	T	ENST00000216180	ENSG00000100344	PNPLA3	TRUE	FALSE
chr22	43940001	G	T	ENST00000216180	ENSG00000100344	PNPLA3	TRUE	TRUE
chr22	43940004	G	T	ENST00000216180	ENSG00000100344	PNPLA3	TRUE	TRUE
chr22	43940010	A	T	ENST00000216180	ENSG00000100344	PNPLA3	TRUE	TRUE
chr22	43940016	A	T	ENST00000216180	ENSG00000100344	PNPLA3	TRUE	TRUE
chr22	43940022	G	T	ENST00000216180	ENSG00000100344	PNPLA3	TRUE	TRUE
chr22	43940027	C	A	ENST00000216180	ENSG00000100344	PNPLA3	TRUE	TRUE
chr22	43940027	C	G	ENST00000216180	ENSG00000100344	PNPLA3	TRUE	TRUE
chr22	43940034	A	T	ENST00000216180	ENSG00000100344	PNPLA3	TRUE	TRUE
chr22	43940042	C	A	ENST00000216180	ENSG00000100344	PNPLA3	TRUE	TRUE
chr22	43940047	T	A	ENST00000216180	ENSG00000100344	PNPLA3	TRUE	TRUE
chr22	43940072	T	A	ENST00000216180	ENSG00000100344	PNPLA3	TRUE	TRUE
chr22	43940072	T	G	ENST00000216180	ENSG00000100344	PNPLA3	TRUE	TRUE
chr22	43940087	T	A	ENST00000216180	ENSG00000100344	PNPLA3	TRUE	TRUE
chr22	43940100	G	T	ENST00000216180	ENSG00000100344	PNPLA3	TRUE	TRUE
chr22	43940121	C	T	ENST00000216180	ENSG00000100344	PNPLA3	TRUE	TRUE
chr22	43940124	A	T	ENST00000216180	ENSG00000100344	PNPLA3	TRUE	TRUE
chr22	43940126	G	A	ENST00000216180	ENSG00000100344	PNPLA3	TRUE	FALSE
chr22	43940126	G	C	ENST00000216180	ENSG00000100344	PNPLA3	TRUE	FALSE
chr22	43940126	G	T	ENST00000216180	ENSG00000100344	PNPLA3	TRUE	FALSE
chr22	43940127	T	A	ENST00000216180	ENSG00000100344	PNPLA3	TRUE	FALSE
chr22	43940127	T	C	ENST00000216180	ENSG00000100344	PNPLA3	TRUE	FALSE
chr22	43940127	T	G	ENST00000216180	ENSG00000100344	PNPLA3	TRUE	FALSE
chr22	43944689	A	C	ENST00000216180	ENSG00000100344	PNPLA3	TRUE	FALSE
chr22	43944689	A	G	ENST00000216180	ENSG00000100344	PNPLA3	TRUE	FALSE
chr22	43944689	A	T	ENST00000216180	ENSG00000100344	PNPLA3	TRUE	FALSE
chr22	43944690	G	A	ENST00000216180	ENSG00000100344	PNPLA3	TRUE	FALSE
chr22	43944690	G	C	ENST00000216180	ENSG00000100344	PNPLA3	TRUE	FALSE
chr22	43944690	G	T	ENST00000216180	ENSG00000100344	PNPLA3	TRUE	FALSE
chr22	43944702	G	A	ENST00000216180	ENSG00000100344	PNPLA3	TRUE	TRUE
chr22	43944703	G	A	ENST00000216180	ENSG00000100344	PNPLA3	TRUE	TRUE
chr22	43944732	G	A	ENST00000216180	ENSG00000100344	PNPLA3	TRUE	TRUE
chr22	43944733	G	A	ENST00000216180	ENSG00000100344	PNPLA3	TRUE	TRUE
chr22	43944735	T	A	ENST00000216180	ENSG00000100344	PNPLA3	TRUE	TRUE
chr22	43944737	C	T	ENST00000216180	ENSG00000100344	PNPLA3	TRUE	TRUE
chr22	43944741	G	A	ENST00000216180	ENSG00000100344	PNPLA3	TRUE	TRUE
chr22	43944742	G	A	ENST00000216180	ENSG00000100344	PNPLA3	TRUE	TRUE
chr22	43944750	C	A	ENST00000216180	ENSG00000100344	PNPLA3	FALSE	FALSE
chr22	43944750	C	G	ENST00000216180	ENSG00000100344	PNPLA3	FALSE	FALSE
chr22	43944752	C	T	ENST00000216180	ENSG00000100344	PNPLA3	FALSE	FALSE
chr22	43944764	C	T	ENST00000216180	ENSG00000100344	PNPLA3	FALSE	FALSE
chr22	43944778	T	A	ENST00000216180	ENSG00000100344	PNPLA3	FALSE	FALSE
chr22	43944796	G	A	ENST00000216180	ENSG00000100344	PNPLA3	TRUE	FALSE
chr22	43944796	G	C	ENST00000216180	ENSG00000100344	PNPLA3	TRUE	FALSE
chr22	43944796	G	T	ENST00000216180	ENSG00000100344	PNPLA3	TRUE	FALSE
chr22	43944797	T	A	ENST00000216180	ENSG00000100344	PNPLA3	TRUE	FALSE
chr22	43944797	T	C	ENST00000216180	ENSG00000100344	PNPLA3	TRUE	FALSE
chr22	43944797	T	G	ENST00000216180	ENSG00000100344	PNPLA3	TRUE	FALSE
chr22	43946152	A	C	ENST00000216180	ENSG00000100344	PNPLA3	FALSE	FALSE
chr22	43946152	A	G	ENST00000216180	ENSG00000100344	PNPLA3	FALSE	FALSE
chr22	43946152	A	T	ENST00000216180	ENSG00000100344	PNPLA3	FALSE	FALSE
chr22	43946153	G	A	ENST00000216180	ENSG00000100344	PNPLA3	FALSE	FALSE
chr22	43946153	G	C	ENST00000216180	ENSG00000100344	PNPLA3	FALSE	FALSE
chr22	43946153	G	T	ENST00000216180	ENSG00000100344	PNPLA3	FALSE	FALSE
chr22	43946158	C	T	ENST00000216180	ENSG00000100344	PNPLA3	FALSE	FALSE
chr22	43946176	C	T	ENST00000216180	ENSG00000100344	PNPLA3	FALSE	FALSE
chr22	43946179	C	T	ENST00000216180	ENSG00000100344	PNPLA3	FALSE	FALSE
chr22	43946193	C	A	ENST00000216180	ENSG00000100344	PNPLA3	FALSE	FALSE
chr22	43946200	G	T	ENST00000216180	ENSG00000100344	PNPLA3	FALSE	FALSE
chr22	43946203	C	T	ENST00000216180	ENSG00000100344	PNPLA3	FALSE	FALSE
chr22	43946210	G	A	ENST00000216180	ENSG00000100344	PNPLA3	FALSE	FALSE
chr22	43946211	G	A	ENST00000216180	ENSG00000100344	PNPLA3	FALSE	FALSE
chr22	43946217	C	A	ENST00000216180	ENSG00000100344	PNPLA3	FALSE	FALSE
chr22	43946219	G	A	ENST00000216180	ENSG00000100344	PNPLA3	FALSE	FALSE
chr22	43946220	G	A	ENST00000216180	ENSG00000100344	PNPLA3	FALSE	FALSE
chr22	43946229	C	A	ENST00000216180	ENSG00000100344	PNPLA3	FALSE	FALSE
chr22	43946236	A	T	ENST00000216180	ENSG00000100344	PNPLA3	FALSE	FALSE
chr22	43946244	T	A	ENST00000216180	ENSG00000100344	PNPLA3	FALSE	FALSE
chr22	43946251	G	T	ENST00000216180	ENSG00000100344	PNPLA3	FALSE	FALSE
chr22	43946257	A	T	ENST00000216180	ENSG00000100344	PNPLA3	FALSE	FALSE
chr22	43946263	G	T	ENST00000216180	ENSG00000100344	PNPLA3	FALSE	FALSE
chr22	43946309	T	A	ENST00000216180	ENSG00000100344	PNPLA3	FALSE	FALSE
chr22	43946317	A	T	ENST00000216180	ENSG00000100344	PNPLA3	FALSE	FALSE
chr22	43946335	G	T	ENST00000216180	ENSG00000100344	PNPLA3	FALSE	FALSE
chr22	43946363	C	A	ENST00000216180	ENSG00000100344	PNPLA3	FALSE	FALSE
chr22	43946363	C	G	ENST00000216180	ENSG00000100344	PNPLA3	FALSE	FALSE
chr22	43946368	G	T	ENST00000216180	ENSG00000100344	PNPLA3	FALSE	FALSE
chr22	43946371	A	T	ENST00000216180	ENSG00000100344	PNPLA3	FALSE	FALSE
chr22	43955599	G	A	ENST00000350028	ENSG00000100347	SAMM50	TRUE	FALSE
chr22	43955599	G	C	ENST00000350028	ENSG00000100347	SAMM50	TRUE	FALSE
chr22	43955599	G	T	ENST00000350028	ENSG00000100347	SAMM50	TRUE	FALSE
chr22	43955600	T	A	ENST00000350028	ENSG00000100347	SAMM50	TRUE	FALSE
chr22	43955600	T	C	ENST00000350028	ENSG00000100347	SAMM50	TRUE	FALSE
chr22	43955600	T	G	ENST00000350028	ENSG00000100347	SAMM50	TRUE	FALSE
chr22	43963284	A	C	ENST00000350028	ENSG00000100347	SAMM50	TRUE	FALSE
chr22	43963284	A	G	ENST00000350028	ENSG00000100347	SAMM50	TRUE	FALSE
chr22	43963284	A	T	ENST00000350028	ENSG00000100347	SAMM50	TRUE	FALSE
chr22	43963285	G	A	ENST00000350028	ENSG00000100347	SAMM50	TRUE	FALSE
chr22	43963285	G	C	ENST00000350028	ENSG00000100347	SAMM50	TRUE	FALSE
chr22	43963285	G	T	ENST00000350028	ENSG00000100347	SAMM50	TRUE	FALSE
chr22	43963290	T	A	ENST00000350028	ENSG00000100347	SAMM50	FALSE	FALSE
chr22	43963292	G	T	ENST00000350028	ENSG00000100347	SAMM50	FALSE	FALSE
chr22	43963305	C	A	ENST00000350028	ENSG00000100347	SAMM50	FALSE	FALSE
chr22	43963305	C	G	ENST00000350028	ENSG00000100347	SAMM50	FALSE	FALSE
chr22	43963310	G	T	ENST00000350028	ENSG00000100347	SAMM50	FALSE	FALSE
chr22	43963322	G	T	ENST00000350028	ENSG00000100347	SAMM50	TRUE	FALSE
chr22	43963325	G	T	ENST00000350028	ENSG00000100347	SAMM50	TRUE	FALSE
chr22	43963329	T	A	ENST00000350028	ENSG00000100347	SAMM50	TRUE	FALSE
chr22	43963329	T	G	ENST00000350028	ENSG00000100347	SAMM50	TRUE	FALSE
chr22	43963331	G	T	ENST00000350028	ENSG00000100347	SAMM50	TRUE	FALSE
chr22	43963334	G	T	ENST00000350028	ENSG00000100347	SAMM50	TRUE	FALSE
chr22	43963337	G	T	ENST00000350028	ENSG00000100347	SAMM50	TRUE	TRUE
chr22	43963343	G	T	ENST00000350028	ENSG00000100347	SAMM50	TRUE	TRUE
chr22	43963352	G	T	ENST00000350028	ENSG00000100347	SAMM50	TRUE	TRUE
chr22	43963358	G	T	ENST00000350028	ENSG00000100347	SAMM50	TRUE	TRUE
chr22	43963364	G	T	ENST00000350028	ENSG00000100347	SAMM50	TRUE	TRUE
chr22	43963370	A	T	ENST00000350028	ENSG00000100347	SAMM50	TRUE	TRUE
chr22	43963373	C	T	ENST00000350028	ENSG00000100347	SAMM50	TRUE	TRUE
chr22	43963376	G	T	ENST00000350028	ENSG00000100347	SAMM50	TRUE	TRUE
chr22	43963385	G	T	ENST00000350028	ENSG00000100347	SAMM50	TRUE	TRUE
chr22	43963391	A	T	ENST00000350028	ENSG00000100347	SAMM50	TRUE	TRUE
chr22	43963397	G	A	ENST00000350028	ENSG00000100347	SAMM50	TRUE	FALSE
chr22	43963397	G	C	ENST00000350028	ENSG00000100347	SAMM50	TRUE	FALSE
chr22	43963397	G	T	ENST00000350028	ENSG00000100347	SAMM50	TRUE	FALSE
chr22	43963398	T	A	ENST00000350028	ENSG00000100347	SAMM50	TRUE	FALSE
chr22	43963398	T	C	ENST00000350028	ENSG00000100347	SAMM50	TRUE	FALSE
chr22	43963398	T	G	ENST00000350028	ENSG00000100347	SAMM50	TRUE	FALSE
chr22	43964450	A	C	ENST00000350028	ENSG00000100347	SAMM50	TRUE	FALSE
chr22	43964450	A	G	ENST00000350028	ENSG00000100347	SAMM50	TRUE	FALSE
chr22	43964450	A	T	ENST00000350028	ENSG00000100347	SAMM50	TRUE	FALSE
chr22	43964451	G	A	ENST00000350028	ENSG00000100347	SAMM50	TRUE	FALSE
chr22	43964451	G	C	ENST00000350028	ENSG00000100347	SAMM50	TRUE	FALSE
chr22	43964451	G	T	ENST00000350028	ENSG00000100347	SAMM50	TRUE	FALSE
chr22	43964461	C	T	ENST00000350028	ENSG00000100347	SAMM50	TRUE	TRUE
chr22	43964479	G	T	ENST00000350028	ENSG00000100347	SAMM50	TRUE	TRUE
chr22	43964485	G	T	ENST00000350028	ENSG00000100347	SAMM50	TRUE	TRUE
chr22	43964494	A	T	ENST00000350028	ENSG00000100347	SAMM50	TRUE	TRUE
chr22	43964514	T	A	ENST00000350028	ENSG00000100347	SAMM50	TRUE	TRUE
chr22	43964515	G	T	ENST00000350028	ENSG00000100347	SAMM50	TRUE	TRUE
chr22	43964521	G	T	ENST00000350028	ENSG00000100347	SAMM50	TRUE	TRUE
chr22	43964533	A	T	ENST00000350028	ENSG00000100347	SAMM50	TRUE	TRUE
chr22	43964539	A	T	ENST00000350028	ENSG00000100347	SAMM50	TRUE	TRUE
chr22	43964551	G	T	ENST00000350028	ENSG00000100347	SAMM50	TRUE	TRUE
chr22	43964554	G	A	ENST00000350028	ENSG00000100347	SAMM50	TRUE	FALSE
chr22	43964554	G	C	ENST00000350028	ENSG00000100347	SAMM50	TRUE	TRUE
chr22	43964554	G	T	ENST00000350028	ENSG00000100347	SAMM50	TRUE	TRUE
chr22	43964555	T	A	ENST00000350028	ENSG00000100347	SAMM50	TRUE	TRUE
chr22	43964555	T	C	ENST00000350028	ENSG00000100347	SAMM50	TRUE	FALSE
chr22	43964555	T	G	ENST00000350028	ENSG00000100347	SAMM50	TRUE	FALSE
chr22	43968729	A	C	ENST00000350028	ENSG00000100347	SAMM50	TRUE	FALSE
chr22	43968729	A	G	ENST00000350028	ENSG00000100347	SAMM50	TRUE	FALSE
chr22	43968729	A	T	ENST00000350028	ENSG00000100347	SAMM50	TRUE	FALSE
chr22	43968730	G	A	ENST00000350028	ENSG00000100347	SAMM50	TRUE	FALSE
chr22	43968730	G	C	ENST00000350028	ENSG00000100347	SAMM50	TRUE	FALSE
chr22	43968730	G	T	ENST00000350028	ENSG00000100347	SAMM50	TRUE	FALSE
chr22	43968740	A	T	ENST00000350028	ENSG00000100347	SAMM50	TRUE	TRUE
chr22	43968749	G	T	ENST00000350028	ENSG00000100347	SAMM50	TRUE	TRUE
chr22	43968758	G	T	ENST00000350028	ENSG00000100347	SAMM50	TRUE	TRUE
chr22	43968761	A	T	ENST00000350028	ENSG00000100347	SAMM50	TRUE	TRUE
chr22	43968765	T	A	ENST00000350028	ENSG00000100347	SAMM50	TRUE	TRUE
chr22	43968776	G	T	ENST00000350028	ENSG00000100347	SAMM50	TRUE	TRUE
chr22	43968785	A	T	ENST00000350028	ENSG00000100347	SAMM50	TRUE	TRUE
chr22	43968788	C	T	ENST00000350028	ENSG00000100347	SAMM50	TRUE	TRUE
chr22	43968801	T	A	ENST00000350028	ENSG00000100347	SAMM50	TRUE	TRUE
chr22	43968814	T	A	ENST00000350028	ENSG00000100347	SAMM50	TRUE	TRUE
chr22	43968815	C	T	ENST00000350028	ENSG00000100347	SAMM50	TRUE	TRUE
chr22	43968819	G	A	ENST00000350028	ENSG00000100347	SAMM50	TRUE	FALSE
chr22	43968819	G	C	ENST00000350028	ENSG00000100347	SAMM50	TRUE	FALSE
chr22	43968819	G	T	ENST00000350028	ENSG00000100347	SAMM50	TRUE	FALSE
chr22	43968820	T	A	ENST00000350028	ENSG00000100347	SAMM50	TRUE	FALSE
chr22	43968820	T	C	ENST00000350028	ENSG00000100347	SAMM50	TRUE	FALSE
chr22	43968820	T	G	ENST00000350028	ENSG00000100347	SAMM50	TRUE	FALSE
chr22	43972234	A	C	ENST00000350028	ENSG00000100347	SAMM50	TRUE	FALSE
chr22	43972234	A	G	ENST00000350028	ENSG00000100347	SAMM50	TRUE	TRUE
chr22	43972234	A	T	ENST00000350028	ENSG00000100347	SAMM50	TRUE	TRUE
chr22	43972235	G	A	ENST00000350028	ENSG00000100347	SAMM50	TRUE	TRUE
chr22	43972235	G	C	ENST00000350028	ENSG00000100347	SAMM50	TRUE	FALSE
chr22	43972235	G	T	ENST00000350028	ENSG00000100347	SAMM50	TRUE	TRUE
chr22	43972260	T	A	ENST00000350028	ENSG00000100347	SAMM50	TRUE	TRUE
chr22	43972260	T	G	ENST00000350028	ENSG00000100347	SAMM50	TRUE	TRUE
chr22	43972274	G	T	ENST00000350028	ENSG00000100347	SAMM50	TRUE	TRUE
chr22	43972283	G	T	ENST00000350028	ENSG00000100347	SAMM50	TRUE	TRUE
chr22	43972287	T	A	ENST00000350028	ENSG00000100347	SAMM50	TRUE	TRUE
chr22	43972292	A	T	ENST00000350028	ENSG00000100347	SAMM50	TRUE	TRUE
chr22	43972296	T	A	ENST00000350028	ENSG00000100347	SAMM50	TRUE	TRUE
chr22	43972296	T	G	ENST00000350028	ENSG00000100347	SAMM50	TRUE	TRUE
chr22	43972309	T	A	ENST00000350028	ENSG00000100347	SAMM50	TRUE	TRUE
chr22	43972309	T	G	ENST00000350028	ENSG00000100347	SAMM50	TRUE	TRUE
chr22	43972322	G	T	ENST00000350028	ENSG00000100347	SAMM50	TRUE	TRUE
chr22	43972331	G	T	ENST00000350028	ENSG00000100347	SAMM50	TRUE	TRUE
chr22	43972343	G	A	ENST00000350028	ENSG00000100347	SAMM50	TRUE	FALSE
chr22	43972343	G	C	ENST00000350028	ENSG00000100347	SAMM50	TRUE	FALSE
chr22	43972343	G	T	ENST00000350028	ENSG00000100347	SAMM50	TRUE	TRUE
chr22	43972344	T	A	ENST00000350028	ENSG00000100347	SAMM50	TRUE	FALSE
chr22	43972344	T	C	ENST00000350028	ENSG00000100347	SAMM50	TRUE	FALSE
chr22	43972344	T	G	ENST00000350028	ENSG00000100347	SAMM50	TRUE	FALSE
chr22	43972869	A	C	ENST00000350028	ENSG00000100347	SAMM50	TRUE	FALSE
chr22	43972869	A	G	ENST00000350028	ENSG00000100347	SAMM50	TRUE	FALSE
chr22	43972869	A	T	ENST00000350028	ENSG00000100347	SAMM50	TRUE	FALSE
chr22	43972870	G	A	ENST00000350028	ENSG00000100347	SAMM50	TRUE	FALSE
chr22	43972870	G	C	ENST00000350028	ENSG00000100347	SAMM50	TRUE	FALSE
chr22	43972870	G	T	ENST00000350028	ENSG00000100347	SAMM50	TRUE	FALSE
chr22	43972883	A	T	ENST00000350028	ENSG00000100347	SAMM50	TRUE	TRUE
chr22	43972910	G	T	ENST00000350028	ENSG00000100347	SAMM50	TRUE	TRUE
chr22	43972913	A	T	ENST00000350028	ENSG00000100347	SAMM50	TRUE	TRUE
chr22	43972925	C	T	ENST00000350028	ENSG00000100347	SAMM50	TRUE	TRUE
chr22	43972936	T	A	ENST00000350028	ENSG00000100347	SAMM50	TRUE	TRUE
chr22	43972936	T	G	ENST00000350028	ENSG00000100347	SAMM50	TRUE	TRUE
chr22	43972937	G	T	ENST00000350028	ENSG00000100347	SAMM50	TRUE	TRUE
chr22	43972943	A	T	ENST00000350028	ENSG00000100347	SAMM50	TRUE	TRUE
chr22	43972946	G	T	ENST00000350028	ENSG00000100347	SAMM50	TRUE	TRUE
chr22	43972953	C	A	ENST00000350028	ENSG00000100347	SAMM50	TRUE	TRUE
chr22	43972957	T	A	ENST00000350028	ENSG00000100347	SAMM50	TRUE	TRUE
chr22	43972957	T	G	ENST00000350028	ENSG00000100347	SAMM50	TRUE	TRUE
chr22	43972973	A	T	ENST00000350028	ENSG00000100347	SAMM50	TRUE	TRUE
chr22	43972985	G	T	ENST00000350028	ENSG00000100347	SAMM50	TRUE	TRUE
chr22	43972994	G	T	ENST00000350028	ENSG00000100347	SAMM50	TRUE	TRUE
chr22	43972997	A	T	ENST00000350028	ENSG00000100347	SAMM50	TRUE	TRUE
chr22	43973002	G	A	ENST00000350028	ENSG00000100347	SAMM50	TRUE	FALSE
chr22	43973002	G	C	ENST00000350028	ENSG00000100347	SAMM50	TRUE	FALSE
chr22	43973002	G	T	ENST00000350028	ENSG00000100347	SAMM50	TRUE	FALSE
chr22	43973003	T	A	ENST00000350028	ENSG00000100347	SAMM50	TRUE	FALSE
chr22	43973003	T	C	ENST00000350028	ENSG00000100347	SAMM50	TRUE	FALSE
chr22	43973003	T	G	ENST00000350028	ENSG00000100347	SAMM50	TRUE	FALSE
chr22	43973234	A	C	ENST00000350028	ENSG00000100347	SAMM50	FALSE	FALSE
chr22	43973234	A	G	ENST00000350028	ENSG00000100347	SAMM50	FALSE	FALSE
chr22	43973234	A	T	ENST00000350028	ENSG00000100347	SAMM50	FALSE	FALSE
chr22	43973235	G	A	ENST00000350028	ENSG00000100347	SAMM50	FALSE	FALSE
chr22	43973235	G	C	ENST00000350028	ENSG00000100347	SAMM50	FALSE	FALSE
chr22	43973235	G	T	ENST00000350028	ENSG00000100347	SAMM50	FALSE	FALSE
chr22	43973250	T	A	ENST00000350028	ENSG00000100347	SAMM50	TRUE	TRUE
chr22	43973250	T	G	ENST00000350028	ENSG00000100347	SAMM50	TRUE	TRUE
chr22	43973254	T	A	ENST00000350028	ENSG00000100347	SAMM50	TRUE	TRUE
chr22	43973254	T	G	ENST00000350028	ENSG00000100347	SAMM50	TRUE	TRUE
chr22	43973255	A	T	ENST00000350028	ENSG00000100347	SAMM50	TRUE	TRUE
chr22	43973264	G	T	ENST00000350028	ENSG00000100347	SAMM50	TRUE	TRUE
chr22	43973267	C	T	ENST00000350028	ENSG00000100347	SAMM50	TRUE	TRUE
chr22	43973277	G	A	ENST00000350028	ENSG00000100347	SAMM50	TRUE	TRUE
chr22	43973278	G	A	ENST00000350028	ENSG00000100347	SAMM50	TRUE	TRUE
chr22	43973283	C	A	ENST00000350028	ENSG00000100347	SAMM50	TRUE	TRUE
chr22	43973283	C	G	ENST00000350028	ENSG00000100347	SAMM50	TRUE	TRUE
chr22	43973291	G	T	ENST00000350028	ENSG00000100347	SAMM50	TRUE	TRUE
chr22	43973300	A	T	ENST00000350028	ENSG00000100347	SAMM50	TRUE	TRUE
chr22	43973303	G	T	ENST00000350028	ENSG00000100347	SAMM50	TRUE	TRUE
chr22	43973310	C	A	ENST00000350028	ENSG00000100347	SAMM50	TRUE	TRUE
chr22	43973310	C	G	ENST00000350028	ENSG00000100347	SAMM50	TRUE	TRUE
chr22	43973315	G	T	ENST00000350028	ENSG00000100347	SAMM50	TRUE	TRUE
chr22	43973320	C	A	ENST00000350028	ENSG00000100347	SAMM50	TRUE	TRUE
chr22	43973320	C	G	ENST00000350028	ENSG00000100347	SAMM50	TRUE	TRUE
chr22	43973324	G	A	ENST00000350028	ENSG00000100347	SAMM50	TRUE	FALSE
chr22	43973324	G	C	ENST00000350028	ENSG00000100347	SAMM50	TRUE	FALSE
chr22	43973324	G	T	ENST00000350028	ENSG00000100347	SAMM50	TRUE	FALSE
chr22	43973325	T	A	ENST00000350028	ENSG00000100347	SAMM50	TRUE	FALSE
chr22	43973325	T	C	ENST00000350028	ENSG00000100347	SAMM50	TRUE	FALSE
chr22	43973325	T	G	ENST00000350028	ENSG00000100347	SAMM50	TRUE	FALSE
chr22	43976053	A	C	ENST00000350028	ENSG00000100347	SAMM50	FALSE	FALSE
chr22	43976053	A	G	ENST00000350028	ENSG00000100347	SAMM50	FALSE	FALSE
chr22	43976053	A	T	ENST00000350028	ENSG00000100347	SAMM50	FALSE	FALSE
chr22	43976054	G	A	ENST00000350028	ENSG00000100347	SAMM50	FALSE	FALSE
chr22	43976054	G	C	ENST00000350028	ENSG00000100347	SAMM50	FALSE	FALSE
chr22	43976054	G	T	ENST00000350028	ENSG00000100347	SAMM50	FALSE	FALSE
chr22	43976065	G	A	ENST00000350028	ENSG00000100347	SAMM50	TRUE	TRUE
chr22	43976066	G	A	ENST00000350028	ENSG00000100347	SAMM50	TRUE	TRUE
chr22	43976067	A	T	ENST00000350028	ENSG00000100347	SAMM50	TRUE	TRUE
chr22	43976085	A	T	ENST00000350028	ENSG00000100347	SAMM50	TRUE	TRUE
chr22	43976089	G	A	ENST00000350028	ENSG00000100347	SAMM50	TRUE	TRUE
chr22	43976090	G	A	ENST00000350028	ENSG00000100347	SAMM50	TRUE	TRUE
chr22	43976091	G	T	ENST00000350028	ENSG00000100347	SAMM50	TRUE	TRUE
chr22	43976101	G	A	ENST00000350028	ENSG00000100347	SAMM50	TRUE	TRUE
chr22	43976102	G	A	ENST00000350028	ENSG00000100347	SAMM50	TRUE	TRUE
chr22	43976103	C	T	ENST00000350028	ENSG00000100347	SAMM50	TRUE	TRUE
chr22	43976106	G	T	ENST00000350028	ENSG00000100347	SAMM50	TRUE	TRUE
chr22	43976117	C	A	ENST00000350028	ENSG00000100347	SAMM50	TRUE	TRUE
chr22	43976122	C	A	ENST00000350028	ENSG00000100347	SAMM50	TRUE	TRUE
chr22	43976122	C	G	ENST00000350028	ENSG00000100347	SAMM50	TRUE	TRUE
chr22	43976134	C	A	ENST00000350028	ENSG00000100347	SAMM50	TRUE	TRUE
chr22	43976134	C	G	ENST00000350028	ENSG00000100347	SAMM50	TRUE	TRUE
chr22	43976145	C	T	ENST00000350028	ENSG00000100347	SAMM50	TRUE	TRUE
chr22	43976148	A	T	ENST00000350028	ENSG00000100347	SAMM50	TRUE	TRUE
chr22	43976151	G	T	ENST00000350028	ENSG00000100347	SAMM50	TRUE	TRUE
chr22	43976157	G	T	ENST00000350028	ENSG00000100347	SAMM50	TRUE	TRUE
chr22	43976164	C	A	ENST00000350028	ENSG00000100347	SAMM50	TRUE	TRUE
chr22	43976164	C	G	ENST00000350028	ENSG00000100347	SAMM50	TRUE	TRUE
chr22	43976169	A	T	ENST00000350028	ENSG00000100347	SAMM50	TRUE	TRUE
chr22	43976173	C	A	ENST00000350028	ENSG00000100347	SAMM50	TRUE	TRUE
chr22	43976173	C	G	ENST00000350028	ENSG00000100347	SAMM50	TRUE	TRUE
chr22	43976182	C	A	ENST00000350028	ENSG00000100347	SAMM50	TRUE	TRUE
chr22	43976184	G	A	ENST00000350028	ENSG00000100347	SAMM50	TRUE	FALSE
chr22	43976184	G	C	ENST00000350028	ENSG00000100347	SAMM50	TRUE	FALSE
chr22	43976184	G	T	ENST00000350028	ENSG00000100347	SAMM50	TRUE	FALSE
chr22	43976185	T	A	ENST00000350028	ENSG00000100347	SAMM50	TRUE	FALSE
chr22	43976185	T	C	ENST00000350028	ENSG00000100347	SAMM50	TRUE	FALSE
chr22	43976185	T	G	ENST00000350028	ENSG00000100347	SAMM50	TRUE	FALSE
chr22	43976748	A	C	ENST00000350028	ENSG00000100347	SAMM50	TRUE	FALSE
chr22	43976748	A	G	ENST00000350028	ENSG00000100347	SAMM50	TRUE	FALSE
chr22	43976748	A	T	ENST00000350028	ENSG00000100347	SAMM50	TRUE	FALSE
chr22	43976749	G	A	ENST00000350028	ENSG00000100347	SAMM50	TRUE	FALSE
chr22	43976749	G	C	ENST00000350028	ENSG00000100347	SAMM50	TRUE	FALSE
chr22	43976749	G	T	ENST00000350028	ENSG00000100347	SAMM50	TRUE	FALSE
chr22	43976787	T	A	ENST00000350028	ENSG00000100347	SAMM50	TRUE	TRUE
chr22	43976787	T	G	ENST00000350028	ENSG00000100347	SAMM50	TRUE	TRUE
chr22	43976795	A	T	ENST00000350028	ENSG00000100347	SAMM50	TRUE	TRUE
chr22	43976805	T	A	ENST00000350028	ENSG00000100347	SAMM50	TRUE	TRUE
chr22	43976810	A	T	ENST00000350028	ENSG00000100347	SAMM50	TRUE	TRUE
chr22	43976819	C	T	ENST00000350028	ENSG00000100347	SAMM50	TRUE	TRUE
chr22	43976822	G	A	ENST00000350028	ENSG00000100347	SAMM50	TRUE	FALSE
chr22	43976822	G	C	ENST00000350028	ENSG00000100347	SAMM50	TRUE	FALSE
chr22	43976822	G	T	ENST00000350028	ENSG00000100347	SAMM50	TRUE	FALSE
chr22	43976823	T	A	ENST00000350028	ENSG00000100347	SAMM50	TRUE	FALSE
chr22	43976823	T	C	ENST00000350028	ENSG00000100347	SAMM50	TRUE	FALSE
chr22	43976823	T	G	ENST00000350028	ENSG00000100347	SAMM50	TRUE	FALSE
chr22	43977870	A	C	ENST00000350028	ENSG00000100347	SAMM50	TRUE	TRUE
chr22	43977870	A	G	ENST00000350028	ENSG00000100347	SAMM50	TRUE	TRUE
chr22	43977870	A	T	ENST00000350028	ENSG00000100347	SAMM50	TRUE	TRUE
chr22	43977871	G	A	ENST00000350028	ENSG00000100347	SAMM50	TRUE	TRUE
chr22	43977871	G	C	ENST00000350028	ENSG00000100347	SAMM50	TRUE	TRUE
chr22	43977871	G	T	ENST00000350028	ENSG00000100347	SAMM50	TRUE	TRUE
chr22	43977872	G	T	ENST00000350028	ENSG00000100347	SAMM50	TRUE	TRUE
chr22	43977886	C	A	ENST00000350028	ENSG00000100347	SAMM50	TRUE	TRUE
chr22	43977886	C	G	ENST00000350028	ENSG00000100347	SAMM50	TRUE	TRUE
chr22	43977911	A	T	ENST00000350028	ENSG00000100347	SAMM50	TRUE	TRUE
chr22	43977914	G	T	ENST00000350028	ENSG00000100347	SAMM50	TRUE	TRUE
chr22	43977923	G	T	ENST00000350028	ENSG00000100347	SAMM50	TRUE	TRUE
chr22	43977929	C	T	ENST00000350028	ENSG00000100347	SAMM50	TRUE	TRUE
chr22	43977933	T	A	ENST00000350028	ENSG00000100347	SAMM50	TRUE	TRUE
chr22	43977938	A	T	ENST00000350028	ENSG00000100347	SAMM50	TRUE	TRUE
chr22	43977941	C	T	ENST00000350028	ENSG00000100347	SAMM50	TRUE	TRUE
chr22	43977957	C	A	ENST00000350028	ENSG00000100347	SAMM50	TRUE	TRUE
chr22	43977957	C	G	ENST00000350028	ENSG00000100347	SAMM50	TRUE	TRUE
chr22	43977959	G	A	ENST00000350028	ENSG00000100347	SAMM50	TRUE	TRUE
chr22	43977959	G	C	ENST00000350028	ENSG00000100347	SAMM50	TRUE	TRUE
chr22	43977959	G	T	ENST00000350028	ENSG00000100347	SAMM50	TRUE	TRUE
chr22	43977960	T	A	ENST00000350028	ENSG00000100347	SAMM50	TRUE	TRUE
chr22	43977960	T	C	ENST00000350028	ENSG00000100347	SAMM50	TRUE	FALSE
chr22	43977960	T	G	ENST00000350028	ENSG00000100347	SAMM50	TRUE	TRUE
chr22	43981389	A	C	ENST00000350028	ENSG00000100347	SAMM50	TRUE	FALSE
chr22	43981389	A	G	ENST00000350028	ENSG00000100347	SAMM50	TRUE	FALSE
chr22	43981389	A	T	ENST00000350028	ENSG00000100347	SAMM50	TRUE	FALSE
chr22	43981390	G	A	ENST00000350028	ENSG00000100347	SAMM50	TRUE	FALSE
chr22	43981390	G	C	ENST00000350028	ENSG00000100347	SAMM50	TRUE	FALSE
chr22	43981390	G	T	ENST00000350028	ENSG00000100347	SAMM50	TRUE	FALSE
chr22	43981398	C	A	ENST00000350028	ENSG00000100347	SAMM50	TRUE	TRUE
chr22	43981398	C	G	ENST00000350028	ENSG00000100347	SAMM50	TRUE	TRUE
chr22	43981410	G	A	ENST00000350028	ENSG00000100347	SAMM50	TRUE	TRUE
chr22	43981411	G	A	ENST00000350028	ENSG00000100347	SAMM50	TRUE	TRUE
chr22	43981415	G	T	ENST00000350028	ENSG00000100347	SAMM50	TRUE	TRUE
chr22	43981422	T	A	ENST00000350028	ENSG00000100347	SAMM50	TRUE	TRUE
chr22	43981439	A	T	ENST00000350028	ENSG00000100347	SAMM50	TRUE	TRUE
chr22	43981446	C	A	ENST00000350028	ENSG00000100347	SAMM50	TRUE	TRUE
chr22	43981446	C	G	ENST00000350028	ENSG00000100347	SAMM50	TRUE	TRUE
chr22	43981462	G	A	ENST00000350028	ENSG00000100347	SAMM50	TRUE	FALSE
chr22	43981462	G	C	ENST00000350028	ENSG00000100347	SAMM50	TRUE	FALSE
chr22	43981462	G	T	ENST00000350028	ENSG00000100347	SAMM50	TRUE	FALSE
chr22	43981463	T	A	ENST00000350028	ENSG00000100347	SAMM50	TRUE	FALSE
chr22	43981463	T	C	ENST00000350028	ENSG00000100347	SAMM50	FALSE	FALSE
chr22	43981463	T	G	ENST00000350028	ENSG00000100347	SAMM50	TRUE	FALSE
chr22	43983931	A	C	ENST00000350028	ENSG00000100347	SAMM50	TRUE	FALSE
chr22	43983931	A	G	ENST00000350028	ENSG00000100347	SAMM50	TRUE	FALSE
chr22	43983931	A	T	ENST00000350028	ENSG00000100347	SAMM50	TRUE	FALSE
chr22	43983932	G	A	ENST00000350028	ENSG00000100347	SAMM50	TRUE	FALSE
chr22	43983932	G	C	ENST00000350028	ENSG00000100347	SAMM50	TRUE	FALSE
chr22	43983932	G	T	ENST00000350028	ENSG00000100347	SAMM50	TRUE	FALSE
chr22	43983939	C	A	ENST00000350028	ENSG00000100347	SAMM50	TRUE	TRUE
chr22	43983939	C	G	ENST00000350028	ENSG00000100347	SAMM50	TRUE	TRUE
chr22	43983946	G	T	ENST00000350028	ENSG00000100347	SAMM50	TRUE	TRUE
chr22	43983964	G	T	ENST00000350028	ENSG00000100347	SAMM50	TRUE	TRUE
chr22	43983991	C	T	ENST00000350028	ENSG00000100347	SAMM50	TRUE	TRUE
chr22	43983997	G	T	ENST00000350028	ENSG00000100347	SAMM50	TRUE	TRUE
chr22	43984000	G	T	ENST00000350028	ENSG00000100347	SAMM50	TRUE	TRUE
chr22	43984001	G	A	ENST00000350028	ENSG00000100347	SAMM50	TRUE	FALSE
chr22	43984001	G	C	ENST00000350028	ENSG00000100347	SAMM50	TRUE	FALSE
chr22	43984001	G	T	ENST00000350028	ENSG00000100347	SAMM50	TRUE	FALSE
chr22	43984002	T	A	ENST00000350028	ENSG00000100347	SAMM50	TRUE	FALSE
chr22	43984002	T	C	ENST00000350028	ENSG00000100347	SAMM50	TRUE	FALSE
chr22	43984002	T	G	ENST00000350028	ENSG00000100347	SAMM50	TRUE	FALSE
chr22	43989109	A	C	ENST00000350028	ENSG00000100347	SAMM50	TRUE	FALSE
chr22	43989109	A	G	ENST00000350028	ENSG00000100347	SAMM50	TRUE	FALSE
chr22	43989109	A	T	ENST00000350028	ENSG00000100347	SAMM50	TRUE	FALSE
chr22	43989110	G	A	ENST00000350028	ENSG00000100347	SAMM50	TRUE	FALSE
chr22	43989110	G	C	ENST00000350028	ENSG00000100347	SAMM50	TRUE	FALSE
chr22	43989110	G	T	ENST00000350028	ENSG00000100347	SAMM50	TRUE	FALSE
chr22	43989118	C	A	ENST00000350028	ENSG00000100347	SAMM50	TRUE	TRUE
chr22	43989118	C	G	ENST00000350028	ENSG00000100347	SAMM50	TRUE	TRUE
chr22	43989125	G	T	ENST00000350028	ENSG00000100347	SAMM50	TRUE	TRUE
chr22	43989128	G	T	ENST00000350028	ENSG00000100347	SAMM50	TRUE	TRUE
chr22	43989136	C	A	ENST00000350028	ENSG00000100347	SAMM50	TRUE	TRUE
chr22	43989136	C	G	ENST00000350028	ENSG00000100347	SAMM50	TRUE	TRUE
chr22	43989138	G	A	ENST00000350028	ENSG00000100347	SAMM50	TRUE	TRUE
chr22	43989139	G	A	ENST00000350028	ENSG00000100347	SAMM50	TRUE	TRUE
chr22	43989160	C	A	ENST00000350028	ENSG00000100347	SAMM50	TRUE	TRUE
chr22	43989160	C	G	ENST00000350028	ENSG00000100347	SAMM50	TRUE	TRUE
chr22	43989168	T	A	ENST00000350028	ENSG00000100347	SAMM50	TRUE	TRUE
chr22	43989168	T	G	ENST00000350028	ENSG00000100347	SAMM50	TRUE	TRUE
chr22	43989185	C	T	ENST00000350028	ENSG00000100347	SAMM50	TRUE	TRUE
chr22	43989197	G	T	ENST00000350028	ENSG00000100347	SAMM50	TRUE	TRUE
chr22	43989200	G	T	ENST00000350028	ENSG00000100347	SAMM50	TRUE	TRUE
chr22	43989209	C	T	ENST00000350028	ENSG00000100347	SAMM50	TRUE	TRUE
chr22	43989233	G	T	ENST00000350028	ENSG00000100347	SAMM50	TRUE	TRUE
chr22	43989244	C	A	ENST00000350028	ENSG00000100347	SAMM50	TRUE	TRUE
chr22	43989256	T	A	ENST00000350028	ENSG00000100347	SAMM50	TRUE	TRUE
chr22	43989256	T	G	ENST00000350028	ENSG00000100347	SAMM50	TRUE	TRUE
chr22	43989258	G	A	ENST00000350028	ENSG00000100347	SAMM50	TRUE	FALSE
chr22	43989258	G	C	ENST00000350028	ENSG00000100347	SAMM50	TRUE	FALSE
chr22	43989258	G	T	ENST00000350028	ENSG00000100347	SAMM50	TRUE	FALSE
chr22	43989259	T	A	ENST00000350028	ENSG00000100347	SAMM50	TRUE	FALSE
chr22	43989259	T	C	ENST00000350028	ENSG00000100347	SAMM50	TRUE	FALSE
chr22	43989259	T	G	ENST00000350028	ENSG00000100347	SAMM50	TRUE	FALSE
chr22	43990263	A	C	ENST00000350028	ENSG00000100347	SAMM50	TRUE	FALSE
chr22	43990263	A	G	ENST00000350028	ENSG00000100347	SAMM50	TRUE	FALSE
chr22	43990263	A	T	ENST00000350028	ENSG00000100347	SAMM50	TRUE	FALSE
chr22	43990264	G	A	ENST00000350028	ENSG00000100347	SAMM50	TRUE	FALSE
chr22	43990264	G	C	ENST00000350028	ENSG00000100347	SAMM50	TRUE	FALSE
chr22	43990264	G	T	ENST00000350028	ENSG00000100347	SAMM50	TRUE	FALSE
chr22	43990267	G	T	ENST00000350028	ENSG00000100347	SAMM50	TRUE	TRUE
chr22	43990276	A	T	ENST00000350028	ENSG00000100347	SAMM50	TRUE	TRUE
chr22	43990291	A	T	ENST00000350028	ENSG00000100347	SAMM50	TRUE	TRUE
chr22	43990300	G	T	ENST00000350028	ENSG00000100347	SAMM50	TRUE	TRUE
chr22	43990305	C	A	ENST00000350028	ENSG00000100347	SAMM50	TRUE	TRUE
chr22	43990313	G	A	ENST00000350028	ENSG00000100347	SAMM50	TRUE	TRUE
chr22	43990314	G	A	ENST00000350028	ENSG00000100347	SAMM50	TRUE	TRUE
chr22	43990316	C	A	ENST00000350028	ENSG00000100347	SAMM50	TRUE	TRUE
chr22	43990320	C	A	ENST00000350028	ENSG00000100347	SAMM50	TRUE	TRUE
chr22	43990320	C	G	ENST00000350028	ENSG00000100347	SAMM50	TRUE	TRUE
chr22	43990361	T	A	ENST00000350028	ENSG00000100347	SAMM50	FALSE	FALSE
chr22	43990363	G	T	ENST00000350028	ENSG00000100347	SAMM50	FALSE	FALSE
chr22	43990374	C	A	ENST00000350028	ENSG00000100347	SAMM50	FALSE	FALSE
chr22	43990374	C	G	ENST00000350028	ENSG00000100347	SAMM50	FALSE	FALSE
chr22	43990377	C	A	ENST00000350028	ENSG00000100347	SAMM50	FALSE	FALSE
chr22	43990387	G	T	ENST00000350028	ENSG00000100347	SAMM50	FALSE	FALSE
chr22	43990393	C	T	ENST00000350028	ENSG00000100347	SAMM50	FALSE	FALSE
chr22	43990407	G	A	ENST00000350028	ENSG00000100347	SAMM50	TRUE	FALSE
chr22	43990407	G	C	ENST00000350028	ENSG00000100347	SAMM50	TRUE	FALSE
chr22	43990407	G	T	ENST00000350028	ENSG00000100347	SAMM50	TRUE	FALSE
chr22	43990408	T	A	ENST00000350028	ENSG00000100347	SAMM50	TRUE	FALSE
chr22	43990408	T	C	ENST00000350028	ENSG00000100347	SAMM50	FALSE	FALSE
chr22	43990408	T	G	ENST00000350028	ENSG00000100347	SAMM50	TRUE	FALSE
chr22	43996336	A	C	ENST00000350028	ENSG00000100347	SAMM50	FALSE	FALSE
chr22	43996336	A	G	ENST00000350028	ENSG00000100347	SAMM50	FALSE	FALSE
chr22	43996336	A	T	ENST00000350028	ENSG00000100347	SAMM50	FALSE	FALSE
chr22	43996337	G	A	ENST00000350028	ENSG00000100347	SAMM50	FALSE	FALSE
chr22	43996337	G	C	ENST00000350028	ENSG00000100347	SAMM50	FALSE	FALSE
chr22	43996337	G	T	ENST00000350028	ENSG00000100347	SAMM50	FALSE	FALSE
chr22	43996344	T	A	ENST00000350028	ENSG00000100347	SAMM50	FALSE	FALSE
chr22	43996354	C	T	ENST00000350028	ENSG00000100347	SAMM50	FALSE	FALSE
chr22	43996360	G	T	ENST00000350028	ENSG00000100347	SAMM50	FALSE	FALSE
chr22	44024359	C	A	ENST00000338758	ENSG00000188677	PARVB	FALSE	FALSE
chr22	44024385	A	T	ENST00000338758	ENSG00000188677	PARVB	FALSE	FALSE
chr22	44024388	A	T	ENST00000338758	ENSG00000188677	PARVB	FALSE	FALSE
chr22	44024394	G	T	ENST00000338758	ENSG00000188677	PARVB		FALSE
chr22	44024398	C	A	ENST00000338758	ENSG00000188677	PARVB		FALSE
chr22	44024409	A	T	ENST00000338758	ENSG00000188677	PARVB		FALSE
chr22	44024433	A	T	ENST00000338758	ENSG00000188677	PARVB
chr22	44024448	G	T	ENST00000338758	ENSG00000188677	PARVB
chr22	44024452	G	A	ENST00000338758	ENSG00000188677	PARVB	TRUE	FALSE
chr22	44024452	G	C	ENST00000338758	ENSG00000188677	PARVB	TRUE	FALSE
chr22	44024452	G	T	ENST00000338758	ENSG00000188677	PARVB	TRUE	FALSE
chr22	44024453	T	A	ENST00000338758	ENSG00000188677	PARVB	TRUE	FALSE
chr22	44024453	T	C	ENST00000338758	ENSG00000188677	PARVB	TRUE	FALSE
chr22	44024453	T	G	ENST00000338758	ENSG00000188677	PARVB	TRUE	FALSE
chr22	44093926	A	C	ENST00000338758	ENSG00000188677	PARVB	TRUE	FALSE
chr22	44093926	A	G	ENST00000338758	ENSG00000188677	PARVB	TRUE	FALSE
chr22	44093926	A	T	ENST00000338758	ENSG00000188677	PARVB	TRUE	FALSE
chr22	44093927	G	A	ENST00000338758	ENSG00000188677	PARVB	TRUE	FALSE
chr22	44093927	G	C	ENST00000338758	ENSG00000188677	PARVB	TRUE	FALSE
chr22	44093927	G	T	ENST00000338758	ENSG00000188677	PARVB	TRUE	FALSE
chr22	44093939	C	T	ENST00000338758	ENSG00000188677	PARVB	TRUE	TRUE
chr22	44093942	G	T	ENST00000338758	ENSG00000188677	PARVB	TRUE	TRUE
chr22	44093945	G	T	ENST00000338758	ENSG00000188677	PARVB	TRUE	TRUE
chr22	44093951	A	T	ENST00000338758	ENSG00000188677	PARVB	TRUE	TRUE
chr22	44093967	C	A	ENST00000338758	ENSG00000188677	PARVB	TRUE	TRUE
chr22	44093967	C	G	ENST00000338758	ENSG00000188677	PARVB	TRUE	TRUE
chr22	44094002	G	T	ENST00000338758	ENSG00000188677	PARVB	TRUE	TRUE
chr22	44094011	C	T	ENST00000338758	ENSG00000188677	PARVB	TRUE	TRUE
chr22	44094017	G	T	ENST00000338758	ENSG00000188677	PARVB	TRUE	TRUE
chr22	44094018	G	A	ENST00000338758	ENSG00000188677	PARVB	TRUE	FALSE
chr22	44094018	G	C	ENST00000338758	ENSG00000188677	PARVB	TRUE	FALSE
chr22	44094018	G	T	ENST00000338758	ENSG00000188677	PARVB	TRUE	FALSE
chr22	44094019	T	A	ENST00000338758	ENSG00000188677	PARVB	TRUE	FALSE
chr22	44094019	T	C	ENST00000338758	ENSG00000188677	PARVB	TRUE	FALSE
chr22	44094019	T	G	ENST00000338758	ENSG00000188677	PARVB	TRUE	FALSE
chr22	44100051	A	C	ENST00000338758	ENSG00000188677	PARVB	TRUE	FALSE
chr22	44100051	A	G	ENST00000338758	ENSG00000188677	PARVB	TRUE	FALSE
chr22	44100051	A	T	ENST00000338758	ENSG00000188677	PARVB	TRUE	FALSE
chr22	44100052	G	A	ENST00000338758	ENSG00000188677	PARVB	TRUE	FALSE
chr22	44100052	G	C	ENST00000338758	ENSG00000188677	PARVB	TRUE	FALSE
chr22	44100052	G	T	ENST00000338758	ENSG00000188677	PARVB	TRUE	FALSE
chr22	44100055	G	T	ENST00000338758	ENSG00000188677	PARVB	TRUE	TRUE
chr22	44100061	G	T	ENST00000338758	ENSG00000188677	PARVB	TRUE	TRUE
chr22	44100064	G	T	ENST00000338758	ENSG00000188677	PARVB	TRUE	TRUE
chr22	44100091	A	T	ENST00000338758	ENSG00000188677	PARVB	TRUE	TRUE
chr22	44100094	G	T	ENST00000338758	ENSG00000188677	PARVB	TRUE	TRUE
chr22	44100103	A	T	ENST00000338758	ENSG00000188677	PARVB	TRUE	TRUE
chr22	44100109	A	T	ENST00000338758	ENSG00000188677	PARVB	TRUE	TRUE
chr22	44100112	G	T	ENST00000338758	ENSG00000188677	PARVB	TRUE	TRUE
chr22	44100121	A	T	ENST00000338758	ENSG00000188677	PARVB	TRUE	TRUE
chr22	44100124	G	A	ENST00000338758	ENSG00000188677	PARVB	TRUE	FALSE
chr22	44100124	G	C	ENST00000338758	ENSG00000188677	PARVB	TRUE	FALSE
chr22	44100124	G	T	ENST00000338758	ENSG00000188677	PARVB	TRUE	FALSE
chr22	44100125	T	A	ENST00000338758	ENSG00000188677	PARVB	TRUE	FALSE
chr22	44100125	T	C	ENST00000338758	ENSG00000188677	PARVB	FALSE	FALSE
chr22	44100125	T	G	ENST00000338758	ENSG00000188677	PARVB	TRUE	FALSE
chr22	44119036	A	C	ENST00000338758	ENSG00000188677	PARVB	TRUE	FALSE
chr22	44119036	A	G	ENST00000338758	ENSG00000188677	PARVB	TRUE	FALSE
chr22	44119036	A	T	ENST00000338758	ENSG00000188677	PARVB	TRUE	FALSE
chr22	44119037	G	A	ENST00000338758	ENSG00000188677	PARVB	TRUE	FALSE
chr22	44119037	G	C	ENST00000338758	ENSG00000188677	PARVB	TRUE	FALSE
chr22	44119037	G	T	ENST00000338758	ENSG00000188677	PARVB	TRUE	FALSE
chr22	44119051	G	A	ENST00000338758	ENSG00000188677	PARVB	TRUE	TRUE
chr22	44119052	G	A	ENST00000338758	ENSG00000188677	PARVB	TRUE	TRUE
chr22	44119071	G	T	ENST00000338758	ENSG00000188677	PARVB	TRUE	TRUE
chr22	44119074	G	T	ENST00000338758	ENSG00000188677	PARVB	TRUE	TRUE
chr22	44119089	A	T	ENST00000338758	ENSG00000188677	PARVB	TRUE	TRUE
chr22	44119092	C	T	ENST00000338758	ENSG00000188677	PARVB	TRUE	TRUE
chr22	44119098	G	T	ENST00000338758	ENSG00000188677	PARVB	TRUE	TRUE
chr22	44119101	G	T	ENST00000338758	ENSG00000188677	PARVB	TRUE	TRUE
chr22	44119112	T	A	ENST00000338758	ENSG00000188677	PARVB	TRUE	TRUE
chr22	44119112	T	G	ENST00000338758	ENSG00000188677	PARVB	TRUE	TRUE
chr22	44119119	C	T	ENST00000338758	ENSG00000188677	PARVB	TRUE	TRUE
chr22	44119128	C	T	ENST00000338758	ENSG00000188677	PARVB	TRUE	TRUE
chr22	44119131	A	T	ENST00000338758	ENSG00000188677	PARVB	TRUE	TRUE
chr22	44119138	T	A	ENST00000338758	ENSG00000188677	PARVB	TRUE	TRUE
chr22	44119140	G	T	ENST00000338758	ENSG00000188677	PARVB	TRUE	TRUE
chr22	44119141	G	A	ENST00000338758	ENSG00000188677	PARVB	TRUE	FALSE
chr22	44119141	G	C	ENST00000338758	ENSG00000188677	PARVB	TRUE	FALSE
chr22	44119141	G	T	ENST00000338758	ENSG00000188677	PARVB	TRUE	FALSE
chr22	44119142	T	A	ENST00000338758	ENSG00000188677	PARVB	TRUE	FALSE
chr22	44119142	T	C	ENST00000338758	ENSG00000188677	PARVB	TRUE	FALSE
chr22	44119142	T	G	ENST00000338758	ENSG00000188677	PARVB	TRUE	FALSE
chr22	44131485	A	C	ENST00000338758	ENSG00000188677	PARVB	TRUE	FALSE
chr22	44131485	A	G	ENST00000338758	ENSG00000188677	PARVB	TRUE	FALSE
chr22	44131485	A	T	ENST00000338758	ENSG00000188677	PARVB	TRUE	FALSE
chr22	44131486	G	A	ENST00000338758	ENSG00000188677	PARVB	TRUE	FALSE
chr22	44131486	G	C	ENST00000338758	ENSG00000188677	PARVB	TRUE	FALSE
chr22	44131486	G	T	ENST00000338758	ENSG00000188677	PARVB	TRUE	FALSE
chr22	44131489	A	T	ENST00000338758	ENSG00000188677	PARVB	TRUE	TRUE
chr22	44131503	C	A	ENST00000338758	ENSG00000188677	PARVB	TRUE	TRUE
chr22	44131504	A	T	ENST00000338758	ENSG00000188677	PARVB	TRUE	TRUE
chr22	44131519	G	T	ENST00000338758	ENSG00000188677	PARVB	TRUE	TRUE
chr22	44131528	C	T	ENST00000338758	ENSG00000188677	PARVB	TRUE	TRUE
chr22	44131534	G	T	ENST00000338758	ENSG00000188677	PARVB	TRUE	TRUE
chr22	44131543	C	T	ENST00000338758	ENSG00000188677	PARVB	TRUE	TRUE
chr22	44131546	A	T	ENST00000338758	ENSG00000188677	PARVB	TRUE	TRUE
chr22	44131549	C	T	ENST00000338758	ENSG00000188677	PARVB	TRUE	TRUE
chr22	44131552	A	T	ENST00000338758	ENSG00000188677	PARVB	TRUE	TRUE
chr22	44131558	C	T	ENST00000338758	ENSG00000188677	PARVB	TRUE	TRUE
chr22	44131570	G	T	ENST00000338758	ENSG00000188677	PARVB	TRUE	TRUE
chr22	44131597	C	T	ENST00000338758	ENSG00000188677	PARVB	TRUE	TRUE
chr22	44131604	G	A	ENST00000338758	ENSG00000188677	PARVB	TRUE	TRUE
chr22	44131605	G	A	ENST00000338758	ENSG00000188677	PARVB	TRUE	TRUE
chr22	44131616	G	A	ENST00000338758	ENSG00000188677	PARVB	TRUE	TRUE
chr22	44131617	G	A	ENST00000338758	ENSG00000188677	PARVB	TRUE	TRUE
chr22	44131628	G	A	ENST00000338758	ENSG00000188677	PARVB	TRUE	FALSE
chr22	44131628	G	C	ENST00000338758	ENSG00000188677	PARVB	TRUE	FALSE
chr22	44131628	G	T	ENST00000338758	ENSG00000188677	PARVB	TRUE	FALSE
chr22	44131629	T	A	ENST00000338758	ENSG00000188677	PARVB	TRUE	FALSE
chr22	44131629	T	C	ENST00000338758	ENSG00000188677	PARVB	TRUE	FALSE
chr22	44131629	T	G	ENST00000338758	ENSG00000188677	PARVB	TRUE	FALSE
chr22	44132892	A	C	ENST00000338758	ENSG00000188677	PARVB	TRUE	FALSE
chr22	44132892	A	G	ENST00000338758	ENSG00000188677	PARVB	TRUE	FALSE
chr22	44132892	A	T	ENST00000338758	ENSG00000188677	PARVB	TRUE	FALSE
chr22	44132893	G	A	ENST00000338758	ENSG00000188677	PARVB	TRUE	FALSE
chr22	44132893	G	C	ENST00000338758	ENSG00000188677	PARVB	TRUE	FALSE
chr22	44132893	G	T	ENST00000338758	ENSG00000188677	PARVB	TRUE	FALSE
chr22	44132894	C	A	ENST00000338758	ENSG00000188677	PARVB	TRUE	TRUE
chr22	44132894	C	G	ENST00000338758	ENSG00000188677	PARVB	TRUE	TRUE
chr22	44132905	A	T	ENST00000338758	ENSG00000188677	PARVB	TRUE	TRUE
chr22	44132977	G	T	ENST00000338758	ENSG00000188677	PARVB	TRUE	TRUE
chr22	44132992	C	T	ENST00000338758	ENSG00000188677	PARVB	TRUE	TRUE
chr22	44133010	G	A	ENST00000338758	ENSG00000188677	PARVB	TRUE	FALSE
chr22	44133010	G	C	ENST00000338758	ENSG00000188677	PARVB	TRUE	FALSE
chr22	44133010	G	T	ENST00000338758	ENSG00000188677	PARVB	TRUE	FALSE
chr22	44133011	T	A	ENST00000338758	ENSG00000188677	PARVB	TRUE	FALSE
chr22	44133011	T	C	ENST00000338758	ENSG00000188677	PARVB	TRUE	FALSE
chr22	44133011	T	G	ENST00000338758	ENSG00000188677	PARVB	TRUE	FALSE
chr22	44136458	A	C	ENST00000338758	ENSG00000188677	PARVB	TRUE	FALSE
chr22	44136458	A	G	ENST00000338758	ENSG00000188677	PARVB	TRUE	FALSE
chr22	44136458	A	T	ENST00000338758	ENSG00000188677	PARVB	TRUE	FALSE
chr22	44136459	G	A	ENST00000338758	ENSG00000188677	PARVB	TRUE	FALSE
chr22	44136459	G	C	ENST00000338758	ENSG00000188677	PARVB	TRUE	FALSE
chr22	44136459	G	T	ENST00000338758	ENSG00000188677	PARVB	TRUE	FALSE
chr22	44136460	A	T	ENST00000338758	ENSG00000188677	PARVB	TRUE	TRUE
chr22	44136466	G	T	ENST00000338758	ENSG00000188677	PARVB	TRUE	TRUE
chr22	44136494	C	A	ENST00000338758	ENSG00000188677	PARVB	TRUE	TRUE
chr22	44136496	G	T	ENST00000338758	ENSG00000188677	PARVB	TRUE	TRUE
chr22	44136499	G	T	ENST00000338758	ENSG00000188677	PARVB	TRUE	TRUE
chr22	44136517	G	T	ENST00000338758	ENSG00000188677	PARVB	TRUE	TRUE
chr22	44136519	G	A	ENST00000338758	ENSG00000188677	PARVB	TRUE	FALSE
chr22	44136519	G	C	ENST00000338758	ENSG00000188677	PARVB	TRUE	FALSE
chr22	44136519	G	T	ENST00000338758	ENSG00000188677	PARVB	TRUE	FALSE
chr22	44136520	T	A	ENST00000338758	ENSG00000188677	PARVB	TRUE	FALSE
chr22	44136520	T	C	ENST00000338758	ENSG00000188677	PARVB	TRUE	FALSE
chr22	44136520	T	G	ENST00000338758	ENSG00000188677	PARVB	TRUE	FALSE
chr22	44140122	A	C	ENST00000338758	ENSG00000188677	PARVB	TRUE	FALSE
chr22	44140122	A	G	ENST00000338758	ENSG00000188677	PARVB	TRUE	FALSE
chr22	44140122	A	T	ENST00000338758	ENSG00000188677	PARVB	TRUE	FALSE
chr22	44140123	G	A	ENST00000338758	ENSG00000188677	PARVB	TRUE	FALSE
chr22	44140123	G	C	ENST00000338758	ENSG00000188677	PARVB	TRUE	FALSE
chr22	44140123	G	T	ENST00000338758	ENSG00000188677	PARVB	TRUE	FALSE
chr22	44140143	G	T	ENST00000338758	ENSG00000188677	PARVB
chr22	44140144	G	A	ENST00000338758	ENSG00000188677	PARVB	TRUE	FALSE
chr22	44140144	G	C	ENST00000338758	ENSG00000188677	PARVB	TRUE	FALSE
chr22	44140144	G	T	ENST00000338758	ENSG00000188677	PARVB	TRUE	FALSE
chr22	44140145	T	A	ENST00000338758	ENSG00000188677	PARVB	TRUE	FALSE
chr22	44140145	T	C	ENST00000338758	ENSG00000188677	PARVB	FALSE	FALSE
chr22	44140145	T	G	ENST00000338758	ENSG00000188677	PARVB	TRUE	FALSE
chr22	44147859	A	C	ENST00000338758	ENSG00000188677	PARVB	TRUE	FALSE
chr22	44147859	A	G	ENST00000338758	ENSG00000188677	PARVB	TRUE	FALSE
chr22	44147859	A	T	ENST00000338758	ENSG00000188677	PARVB	TRUE	FALSE
chr22	44147860	G	A	ENST00000338758	ENSG00000188677	PARVB	TRUE	FALSE
chr22	44147860	G	C	ENST00000338758	ENSG00000188677	PARVB	TRUE	FALSE
chr22	44147860	G	T	ENST00000338758	ENSG00000188677	PARVB	TRUE	FALSE
chr22	44147902	A	T	ENST00000338758	ENSG00000188677	PARVB	TRUE	TRUE
chr22	44147917	A	T	ENST00000338758	ENSG00000188677	PARVB	TRUE	TRUE
chr22	44147920	A	T	ENST00000338758	ENSG00000188677	PARVB	TRUE	TRUE
chr22	44147923	G	A	ENST00000338758	ENSG00000188677	PARVB	TRUE	FALSE
chr22	44147923	G	C	ENST00000338758	ENSG00000188677	PARVB	TRUE	FALSE
chr22	44147923	G	T	ENST00000338758	ENSG00000188677	PARVB	TRUE	FALSE
chr22	44147924	T	A	ENST00000338758	ENSG00000188677	PARVB	TRUE	FALSE
chr22	44147924	T	C	ENST00000338758	ENSG00000188677	PARVB	TRUE	FALSE
chr22	44147924	T	G	ENST00000338758	ENSG00000188677	PARVB	TRUE	FALSE
chr22	44151481	A	C	ENST00000338758	ENSG00000188677	PARVB	TRUE	FALSE
chr22	44151481	A	G	ENST00000338758	ENSG00000188677	PARVB	TRUE	FALSE
chr22	44151481	A	T	ENST00000338758	ENSG00000188677	PARVB	TRUE	FALSE
chr22	44151482	G	A	ENST00000338758	ENSG00000188677	PARVB	TRUE	FALSE
chr22	44151482	G	C	ENST00000338758	ENSG00000188677	PARVB	TRUE	FALSE
chr22	44151482	G	T	ENST00000338758	ENSG00000188677	PARVB	TRUE	FALSE
chr22	44151504	A	T	ENST00000338758	ENSG00000188677	PARVB	TRUE	TRUE
chr22	44151516	A	T	ENST00000338758	ENSG00000188677	PARVB	TRUE	TRUE
chr22	44151526	T	A	ENST00000338758	ENSG00000188677	PARVB	TRUE	TRUE
chr22	44151528	G	T	ENST00000338758	ENSG00000188677	PARVB	TRUE	TRUE
chr22	44151537	G	T	ENST00000338758	ENSG00000188677	PARVB	TRUE	TRUE
chr22	44151543	G	T	ENST00000338758	ENSG00000188677	PARVB	TRUE	TRUE
chr22	44151549	C	T	ENST00000338758	ENSG00000188677	PARVB	TRUE	TRUE
chr22	44151552	G	A	ENST00000338758	ENSG00000188677	PARVB	TRUE	FALSE
chr22	44151552	G	C	ENST00000338758	ENSG00000188677	PARVB	TRUE	FALSE
chr22	44151552	G	T	ENST00000338758	ENSG00000188677	PARVB	TRUE	FALSE
chr22	44151553	T	A	ENST00000338758	ENSG00000188677	PARVB	TRUE	FALSE
chr22	44151553	T	C	ENST00000338758	ENSG00000188677	PARVB	TRUE	FALSE
chr22	44151553	T	G	ENST00000338758	ENSG00000188677	PARVB	TRUE	FALSE
chr22	44157980	A	C	ENST00000338758	ENSG00000188677	PARVB	TRUE	FALSE
chr22	44157980	A	G	ENST00000338758	ENSG00000188677	PARVB	TRUE	FALSE
chr22	44157980	A	T	ENST00000338758	ENSG00000188677	PARVB	TRUE	FALSE
chr22	44157981	G	A	ENST00000338758	ENSG00000188677	PARVB	TRUE	FALSE
chr22	44157981	G	C	ENST00000338758	ENSG00000188677	PARVB	TRUE	FALSE
chr22	44157981	G	T	ENST00000338758	ENSG00000188677	PARVB	TRUE	FALSE
chr22	44157999	C	A	ENST00000338758	ENSG00000188677	PARVB	TRUE	TRUE
chr22	44157999	C	G	ENST00000338758	ENSG00000188677	PARVB	TRUE	TRUE
chr22	44158024	G	T	ENST00000338758	ENSG00000188677	PARVB	TRUE	TRUE
chr22	44158032	C	A	ENST00000338758	ENSG00000188677	PARVB	TRUE	TRUE
chr22	44158032	C	G	ENST00000338758	ENSG00000188677	PARVB	TRUE	TRUE
chr22	44158056	C	A	ENST00000338758	ENSG00000188677	PARVB	TRUE	TRUE
chr22	44158056	C	G	ENST00000338758	ENSG00000188677	PARVB	TRUE	TRUE
chr22	44158066	G	T	ENST00000338758	ENSG00000188677	PARVB	TRUE	TRUE
chr22	44158078	C	T	ENST00000338758	ENSG00000188677	PARVB	TRUE	TRUE
chr22	44158081	A	T	ENST00000338758	ENSG00000188677	PARVB	TRUE	TRUE
chr22	44158084	G	A	ENST00000338758	ENSG00000188677	PARVB	TRUE	FALSE
chr22	44158084	G	C	ENST00000338758	ENSG00000188677	PARVB	TRUE	FALSE
chr22	44158084	G	T	ENST00000338758	ENSG00000188677	PARVB	TRUE	FALSE
chr22	44158085	T	A	ENST00000338758	ENSG00000188677	PARVB	TRUE	FALSE
chr22	44158085	T	C	ENST00000338758	ENSG00000188677	PARVB	FALSE	FALSE
chr22	44158085	T	G	ENST00000338758	ENSG00000188677	PARVB	TRUE	FALSE
chr22	44163856	A	C	ENST00000338758	ENSG00000188677	PARVB	TRUE	FALSE
chr22	44163856	A	G	ENST00000338758	ENSG00000188677	PARVB	TRUE	FALSE
chr22	44163856	A	T	ENST00000338758	ENSG00000188677	PARVB	TRUE	FALSE
chr22	44163857	G	A	ENST00000338758	ENSG00000188677	PARVB	TRUE	FALSE
chr22	44163857	G	C	ENST00000338758	ENSG00000188677	PARVB	TRUE	FALSE
chr22	44163857	G	T	ENST00000338758	ENSG00000188677	PARVB	TRUE	FALSE
chr22	44163882	G	T	ENST00000338758	ENSG00000188677	PARVB	FALSE	FALSE
chr22	44163897	G	T	ENST00000338758	ENSG00000188677	PARVB	FALSE	FALSE
chr22	44163906	A	T	ENST00000338758	ENSG00000188677	PARVB	FALSE	FALSE
chr22	44163909	A	T	ENST00000338758	ENSG00000188677	PARVB	FALSE	FALSE
chr22	44163915	A	T	ENST00000338758	ENSG00000188677	PARVB	FALSE	FALSE
chr22	44163927	G	T	ENST00000338758	ENSG00000188677	PARVB	FALSE	FALSE
chr22	44163931	G	A	ENST00000338758	ENSG00000188677	PARVB	TRUE	FALSE
chr22	44163931	G	C	ENST00000338758	ENSG00000188677	PARVB	TRUE	FALSE
chr22	44163931	G	T	ENST00000338758	ENSG00000188677	PARVB	TRUE	FALSE
chr22	44163932	T	A	ENST00000338758	ENSG00000188677	PARVB	TRUE	FALSE
chr22	44163932	T	C	ENST00000338758	ENSG00000188677	PARVB	TRUE	FALSE
chr22	44163932	T	G	ENST00000338758	ENSG00000188677	PARVB	TRUE	FALSE
chr22	44168600	A	C	ENST00000338758	ENSG00000188677	PARVB	TRUE	FALSE
chr22	44168600	A	G	ENST00000338758	ENSG00000188677	PARVB	TRUE	FALSE
chr22	44168600	A	T	ENST00000338758	ENSG00000188677	PARVB	TRUE	FALSE
chr22	44168601	G	A	ENST00000338758	ENSG00000188677	PARVB	TRUE	FALSE
chr22	44168601	G	C	ENST00000338758	ENSG00000188677	PARVB	TRUE	FALSE
chr22	44168601	G	T	ENST00000338758	ENSG00000188677	PARVB	TRUE	FALSE
chr22	44168614	T	A	ENST00000338758	ENSG00000188677	PARVB	FALSE	FALSE
chr22	44168622	A	T	ENST00000338758	ENSG00000188677	PARVB	FALSE	FALSE
chr22	44168645	C	A	ENST00000338758	ENSG00000188677	PARVB	FALSE	FALSE
chr22	44168645	C	G	ENST00000338758	ENSG00000188677	PARVB	FALSE	FALSE
chr22	44168658	A	T	ENST00000338758	ENSG00000188677	PARVB	FALSE	FALSE
chr22	44168663	C	A	ENST00000338758	ENSG00000188677	PARVB	FALSE	FALSE
chr22	44168663	C	G	ENST00000338758	ENSG00000188677	PARVB	FALSE	FALSE
chr22	44168664	A	T	ENST00000338758	ENSG00000188677	PARVB	FALSE	FALSE
chr22	44168673	G	T	ENST00000338758	ENSG00000188677	PARVB	FALSE	FALSE
chr22	44181186	G	A	ENST00000444313	ENSG00000138964	PARVG	FALSE	FALSE
chr22	44181186	G	C	ENST00000444313	ENSG00000138964	PARVG	FALSE	FALSE
chr22	44181186	G	T	ENST00000444313	ENSG00000138964	PARVG	FALSE	FALSE
chr22	44181187	T	A	ENST00000444313	ENSG00000138964	PARVG	FALSE	FALSE
chr22	44181187	T	C	ENST00000444313	ENSG00000138964	PARVG	FALSE	FALSE
chr22	44181187	T	G	ENST00000444313	ENSG00000138964	PARVG	FALSE	FALSE
chr22	44181740	A	C	ENST00000444313	ENSG00000138964	PARVG	FALSE	FALSE
chr22	44181740	A	G	ENST00000444313	ENSG00000138964	PARVG	FALSE	FALSE
chr22	44181740	A	T	ENST00000444313	ENSG00000138964	PARVG	FALSE	FALSE
chr22	44181741	G	A	ENST00000444313	ENSG00000138964	PARVG	FALSE	FALSE
chr22	44181741	G	C	ENST00000444313	ENSG00000138964	PARVG	FALSE	FALSE
chr22	44181741	G	T	ENST00000444313	ENSG00000138964	PARVG	FALSE	FALSE
chr22	44181918	G	A	ENST00000444313	ENSG00000138964	PARVG	FALSE	FALSE
chr22	44181918	G	C	ENST00000444313	ENSG00000138964	PARVG	FALSE	FALSE
chr22	44181918	G	T	ENST00000444313	ENSG00000138964	PARVG	FALSE	FALSE
chr22	44181919	T	A	ENST00000444313	ENSG00000138964	PARVG	FALSE	FALSE
chr22	44181919	T	C	ENST00000444313	ENSG00000138964	PARVG	FALSE	FALSE
chr22	44181919	T	G	ENST00000444313	ENSG00000138964	PARVG	FALSE	FALSE
chr22	44183316	A	C	ENST00000444313	ENSG00000138964	PARVG	TRUE	FALSE
chr22	44183316	A	G	ENST00000444313	ENSG00000138964	PARVG	TRUE	FALSE
chr22	44183316	A	T	ENST00000444313	ENSG00000138964	PARVG	TRUE	FALSE
chr22	44183317	G	A	ENST00000444313	ENSG00000138964	PARVG	TRUE	FALSE
chr22	44183317	G	C	ENST00000444313	ENSG00000138964	PARVG	TRUE	FALSE
chr22	44183317	G	T	ENST00000444313	ENSG00000138964	PARVG	TRUE	FALSE
chr22	44183333	G	T	ENST00000444313	ENSG00000138964	PARVG	FALSE	FALSE
chr22	44183339	G	T	ENST00000444313	ENSG00000138964	PARVG	FALSE	FALSE
chr22	44183346	T	A	ENST00000444313	ENSG00000138964	PARVG	FALSE	FALSE
chr22	44183350	C	A	ENST00000444313	ENSG00000138964	PARVG	FALSE	FALSE
chr22	44183350	C	G	ENST00000444313	ENSG00000138964	PARVG	FALSE	FALSE
chr22	44183360	C	T	ENST00000444313	ENSG00000138964	PARVG	FALSE	FALSE
chr22	44183369	A	T	ENST00000444313	ENSG00000138964	PARVG	FALSE	FALSE
chr22	44183378	G	T	ENST00000444313	ENSG00000138964	PARVG	FALSE	FALSE
chr22	44183390	G	T	ENST00000444313	ENSG00000138964	PARVG	TRUE	FALSE
chr22	44183393	G	T	ENST00000444313	ENSG00000138964	PARVG	TRUE	FALSE
chr22	44183396	G	T	ENST00000444313	ENSG00000138964	PARVG	TRUE	FALSE
chr22	44183403	C	A	ENST00000444313	ENSG00000138964	PARVG	TRUE	TRUE
chr22	44183403	C	G	ENST00000444313	ENSG00000138964	PARVG	TRUE	TRUE
chr22	44183405	A	T	ENST00000444313	ENSG00000138964	PARVG	TRUE	TRUE
chr22	44183408	G	T	ENST00000444313	ENSG00000138964	PARVG	TRUE	TRUE
chr22	44183409	G	A	ENST00000444313	ENSG00000138964	PARVG	TRUE	FALSE
chr22	44183409	G	C	ENST00000444313	ENSG00000138964	PARVG	TRUE	FALSE
chr22	44183409	G	T	ENST00000444313	ENSG00000138964	PARVG	TRUE	FALSE
chr22	44183410	T	A	ENST00000444313	ENSG00000138964	PARVG	TRUE	FALSE
chr22	44183410	T	C	ENST00000444313	ENSG00000138964	PARVG	TRUE	FALSE
chr22	44183410	T	G	ENST00000444313	ENSG00000138964	PARVG	TRUE	FALSE
chr22	44185806	A	C	ENST00000444313	ENSG00000138964	PARVG	TRUE	FALSE
chr22	44185806	A	G	ENST00000444313	ENSG00000138964	PARVG	TRUE	FALSE
chr22	44185806	A	T	ENST00000444313	ENSG00000138964	PARVG	TRUE	FALSE
chr22	44185807	G	A	ENST00000444313	ENSG00000138964	PARVG	TRUE	FALSE
chr22	44185807	G	C	ENST00000444313	ENSG00000138964	PARVG	TRUE	FALSE
chr22	44185807	G	T	ENST00000444313	ENSG00000138964	PARVG	TRUE	FALSE
chr22	44185810	G	T	ENST00000444313	ENSG00000138964	PARVG	TRUE	TRUE
chr22	44185813	A	T	ENST00000444313	ENSG00000138964	PARVG	TRUE	TRUE
chr22	44185816	A	T	ENST00000444313	ENSG00000138964	PARVG	TRUE	TRUE
chr22	44185819	A	T	ENST00000444313	ENSG00000138964	PARVG	TRUE	TRUE
chr22	44185824	C	A	ENST00000444313	ENSG00000138964	PARVG	TRUE	TRUE
chr22	44185824	C	G	ENST00000444313	ENSG00000138964	PARVG	TRUE	TRUE
chr22	44185843	A	T	ENST00000444313	ENSG00000138964	PARVG	TRUE	TRUE
chr22	44185852	A	T	ENST00000444313	ENSG00000138964	PARVG	TRUE	TRUE
chr22	44185858	G	T	ENST00000444313	ENSG00000138964	PARVG	TRUE	TRUE
chr22	44185861	G	T	ENST00000444313	ENSG00000138964	PARVG	TRUE	TRUE
chr22	44185867	C	T	ENST00000444313	ENSG00000138964	PARVG	TRUE	TRUE
chr22	44185870	A	T	ENST00000444313	ENSG00000138964	PARVG	TRUE	TRUE
chr22	44185873	G	A	ENST00000444313	ENSG00000138964	PARVG	TRUE	FALSE
chr22	44185873	G	C	ENST00000444313	ENSG00000138964	PARVG	TRUE	FALSE
chr22	44185873	G	T	ENST00000444313	ENSG00000138964	PARVG	TRUE	FALSE
chr22	44185874	T	A	ENST00000444313	ENSG00000138964	PARVG	TRUE	FALSE
chr22	44185874	T	C	ENST00000444313	ENSG00000138964	PARVG	TRUE	FALSE
chr22	44185874	T	G	ENST00000444313	ENSG00000138964	PARVG	TRUE	FALSE
chr22	44187774	A	C	ENST00000444313	ENSG00000138964	PARVG	TRUE	FALSE
chr22	44187774	A	G	ENST00000444313	ENSG00000138964	PARVG	TRUE	FALSE
chr22	44187774	A	T	ENST00000444313	ENSG00000138964	PARVG	TRUE	FALSE
chr22	44187775	G	A	ENST00000444313	ENSG00000138964	PARVG	TRUE	FALSE
chr22	44187775	G	C	ENST00000444313	ENSG00000138964	PARVG	TRUE	FALSE
chr22	44187775	G	T	ENST00000444313	ENSG00000138964	PARVG	TRUE	FALSE
chr22	44187780	T	A	ENST00000444313	ENSG00000138964	PARVG	TRUE	TRUE
chr22	44187785	G	T	ENST00000444313	ENSG00000138964	PARVG	TRUE	TRUE
chr22	44187789	G	A	ENST00000444313	ENSG00000138964	PARVG	TRUE	TRUE
chr22	44187790	G	A	ENST00000444313	ENSG00000138964	PARVG	TRUE	TRUE
chr22	44187812	G	T	ENST00000444313	ENSG00000138964	PARVG	TRUE	TRUE
chr22	44187836	G	T	ENST00000444313	ENSG00000138964	PARVG	TRUE	TRUE
chr22	44187839	G	T	ENST00000444313	ENSG00000138964	PARVG	TRUE	TRUE
chr22	44187878	C	T	ENST00000444313	ENSG00000138964	PARVG	TRUE	TRUE
chr22	44187879	G	A	ENST00000444313	ENSG00000138964	PARVG	TRUE	FALSE
chr22	44187879	G	C	ENST00000444313	ENSG00000138964	PARVG	TRUE	FALSE
chr22	44187879	G	T	ENST00000444313	ENSG00000138964	PARVG	TRUE	FALSE
chr22	44187880	T	A	ENST00000444313	ENSG00000138964	PARVG	TRUE	FALSE
chr22	44187880	T	C	ENST00000444313	ENSG00000138964	PARVG	TRUE	FALSE
chr22	44187880	T	G	ENST00000444313	ENSG00000138964	PARVG	TRUE	FALSE
chr22	44189112	A	C	ENST00000444313	ENSG00000138964	PARVG	TRUE	FALSE
chr22	44189112	A	G	ENST00000444313	ENSG00000138964	PARVG	TRUE	FALSE
chr22	44189112	A	T	ENST00000444313	ENSG00000138964	PARVG	TRUE	FALSE
chr22	44189113	G	A	ENST00000444313	ENSG00000138964	PARVG	TRUE	FALSE
chr22	44189113	G	C	ENST00000444313	ENSG00000138964	PARVG	TRUE	FALSE
chr22	44189113	G	T	ENST00000444313	ENSG00000138964	PARVG	TRUE	FALSE
chr22	44189131	A	T	ENST00000444313	ENSG00000138964	PARVG	TRUE	TRUE
chr22	44189137	G	T	ENST00000444313	ENSG00000138964	PARVG	TRUE	TRUE
chr22	44189143	G	T	ENST00000444313	ENSG00000138964	PARVG	TRUE	TRUE
chr22	44189170	C	T	ENST00000444313	ENSG00000138964	PARVG	TRUE	TRUE
chr22	44189173	A	T	ENST00000444313	ENSG00000138964	PARVG	TRUE	TRUE
chr22	44189179	A	T	ENST00000444313	ENSG00000138964	PARVG	TRUE	TRUE
chr22	44189197	G	T	ENST00000444313	ENSG00000138964	PARVG	TRUE	TRUE
chr22	44189218	C	T	ENST00000444313	ENSG00000138964	PARVG	TRUE	TRUE
chr22	44189224	G	T	ENST00000444313	ENSG00000138964	PARVG	TRUE	TRUE
chr22	44189227	G	T	ENST00000444313	ENSG00000138964	PARVG	TRUE	TRUE
chr22	44189231	G	A	ENST00000444313	ENSG00000138964	PARVG	TRUE	TRUE
chr22	44189232	G	A	ENST00000444313	ENSG00000138964	PARVG	TRUE	TRUE
chr22	44189233	C	T	ENST00000444313	ENSG00000138964	PARVG	TRUE	TRUE
chr22	44189239	A	T	ENST00000444313	ENSG00000138964	PARVG	TRUE	TRUE
chr22	44189243	G	A	ENST00000444313	ENSG00000138964	PARVG	TRUE	TRUE
chr22	44189244	G	A	ENST00000444313	ENSG00000138964	PARVG	TRUE	TRUE
chr22	44189251	G	T	ENST00000444313	ENSG00000138964	PARVG	TRUE	TRUE
chr22	44189255	G	A	ENST00000444313	ENSG00000138964	PARVG	TRUE	FALSE
chr22	44189255	G	C	ENST00000444313	ENSG00000138964	PARVG	TRUE	FALSE
chr22	44189255	G	T	ENST00000444313	ENSG00000138964	PARVG	TRUE	FALSE
chr22	44189256	T	A	ENST00000444313	ENSG00000138964	PARVG	TRUE	FALSE
chr22	44189256	T	C	ENST00000444313	ENSG00000138964	PARVG	TRUE	FALSE
chr22	44189256	T	G	ENST00000444313	ENSG00000138964	PARVG	TRUE	FALSE
chr22	44190549	A	C	ENST00000444313	ENSG00000138964	PARVG	TRUE	FALSE
chr22	44190549	A	G	ENST00000444313	ENSG00000138964	PARVG	TRUE	FALSE
chr22	44190549	A	T	ENST00000444313	ENSG00000138964	PARVG	TRUE	FALSE
chr22	44190550	G	A	ENST00000444313	ENSG00000138964	PARVG	TRUE	FALSE
chr22	44190550	G	C	ENST00000444313	ENSG00000138964	PARVG	TRUE	FALSE
chr22	44190550	G	T	ENST00000444313	ENSG00000138964	PARVG	TRUE	FALSE
chr22	44190562	A	T	ENST00000444313	ENSG00000138964	PARVG	TRUE	TRUE
chr22	44190572	T	A	ENST00000444313	ENSG00000138964	PARVG	TRUE	TRUE
chr22	44190604	A	T	ENST00000444313	ENSG00000138964	PARVG	TRUE	TRUE
chr22	44190613	C	T	ENST00000444313	ENSG00000138964	PARVG	TRUE	TRUE
chr22	44190643	C	T	ENST00000444313	ENSG00000138964	PARVG	TRUE	TRUE
chr22	44190649	G	T	ENST00000444313	ENSG00000138964	PARVG	TRUE	TRUE
chr22	44190664	G	T	ENST00000444313	ENSG00000138964	PARVG	TRUE	TRUE
chr22	44190667	G	A	ENST00000444313	ENSG00000138964	PARVG	TRUE	FALSE
chr22	44190667	G	C	ENST00000444313	ENSG00000138964	PARVG	TRUE	FALSE
chr22	44190667	G	T	ENST00000444313	ENSG00000138964	PARVG	TRUE	FALSE
chr22	44190668	T	A	ENST00000444313	ENSG00000138964	PARVG	TRUE	FALSE
chr22	44190668	T	C	ENST00000444313	ENSG00000138964	PARVG	TRUE	FALSE
chr22	44190668	T	G	ENST00000444313	ENSG00000138964	PARVG	TRUE	FALSE
chr22	44192047	A	C	ENST00000444313	ENSG00000138964	PARVG	TRUE	FALSE
chr22	44192047	A	G	ENST00000444313	ENSG00000138964	PARVG	TRUE	FALSE
chr22	44192047	A	T	ENST00000444313	ENSG00000138964	PARVG	TRUE	FALSE
chr22	44192048	G	A	ENST00000444313	ENSG00000138964	PARVG	TRUE	FALSE
chr22	44192048	G	C	ENST00000444313	ENSG00000138964	PARVG	TRUE	FALSE
chr22	44192048	G	T	ENST00000444313	ENSG00000138964	PARVG	TRUE	FALSE
chr22	44192055	A	T	ENST00000444313	ENSG00000138964	PARVG	TRUE	TRUE
chr22	44192067	A	T	ENST00000444313	ENSG00000138964	PARVG	TRUE	TRUE
chr22	44192071	C	A	ENST00000444313	ENSG00000138964	PARVG	TRUE	TRUE
chr22	44192071	C	G	ENST00000444313	ENSG00000138964	PARVG	TRUE	TRUE
chr22	44192073	G	T	ENST00000444313	ENSG00000138964	PARVG	TRUE	TRUE
chr22	44192076	A	T	ENST00000444313	ENSG00000138964	PARVG	TRUE	TRUE
chr22	44192080	T	A	ENST00000444313	ENSG00000138964	PARVG	TRUE	TRUE
chr22	44192085	G	T	ENST00000444313	ENSG00000138964	PARVG	TRUE	TRUE
chr22	44192088	C	T	ENST00000444313	ENSG00000138964	PARVG	TRUE	TRUE
chr22	44192097	G	T	ENST00000444313	ENSG00000138964	PARVG	TRUE	TRUE
chr22	44192102	C	A	ENST00000444313	ENSG00000138964	PARVG
chr22	44192102	C	G	ENST00000444313	ENSG00000138964	PARVG
chr22	44192105	G	A	ENST00000444313	ENSG00000138964	PARVG	TRUE	FALSE
chr22	44192105	G	C	ENST00000444313	ENSG00000138964	PARVG	TRUE	FALSE
chr22	44192105	G	T	ENST00000444313	ENSG00000138964	PARVG	TRUE	FALSE
chr22	44192106	T	A	ENST00000444313	ENSG00000138964	PARVG	TRUE	FALSE
chr22	44192106	T	C	ENST00000444313	ENSG00000138964	PARVG	FALSE	FALSE
chr22	44192106	T	G	ENST00000444313	ENSG00000138964	PARVG	TRUE	FALSE
chr22	44193799	A	C	ENST00000444313	ENSG00000138964	PARVG	FALSE	FALSE
chr22	44193799	A	G	ENST00000444313	ENSG00000138964	PARVG	FALSE	FALSE
chr22	44193799	A	T	ENST00000444313	ENSG00000138964	PARVG	FALSE	FALSE
chr22	44193800	G	A	ENST00000444313	ENSG00000138964	PARVG	FALSE	FALSE
chr22	44193800	G	C	ENST00000444313	ENSG00000138964	PARVG	FALSE	FALSE
chr22	44193800	G	T	ENST00000444313	ENSG00000138964	PARVG	FALSE	FALSE
chr22	44193808	A	T	ENST00000444313	ENSG00000138964	PARVG	TRUE	TRUE
chr22	44193814	G	T	ENST00000444313	ENSG00000138964	PARVG	TRUE	TRUE
chr22	44193823	A	T	ENST00000444313	ENSG00000138964	PARVG	TRUE	TRUE
chr22	44193824	G	A	ENST00000444313	ENSG00000138964	PARVG	TRUE	FALSE
chr22	44193824	G	C	ENST00000444313	ENSG00000138964	PARVG	TRUE	FALSE
chr22	44193824	G	T	ENST00000444313	ENSG00000138964	PARVG	TRUE	FALSE
chr22	44193825	T	A	ENST00000444313	ENSG00000138964	PARVG	TRUE	FALSE
chr22	44193825	T	C	ENST00000444313	ENSG00000138964	PARVG	TRUE	FALSE
chr22	44193825	T	G	ENST00000444313	ENSG00000138964	PARVG	TRUE	FALSE
chr22	44196153	A	C	ENST00000444313	ENSG00000138964	PARVG	TRUE	FALSE
chr22	44196153	A	G	ENST00000444313	ENSG00000138964	PARVG	TRUE	FALSE
chr22	44196153	A	T	ENST00000444313	ENSG00000138964	PARVG	TRUE	FALSE
chr22	44196154	G	A	ENST00000444313	ENSG00000138964	PARVG	TRUE	FALSE
chr22	44196154	G	C	ENST00000444313	ENSG00000138964	PARVG	TRUE	FALSE
chr22	44196154	G	T	ENST00000444313	ENSG00000138964	PARVG	TRUE	FALSE
chr22	44196169	G	T	ENST00000444313	ENSG00000138964	PARVG	TRUE	TRUE
chr22	44196173	T	A	ENST00000444313	ENSG00000138964	PARVG	TRUE	TRUE
chr22	44196173	T	G	ENST00000444313	ENSG00000138964	PARVG	TRUE	TRUE
chr22	44196178	A	T	ENST00000444313	ENSG00000138964	PARVG	TRUE	TRUE
chr22	44196190	G	T	ENST00000444313	ENSG00000138964	PARVG	TRUE	TRUE
chr22	44196193	A	T	ENST00000444313	ENSG00000138964	PARVG	TRUE	TRUE
chr22	44196208	A	T	ENST00000444313	ENSG00000138964	PARVG	TRUE	TRUE
chr22	44196211	G	T	ENST00000444313	ENSG00000138964	PARVG	TRUE	TRUE
chr22	44196214	G	A	ENST00000444313	ENSG00000138964	PARVG	TRUE	FALSE
chr22	44196214	G	C	ENST00000444313	ENSG00000138964	PARVG	TRUE	FALSE
chr22	44196214	G	T	ENST00000444313	ENSG00000138964	PARVG	TRUE	FALSE
chr22	44196215	T	A	ENST00000444313	ENSG00000138964	PARVG	TRUE	FALSE
chr22	44196215	T	C	ENST00000444313	ENSG00000138964	PARVG	TRUE	FALSE
chr22	44196215	T	G	ENST00000444313	ENSG00000138964	PARVG	TRUE	FALSE
chr22	44196345	A	C	ENST00000444313	ENSG00000138964	PARVG	TRUE	FALSE
chr22	44196345	A	G	ENST00000444313	ENSG00000138964	PARVG	TRUE	FALSE
chr22	44196345	A	T	ENST00000444313	ENSG00000138964	PARVG	TRUE	FALSE
chr22	44196346	G	A	ENST00000444313	ENSG00000138964	PARVG	TRUE	FALSE
chr22	44196346	G	C	ENST00000444313	ENSG00000138964	PARVG	TRUE	FALSE
chr22	44196346	G	T	ENST00000444313	ENSG00000138964	PARVG	TRUE	FALSE
chr22	44196368	C	T	ENST00000444313	ENSG00000138964	PARVG	TRUE	TRUE
chr22	44196371	A	T	ENST00000444313	ENSG00000138964	PARVG	TRUE	TRUE
chr22	44196398	C	T	ENST00000444313	ENSG00000138964	PARVG	TRUE	TRUE
chr22	44196413	C	T	ENST00000444313	ENSG00000138964	PARVG	TRUE	TRUE
chr22	44196416	G	A	ENST00000444313	ENSG00000138964	PARVG	TRUE	FALSE
chr22	44196416	G	C	ENST00000444313	ENSG00000138964	PARVG	TRUE	FALSE
chr22	44196416	G	T	ENST00000444313	ENSG00000138964	PARVG	TRUE	FALSE
chr22	44196417	T	A	ENST00000444313	ENSG00000138964	PARVG	TRUE	FALSE
chr22	44196417	T	C	ENST00000444313	ENSG00000138964	PARVG	TRUE	FALSE
chr22	44196417	T	G	ENST00000444313	ENSG00000138964	PARVG	TRUE	FALSE
chr22	44198619	A	C	ENST00000444313	ENSG00000138964	PARVG	TRUE	FALSE
chr22	44198619	A	G	ENST00000444313	ENSG00000138964	PARVG	TRUE	FALSE
chr22	44198619	A	T	ENST00000444313	ENSG00000138964	PARVG	TRUE	FALSE
chr22	44198620	G	A	ENST00000444313	ENSG00000138964	PARVG	TRUE	FALSE
chr22	44198620	G	C	ENST00000444313	ENSG00000138964	PARVG	TRUE	FALSE
chr22	44198620	G	T	ENST00000444313	ENSG00000138964	PARVG	TRUE	FALSE
chr22	44198640	T	A	ENST00000444313	ENSG00000138964	PARVG	TRUE	TRUE
chr22	44198640	T	G	ENST00000444313	ENSG00000138964	PARVG	TRUE	TRUE
chr22	44198646	T	A	ENST00000444313	ENSG00000138964	PARVG	TRUE	TRUE
chr22	44198654	G	T	ENST00000444313	ENSG00000138964	PARVG	TRUE	TRUE
chr22	44198657	C	T	ENST00000444313	ENSG00000138964	PARVG	TRUE	TRUE
chr22	44198663	G	T	ENST00000444313	ENSG00000138964	PARVG	TRUE	TRUE
chr22	44198682	T	A	ENST00000444313	ENSG00000138964	PARVG	TRUE	TRUE
chr22	44198682	T	G	ENST00000444313	ENSG00000138964	PARVG	TRUE	TRUE
chr22	44198684	A	T	ENST00000444313	ENSG00000138964	PARVG	TRUE	TRUE
chr22	44198687	G	T	ENST00000444313	ENSG00000138964	PARVG	TRUE	TRUE
chr22	44198695	C	A	ENST00000444313	ENSG00000138964	PARVG	TRUE	TRUE
chr22	44198695	C	G	ENST00000444313	ENSG00000138964	PARVG	TRUE	TRUE
chr22	44198717	G	T	ENST00000444313	ENSG00000138964	PARVG	TRUE	TRUE
chr22	44198723	G	A	ENST00000444313	ENSG00000138964	PARVG	TRUE	FALSE
chr22	44198723	G	C	ENST00000444313	ENSG00000138964	PARVG	TRUE	FALSE
chr22	44198723	G	T	ENST00000444313	ENSG00000138964	PARVG	TRUE	FALSE
chr22	44198724	T	A	ENST00000444313	ENSG00000138964	PARVG	TRUE	FALSE
chr22	44198724	T	C	ENST00000444313	ENSG00000138964	PARVG	FALSE	FALSE
chr22	44198724	T	G	ENST00000444313	ENSG00000138964	PARVG	TRUE	FALSE
chr22	44205755	A	C	ENST00000444313	ENSG00000138964	PARVG	TRUE	FALSE
chr22	44205755	A	G	ENST00000444313	ENSG00000138964	PARVG	TRUE	FALSE
chr22	44205755	A	T	ENST00000444313	ENSG00000138964	PARVG	TRUE	FALSE
chr22	44205756	G	A	ENST00000444313	ENSG00000138964	PARVG	TRUE	FALSE
chr22	44205756	G	C	ENST00000444313	ENSG00000138964	PARVG	TRUE	FALSE
chr22	44205756	G	T	ENST00000444313	ENSG00000138964	PARVG	TRUE	FALSE
chr22	44205781	G	T	ENST00000444313	ENSG00000138964	PARVG	FALSE	FALSE
chr22	44205790	A	T	ENST00000444313	ENSG00000138964	PARVG	FALSE	FALSE
chr22	44205796	G	T	ENST00000444313	ENSG00000138964	PARVG	FALSE	FALSE
chr22	44205813	C	A	ENST00000444313	ENSG00000138964	PARVG	FALSE	FALSE
chr22	44205826	G	T	ENST00000444313	ENSG00000138964	PARVG	FALSE	FALSE
chr22	44205830	G	A	ENST00000444313	ENSG00000138964	PARVG	TRUE	FALSE
chr22	44205830	G	C	ENST00000444313	ENSG00000138964	PARVG	TRUE	FALSE
chr22	44205830	G	T	ENST00000444313	ENSG00000138964	PARVG	TRUE	FALSE
chr22	44205831	T	A	ENST00000444313	ENSG00000138964	PARVG	TRUE	FALSE
chr22	44205831	T	C	ENST00000444313	ENSG00000138964	PARVG	FALSE	FALSE
chr22	44205831	T	G	ENST00000444313	ENSG00000138964	PARVG	TRUE	FALSE
chr22	44206315	A	C	ENST00000444313	ENSG00000138964	PARVG	FALSE	FALSE
chr22	44206315	A	G	ENST00000444313	ENSG00000138964	PARVG	FALSE	FALSE
chr22	44206315	A	T	ENST00000444313	ENSG00000138964	PARVG	FALSE	FALSE
chr22	44206316	G	A	ENST00000444313	ENSG00000138964	PARVG	FALSE	FALSE
chr22	44206316	G	C	ENST00000444313	ENSG00000138964	PARVG	FALSE	FALSE
chr22	44206316	G	T	ENST00000444313	ENSG00000138964	PARVG	FALSE	FALSE
chr22	44206328	A	T	ENST00000444313	ENSG00000138964	PARVG	FALSE	FALSE
chr22	44206337	A	T	ENST00000444313	ENSG00000138964	PARVG	FALSE	FALSE
chr22	44206360	T	A	ENST00000444313	ENSG00000138964	PARVG	FALSE	FALSE
chr22	44206360	T	G	ENST00000444313	ENSG00000138964	PARVG	FALSE	FALSE
chr22	44206372	C	A	ENST00000444313	ENSG00000138964	PARVG	FALSE	FALSE
chr22	44206373	A	T	ENST00000444313	ENSG00000138964	PARVG	FALSE	FALSE
chr22	44206382	C	T	ENST00000444313	ENSG00000138964	PARVG	FALSE	FALSE
chr22	44206385	A	T	ENST00000444313	ENSG00000138964	PARVG	FALSE	FALSE
chr22	44206412	G	T	ENST00000444313	ENSG00000138964	PARVG	FALSE	FALSE
chr22	44249686	C	A	ENST00000381176	ENSG00000138944	SHISAL1	TRUE	FALSE
chr22	44249686	C	G	ENST00000381176	ENSG00000138944	SHISAL1	TRUE	FALSE
chr22	44249686	C	T	ENST00000381176	ENSG00000138944	SHISAL1	TRUE	FALSE
chr22	44249687	T	A	ENST00000381176	ENSG00000138944	SHISAL1	TRUE	FALSE
chr22	44249687	T	C	ENST00000381176	ENSG00000138944	SHISAL1	TRUE	FALSE
chr22	44249687	T	G	ENST00000381176	ENSG00000138944	SHISAL1	TRUE	FALSE
chr22	44285426	A	C	ENST00000381176	ENSG00000138944	SHISAL1	TRUE	FALSE
chr22	44285426	A	G	ENST00000381176	ENSG00000138944	SHISAL1	TRUE	FALSE
chr22	44285426	A	T	ENST00000381176	ENSG00000138944	SHISAL1	TRUE	FALSE
chr22	44285427	C	A	ENST00000381176	ENSG00000138944	SHISAL1	TRUE	FALSE
chr22	44285427	C	G	ENST00000381176	ENSG00000138944	SHISAL1	TRUE	FALSE
chr22	44285427	C	T	ENST00000381176	ENSG00000138944	SHISAL1	TRUE	FALSE
chr22	44285437	G	T	ENST00000381176	ENSG00000138944	SHISAL1	FALSE	FALSE
chr22	44285444	G	A	ENST00000381176	ENSG00000138944	SHISAL1	FALSE	FALSE
chr22	44285477	C	A	ENST00000381176	ENSG00000138944	SHISAL1	FALSE	FALSE
chr22	44285482	A	T	ENST00000381176	ENSG00000138944	SHISAL1	FALSE	FALSE
chr22	44285498	G	A	ENST00000381176	ENSG00000138944	SHISAL1	FALSE	FALSE
chr22	44285507	G	A	ENST00000381176	ENSG00000138944	SHISAL1	FALSE	FALSE
chr22	44285531	G	A	ENST00000381176	ENSG00000138944	SHISAL1	FALSE	FALSE
chr22	44285537	G	A	ENST00000381176	ENSG00000138944	SHISAL1	FALSE	FALSE
chr22	44285549	G	A	ENST00000381176	ENSG00000138944	SHISAL1	FALSE	FALSE
chr22	44285580	C	T	ENST00000381176	ENSG00000138944	SHISAL1	FALSE	FALSE
chr22	44285581	C	T	ENST00000381176	ENSG00000138944	SHISAL1	FALSE	FALSE
chr22	44285597	G	A	ENST00000381176	ENSG00000138944	SHISAL1	FALSE	FALSE
chr22	44285600	T	A	ENST00000381176	ENSG00000138944	SHISAL1	FALSE	FALSE
chr22	44285604	C	T	ENST00000381176	ENSG00000138944	SHISAL1	FALSE	FALSE
chr22	44285605	C	T	ENST00000381176	ENSG00000138944	SHISAL1	FALSE	FALSE
chr22	44285609	G	A	ENST00000381176	ENSG00000138944	SHISAL1	FALSE	FALSE
chr22	44285612	C	A	ENST00000381176	ENSG00000138944	SHISAL1	FALSE	FALSE
chr22	44285615	G	A	ENST00000381176	ENSG00000138944	SHISAL1	FALSE	FALSE
chr22	44285622	C	T	ENST00000381176	ENSG00000138944	SHISAL1	FALSE	FALSE
chr22	44285623	C	T	ENST00000381176	ENSG00000138944	SHISAL1	FALSE	FALSE
chr22	44285634	G	C	ENST00000381176	ENSG00000138944	SHISAL1	FALSE	FALSE
chr22	44285634	G	T	ENST00000381176	ENSG00000138944	SHISAL1	FALSE	FALSE
chr22	44285642	T	A	ENST00000381176	ENSG00000138944	SHISAL1	FALSE	FALSE
chr22	44285643	G	T	ENST00000381176	ENSG00000138944	SHISAL1	FALSE	FALSE
chr22	44285652	G	C	ENST00000381176	ENSG00000138944	SHISAL1	FALSE	FALSE
chr22	44285652	G	T	ENST00000381176	ENSG00000138944	SHISAL1	FALSE	FALSE
chr22	44285665	G	T	ENST00000381176	ENSG00000138944	SHISAL1	FALSE	FALSE
chr22	44285667	G	C	ENST00000381176	ENSG00000138944	SHISAL1	FALSE	FALSE
chr22	44285667	G	T	ENST00000381176	ENSG00000138944	SHISAL1	FALSE	FALSE
chr22	44285670	A	C	ENST00000381176	ENSG00000138944	SHISAL1	FALSE	FALSE
chr22	44285670	A	T	ENST00000381176	ENSG00000138944	SHISAL1	FALSE	FALSE
chr22	44285674	A	T	ENST00000381176	ENSG00000138944	SHISAL1	FALSE	FALSE
chr22	44285698	A	T	ENST00000381176	ENSG00000138944	SHISAL1	FALSE	FALSE
chr22	44285711	C	A	ENST00000381176	ENSG00000138944	SHISAL1	FALSE	FALSE
chr22	44285712	A	C	ENST00000381176	ENSG00000138944	SHISAL1	FALSE	FALSE
chr22	44285712	A	T	ENST00000381176	ENSG00000138944	SHISAL1	FALSE	FALSE
chr22	44285718	C	T	ENST00000381176	ENSG00000138944	SHISAL1	FALSE	FALSE
chr22	44285719	C	T	ENST00000381176	ENSG00000138944	SHISAL1	FALSE	FALSE
chr22	44285726	C	A	ENST00000381176	ENSG00000138944	SHISAL1	FALSE	FALSE
chr22	44285728	A	T	ENST00000381176	ENSG00000138944	SHISAL1	FALSE	FALSE
chr22	44285731	A	T	ENST00000381176	ENSG00000138944	SHISAL1	FALSE	FALSE
chr22	44285739	G	C	ENST00000381176	ENSG00000138944	SHISAL1	FALSE	FALSE
chr22	44285739	G	T	ENST00000381176	ENSG00000138944	SHISAL1	FALSE	FALSE
chr22	44285746	C	A	ENST00000381176	ENSG00000138944	SHISAL1	TRUE	FALSE
chr22	44285746	C	G	ENST00000381176	ENSG00000138944	SHISAL1	TRUE	FALSE
chr22	44285746	C	T	ENST00000381176	ENSG00000138944	SHISAL1	TRUE	FALSE
chr22	44285747	T	A	ENST00000381176	ENSG00000138944	SHISAL1	TRUE	FALSE
chr22	44285747	T	C	ENST00000381176	ENSG00000138944	SHISAL1	TRUE	FALSE
chr22	44285747	T	G	ENST00000381176	ENSG00000138944	SHISAL1	TRUE	FALSE
chr22	44296670	A	C	ENST00000381176	ENSG00000138944	SHISAL1	TRUE	FALSE
chr22	44296670	A	G	ENST00000381176	ENSG00000138944	SHISAL1	FALSE	FALSE
chr22	44296670	A	T	ENST00000381176	ENSG00000138944	SHISAL1	TRUE	FALSE
chr22	44296671	C	A	ENST00000381176	ENSG00000138944	SHISAL1	TRUE	FALSE
chr22	44296671	C	G	ENST00000381176	ENSG00000138944	SHISAL1	TRUE	FALSE
chr22	44296671	C	T	ENST00000381176	ENSG00000138944	SHISAL1	TRUE	FALSE
chr22	44296680	G	C	ENST00000381176	ENSG00000138944	SHISAL1	FALSE	FALSE
chr22	44296680	G	T	ENST00000381176	ENSG00000138944	SHISAL1	FALSE	FALSE
chr22	44296688	C	A	ENST00000381176	ENSG00000138944	SHISAL1	FALSE	FALSE
chr22	44296712	G	A	ENST00000381176	ENSG00000138944	SHISAL1	FALSE	FALSE
chr22	44296724	G	A	ENST00000381176	ENSG00000138944	SHISAL1	TRUE	TRUE
chr22	44296730	C	A	ENST00000381176	ENSG00000138944	SHISAL1	TRUE	TRUE
chr22	44296736	C	A	ENST00000381176	ENSG00000138944	SHISAL1	TRUE	TRUE
chr22	44296740	G	T	ENST00000381176	ENSG00000138944	SHISAL1	TRUE	TRUE
chr22	44296743	G	T	ENST00000381176	ENSG00000138944	SHISAL1	TRUE	TRUE
chr22	44296746	G	C	ENST00000381176	ENSG00000138944	SHISAL1	TRUE	TRUE
chr22	44296746	G	T	ENST00000381176	ENSG00000138944	SHISAL1	TRUE	TRUE
chr22	44296751	T	A	ENST00000381176	ENSG00000138944	SHISAL1	TRUE	TRUE
chr22	44296773	A	T	ENST00000381176	ENSG00000138944	SHISAL1	TRUE	TRUE
chr22	44296776	A	T	ENST00000381176	ENSG00000138944	SHISAL1	TRUE	TRUE
chr22	44296793	T	A	ENST00000381176	ENSG00000138944	SHISAL1	TRUE	TRUE
chr22	44296801	G	T	ENST00000381176	ENSG00000138944	SHISAL1	TRUE	TRUE
chr22	44296812	G	T	ENST00000381176	ENSG00000138944	SHISAL1	TRUE	TRUE
chr22	44296830	G	C	ENST00000381176	ENSG00000138944	SHISAL1	TRUE	TRUE
chr22	44296830	G	T	ENST00000381176	ENSG00000138944	SHISAL1	TRUE	TRUE
chr22	44296841	T	A	ENST00000381176	ENSG00000138944	SHISAL1	TRUE	TRUE
chr22	44296851	G	C	ENST00000381176	ENSG00000138944	SHISAL1	TRUE	TRUE
chr22	44296851	G	T	ENST00000381176	ENSG00000138944	SHISAL1	TRUE	TRUE
chr22	44296859	C	A	ENST00000381176	ENSG00000138944	SHISAL1	TRUE	TRUE
chr22	44296860	A	T	ENST00000381176	ENSG00000138944	SHISAL1	TRUE	TRUE
chr22	44296882	A	T	ENST00000381176	ENSG00000138944	SHISAL1	TRUE	FALSE
chr22	44296886	C	A	ENST00000381176	ENSG00000138944	SHISAL1	TRUE	FALSE
chr22	44296886	C	G	ENST00000381176	ENSG00000138944	SHISAL1	TRUE	FALSE
chr22	44296886	C	T	ENST00000381176	ENSG00000138944	SHISAL1	TRUE	FALSE
chr22	44296887	T	A	ENST00000381176	ENSG00000138944	SHISAL1	TRUE	FALSE
chr22	44296887	T	C	ENST00000381176	ENSG00000138944	SHISAL1	TRUE	FALSE
chr22	44296887	T	G	ENST00000381176	ENSG00000138944	SHISAL1	TRUE	FALSE
chr22	44300877	A	C	ENST00000381176	ENSG00000138944	SHISAL1	TRUE	FALSE
chr22	44300877	A	G	ENST00000381176	ENSG00000138944	SHISAL1	TRUE	FALSE
chr22	44300877	A	T	ENST00000381176	ENSG00000138944	SHISAL1	TRUE	FALSE
chr22	44300878	C	A	ENST00000381176	ENSG00000138944	SHISAL1	TRUE	FALSE
chr22	44300878	C	G	ENST00000381176	ENSG00000138944	SHISAL1	TRUE	FALSE
chr22	44300878	C	T	ENST00000381176	ENSG00000138944	SHISAL1	TRUE	FALSE
chr22	44300893	A	T	ENST00000381176	ENSG00000138944	SHISAL1	TRUE	FALSE
chr22	44300896	G	C	ENST00000381176	ENSG00000138944	SHISAL1	FALSE	FALSE
chr22	44300896	G	T	ENST00000381176	ENSG00000138944	SHISAL1	FALSE	FALSE
chr22	44300920	A	T	ENST00000381176	ENSG00000138944	SHISAL1	FALSE	FALSE
chr22	44300927	G	A	ENST00000381176	ENSG00000138944	SHISAL1	FALSE	FALSE
chr22	44300930	G	A	ENST00000381176	ENSG00000138944	SHISAL1	FALSE	FALSE
chr22	44300934	A	T	ENST00000381176	ENSG00000138944	SHISAL1	FALSE	FALSE
chr22	44300978	C	A	ENST00000381176	ENSG00000138944	SHISAL1	FALSE	FALSE
chr22	44300978	C	G	ENST00000381176	ENSG00000138944	SHISAL1	FALSE	FALSE
chr22	44300978	C	T	ENST00000381176	ENSG00000138944	SHISAL1	FALSE	FALSE
chr22	44300979	T	A	ENST00000381176	ENSG00000138944	SHISAL1	FALSE	FALSE
chr22	44300979	T	C	ENST00000381176	ENSG00000138944	SHISAL1	FALSE	FALSE
chr22	44300979	T	G	ENST00000381176	ENSG00000138944	SHISAL1	FALSE	FALSE
chr22	44312749	A	C	ENST00000381176	ENSG00000138944	SHISAL1	FALSE	FALSE
chr22	44312749	A	G	ENST00000381176	ENSG00000138944	SHISAL1	FALSE	FALSE
chr22	44312749	A	T	ENST00000381176	ENSG00000138944	SHISAL1	FALSE	FALSE
chr22	44312750	C	A	ENST00000381176	ENSG00000138944	SHISAL1	FALSE	FALSE
chr22	44312750	C	G	ENST00000381176	ENSG00000138944	SHISAL1	FALSE	FALSE
chr22	44312750	C	T	ENST00000381176	ENSG00000138944	SHISAL1	FALSE	FALSE
chr22	44496854	G	A	ENST00000341255	ENSG00000188636	RTL6	FALSE	FALSE
chr22	44496906	G	T	ENST00000341255	ENSG00000188636	RTL6	FALSE	FALSE
chr22	44496935	G	A	ENST00000341255	ENSG00000188636	RTL6	FALSE	FALSE
chr22	44496939	G	T	ENST00000341255	ENSG00000188636	RTL6	FALSE	FALSE
chr22	44496950	G	A	ENST00000341255	ENSG00000188636	RTL6	FALSE	FALSE
chr22	44496956	C	A	ENST00000341255	ENSG00000188636	RTL6	FALSE	FALSE
chr22	44496959	G	A	ENST00000341255	ENSG00000188636	RTL6	FALSE	FALSE
chr22	44496986	T	A	ENST00000341255	ENSG00000188636	RTL6	FALSE	FALSE
chr22	44496995	G	A	ENST00000341255	ENSG00000188636	RTL6	FALSE	FALSE
chr22	44497025	T	A	ENST00000341255	ENSG00000188636	RTL6	FALSE	FALSE
chr22	44497026	G	C	ENST00000341255	ENSG00000188636	RTL6	FALSE	FALSE
chr22	44497026	G	T	ENST00000341255	ENSG00000188636	RTL6	FALSE	FALSE
chr22	44497034	T	A	ENST00000341255	ENSG00000188636	RTL6	FALSE	FALSE
chr22	44497039	A	T	ENST00000341255	ENSG00000188636	RTL6	FALSE	FALSE
chr22	44497043	C	A	ENST00000341255	ENSG00000188636	RTL6	FALSE	FALSE
chr22	44497058	G	A	ENST00000341255	ENSG00000188636	RTL6	FALSE	FALSE
chr22	44497059	A	C	ENST00000341255	ENSG00000188636	RTL6	FALSE	FALSE
chr22	44497059	A	T	ENST00000341255	ENSG00000188636	RTL6	FALSE	FALSE
chr22	44497072	A	T	ENST00000341255	ENSG00000188636	RTL6	FALSE	FALSE
chr22	44497088	G	A	ENST00000341255	ENSG00000188636	RTL6	FALSE	FALSE
chr22	44497104	C	T	ENST00000341255	ENSG00000188636	RTL6	FALSE	FALSE
chr22	44497105	C	T	ENST00000341255	ENSG00000188636	RTL6	FALSE	FALSE
chr22	44497109	T	A	ENST00000341255	ENSG00000188636	RTL6	FALSE	FALSE
chr22	44497112	C	A	ENST00000341255	ENSG00000188636	RTL6	FALSE	FALSE
chr22	44497118	C	A	ENST00000341255	ENSG00000188636	RTL6	FALSE	FALSE
chr22	44497130	G	A	ENST00000341255	ENSG00000188636	RTL6	FALSE	FALSE
chr22	44497154	C	A	ENST00000341255	ENSG00000188636	RTL6	FALSE	FALSE
chr22	44497160	C	A	ENST00000341255	ENSG00000188636	RTL6	FALSE	FALSE
chr22	44497181	G	A	ENST00000341255	ENSG00000188636	RTL6	FALSE	FALSE
chr22	44497196	T	A	ENST00000341255	ENSG00000188636	RTL6	FALSE	FALSE
chr22	44497205	G	A	ENST00000341255	ENSG00000188636	RTL6	FALSE	FALSE
chr22	44497222	A	T	ENST00000341255	ENSG00000188636	RTL6	FALSE	FALSE
chr22	44497250	C	A	ENST00000341255	ENSG00000188636	RTL6	FALSE	FALSE
chr22	44497283	G	A	ENST00000341255	ENSG00000188636	RTL6	FALSE	FALSE
chr22	44497294	G	C	ENST00000341255	ENSG00000188636	RTL6	FALSE	FALSE
chr22	44497294	G	T	ENST00000341255	ENSG00000188636	RTL6	FALSE	FALSE
chr22	44497303	G	C	ENST00000341255	ENSG00000188636	RTL6	FALSE	FALSE
chr22	44497303	G	T	ENST00000341255	ENSG00000188636	RTL6	FALSE	FALSE
chr22	44497325	G	A	ENST00000341255	ENSG00000188636	RTL6	FALSE	FALSE
chr22	44497357	A	C	ENST00000341255	ENSG00000188636	RTL6	FALSE	FALSE
chr22	44497357	A	T	ENST00000341255	ENSG00000188636	RTL6	FALSE	FALSE
chr22	44497360	A	T	ENST00000341255	ENSG00000188636	RTL6	FALSE	FALSE
chr22	44497370	C	A	ENST00000341255	ENSG00000188636	RTL6	FALSE	FALSE
chr22	44497385	C	A	ENST00000341255	ENSG00000188636	RTL6	FALSE	FALSE
chr22	44497409	T	A	ENST00000341255	ENSG00000188636	RTL6	FALSE	FALSE
chr22	44497412	C	A	ENST00000341255	ENSG00000188636	RTL6	FALSE	FALSE
chr22	44497433	C	A	ENST00000341255	ENSG00000188636	RTL6	FALSE	FALSE
chr22	44497447	G	T	ENST00000341255	ENSG00000188636	RTL6	FALSE	FALSE
chr22	44497496	G	A	ENST00000341255	ENSG00000188636	RTL6	FALSE	FALSE
chr22	44497516	A	T	ENST00000341255	ENSG00000188636	RTL6	FALSE	FALSE
chr22	44497529	C	A	ENST00000341255	ENSG00000188636	RTL6	FALSE	FALSE
chr22	44497535	T	A	ENST00000341255	ENSG00000188636	RTL6	FALSE	FALSE
chr22	44497544	G	A	ENST00000341255	ENSG00000188636	RTL6	FALSE	FALSE
chr22	44497550	G	A	ENST00000341255	ENSG00000188636	RTL6	FALSE	FALSE
chr22	44497812	C	A	ENST00000341255	ENSG00000188636	RTL6	FALSE	FALSE
chr22	44497812	C	G	ENST00000341255	ENSG00000188636	RTL6	FALSE	FALSE
chr22	44497812	C	T	ENST00000341255	ENSG00000188636	RTL6	FALSE	FALSE
chr22	44497813	T	A	ENST00000341255	ENSG00000188636	RTL6	FALSE	FALSE
chr22	44497813	T	C	ENST00000341255	ENSG00000188636	RTL6	FALSE	FALSE
chr22	44497813	T	G	ENST00000341255	ENSG00000188636	RTL6	FALSE	FALSE
chr22	44498042	A	C	ENST00000341255	ENSG00000188636	RTL6	TRUE	FALSE
chr22	44498042	A	G	ENST00000341255	ENSG00000188636	RTL6	FALSE	FALSE
chr22	44498042	A	T	ENST00000341255	ENSG00000188636	RTL6	TRUE	FALSE
chr22	44498043	C	A	ENST00000341255	ENSG00000188636	RTL6	TRUE	FALSE
chr22	44498043	C	G	ENST00000341255	ENSG00000188636	RTL6	TRUE	FALSE
chr22	44498043	C	T	ENST00000341255	ENSG00000188636	RTL6	TRUE	FALSE
chr22	44702494	T	A	ENST00000336985	ENSG00000186654	PRR5	FALSE	FALSE
chr22	44702494	T	A	ENST00000361473	ENSG00000248405	PRR5-ARHGAP8	FALSE	FALSE
chr22	44702496	A	T	ENST00000336985	ENSG00000186654	PRR5	FALSE	FALSE
chr22	44702496	A	T	ENST00000361473	ENSG00000248405	PRR5-ARHGAP8	FALSE	FALSE
chr22	44702509	C	A	ENST00000336985	ENSG00000186654	PRR5	FALSE	FALSE
chr22	44702509	C	A	ENST00000361473	ENSG00000248405	PRR5-ARHGAP8	FALSE	FALSE
chr22	44702532	A	T	ENST00000336985	ENSG00000186654	PRR5		FALSE
chr22	44702532	A	T	ENST00000361473	ENSG00000248405	PRR5-ARHGAP8		FALSE
chr22	44702535	A	T	ENST00000336985	ENSG00000186654	PRR5		FALSE
chr22	44702535	A	T	ENST00000361473	ENSG00000248405	PRR5-ARHGAP8		FALSE
chr22	44702538	G	T	ENST00000336985	ENSG00000186654	PRR5		FALSE
chr22	44702538	G	T	ENST00000361473	ENSG00000248405	PRR5-ARHGAP8		FALSE
chr22	44702559	G	T	ENST00000336985	ENSG00000186654	PRR5
chr22	44702559	G	T	ENST00000361473	ENSG00000248405	PRR5-ARHGAP8
chr22	44702571	C	T	ENST00000336985	ENSG00000186654	PRR5
chr22	44702571	C	T	ENST00000361473	ENSG00000248405	PRR5-ARHGAP8
chr22	44702574	C	T	ENST00000336985	ENSG00000186654	PRR5
chr22	44702574	C	T	ENST00000361473	ENSG00000248405	PRR5-ARHGAP8
chr22	44702588	C	A	ENST00000336985	ENSG00000186654	PRR5
chr22	44702588	C	A	ENST00000361473	ENSG00000248405	PRR5-ARHGAP8
chr22	44702602	G	A	ENST00000336985	ENSG00000186654	PRR5
chr22	44702602	G	A	ENST00000361473	ENSG00000248405	PRR5-ARHGAP8
chr22	44702603	G	A	ENST00000336985	ENSG00000186654	PRR5
chr22	44702603	G	A	ENST00000361473	ENSG00000248405	PRR5-ARHGAP8
chr22	44702609	G	A	ENST00000336985	ENSG00000186654	PRR5	TRUE	FALSE
chr22	44702609	G	A	ENST00000361473	ENSG00000248405	PRR5-ARHGAP8	TRUE	FALSE
chr22	44702609	G	C	ENST00000336985	ENSG00000186654	PRR5	TRUE	FALSE
chr22	44702609	G	C	ENST00000361473	ENSG00000248405	PRR5-ARHGAP8	TRUE	FALSE
chr22	44702609	G	T	ENST00000336985	ENSG00000186654	PRR5	TRUE	FALSE
chr22	44702609	G	T	ENST00000361473	ENSG00000248405	PRR5-ARHGAP8	TRUE	FALSE
chr22	44702610	T	A	ENST00000336985	ENSG00000186654	PRR5	TRUE	FALSE
chr22	44702610	T	A	ENST00000361473	ENSG00000248405	PRR5-ARHGAP8	TRUE	FALSE
chr22	44702610	T	C	ENST00000336985	ENSG00000186654	PRR5	FALSE	FALSE
chr22	44702610	T	C	ENST00000361473	ENSG00000248405	PRR5-ARHGAP8	FALSE	FALSE
chr22	44702610	T	G	ENST00000336985	ENSG00000186654	PRR5	TRUE	FALSE
chr22	44702610	T	G	ENST00000361473	ENSG00000248405	PRR5-ARHGAP8	TRUE	FALSE
chr22	44714589	A	C	ENST00000336985	ENSG00000186654	PRR5	TRUE	FALSE
chr22	44714589	A	C	ENST00000361473	ENSG00000248405	PRR5-ARHGAP8	TRUE	FALSE
chr22	44714589	A	G	ENST00000336985	ENSG00000186654	PRR5	TRUE	FALSE
chr22	44714589	A	G	ENST00000361473	ENSG00000248405	PRR5-ARHGAP8	TRUE	FALSE
chr22	44714589	A	T	ENST00000336985	ENSG00000186654	PRR5	TRUE	FALSE
chr22	44714589	A	T	ENST00000361473	ENSG00000248405	PRR5-ARHGAP8	TRUE	FALSE
chr22	44714590	G	A	ENST00000336985	ENSG00000186654	PRR5	TRUE	FALSE
chr22	44714590	G	A	ENST00000361473	ENSG00000248405	PRR5-ARHGAP8	TRUE	FALSE
chr22	44714590	G	C	ENST00000336985	ENSG00000186654	PRR5	TRUE	FALSE
chr22	44714590	G	C	ENST00000361473	ENSG00000248405	PRR5-ARHGAP8	TRUE	FALSE
chr22	44714590	G	T	ENST00000336985	ENSG00000186654	PRR5	TRUE	FALSE
chr22	44714590	G	T	ENST00000361473	ENSG00000248405	PRR5-ARHGAP8	TRUE	FALSE
chr22	44714619	C	T	ENST00000336985	ENSG00000186654	PRR5	TRUE	TRUE
chr22	44714619	C	T	ENST00000361473	ENSG00000248405	PRR5-ARHGAP8	TRUE	TRUE
chr22	44714625	A	T	ENST00000336985	ENSG00000186654	PRR5	TRUE	TRUE
chr22	44714625	A	T	ENST00000361473	ENSG00000248405	PRR5-ARHGAP8	TRUE	TRUE
chr22	44714640	C	T	ENST00000336985	ENSG00000186654	PRR5	TRUE	TRUE
chr22	44714640	C	T	ENST00000361473	ENSG00000248405	PRR5-ARHGAP8	TRUE	TRUE
chr22	44714643	G	T	ENST00000336985	ENSG00000186654	PRR5	TRUE	TRUE
chr22	44714643	G	T	ENST00000361473	ENSG00000248405	PRR5-ARHGAP8	TRUE	TRUE
chr22	44714661	G	T	ENST00000336985	ENSG00000186654	PRR5	TRUE	TRUE
chr22	44714661	G	T	ENST00000361473	ENSG00000248405	PRR5-ARHGAP8	TRUE	TRUE
chr22	44714672	G	A	ENST00000336985	ENSG00000186654	PRR5	TRUE	FALSE
chr22	44714672	G	A	ENST00000361473	ENSG00000248405	PRR5-ARHGAP8	TRUE	FALSE
chr22	44714672	G	C	ENST00000336985	ENSG00000186654	PRR5	TRUE	FALSE
chr22	44714672	G	C	ENST00000361473	ENSG00000248405	PRR5-ARHGAP8	TRUE	FALSE
chr22	44714672	G	T	ENST00000336985	ENSG00000186654	PRR5	TRUE	FALSE
chr22	44714672	G	T	ENST00000361473	ENSG00000248405	PRR5-ARHGAP8	TRUE	FALSE
chr22	44714673	T	A	ENST00000336985	ENSG00000186654	PRR5	TRUE	FALSE
chr22	44714673	T	A	ENST00000361473	ENSG00000248405	PRR5-ARHGAP8	TRUE	FALSE
chr22	44714673	T	C	ENST00000336985	ENSG00000186654	PRR5	FALSE	FALSE
chr22	44714673	T	C	ENST00000361473	ENSG00000248405	PRR5-ARHGAP8	FALSE	FALSE
chr22	44714673	T	G	ENST00000336985	ENSG00000186654	PRR5	TRUE	FALSE
chr22	44714673	T	G	ENST00000361473	ENSG00000248405	PRR5-ARHGAP8	TRUE	FALSE
chr22	44725242	A	C	ENST00000336985	ENSG00000186654	PRR5	TRUE	FALSE
chr22	44725242	A	C	ENST00000361473	ENSG00000248405	PRR5-ARHGAP8	TRUE	FALSE
chr22	44725242	A	G	ENST00000336985	ENSG00000186654	PRR5	TRUE	FALSE
chr22	44725242	A	G	ENST00000361473	ENSG00000248405	PRR5-ARHGAP8	TRUE	FALSE
chr22	44725242	A	T	ENST00000336985	ENSG00000186654	PRR5	TRUE	FALSE
chr22	44725242	A	T	ENST00000361473	ENSG00000248405	PRR5-ARHGAP8	TRUE	FALSE
chr22	44725243	G	A	ENST00000336985	ENSG00000186654	PRR5	TRUE	FALSE
chr22	44725243	G	A	ENST00000361473	ENSG00000248405	PRR5-ARHGAP8	TRUE	FALSE
chr22	44725243	G	C	ENST00000336985	ENSG00000186654	PRR5	TRUE	FALSE
chr22	44725243	G	C	ENST00000361473	ENSG00000248405	PRR5-ARHGAP8	TRUE	FALSE
chr22	44725243	G	T	ENST00000336985	ENSG00000186654	PRR5	TRUE	FALSE
chr22	44725243	G	T	ENST00000361473	ENSG00000248405	PRR5-ARHGAP8	TRUE	FALSE
chr22	44725245	C	T	ENST00000336985	ENSG00000186654	PRR5	TRUE	TRUE
chr22	44725245	C	T	ENST00000361473	ENSG00000248405	PRR5-ARHGAP8	TRUE	TRUE
chr22	44725252	T	A	ENST00000336985	ENSG00000186654	PRR5	TRUE	TRUE
chr22	44725252	T	A	ENST00000361473	ENSG00000248405	PRR5-ARHGAP8	TRUE	TRUE
chr22	44725254	A	T	ENST00000336985	ENSG00000186654	PRR5	TRUE	TRUE
chr22	44725254	A	T	ENST00000361473	ENSG00000248405	PRR5-ARHGAP8	TRUE	TRUE
chr22	44725260	G	T	ENST00000336985	ENSG00000186654	PRR5	TRUE	TRUE
chr22	44725260	G	T	ENST00000361473	ENSG00000248405	PRR5-ARHGAP8	TRUE	TRUE
chr22	44725281	G	T	ENST00000336985	ENSG00000186654	PRR5	TRUE	TRUE
chr22	44725281	G	T	ENST00000361473	ENSG00000248405	PRR5-ARHGAP8	TRUE	TRUE
chr22	44725286	C	A	ENST00000336985	ENSG00000186654	PRR5	TRUE	TRUE
chr22	44725286	C	A	ENST00000361473	ENSG00000248405	PRR5-ARHGAP8	TRUE	TRUE
chr22	44725286	C	G	ENST00000336985	ENSG00000186654	PRR5	TRUE	TRUE
chr22	44725286	C	G	ENST00000361473	ENSG00000248405	PRR5-ARHGAP8	TRUE	TRUE
chr22	44725290	C	T	ENST00000336985	ENSG00000186654	PRR5	TRUE	TRUE
chr22	44725290	C	T	ENST00000361473	ENSG00000248405	PRR5-ARHGAP8	TRUE	TRUE
chr22	44725293	G	A	ENST00000336985	ENSG00000186654	PRR5	TRUE	FALSE
chr22	44725293	G	A	ENST00000361473	ENSG00000248405	PRR5-ARHGAP8	TRUE	FALSE
chr22	44725293	G	C	ENST00000336985	ENSG00000186654	PRR5	TRUE	FALSE
chr22	44725293	G	C	ENST00000361473	ENSG00000248405	PRR5-ARHGAP8	TRUE	FALSE
chr22	44725293	G	T	ENST00000336985	ENSG00000186654	PRR5	TRUE	FALSE
chr22	44725293	G	T	ENST00000361473	ENSG00000248405	PRR5-ARHGAP8	TRUE	FALSE
chr22	44725294	T	A	ENST00000336985	ENSG00000186654	PRR5	TRUE	FALSE
chr22	44725294	T	A	ENST00000361473	ENSG00000248405	PRR5-ARHGAP8	TRUE	FALSE
chr22	44725294	T	C	ENST00000336985	ENSG00000186654	PRR5	TRUE	FALSE
chr22	44725294	T	C	ENST00000361473	ENSG00000248405	PRR5-ARHGAP8	TRUE	FALSE
chr22	44725294	T	G	ENST00000336985	ENSG00000186654	PRR5	TRUE	FALSE
chr22	44725294	T	G	ENST00000361473	ENSG00000248405	PRR5-ARHGAP8	TRUE	FALSE
chr22	44726575	A	C	ENST00000336985	ENSG00000186654	PRR5	TRUE	FALSE
chr22	44726575	A	C	ENST00000361473	ENSG00000248405	PRR5-ARHGAP8	TRUE	FALSE
chr22	44726575	A	G	ENST00000336985	ENSG00000186654	PRR5	TRUE	FALSE
chr22	44726575	A	G	ENST00000361473	ENSG00000248405	PRR5-ARHGAP8	TRUE	FALSE
chr22	44726575	A	T	ENST00000336985	ENSG00000186654	PRR5	TRUE	FALSE
chr22	44726575	A	T	ENST00000361473	ENSG00000248405	PRR5-ARHGAP8	TRUE	FALSE
chr22	44726576	G	A	ENST00000336985	ENSG00000186654	PRR5	TRUE	FALSE
chr22	44726576	G	A	ENST00000361473	ENSG00000248405	PRR5-ARHGAP8	TRUE	FALSE
chr22	44726576	G	C	ENST00000336985	ENSG00000186654	PRR5	TRUE	FALSE
chr22	44726576	G	C	ENST00000361473	ENSG00000248405	PRR5-ARHGAP8	TRUE	FALSE
chr22	44726576	G	T	ENST00000336985	ENSG00000186654	PRR5	TRUE	FALSE
chr22	44726576	G	T	ENST00000361473	ENSG00000248405	PRR5-ARHGAP8	TRUE	FALSE
chr22	44726580	C	T	ENST00000336985	ENSG00000186654	PRR5	TRUE	TRUE
chr22	44726580	C	T	ENST00000361473	ENSG00000248405	PRR5-ARHGAP8	TRUE	TRUE
chr22	44726592	A	T	ENST00000336985	ENSG00000186654	PRR5	TRUE	TRUE
chr22	44726592	A	T	ENST00000361473	ENSG00000248405	PRR5-ARHGAP8	TRUE	TRUE
chr22	44726616	A	T	ENST00000336985	ENSG00000186654	PRR5	TRUE	TRUE
chr22	44726616	A	T	ENST00000361473	ENSG00000248405	PRR5-ARHGAP8	TRUE	TRUE
chr22	44726630	T	A	ENST00000336985	ENSG00000186654	PRR5	TRUE	TRUE
chr22	44726630	T	A	ENST00000361473	ENSG00000248405	PRR5-ARHGAP8	TRUE	TRUE
chr22	44726630	T	G	ENST00000336985	ENSG00000186654	PRR5	TRUE	TRUE
chr22	44726630	T	G	ENST00000361473	ENSG00000248405	PRR5-ARHGAP8	TRUE	TRUE
chr22	44726631	G	T	ENST00000336985	ENSG00000186654	PRR5	TRUE	TRUE
chr22	44726631	G	T	ENST00000361473	ENSG00000248405	PRR5-ARHGAP8	TRUE	TRUE
chr22	44726634	G	T	ENST00000336985	ENSG00000186654	PRR5	TRUE	TRUE
chr22	44726634	G	T	ENST00000361473	ENSG00000248405	PRR5-ARHGAP8	TRUE	TRUE
chr22	44726635	G	A	ENST00000336985	ENSG00000186654	PRR5	TRUE	FALSE
chr22	44726635	G	A	ENST00000361473	ENSG00000248405	PRR5-ARHGAP8	TRUE	FALSE
chr22	44726635	G	C	ENST00000336985	ENSG00000186654	PRR5	TRUE	FALSE
chr22	44726635	G	C	ENST00000361473	ENSG00000248405	PRR5-ARHGAP8	TRUE	FALSE
chr22	44726635	G	T	ENST00000336985	ENSG00000186654	PRR5	TRUE	FALSE
chr22	44726635	G	T	ENST00000361473	ENSG00000248405	PRR5-ARHGAP8	TRUE	FALSE
chr22	44726636	T	A	ENST00000336985	ENSG00000186654	PRR5	TRUE	FALSE
chr22	44726636	T	A	ENST00000361473	ENSG00000248405	PRR5-ARHGAP8	TRUE	FALSE
chr22	44726636	T	C	ENST00000336985	ENSG00000186654	PRR5	FALSE	FALSE
chr22	44726636	T	C	ENST00000361473	ENSG00000248405	PRR5-ARHGAP8	FALSE	FALSE
chr22	44726636	T	G	ENST00000336985	ENSG00000186654	PRR5	TRUE	FALSE
chr22	44726636	T	G	ENST00000361473	ENSG00000248405	PRR5-ARHGAP8	TRUE	FALSE
chr22	44731728	A	C	ENST00000336985	ENSG00000186654	PRR5	TRUE	FALSE
chr22	44731728	A	G	ENST00000336985	ENSG00000186654	PRR5	TRUE	FALSE
chr22	44731728	A	T	ENST00000336985	ENSG00000186654	PRR5	TRUE	FALSE
chr22	44731729	G	A	ENST00000336985	ENSG00000186654	PRR5	TRUE	FALSE
chr22	44731729	G	C	ENST00000336985	ENSG00000186654	PRR5	TRUE	FALSE
chr22	44731729	G	T	ENST00000336985	ENSG00000186654	PRR5	TRUE	FALSE
chr22	44731732	C	T	ENST00000336985	ENSG00000186654	PRR5	TRUE	TRUE
chr22	44731735	A	T	ENST00000336985	ENSG00000186654	PRR5	TRUE	TRUE
chr22	44731748	C	A	ENST00000336985	ENSG00000186654	PRR5	TRUE	TRUE
chr22	44731748	C	G	ENST00000336985	ENSG00000186654	PRR5	TRUE	TRUE
chr22	44731756	G	T	ENST00000336985	ENSG00000186654	PRR5	TRUE	TRUE
chr22	44731763	G	A	ENST00000336985	ENSG00000186654	PRR5	TRUE	TRUE
chr22	44731764	G	A	ENST00000336985	ENSG00000186654	PRR5	TRUE	TRUE
chr22	44731798	C	T	ENST00000336985	ENSG00000186654	PRR5	TRUE	TRUE
chr22	44731812	C	A	ENST00000336985	ENSG00000186654	PRR5	TRUE	TRUE
chr22	44731812	C	G	ENST00000336985	ENSG00000186654	PRR5	TRUE	TRUE
chr22	44731819	C	T	ENST00000336985	ENSG00000186654	PRR5	TRUE	TRUE
chr22	44731822	G	A	ENST00000336985	ENSG00000186654	PRR5	TRUE	FALSE
chr22	44731822	G	C	ENST00000336985	ENSG00000186654	PRR5	TRUE	FALSE
chr22	44731822	G	T	ENST00000336985	ENSG00000186654	PRR5	TRUE	FALSE
chr22	44731823	T	A	ENST00000336985	ENSG00000186654	PRR5	TRUE	FALSE
chr22	44731823	T	C	ENST00000336985	ENSG00000186654	PRR5	TRUE	FALSE
chr22	44731823	T	G	ENST00000336985	ENSG00000186654	PRR5	TRUE	FALSE
chr22	44732249	A	C	ENST00000336985	ENSG00000186654	PRR5	TRUE	FALSE
chr22	44732249	A	G	ENST00000336985	ENSG00000186654	PRR5	TRUE	FALSE
chr22	44732249	A	T	ENST00000336985	ENSG00000186654	PRR5	TRUE	FALSE
chr22	44732250	G	A	ENST00000336985	ENSG00000186654	PRR5	TRUE	FALSE
chr22	44732250	G	C	ENST00000336985	ENSG00000186654	PRR5	TRUE	FALSE
chr22	44732250	G	T	ENST00000336985	ENSG00000186654	PRR5	TRUE	FALSE
chr22	44732254	A	T	ENST00000336985	ENSG00000186654	PRR5	TRUE	TRUE
chr22	44732257	G	T	ENST00000336985	ENSG00000186654	PRR5	TRUE	TRUE
chr22	44732264	C	A	ENST00000336985	ENSG00000186654	PRR5	TRUE	TRUE
chr22	44732272	C	T	ENST00000336985	ENSG00000186654	PRR5	TRUE	TRUE
chr22	44732317	A	T	ENST00000336985	ENSG00000186654	PRR5	TRUE	TRUE
chr22	44732323	G	T	ENST00000336985	ENSG00000186654	PRR5	TRUE	TRUE
chr22	44732371	C	T	ENST00000336985	ENSG00000186654	PRR5	TRUE	TRUE
chr22	44732389	C	T	ENST00000336985	ENSG00000186654	PRR5	TRUE	TRUE
chr22	44732392	G	A	ENST00000336985	ENSG00000186654	PRR5	TRUE	FALSE
chr22	44732392	G	C	ENST00000336985	ENSG00000186654	PRR5	TRUE	FALSE
chr22	44732392	G	T	ENST00000336985	ENSG00000186654	PRR5	TRUE	FALSE
chr22	44732393	T	A	ENST00000336985	ENSG00000186654	PRR5	TRUE	FALSE
chr22	44732393	T	C	ENST00000336985	ENSG00000186654	PRR5	TRUE	FALSE
chr22	44732393	T	G	ENST00000336985	ENSG00000186654	PRR5	TRUE	FALSE
chr22	44735025	A	C	ENST00000336985	ENSG00000186654	PRR5	TRUE	FALSE
chr22	44735025	A	G	ENST00000336985	ENSG00000186654	PRR5	TRUE	FALSE
chr22	44735025	A	T	ENST00000336985	ENSG00000186654	PRR5	TRUE	FALSE
chr22	44735026	G	A	ENST00000336985	ENSG00000186654	PRR5	TRUE	FALSE
chr22	44735026	G	C	ENST00000336985	ENSG00000186654	PRR5	TRUE	FALSE
chr22	44735026	G	T	ENST00000336985	ENSG00000186654	PRR5	TRUE	FALSE
chr22	44735036	G	T	ENST00000336985	ENSG00000186654	PRR5	TRUE	TRUE
chr22	44735054	G	T	ENST00000336985	ENSG00000186654	PRR5	TRUE	TRUE
chr22	44735062	C	A	ENST00000336985	ENSG00000186654	PRR5	TRUE	TRUE
chr22	44735062	C	G	ENST00000336985	ENSG00000186654	PRR5	TRUE	TRUE
chr22	44735072	G	T	ENST00000336985	ENSG00000186654	PRR5	TRUE	TRUE
chr22	44735084	C	T	ENST00000336985	ENSG00000186654	PRR5	TRUE	TRUE
chr22	44735087	A	T	ENST00000336985	ENSG00000186654	PRR5	TRUE	TRUE
chr22	44735097	C	A	ENST00000336985	ENSG00000186654	PRR5	TRUE	TRUE
chr22	44735104	C	A	ENST00000336985	ENSG00000186654	PRR5	TRUE	TRUE
chr22	44735104	C	G	ENST00000336985	ENSG00000186654	PRR5	TRUE	TRUE
chr22	44735116	C	A	ENST00000336985	ENSG00000186654	PRR5	FALSE	FALSE
chr22	44735116	C	G	ENST00000336985	ENSG00000186654	PRR5	FALSE	FALSE
chr22	44735132	G	T	ENST00000336985	ENSG00000186654	PRR5	FALSE	FALSE
chr22	44735155	C	A	ENST00000336985	ENSG00000186654	PRR5	FALSE	FALSE
chr22	44735162	G	T	ENST00000336985	ENSG00000186654	PRR5	FALSE	FALSE
chr22	44735163	G	A	ENST00000336985	ENSG00000186654	PRR5	TRUE	FALSE
chr22	44735163	G	C	ENST00000336985	ENSG00000186654	PRR5	TRUE	FALSE
chr22	44735163	G	T	ENST00000336985	ENSG00000186654	PRR5	TRUE	FALSE
chr22	44735164	T	A	ENST00000336985	ENSG00000186654	PRR5	TRUE	FALSE
chr22	44735164	T	C	ENST00000336985	ENSG00000186654	PRR5	TRUE	FALSE
chr22	44735164	T	G	ENST00000336985	ENSG00000186654	PRR5	TRUE	FALSE
chr22	44736770	A	C	ENST00000336985	ENSG00000186654	PRR5	TRUE	FALSE
chr22	44736770	A	G	ENST00000336985	ENSG00000186654	PRR5	TRUE	FALSE
chr22	44736770	A	T	ENST00000336985	ENSG00000186654	PRR5	TRUE	FALSE
chr22	44736771	G	A	ENST00000336985	ENSG00000186654	PRR5	TRUE	FALSE
chr22	44736771	G	C	ENST00000336985	ENSG00000186654	PRR5	TRUE	FALSE
chr22	44736771	G	T	ENST00000336985	ENSG00000186654	PRR5	TRUE	FALSE
chr22	44736774	A	T	ENST00000336985	ENSG00000186654	PRR5	FALSE	FALSE
chr22	44736799	C	A	ENST00000336985	ENSG00000186654	PRR5	FALSE	FALSE
chr22	44736816	A	T	ENST00000336985	ENSG00000186654	PRR5	FALSE	FALSE
chr22	44736837	A	T	ENST00000336985	ENSG00000186654	PRR5	FALSE	FALSE
chr22	44736845	C	A	ENST00000336985	ENSG00000186654	PRR5	FALSE	FALSE
chr22	44736845	C	G	ENST00000336985	ENSG00000186654	PRR5	FALSE	FALSE
chr22	44736870	C	T	ENST00000336985	ENSG00000186654	PRR5	FALSE	FALSE
chr22	44736873	G	T	ENST00000336985	ENSG00000186654	PRR5	FALSE	FALSE
chr22	44736879	G	T	ENST00000336985	ENSG00000186654	PRR5	FALSE	FALSE
chr22	44736885	G	T	ENST00000336985	ENSG00000186654	PRR5	FALSE	FALSE
chr22	44736931	C	A	ENST00000336985	ENSG00000186654	PRR5	FALSE	FALSE
chr22	44736933	G	T	ENST00000336985	ENSG00000186654	PRR5	FALSE	FALSE
chr22	44736947	C	A	ENST00000336985	ENSG00000186654	PRR5	FALSE	FALSE
chr22	44736951	G	T	ENST00000336985	ENSG00000186654	PRR5	FALSE	FALSE
chr22	44736957	C	T	ENST00000336985	ENSG00000186654	PRR5	FALSE	FALSE
chr22	44736981	C	T	ENST00000336985	ENSG00000186654	PRR5	FALSE	FALSE
chr22	44737024	C	A	ENST00000336985	ENSG00000186654	PRR5	FALSE	FALSE
chr22	44737024	C	G	ENST00000336985	ENSG00000186654	PRR5	FALSE	FALSE
chr22	44737034	C	A	ENST00000336985	ENSG00000186654	PRR5	FALSE	FALSE
chr22	44737041	A	T	ENST00000336985	ENSG00000186654	PRR5	FALSE	FALSE
chr22	44737049	C	A	ENST00000336985	ENSG00000186654	PRR5	FALSE	FALSE
chr22	44737049	C	G	ENST00000336985	ENSG00000186654	PRR5	FALSE	FALSE
chr22	44737059	C	T	ENST00000336985	ENSG00000186654	PRR5	FALSE	FALSE
chr22	44737068	G	T	ENST00000336985	ENSG00000186654	PRR5	FALSE	FALSE
chr22	44737071	C	T	ENST00000336985	ENSG00000186654	PRR5	FALSE	FALSE
chr22	44737078	T	A	ENST00000336985	ENSG00000186654	PRR5	FALSE	FALSE
chr22	44737116	G	T	ENST00000336985	ENSG00000186654	PRR5	FALSE	FALSE
chr22	44737131	C	T	ENST00000336985	ENSG00000186654	PRR5	FALSE	FALSE
chr22	44737140	G	T	ENST00000336985	ENSG00000186654	PRR5	FALSE	FALSE
chr22	44737153	C	A	ENST00000336985	ENSG00000186654	PRR5	FALSE	FALSE
chr22	44737161	G	T	ENST00000336985	ENSG00000186654	PRR5	FALSE	FALSE
chr22	44737213	T	A	ENST00000336985	ENSG00000186654	PRR5	FALSE	FALSE
chr22	44737215	G	T	ENST00000336985	ENSG00000186654	PRR5	FALSE	FALSE
chr22	44737233	C	T	ENST00000336985	ENSG00000186654	PRR5	FALSE	FALSE
chr22	44752628	G	A	ENST00000356099	ENSG00000241484	ARHGAP8	FALSE	FALSE
chr22	44752628	G	C	ENST00000356099	ENSG00000241484	ARHGAP8	FALSE	FALSE
chr22	44752628	G	T	ENST00000356099	ENSG00000241484	ARHGAP8	FALSE	FALSE
chr22	44752629	T	A	ENST00000356099	ENSG00000241484	ARHGAP8	FALSE	FALSE
chr22	44752629	T	C	ENST00000356099	ENSG00000241484	ARHGAP8	FALSE	FALSE
chr22	44752629	T	G	ENST00000356099	ENSG00000241484	ARHGAP8	FALSE	FALSE
chr22	44786455	A	C	ENST00000356099	ENSG00000241484	ARHGAP8	TRUE	FALSE
chr22	44786455	A	C	ENST00000361473	ENSG00000248405	PRR5-ARHGAP8	TRUE	FALSE
chr22	44786455	A	G	ENST00000356099	ENSG00000241484	ARHGAP8	TRUE	FALSE
chr22	44786455	A	G	ENST00000361473	ENSG00000248405	PRR5-ARHGAP8	TRUE	FALSE
chr22	44786455	A	T	ENST00000356099	ENSG00000241484	ARHGAP8	TRUE	FALSE
chr22	44786455	A	T	ENST00000361473	ENSG00000248405	PRR5-ARHGAP8	TRUE	FALSE
chr22	44786456	G	A	ENST00000356099	ENSG00000241484	ARHGAP8	TRUE	FALSE
chr22	44786456	G	A	ENST00000361473	ENSG00000248405	PRR5-ARHGAP8	TRUE	FALSE
chr22	44786456	G	C	ENST00000356099	ENSG00000241484	ARHGAP8	TRUE	FALSE
chr22	44786456	G	C	ENST00000361473	ENSG00000248405	PRR5-ARHGAP8	TRUE	FALSE
chr22	44786456	G	T	ENST00000356099	ENSG00000241484	ARHGAP8	TRUE	FALSE
chr22	44786456	G	T	ENST00000361473	ENSG00000248405	PRR5-ARHGAP8	TRUE	FALSE
chr22	44786462	C	T	ENST00000361473	ENSG00000248405	PRR5-ARHGAP8
chr22	44786465	A	T	ENST00000361473	ENSG00000248405	PRR5-ARHGAP8
chr22	44786471	A	T	ENST00000361473	ENSG00000248405	PRR5-ARHGAP8
chr22	44786507	A	T	ENST00000361473	ENSG00000248405	PRR5-ARHGAP8
chr22	44786517	C	A	ENST00000361473	ENSG00000248405	PRR5-ARHGAP8
chr22	44786537	C	T	ENST00000356099	ENSG00000241484	ARHGAP8	FALSE	FALSE
chr22	44786537	C	T	ENST00000361473	ENSG00000248405	PRR5-ARHGAP8	TRUE	TRUE
chr22	44786572	C	A	ENST00000356099	ENSG00000241484	ARHGAP8	FALSE	FALSE
chr22	44786572	C	A	ENST00000361473	ENSG00000248405	PRR5-ARHGAP8	TRUE	TRUE
chr22	44786572	C	G	ENST00000356099	ENSG00000241484	ARHGAP8	FALSE	FALSE
chr22	44786572	C	G	ENST00000361473	ENSG00000248405	PRR5-ARHGAP8	TRUE	TRUE
chr22	44786582	A	T	ENST00000356099	ENSG00000241484	ARHGAP8	TRUE	FALSE
chr22	44786582	A	T	ENST00000361473	ENSG00000248405	PRR5-ARHGAP8	TRUE	TRUE
chr22	44786597	C	T	ENST00000356099	ENSG00000241484	ARHGAP8	TRUE	FALSE
chr22	44786597	C	T	ENST00000361473	ENSG00000248405	PRR5-ARHGAP8	TRUE	TRUE
chr22	44786607	G	A	ENST00000356099	ENSG00000241484	ARHGAP8	TRUE	FALSE
chr22	44786607	G	A	ENST00000361473	ENSG00000248405	PRR5-ARHGAP8	TRUE	FALSE
chr22	44786607	G	C	ENST00000356099	ENSG00000241484	ARHGAP8	TRUE	FALSE
chr22	44786607	G	C	ENST00000361473	ENSG00000248405	PRR5-ARHGAP8	TRUE	FALSE
chr22	44786607	G	T	ENST00000356099	ENSG00000241484	ARHGAP8	TRUE	FALSE
chr22	44786607	G	T	ENST00000361473	ENSG00000248405	PRR5-ARHGAP8	TRUE	FALSE
chr22	44786608	T	A	ENST00000356099	ENSG00000241484	ARHGAP8	TRUE	FALSE
chr22	44786608	T	A	ENST00000361473	ENSG00000248405	PRR5-ARHGAP8	TRUE	FALSE
chr22	44786608	T	C	ENST00000356099	ENSG00000241484	ARHGAP8	TRUE	FALSE
chr22	44786608	T	C	ENST00000361473	ENSG00000248405	PRR5-ARHGAP8	TRUE	FALSE
chr22	44786608	T	G	ENST00000356099	ENSG00000241484	ARHGAP8	TRUE	FALSE
chr22	44786608	T	G	ENST00000361473	ENSG00000248405	PRR5-ARHGAP8	TRUE	FALSE
chr22	44802075	A	C	ENST00000356099	ENSG00000241484	ARHGAP8	TRUE	FALSE
chr22	44802075	A	C	ENST00000361473	ENSG00000248405	PRR5-ARHGAP8	TRUE	FALSE
chr22	44802075	A	G	ENST00000356099	ENSG00000241484	ARHGAP8	TRUE	FALSE
chr22	44802075	A	G	ENST00000361473	ENSG00000248405	PRR5-ARHGAP8	TRUE	FALSE
chr22	44802075	A	T	ENST00000356099	ENSG00000241484	ARHGAP8	TRUE	FALSE
chr22	44802075	A	T	ENST00000361473	ENSG00000248405	PRR5-ARHGAP8	TRUE	FALSE
chr22	44802076	G	A	ENST00000356099	ENSG00000241484	ARHGAP8	TRUE	FALSE
chr22	44802076	G	A	ENST00000361473	ENSG00000248405	PRR5-ARHGAP8	TRUE	FALSE
chr22	44802076	G	C	ENST00000356099	ENSG00000241484	ARHGAP8	TRUE	FALSE
chr22	44802076	G	C	ENST00000361473	ENSG00000248405	PRR5-ARHGAP8	TRUE	FALSE
chr22	44802076	G	T	ENST00000356099	ENSG00000241484	ARHGAP8	TRUE	FALSE
chr22	44802076	G	T	ENST00000361473	ENSG00000248405	PRR5-ARHGAP8	TRUE	FALSE
chr22	44802091	G	T	ENST00000356099	ENSG00000241484	ARHGAP8	TRUE	TRUE
chr22	44802091	G	T	ENST00000361473	ENSG00000248405	PRR5-ARHGAP8	TRUE	TRUE
chr22	44802094	A	T	ENST00000356099	ENSG00000241484	ARHGAP8	TRUE	TRUE
chr22	44802094	A	T	ENST00000361473	ENSG00000248405	PRR5-ARHGAP8	TRUE	TRUE
chr22	44802117	C	A	ENST00000356099	ENSG00000241484	ARHGAP8	TRUE	TRUE
chr22	44802117	C	A	ENST00000361473	ENSG00000248405	PRR5-ARHGAP8	TRUE	TRUE
chr22	44802120	C	A	ENST00000356099	ENSG00000241484	ARHGAP8	TRUE	TRUE
chr22	44802120	C	A	ENST00000361473	ENSG00000248405	PRR5-ARHGAP8	TRUE	TRUE
chr22	44802139	G	T	ENST00000356099	ENSG00000241484	ARHGAP8	TRUE	TRUE
chr22	44802139	G	T	ENST00000361473	ENSG00000248405	PRR5-ARHGAP8	TRUE	TRUE
chr22	44802151	C	T	ENST00000356099	ENSG00000241484	ARHGAP8	TRUE	TRUE
chr22	44802151	C	T	ENST00000361473	ENSG00000248405	PRR5-ARHGAP8	TRUE	TRUE
chr22	44802163	G	T	ENST00000356099	ENSG00000241484	ARHGAP8	TRUE	TRUE
chr22	44802163	G	T	ENST00000361473	ENSG00000248405	PRR5-ARHGAP8	TRUE	TRUE
chr22	44802165	G	A	ENST00000356099	ENSG00000241484	ARHGAP8	TRUE	FALSE
chr22	44802165	G	A	ENST00000361473	ENSG00000248405	PRR5-ARHGAP8	TRUE	FALSE
chr22	44802165	G	C	ENST00000356099	ENSG00000241484	ARHGAP8	TRUE	FALSE
chr22	44802165	G	C	ENST00000361473	ENSG00000248405	PRR5-ARHGAP8	TRUE	FALSE
chr22	44802165	G	T	ENST00000356099	ENSG00000241484	ARHGAP8	TRUE	FALSE
chr22	44802165	G	T	ENST00000361473	ENSG00000248405	PRR5-ARHGAP8	TRUE	FALSE
chr22	44802166	T	A	ENST00000356099	ENSG00000241484	ARHGAP8	TRUE	FALSE
chr22	44802166	T	A	ENST00000361473	ENSG00000248405	PRR5-ARHGAP8	TRUE	FALSE
chr22	44802166	T	C	ENST00000356099	ENSG00000241484	ARHGAP8	TRUE	FALSE
chr22	44802166	T	C	ENST00000361473	ENSG00000248405	PRR5-ARHGAP8	TRUE	FALSE
chr22	44802166	T	G	ENST00000356099	ENSG00000241484	ARHGAP8	TRUE	FALSE
chr22	44802166	T	G	ENST00000361473	ENSG00000248405	PRR5-ARHGAP8	TRUE	FALSE
chr22	44808305	A	C	ENST00000356099	ENSG00000241484	ARHGAP8	TRUE	FALSE
chr22	44808305	A	C	ENST00000361473	ENSG00000248405	PRR5-ARHGAP8	TRUE	FALSE
chr22	44808305	A	G	ENST00000356099	ENSG00000241484	ARHGAP8	TRUE	FALSE
chr22	44808305	A	G	ENST00000361473	ENSG00000248405	PRR5-ARHGAP8	TRUE	FALSE
chr22	44808305	A	T	ENST00000356099	ENSG00000241484	ARHGAP8	TRUE	FALSE
chr22	44808305	A	T	ENST00000361473	ENSG00000248405	PRR5-ARHGAP8	TRUE	FALSE
chr22	44808306	G	A	ENST00000356099	ENSG00000241484	ARHGAP8	TRUE	FALSE
chr22	44808306	G	A	ENST00000361473	ENSG00000248405	PRR5-ARHGAP8	TRUE	FALSE
chr22	44808306	G	C	ENST00000356099	ENSG00000241484	ARHGAP8	TRUE	FALSE
chr22	44808306	G	C	ENST00000361473	ENSG00000248405	PRR5-ARHGAP8	TRUE	FALSE
chr22	44808306	G	T	ENST00000356099	ENSG00000241484	ARHGAP8	TRUE	FALSE
chr22	44808306	G	T	ENST00000361473	ENSG00000248405	PRR5-ARHGAP8	TRUE	FALSE
chr22	44808310	T	A	ENST00000356099	ENSG00000241484	ARHGAP8	TRUE	TRUE
chr22	44808310	T	A	ENST00000361473	ENSG00000248405	PRR5-ARHGAP8	TRUE	TRUE
chr22	44808310	T	G	ENST00000356099	ENSG00000241484	ARHGAP8	TRUE	TRUE
chr22	44808310	T	G	ENST00000361473	ENSG00000248405	PRR5-ARHGAP8	TRUE	TRUE
chr22	44808312	T	A	ENST00000356099	ENSG00000241484	ARHGAP8	TRUE	TRUE
chr22	44808312	T	A	ENST00000361473	ENSG00000248405	PRR5-ARHGAP8	TRUE	TRUE
chr22	44808314	A	T	ENST00000356099	ENSG00000241484	ARHGAP8	TRUE	TRUE
chr22	44808314	A	T	ENST00000361473	ENSG00000248405	PRR5-ARHGAP8	TRUE	TRUE
chr22	44808319	C	A	ENST00000356099	ENSG00000241484	ARHGAP8	TRUE	TRUE
chr22	44808319	C	A	ENST00000361473	ENSG00000248405	PRR5-ARHGAP8	TRUE	TRUE
chr22	44808319	C	G	ENST00000356099	ENSG00000241484	ARHGAP8	TRUE	TRUE
chr22	44808319	C	G	ENST00000361473	ENSG00000248405	PRR5-ARHGAP8	TRUE	TRUE
chr22	44808329	C	T	ENST00000356099	ENSG00000241484	ARHGAP8	TRUE	TRUE
chr22	44808329	C	T	ENST00000361473	ENSG00000248405	PRR5-ARHGAP8	TRUE	TRUE
chr22	44808334	C	A	ENST00000356099	ENSG00000241484	ARHGAP8	TRUE	TRUE
chr22	44808334	C	A	ENST00000361473	ENSG00000248405	PRR5-ARHGAP8	TRUE	TRUE
chr22	44808334	C	G	ENST00000356099	ENSG00000241484	ARHGAP8	TRUE	TRUE
chr22	44808334	C	G	ENST00000361473	ENSG00000248405	PRR5-ARHGAP8	TRUE	TRUE
chr22	44808338	G	T	ENST00000356099	ENSG00000241484	ARHGAP8	TRUE	TRUE
chr22	44808338	G	T	ENST00000361473	ENSG00000248405	PRR5-ARHGAP8	TRUE	TRUE
chr22	44808349	T	A	ENST00000356099	ENSG00000241484	ARHGAP8	TRUE	TRUE
chr22	44808349	T	A	ENST00000361473	ENSG00000248405	PRR5-ARHGAP8	TRUE	TRUE
chr22	44808349	T	G	ENST00000356099	ENSG00000241484	ARHGAP8	TRUE	TRUE
chr22	44808349	T	G	ENST00000361473	ENSG00000248405	PRR5-ARHGAP8	TRUE	TRUE
chr22	44808361	T	A	ENST00000356099	ENSG00000241484	ARHGAP8	TRUE	TRUE
chr22	44808361	T	A	ENST00000361473	ENSG00000248405	PRR5-ARHGAP8	TRUE	TRUE
chr22	44808361	T	G	ENST00000356099	ENSG00000241484	ARHGAP8	TRUE	TRUE
chr22	44808361	T	G	ENST00000361473	ENSG00000248405	PRR5-ARHGAP8	TRUE	TRUE
chr22	44808370	C	A	ENST00000356099	ENSG00000241484	ARHGAP8	TRUE	TRUE
chr22	44808370	C	A	ENST00000361473	ENSG00000248405	PRR5-ARHGAP8	TRUE	TRUE
chr22	44808370	C	G	ENST00000356099	ENSG00000241484	ARHGAP8	TRUE	TRUE
chr22	44808370	C	G	ENST00000361473	ENSG00000248405	PRR5-ARHGAP8	TRUE	TRUE
chr22	44808389	A	T	ENST00000356099	ENSG00000241484	ARHGAP8	TRUE	TRUE
chr22	44808389	A	T	ENST00000361473	ENSG00000248405	PRR5-ARHGAP8	TRUE	TRUE
chr22	44808405	G	A	ENST00000356099	ENSG00000241484	ARHGAP8	TRUE	TRUE
chr22	44808405	G	A	ENST00000361473	ENSG00000248405	PRR5-ARHGAP8	TRUE	TRUE
chr22	44808406	G	A	ENST00000356099	ENSG00000241484	ARHGAP8	TRUE	TRUE
chr22	44808406	G	A	ENST00000361473	ENSG00000248405	PRR5-ARHGAP8	TRUE	TRUE
chr22	44808410	C	T	ENST00000356099	ENSG00000241484	ARHGAP8	TRUE	TRUE
chr22	44808410	C	T	ENST00000361473	ENSG00000248405	PRR5-ARHGAP8	TRUE	TRUE
chr22	44808421	C	A	ENST00000356099	ENSG00000241484	ARHGAP8	TRUE	TRUE
chr22	44808421	C	A	ENST00000361473	ENSG00000248405	PRR5-ARHGAP8	TRUE	TRUE
chr22	44808421	C	G	ENST00000356099	ENSG00000241484	ARHGAP8	TRUE	TRUE
chr22	44808421	C	G	ENST00000361473	ENSG00000248405	PRR5-ARHGAP8	TRUE	TRUE
chr22	44808422	A	T	ENST00000356099	ENSG00000241484	ARHGAP8	TRUE	TRUE
chr22	44808422	A	T	ENST00000361473	ENSG00000248405	PRR5-ARHGAP8	TRUE	TRUE
chr22	44808425	G	T	ENST00000356099	ENSG00000241484	ARHGAP8	TRUE	TRUE
chr22	44808425	G	T	ENST00000361473	ENSG00000248405	PRR5-ARHGAP8	TRUE	TRUE
chr22	44808437	A	T	ENST00000356099	ENSG00000241484	ARHGAP8	TRUE	TRUE
chr22	44808437	A	T	ENST00000361473	ENSG00000248405	PRR5-ARHGAP8	TRUE	TRUE
chr22	44808439	G	A	ENST00000356099	ENSG00000241484	ARHGAP8	TRUE	FALSE
chr22	44808439	G	A	ENST00000361473	ENSG00000248405	PRR5-ARHGAP8	TRUE	FALSE
chr22	44808439	G	C	ENST00000356099	ENSG00000241484	ARHGAP8	TRUE	FALSE
chr22	44808439	G	C	ENST00000361473	ENSG00000248405	PRR5-ARHGAP8	TRUE	FALSE
chr22	44808439	G	T	ENST00000356099	ENSG00000241484	ARHGAP8	TRUE	FALSE
chr22	44808439	G	T	ENST00000361473	ENSG00000248405	PRR5-ARHGAP8	TRUE	FALSE
chr22	44808440	T	A	ENST00000356099	ENSG00000241484	ARHGAP8	TRUE	FALSE
chr22	44808440	T	A	ENST00000361473	ENSG00000248405	PRR5-ARHGAP8	TRUE	FALSE
chr22	44808440	T	C	ENST00000356099	ENSG00000241484	ARHGAP8	TRUE	FALSE
chr22	44808440	T	C	ENST00000361473	ENSG00000248405	PRR5-ARHGAP8	TRUE	FALSE
chr22	44808440	T	G	ENST00000356099	ENSG00000241484	ARHGAP8	TRUE	FALSE
chr22	44808440	T	G	ENST00000361473	ENSG00000248405	PRR5-ARHGAP8	TRUE	FALSE
chr22	44814670	A	C	ENST00000356099	ENSG00000241484	ARHGAP8	TRUE	FALSE
chr22	44814670	A	C	ENST00000361473	ENSG00000248405	PRR5-ARHGAP8	TRUE	FALSE
chr22	44814670	A	G	ENST00000356099	ENSG00000241484	ARHGAP8	TRUE	FALSE
chr22	44814670	A	G	ENST00000361473	ENSG00000248405	PRR5-ARHGAP8	TRUE	FALSE
chr22	44814670	A	T	ENST00000356099	ENSG00000241484	ARHGAP8	TRUE	FALSE
chr22	44814670	A	T	ENST00000361473	ENSG00000248405	PRR5-ARHGAP8	TRUE	FALSE
chr22	44814671	G	A	ENST00000356099	ENSG00000241484	ARHGAP8	TRUE	FALSE
chr22	44814671	G	A	ENST00000361473	ENSG00000248405	PRR5-ARHGAP8	TRUE	FALSE
chr22	44814671	G	C	ENST00000356099	ENSG00000241484	ARHGAP8	TRUE	FALSE
chr22	44814671	G	C	ENST00000361473	ENSG00000248405	PRR5-ARHGAP8	TRUE	FALSE
chr22	44814671	G	T	ENST00000356099	ENSG00000241484	ARHGAP8	TRUE	FALSE
chr22	44814671	G	T	ENST00000361473	ENSG00000248405	PRR5-ARHGAP8	TRUE	FALSE
chr22	44814675	C	A	ENST00000356099	ENSG00000241484	ARHGAP8	TRUE	TRUE
chr22	44814675	C	A	ENST00000361473	ENSG00000248405	PRR5-ARHGAP8	TRUE	TRUE
chr22	44814675	C	G	ENST00000356099	ENSG00000241484	ARHGAP8	TRUE	TRUE
chr22	44814675	C	G	ENST00000361473	ENSG00000248405	PRR5-ARHGAP8	TRUE	TRUE
chr22	44814676	A	T	ENST00000356099	ENSG00000241484	ARHGAP8	TRUE	TRUE
chr22	44814676	A	T	ENST00000361473	ENSG00000248405	PRR5-ARHGAP8	TRUE	TRUE
chr22	44814679	A	T	ENST00000356099	ENSG00000241484	ARHGAP8	TRUE	TRUE
chr22	44814679	A	T	ENST00000361473	ENSG00000248405	PRR5-ARHGAP8	TRUE	TRUE
chr22	44814686	T	A	ENST00000356099	ENSG00000241484	ARHGAP8	TRUE	TRUE
chr22	44814686	T	A	ENST00000361473	ENSG00000248405	PRR5-ARHGAP8	TRUE	TRUE
chr22	44814688	A	T	ENST00000356099	ENSG00000241484	ARHGAP8	TRUE	TRUE
chr22	44814688	A	T	ENST00000361473	ENSG00000248405	PRR5-ARHGAP8	TRUE	TRUE
chr22	44814699	C	A	ENST00000356099	ENSG00000241484	ARHGAP8	TRUE	TRUE
chr22	44814699	C	A	ENST00000361473	ENSG00000248405	PRR5-ARHGAP8	TRUE	TRUE
chr22	44814699	C	G	ENST00000356099	ENSG00000241484	ARHGAP8	TRUE	TRUE
chr22	44814699	C	G	ENST00000361473	ENSG00000248405	PRR5-ARHGAP8	TRUE	TRUE
chr22	44814724	A	T	ENST00000356099	ENSG00000241484	ARHGAP8	TRUE	TRUE
chr22	44814724	A	T	ENST00000361473	ENSG00000248405	PRR5-ARHGAP8	TRUE	TRUE
chr22	44814734	G	A	ENST00000356099	ENSG00000241484	ARHGAP8	TRUE	TRUE
chr22	44814734	G	A	ENST00000361473	ENSG00000248405	PRR5-ARHGAP8	TRUE	TRUE
chr22	44814735	G	A	ENST00000356099	ENSG00000241484	ARHGAP8	TRUE	TRUE
chr22	44814735	G	A	ENST00000361473	ENSG00000248405	PRR5-ARHGAP8	TRUE	TRUE
chr22	44814743	T	A	ENST00000356099	ENSG00000241484	ARHGAP8	TRUE	TRUE
chr22	44814743	T	A	ENST00000361473	ENSG00000248405	PRR5-ARHGAP8	TRUE	TRUE
chr22	44814745	A	T	ENST00000356099	ENSG00000241484	ARHGAP8	TRUE	TRUE
chr22	44814745	A	T	ENST00000361473	ENSG00000248405	PRR5-ARHGAP8	TRUE	TRUE
chr22	44814759	G	A	ENST00000356099	ENSG00000241484	ARHGAP8	TRUE	FALSE
chr22	44814759	G	A	ENST00000361473	ENSG00000248405	PRR5-ARHGAP8	TRUE	FALSE
chr22	44814759	G	C	ENST00000356099	ENSG00000241484	ARHGAP8	TRUE	FALSE
chr22	44814759	G	C	ENST00000361473	ENSG00000248405	PRR5-ARHGAP8	TRUE	FALSE
chr22	44814759	G	T	ENST00000356099	ENSG00000241484	ARHGAP8	TRUE	FALSE
chr22	44814759	G	T	ENST00000361473	ENSG00000248405	PRR5-ARHGAP8	TRUE	FALSE
chr22	44814760	T	A	ENST00000356099	ENSG00000241484	ARHGAP8	TRUE	FALSE
chr22	44814760	T	A	ENST00000361473	ENSG00000248405	PRR5-ARHGAP8	TRUE	FALSE
chr22	44814760	T	C	ENST00000356099	ENSG00000241484	ARHGAP8	FALSE	FALSE
chr22	44814760	T	C	ENST00000361473	ENSG00000248405	PRR5-ARHGAP8	FALSE	FALSE
chr22	44814760	T	G	ENST00000356099	ENSG00000241484	ARHGAP8	TRUE	FALSE
chr22	44814760	T	G	ENST00000361473	ENSG00000248405	PRR5-ARHGAP8	TRUE	FALSE
chr22	44822369	A	C	ENST00000356099	ENSG00000241484	ARHGAP8	TRUE	FALSE
chr22	44822369	A	C	ENST00000361473	ENSG00000248405	PRR5-ARHGAP8	TRUE	FALSE
chr22	44822369	A	G	ENST00000356099	ENSG00000241484	ARHGAP8	TRUE	FALSE
chr22	44822369	A	G	ENST00000361473	ENSG00000248405	PRR5-ARHGAP8	TRUE	FALSE
chr22	44822369	A	T	ENST00000356099	ENSG00000241484	ARHGAP8	TRUE	FALSE
chr22	44822369	A	T	ENST00000361473	ENSG00000248405	PRR5-ARHGAP8	TRUE	FALSE
chr22	44822370	G	A	ENST00000356099	ENSG00000241484	ARHGAP8	TRUE	FALSE
chr22	44822370	G	A	ENST00000361473	ENSG00000248405	PRR5-ARHGAP8	TRUE	FALSE
chr22	44822370	G	C	ENST00000356099	ENSG00000241484	ARHGAP8	TRUE	FALSE
chr22	44822370	G	C	ENST00000361473	ENSG00000248405	PRR5-ARHGAP8	TRUE	FALSE
chr22	44822370	G	T	ENST00000356099	ENSG00000241484	ARHGAP8	TRUE	FALSE
chr22	44822370	G	T	ENST00000361473	ENSG00000248405	PRR5-ARHGAP8	TRUE	FALSE
chr22	44822375	A	T	ENST00000356099	ENSG00000241484	ARHGAP8	TRUE	TRUE
chr22	44822375	A	T	ENST00000361473	ENSG00000248405	PRR5-ARHGAP8	TRUE	TRUE
chr22	44822384	A	T	ENST00000356099	ENSG00000241484	ARHGAP8	TRUE	TRUE
chr22	44822384	A	T	ENST00000361473	ENSG00000248405	PRR5-ARHGAP8	TRUE	TRUE
chr22	44822387	A	T	ENST00000356099	ENSG00000241484	ARHGAP8	TRUE	TRUE
chr22	44822387	A	T	ENST00000361473	ENSG00000248405	PRR5-ARHGAP8	TRUE	TRUE
chr22	44822398	T	A	ENST00000356099	ENSG00000241484	ARHGAP8	TRUE	TRUE
chr22	44822398	T	A	ENST00000361473	ENSG00000248405	PRR5-ARHGAP8	TRUE	TRUE
chr22	44822398	T	G	ENST00000356099	ENSG00000241484	ARHGAP8	TRUE	TRUE
chr22	44822398	T	G	ENST00000361473	ENSG00000248405	PRR5-ARHGAP8	TRUE	TRUE
chr22	44822407	C	A	ENST00000356099	ENSG00000241484	ARHGAP8	TRUE	TRUE
chr22	44822407	C	A	ENST00000361473	ENSG00000248405	PRR5-ARHGAP8	TRUE	TRUE
chr22	44822407	C	G	ENST00000356099	ENSG00000241484	ARHGAP8	TRUE	TRUE
chr22	44822407	C	G	ENST00000361473	ENSG00000248405	PRR5-ARHGAP8	TRUE	TRUE
chr22	44822414	G	T	ENST00000356099	ENSG00000241484	ARHGAP8	TRUE	TRUE
chr22	44822414	G	T	ENST00000361473	ENSG00000248405	PRR5-ARHGAP8	TRUE	TRUE
chr22	44822423	G	T	ENST00000356099	ENSG00000241484	ARHGAP8	TRUE	TRUE
chr22	44822423	G	T	ENST00000361473	ENSG00000248405	PRR5-ARHGAP8	TRUE	TRUE
chr22	44822432	A	T	ENST00000356099	ENSG00000241484	ARHGAP8	TRUE	TRUE
chr22	44822432	A	T	ENST00000361473	ENSG00000248405	PRR5-ARHGAP8	TRUE	TRUE
chr22	44822437	C	A	ENST00000356099	ENSG00000241484	ARHGAP8	TRUE	TRUE
chr22	44822437	C	A	ENST00000361473	ENSG00000248405	PRR5-ARHGAP8	TRUE	TRUE
chr22	44822437	C	G	ENST00000356099	ENSG00000241484	ARHGAP8	TRUE	TRUE
chr22	44822437	C	G	ENST00000361473	ENSG00000248405	PRR5-ARHGAP8	TRUE	TRUE
chr22	44822441	C	T	ENST00000356099	ENSG00000241484	ARHGAP8	TRUE	TRUE
chr22	44822441	C	T	ENST00000361473	ENSG00000248405	PRR5-ARHGAP8	TRUE	TRUE
chr22	44822459	G	T	ENST00000356099	ENSG00000241484	ARHGAP8	TRUE	TRUE
chr22	44822459	G	T	ENST00000361473	ENSG00000248405	PRR5-ARHGAP8	TRUE	TRUE
chr22	44822466	T	A	ENST00000356099	ENSG00000241484	ARHGAP8	TRUE	TRUE
chr22	44822466	T	A	ENST00000361473	ENSG00000248405	PRR5-ARHGAP8	TRUE	TRUE
chr22	44822470	G	A	ENST00000356099	ENSG00000241484	ARHGAP8	TRUE	FALSE
chr22	44822470	G	A	ENST00000361473	ENSG00000248405	PRR5-ARHGAP8	TRUE	FALSE
chr22	44822470	G	C	ENST00000356099	ENSG00000241484	ARHGAP8	TRUE	FALSE
chr22	44822470	G	C	ENST00000361473	ENSG00000248405	PRR5-ARHGAP8	TRUE	FALSE
chr22	44822470	G	T	ENST00000356099	ENSG00000241484	ARHGAP8	TRUE	FALSE
chr22	44822470	G	T	ENST00000361473	ENSG00000248405	PRR5-ARHGAP8	TRUE	FALSE
chr22	44822471	T	A	ENST00000356099	ENSG00000241484	ARHGAP8	TRUE	FALSE
chr22	44822471	T	A	ENST00000361473	ENSG00000248405	PRR5-ARHGAP8	TRUE	FALSE
chr22	44822471	T	C	ENST00000356099	ENSG00000241484	ARHGAP8	TRUE	FALSE
chr22	44822471	T	C	ENST00000361473	ENSG00000248405	PRR5-ARHGAP8	TRUE	FALSE
chr22	44822471	T	G	ENST00000356099	ENSG00000241484	ARHGAP8	TRUE	FALSE
chr22	44822471	T	G	ENST00000361473	ENSG00000248405	PRR5-ARHGAP8	TRUE	FALSE
chr22	44825481	A	C	ENST00000356099	ENSG00000241484	ARHGAP8	TRUE	FALSE
chr22	44825481	A	C	ENST00000361473	ENSG00000248405	PRR5-ARHGAP8	TRUE	FALSE
chr22	44825481	A	G	ENST00000356099	ENSG00000241484	ARHGAP8	TRUE	FALSE
chr22	44825481	A	G	ENST00000361473	ENSG00000248405	PRR5-ARHGAP8	TRUE	FALSE
chr22	44825481	A	T	ENST00000356099	ENSG00000241484	ARHGAP8	TRUE	FALSE
chr22	44825481	A	T	ENST00000361473	ENSG00000248405	PRR5-ARHGAP8	TRUE	FALSE
chr22	44825482	G	A	ENST00000356099	ENSG00000241484	ARHGAP8	TRUE	FALSE
chr22	44825482	G	A	ENST00000361473	ENSG00000248405	PRR5-ARHGAP8	TRUE	FALSE
chr22	44825482	G	C	ENST00000356099	ENSG00000241484	ARHGAP8	TRUE	FALSE
chr22	44825482	G	C	ENST00000361473	ENSG00000248405	PRR5-ARHGAP8	TRUE	FALSE
chr22	44825482	G	T	ENST00000356099	ENSG00000241484	ARHGAP8	TRUE	FALSE
chr22	44825482	G	T	ENST00000361473	ENSG00000248405	PRR5-ARHGAP8	TRUE	FALSE
chr22	44825486	C	A	ENST00000356099	ENSG00000241484	ARHGAP8	TRUE	TRUE
chr22	44825486	C	A	ENST00000361473	ENSG00000248405	PRR5-ARHGAP8	TRUE	TRUE
chr22	44825486	C	G	ENST00000356099	ENSG00000241484	ARHGAP8	TRUE	TRUE
chr22	44825486	C	G	ENST00000361473	ENSG00000248405	PRR5-ARHGAP8	TRUE	TRUE
chr22	44825490	G	T	ENST00000356099	ENSG00000241484	ARHGAP8	TRUE	TRUE
chr22	44825490	G	T	ENST00000361473	ENSG00000248405	PRR5-ARHGAP8	TRUE	TRUE
chr22	44825493	A	T	ENST00000356099	ENSG00000241484	ARHGAP8	TRUE	TRUE
chr22	44825493	A	T	ENST00000361473	ENSG00000248405	PRR5-ARHGAP8	TRUE	TRUE
chr22	44825499	C	T	ENST00000356099	ENSG00000241484	ARHGAP8	TRUE	TRUE
chr22	44825499	C	T	ENST00000361473	ENSG00000248405	PRR5-ARHGAP8	TRUE	TRUE
chr22	44825511	G	T	ENST00000356099	ENSG00000241484	ARHGAP8	TRUE	TRUE
chr22	44825511	G	T	ENST00000361473	ENSG00000248405	PRR5-ARHGAP8	TRUE	TRUE
chr22	44825535	A	T	ENST00000356099	ENSG00000241484	ARHGAP8	TRUE	TRUE
chr22	44825535	A	T	ENST00000361473	ENSG00000248405	PRR5-ARHGAP8	TRUE	TRUE
chr22	44825568	C	T	ENST00000356099	ENSG00000241484	ARHGAP8	TRUE	TRUE
chr22	44825568	C	T	ENST00000361473	ENSG00000248405	PRR5-ARHGAP8	TRUE	TRUE
chr22	44825571	C	T	ENST00000356099	ENSG00000241484	ARHGAP8	TRUE	TRUE
chr22	44825571	C	T	ENST00000361473	ENSG00000248405	PRR5-ARHGAP8	TRUE	TRUE
chr22	44825589	C	T	ENST00000356099	ENSG00000241484	ARHGAP8	TRUE	TRUE
chr22	44825589	C	T	ENST00000361473	ENSG00000248405	PRR5-ARHGAP8	TRUE	TRUE
chr22	44825594	G	A	ENST00000356099	ENSG00000241484	ARHGAP8	TRUE	FALSE
chr22	44825594	G	A	ENST00000361473	ENSG00000248405	PRR5-ARHGAP8	TRUE	FALSE
chr22	44825594	G	C	ENST00000356099	ENSG00000241484	ARHGAP8	TRUE	FALSE
chr22	44825594	G	C	ENST00000361473	ENSG00000248405	PRR5-ARHGAP8	TRUE	FALSE
chr22	44825594	G	T	ENST00000356099	ENSG00000241484	ARHGAP8	TRUE	FALSE
chr22	44825594	G	T	ENST00000361473	ENSG00000248405	PRR5-ARHGAP8	TRUE	FALSE
chr22	44825595	T	A	ENST00000356099	ENSG00000241484	ARHGAP8	TRUE	FALSE
chr22	44825595	T	A	ENST00000361473	ENSG00000248405	PRR5-ARHGAP8	TRUE	FALSE
chr22	44825595	T	C	ENST00000356099	ENSG00000241484	ARHGAP8	TRUE	FALSE
chr22	44825595	T	C	ENST00000361473	ENSG00000248405	PRR5-ARHGAP8	TRUE	FALSE
chr22	44825595	T	G	ENST00000356099	ENSG00000241484	ARHGAP8	TRUE	FALSE
chr22	44825595	T	G	ENST00000361473	ENSG00000248405	PRR5-ARHGAP8	TRUE	FALSE
chr22	44845267	A	C	ENST00000356099	ENSG00000241484	ARHGAP8	TRUE	FALSE
chr22	44845267	A	C	ENST00000361473	ENSG00000248405	PRR5-ARHGAP8	TRUE	FALSE
chr22	44845267	A	G	ENST00000356099	ENSG00000241484	ARHGAP8	TRUE	FALSE
chr22	44845267	A	G	ENST00000361473	ENSG00000248405	PRR5-ARHGAP8	TRUE	FALSE
chr22	44845267	A	T	ENST00000356099	ENSG00000241484	ARHGAP8	TRUE	FALSE
chr22	44845267	A	T	ENST00000361473	ENSG00000248405	PRR5-ARHGAP8	TRUE	FALSE
chr22	44845268	G	A	ENST00000356099	ENSG00000241484	ARHGAP8	TRUE	FALSE
chr22	44845268	G	A	ENST00000361473	ENSG00000248405	PRR5-ARHGAP8	TRUE	FALSE
chr22	44845268	G	C	ENST00000356099	ENSG00000241484	ARHGAP8	TRUE	FALSE
chr22	44845268	G	C	ENST00000361473	ENSG00000248405	PRR5-ARHGAP8	TRUE	FALSE
chr22	44845268	G	T	ENST00000356099	ENSG00000241484	ARHGAP8	TRUE	FALSE
chr22	44845268	G	T	ENST00000361473	ENSG00000248405	PRR5-ARHGAP8	TRUE	FALSE
chr22	44845269	C	A	ENST00000356099	ENSG00000241484	ARHGAP8	TRUE	TRUE
chr22	44845269	C	A	ENST00000361473	ENSG00000248405	PRR5-ARHGAP8	TRUE	TRUE
chr22	44845269	C	G	ENST00000356099	ENSG00000241484	ARHGAP8	TRUE	TRUE
chr22	44845269	C	G	ENST00000361473	ENSG00000248405	PRR5-ARHGAP8	TRUE	TRUE
chr22	44845273	A	T	ENST00000356099	ENSG00000241484	ARHGAP8	TRUE	TRUE
chr22	44845273	A	T	ENST00000361473	ENSG00000248405	PRR5-ARHGAP8	TRUE	TRUE
chr22	44845279	A	T	ENST00000356099	ENSG00000241484	ARHGAP8	TRUE	TRUE
chr22	44845279	A	T	ENST00000361473	ENSG00000248405	PRR5-ARHGAP8	TRUE	TRUE
chr22	44845285	C	T	ENST00000356099	ENSG00000241484	ARHGAP8	TRUE	TRUE
chr22	44845285	C	T	ENST00000361473	ENSG00000248405	PRR5-ARHGAP8	TRUE	TRUE
chr22	44845291	G	T	ENST00000356099	ENSG00000241484	ARHGAP8	TRUE	TRUE
chr22	44845291	G	T	ENST00000361473	ENSG00000248405	PRR5-ARHGAP8	TRUE	TRUE
chr22	44845329	C	A	ENST00000356099	ENSG00000241484	ARHGAP8	TRUE	TRUE
chr22	44845329	C	A	ENST00000361473	ENSG00000248405	PRR5-ARHGAP8	TRUE	TRUE
chr22	44845329	C	G	ENST00000356099	ENSG00000241484	ARHGAP8	TRUE	TRUE
chr22	44845329	C	G	ENST00000361473	ENSG00000248405	PRR5-ARHGAP8	TRUE	TRUE
chr22	44845333	A	T	ENST00000356099	ENSG00000241484	ARHGAP8
chr22	44845333	A	T	ENST00000361473	ENSG00000248405	PRR5-ARHGAP8
chr22	44845336	G	T	ENST00000356099	ENSG00000241484	ARHGAP8	TRUE	TRUE
chr22	44845336	G	T	ENST00000361473	ENSG00000248405	PRR5-ARHGAP8	TRUE	TRUE
chr22	44845339	A	T	ENST00000356099	ENSG00000241484	ARHGAP8	TRUE	TRUE
chr22	44845339	A	T	ENST00000361473	ENSG00000248405	PRR5-ARHGAP8	TRUE	TRUE
chr22	44845343	G	A	ENST00000356099	ENSG00000241484	ARHGAP8	TRUE	FALSE
chr22	44845343	G	A	ENST00000361473	ENSG00000248405	PRR5-ARHGAP8	TRUE	FALSE
chr22	44845343	G	C	ENST00000356099	ENSG00000241484	ARHGAP8	TRUE	FALSE
chr22	44845343	G	C	ENST00000361473	ENSG00000248405	PRR5-ARHGAP8	TRUE	FALSE
chr22	44845343	G	T	ENST00000356099	ENSG00000241484	ARHGAP8	TRUE	FALSE
chr22	44845343	G	T	ENST00000361473	ENSG00000248405	PRR5-ARHGAP8	TRUE	FALSE
chr22	44845344	T	A	ENST00000356099	ENSG00000241484	ARHGAP8	TRUE	FALSE
chr22	44845344	T	A	ENST00000361473	ENSG00000248405	PRR5-ARHGAP8	TRUE	FALSE
chr22	44845344	T	C	ENST00000356099	ENSG00000241484	ARHGAP8	TRUE	FALSE
chr22	44845344	T	C	ENST00000361473	ENSG00000248405	PRR5-ARHGAP8	TRUE	FALSE
chr22	44845344	T	G	ENST00000356099	ENSG00000241484	ARHGAP8	TRUE	FALSE
chr22	44845344	T	G	ENST00000361473	ENSG00000248405	PRR5-ARHGAP8	TRUE	FALSE
chr22	44847971	A	C	ENST00000356099	ENSG00000241484	ARHGAP8	TRUE	FALSE
chr22	44847971	A	C	ENST00000361473	ENSG00000248405	PRR5-ARHGAP8	TRUE	FALSE
chr22	44847971	A	G	ENST00000356099	ENSG00000241484	ARHGAP8	TRUE	FALSE
chr22	44847971	A	G	ENST00000361473	ENSG00000248405	PRR5-ARHGAP8	TRUE	FALSE
chr22	44847971	A	T	ENST00000356099	ENSG00000241484	ARHGAP8	TRUE	FALSE
chr22	44847971	A	T	ENST00000361473	ENSG00000248405	PRR5-ARHGAP8	TRUE	FALSE
chr22	44847972	G	A	ENST00000356099	ENSG00000241484	ARHGAP8	TRUE	FALSE
chr22	44847972	G	A	ENST00000361473	ENSG00000248405	PRR5-ARHGAP8	TRUE	FALSE
chr22	44847972	G	C	ENST00000356099	ENSG00000241484	ARHGAP8	TRUE	FALSE
chr22	44847972	G	C	ENST00000361473	ENSG00000248405	PRR5-ARHGAP8	TRUE	FALSE
chr22	44847972	G	T	ENST00000356099	ENSG00000241484	ARHGAP8	TRUE	FALSE
chr22	44847972	G	T	ENST00000361473	ENSG00000248405	PRR5-ARHGAP8	TRUE	FALSE
chr22	44847984	G	T	ENST00000356099	ENSG00000241484	ARHGAP8	TRUE	TRUE
chr22	44847984	G	T	ENST00000361473	ENSG00000248405	PRR5-ARHGAP8	TRUE	TRUE
chr22	44847999	A	T	ENST00000356099	ENSG00000241484	ARHGAP8	TRUE	TRUE
chr22	44847999	A	T	ENST00000361473	ENSG00000248405	PRR5-ARHGAP8	TRUE	TRUE
chr22	44848014	C	T	ENST00000356099	ENSG00000241484	ARHGAP8	TRUE	TRUE
chr22	44848014	C	T	ENST00000361473	ENSG00000248405	PRR5-ARHGAP8	TRUE	TRUE
chr22	44848026	G	T	ENST00000356099	ENSG00000241484	ARHGAP8	TRUE	TRUE
chr22	44848026	G	T	ENST00000361473	ENSG00000248405	PRR5-ARHGAP8	TRUE	TRUE
chr22	44848032	C	T	ENST00000356099	ENSG00000241484	ARHGAP8	TRUE	TRUE
chr22	44848032	C	T	ENST00000361473	ENSG00000248405	PRR5-ARHGAP8	TRUE	TRUE
chr22	44848043	C	A	ENST00000356099	ENSG00000241484	ARHGAP8	TRUE	TRUE
chr22	44848043	C	A	ENST00000361473	ENSG00000248405	PRR5-ARHGAP8	TRUE	TRUE
chr22	44848043	C	G	ENST00000356099	ENSG00000241484	ARHGAP8	TRUE	TRUE
chr22	44848043	C	G	ENST00000361473	ENSG00000248405	PRR5-ARHGAP8	TRUE	TRUE
chr22	44848047	C	T	ENST00000356099	ENSG00000241484	ARHGAP8	TRUE	TRUE
chr22	44848047	C	T	ENST00000361473	ENSG00000248405	PRR5-ARHGAP8	TRUE	TRUE
chr22	44848051	G	A	ENST00000356099	ENSG00000241484	ARHGAP8	TRUE	FALSE
chr22	44848051	G	A	ENST00000361473	ENSG00000248405	PRR5-ARHGAP8	TRUE	FALSE
chr22	44848051	G	C	ENST00000356099	ENSG00000241484	ARHGAP8	TRUE	FALSE
chr22	44848051	G	C	ENST00000361473	ENSG00000248405	PRR5-ARHGAP8	TRUE	FALSE
chr22	44848051	G	T	ENST00000356099	ENSG00000241484	ARHGAP8	TRUE	FALSE
chr22	44848051	G	T	ENST00000361473	ENSG00000248405	PRR5-ARHGAP8	TRUE	FALSE
chr22	44848052	T	A	ENST00000356099	ENSG00000241484	ARHGAP8	TRUE	FALSE
chr22	44848052	T	A	ENST00000361473	ENSG00000248405	PRR5-ARHGAP8	TRUE	FALSE
chr22	44848052	T	C	ENST00000356099	ENSG00000241484	ARHGAP8	TRUE	FALSE
chr22	44848052	T	C	ENST00000361473	ENSG00000248405	PRR5-ARHGAP8	TRUE	FALSE
chr22	44848052	T	G	ENST00000356099	ENSG00000241484	ARHGAP8	TRUE	FALSE
chr22	44848052	T	G	ENST00000361473	ENSG00000248405	PRR5-ARHGAP8	TRUE	FALSE
chr22	44848930	A	C	ENST00000356099	ENSG00000241484	ARHGAP8	TRUE	FALSE
chr22	44848930	A	C	ENST00000361473	ENSG00000248405	PRR5-ARHGAP8	TRUE	FALSE
chr22	44848930	A	G	ENST00000356099	ENSG00000241484	ARHGAP8	TRUE	FALSE
chr22	44848930	A	G	ENST00000361473	ENSG00000248405	PRR5-ARHGAP8	TRUE	FALSE
chr22	44848930	A	T	ENST00000356099	ENSG00000241484	ARHGAP8	TRUE	FALSE
chr22	44848930	A	T	ENST00000361473	ENSG00000248405	PRR5-ARHGAP8	TRUE	FALSE
chr22	44848931	G	A	ENST00000356099	ENSG00000241484	ARHGAP8	TRUE	FALSE
chr22	44848931	G	A	ENST00000361473	ENSG00000248405	PRR5-ARHGAP8	TRUE	FALSE
chr22	44848931	G	C	ENST00000356099	ENSG00000241484	ARHGAP8	TRUE	FALSE
chr22	44848931	G	C	ENST00000361473	ENSG00000248405	PRR5-ARHGAP8	TRUE	FALSE
chr22	44848931	G	T	ENST00000356099	ENSG00000241484	ARHGAP8	TRUE	FALSE
chr22	44848931	G	T	ENST00000361473	ENSG00000248405	PRR5-ARHGAP8	TRUE	FALSE
chr22	44848934	A	T	ENST00000356099	ENSG00000241484	ARHGAP8	TRUE	TRUE
chr22	44848934	A	T	ENST00000361473	ENSG00000248405	PRR5-ARHGAP8	TRUE	TRUE
chr22	44848957	C	A	ENST00000356099	ENSG00000241484	ARHGAP8	TRUE	TRUE
chr22	44848957	C	A	ENST00000361473	ENSG00000248405	PRR5-ARHGAP8	TRUE	TRUE
chr22	44848957	C	G	ENST00000356099	ENSG00000241484	ARHGAP8	TRUE	TRUE
chr22	44848957	C	G	ENST00000361473	ENSG00000248405	PRR5-ARHGAP8	TRUE	TRUE
chr22	44848988	A	T	ENST00000356099	ENSG00000241484	ARHGAP8	TRUE	TRUE
chr22	44848988	A	T	ENST00000361473	ENSG00000248405	PRR5-ARHGAP8	TRUE	TRUE
chr22	44849000	C	T	ENST00000356099	ENSG00000241484	ARHGAP8	TRUE	TRUE
chr22	44849000	C	T	ENST00000361473	ENSG00000248405	PRR5-ARHGAP8	TRUE	TRUE
chr22	44849003	G	T	ENST00000356099	ENSG00000241484	ARHGAP8	TRUE	TRUE
chr22	44849003	G	T	ENST00000361473	ENSG00000248405	PRR5-ARHGAP8	TRUE	TRUE
chr22	44849012	C	T	ENST00000356099	ENSG00000241484	ARHGAP8	TRUE	TRUE
chr22	44849012	C	T	ENST00000361473	ENSG00000248405	PRR5-ARHGAP8	TRUE	TRUE
chr22	44849030	C	T	ENST00000356099	ENSG00000241484	ARHGAP8	TRUE	TRUE
chr22	44849030	C	T	ENST00000361473	ENSG00000248405	PRR5-ARHGAP8	TRUE	TRUE
chr22	44849038	C	A	ENST00000356099	ENSG00000241484	ARHGAP8	TRUE	TRUE
chr22	44849038	C	A	ENST00000361473	ENSG00000248405	PRR5-ARHGAP8	TRUE	TRUE
chr22	44849038	C	G	ENST00000356099	ENSG00000241484	ARHGAP8	TRUE	TRUE
chr22	44849038	C	G	ENST00000361473	ENSG00000248405	PRR5-ARHGAP8	TRUE	TRUE
chr22	44849039	G	T	ENST00000356099	ENSG00000241484	ARHGAP8	TRUE	TRUE
chr22	44849039	G	T	ENST00000361473	ENSG00000248405	PRR5-ARHGAP8	TRUE	TRUE
chr22	44849042	C	T	ENST00000356099	ENSG00000241484	ARHGAP8	TRUE	TRUE
chr22	44849042	C	T	ENST00000361473	ENSG00000248405	PRR5-ARHGAP8	TRUE	TRUE
chr22	44849061	G	A	ENST00000356099	ENSG00000241484	ARHGAP8	TRUE	FALSE
chr22	44849061	G	A	ENST00000361473	ENSG00000248405	PRR5-ARHGAP8	TRUE	FALSE
chr22	44849061	G	C	ENST00000356099	ENSG00000241484	ARHGAP8	TRUE	FALSE
chr22	44849061	G	C	ENST00000361473	ENSG00000248405	PRR5-ARHGAP8	TRUE	FALSE
chr22	44849061	G	T	ENST00000356099	ENSG00000241484	ARHGAP8	TRUE	FALSE
chr22	44849061	G	T	ENST00000361473	ENSG00000248405	PRR5-ARHGAP8	TRUE	FALSE
chr22	44849062	T	A	ENST00000356099	ENSG00000241484	ARHGAP8	TRUE	FALSE
chr22	44849062	T	A	ENST00000361473	ENSG00000248405	PRR5-ARHGAP8	TRUE	FALSE
chr22	44849062	T	C	ENST00000356099	ENSG00000241484	ARHGAP8	TRUE	FALSE
chr22	44849062	T	C	ENST00000361473	ENSG00000248405	PRR5-ARHGAP8	TRUE	FALSE
chr22	44849062	T	G	ENST00000356099	ENSG00000241484	ARHGAP8	TRUE	FALSE
chr22	44849062	T	G	ENST00000361473	ENSG00000248405	PRR5-ARHGAP8	TRUE	FALSE
chr22	44859729	A	C	ENST00000356099	ENSG00000241484	ARHGAP8	TRUE	FALSE
chr22	44859729	A	C	ENST00000361473	ENSG00000248405	PRR5-ARHGAP8	TRUE	FALSE
chr22	44859729	A	G	ENST00000356099	ENSG00000241484	ARHGAP8	TRUE	FALSE
chr22	44859729	A	G	ENST00000361473	ENSG00000248405	PRR5-ARHGAP8	TRUE	FALSE
chr22	44859729	A	T	ENST00000356099	ENSG00000241484	ARHGAP8	TRUE	FALSE
chr22	44859729	A	T	ENST00000361473	ENSG00000248405	PRR5-ARHGAP8	TRUE	FALSE
chr22	44859730	G	A	ENST00000356099	ENSG00000241484	ARHGAP8	TRUE	FALSE
chr22	44859730	G	A	ENST00000361473	ENSG00000248405	PRR5-ARHGAP8	TRUE	FALSE
chr22	44859730	G	C	ENST00000356099	ENSG00000241484	ARHGAP8	TRUE	FALSE
chr22	44859730	G	C	ENST00000361473	ENSG00000248405	PRR5-ARHGAP8	TRUE	FALSE
chr22	44859730	G	T	ENST00000356099	ENSG00000241484	ARHGAP8	TRUE	FALSE
chr22	44859730	G	T	ENST00000361473	ENSG00000248405	PRR5-ARHGAP8	TRUE	FALSE
chr22	44859732	T	A	ENST00000356099	ENSG00000241484	ARHGAP8	TRUE	TRUE
chr22	44859732	T	A	ENST00000361473	ENSG00000248405	PRR5-ARHGAP8	TRUE	TRUE
chr22	44859736	G	T	ENST00000356099	ENSG00000241484	ARHGAP8	TRUE	TRUE
chr22	44859736	G	T	ENST00000361473	ENSG00000248405	PRR5-ARHGAP8	TRUE	TRUE
chr22	44859762	C	A	ENST00000356099	ENSG00000241484	ARHGAP8	TRUE	TRUE
chr22	44859762	C	A	ENST00000361473	ENSG00000248405	PRR5-ARHGAP8	TRUE	TRUE
chr22	44859766	C	T	ENST00000356099	ENSG00000241484	ARHGAP8	TRUE	TRUE
chr22	44859766	C	T	ENST00000361473	ENSG00000248405	PRR5-ARHGAP8	TRUE	TRUE
chr22	44859773	T	A	ENST00000356099	ENSG00000241484	ARHGAP8	TRUE	TRUE
chr22	44859773	T	A	ENST00000361473	ENSG00000248405	PRR5-ARHGAP8	TRUE	TRUE
chr22	44859773	T	G	ENST00000356099	ENSG00000241484	ARHGAP8	TRUE	TRUE
chr22	44859773	T	G	ENST00000361473	ENSG00000248405	PRR5-ARHGAP8	TRUE	TRUE
chr22	44859787	G	T	ENST00000356099	ENSG00000241484	ARHGAP8	FALSE	FALSE
chr22	44859787	G	T	ENST00000361473	ENSG00000248405	PRR5-ARHGAP8	FALSE	FALSE
chr22	44859798	C	A	ENST00000356099	ENSG00000241484	ARHGAP8	FALSE	FALSE
chr22	44859798	C	A	ENST00000361473	ENSG00000248405	PRR5-ARHGAP8	FALSE	FALSE
chr22	44859798	C	G	ENST00000356099	ENSG00000241484	ARHGAP8	FALSE	FALSE
chr22	44859798	C	G	ENST00000361473	ENSG00000248405	PRR5-ARHGAP8	FALSE	FALSE
chr22	44859813	C	A	ENST00000356099	ENSG00000241484	ARHGAP8	FALSE	FALSE
chr22	44859813	C	A	ENST00000361473	ENSG00000248405	PRR5-ARHGAP8	FALSE	FALSE
chr22	44859813	C	G	ENST00000356099	ENSG00000241484	ARHGAP8	FALSE	FALSE
chr22	44859813	C	G	ENST00000361473	ENSG00000248405	PRR5-ARHGAP8	FALSE	FALSE
chr22	44859835	G	A	ENST00000356099	ENSG00000241484	ARHGAP8	TRUE	FALSE
chr22	44859835	G	A	ENST00000361473	ENSG00000248405	PRR5-ARHGAP8	TRUE	FALSE
chr22	44859835	G	C	ENST00000356099	ENSG00000241484	ARHGAP8	TRUE	FALSE
chr22	44859835	G	C	ENST00000361473	ENSG00000248405	PRR5-ARHGAP8	TRUE	FALSE
chr22	44859835	G	T	ENST00000356099	ENSG00000241484	ARHGAP8	TRUE	FALSE
chr22	44859835	G	T	ENST00000361473	ENSG00000248405	PRR5-ARHGAP8	TRUE	FALSE
chr22	44859836	T	A	ENST00000356099	ENSG00000241484	ARHGAP8	TRUE	FALSE
chr22	44859836	T	A	ENST00000361473	ENSG00000248405	PRR5-ARHGAP8	TRUE	FALSE
chr22	44859836	T	C	ENST00000356099	ENSG00000241484	ARHGAP8	TRUE	FALSE
chr22	44859836	T	C	ENST00000361473	ENSG00000248405	PRR5-ARHGAP8	TRUE	FALSE
chr22	44859836	T	G	ENST00000356099	ENSG00000241484	ARHGAP8	TRUE	FALSE
chr22	44859836	T	G	ENST00000361473	ENSG00000248405	PRR5-ARHGAP8	TRUE	FALSE
chr22	44862273	A	C	ENST00000356099	ENSG00000241484	ARHGAP8	TRUE	FALSE
chr22	44862273	A	C	ENST00000361473	ENSG00000248405	PRR5-ARHGAP8	TRUE	FALSE
chr22	44862273	A	G	ENST00000356099	ENSG00000241484	ARHGAP8	TRUE	FALSE
chr22	44862273	A	G	ENST00000361473	ENSG00000248405	PRR5-ARHGAP8	TRUE	FALSE
chr22	44862273	A	T	ENST00000356099	ENSG00000241484	ARHGAP8	TRUE	FALSE
chr22	44862273	A	T	ENST00000361473	ENSG00000248405	PRR5-ARHGAP8	TRUE	FALSE
chr22	44862274	G	A	ENST00000356099	ENSG00000241484	ARHGAP8	TRUE	FALSE
chr22	44862274	G	A	ENST00000361473	ENSG00000248405	PRR5-ARHGAP8	TRUE	FALSE
chr22	44862274	G	C	ENST00000356099	ENSG00000241484	ARHGAP8	TRUE	FALSE
chr22	44862274	G	C	ENST00000361473	ENSG00000248405	PRR5-ARHGAP8	TRUE	FALSE
chr22	44862274	G	T	ENST00000356099	ENSG00000241484	ARHGAP8	TRUE	FALSE
chr22	44862274	G	T	ENST00000361473	ENSG00000248405	PRR5-ARHGAP8	TRUE	FALSE
chr22	44862284	G	T	ENST00000356099	ENSG00000241484	ARHGAP8	FALSE	FALSE
chr22	44862284	G	T	ENST00000361473	ENSG00000248405	PRR5-ARHGAP8	FALSE	FALSE
chr22	44862299	A	T	ENST00000356099	ENSG00000241484	ARHGAP8	FALSE	FALSE
chr22	44862299	A	T	ENST00000361473	ENSG00000248405	PRR5-ARHGAP8	FALSE	FALSE
chr22	44862325	T	A	ENST00000356099	ENSG00000241484	ARHGAP8	FALSE	FALSE
chr22	44862325	T	A	ENST00000361473	ENSG00000248405	PRR5-ARHGAP8	FALSE	FALSE
chr22	44862342	T	A	ENST00000356099	ENSG00000241484	ARHGAP8	FALSE	FALSE
chr22	44862342	T	A	ENST00000361473	ENSG00000248405	PRR5-ARHGAP8	FALSE	FALSE
chr22	44862348	G	A	ENST00000356099	ENSG00000241484	ARHGAP8	FALSE	FALSE
chr22	44862348	G	A	ENST00000361473	ENSG00000248405	PRR5-ARHGAP8	FALSE	FALSE
chr22	44862349	G	A	ENST00000356099	ENSG00000241484	ARHGAP8	FALSE	FALSE
chr22	44862349	G	A	ENST00000361473	ENSG00000248405	PRR5-ARHGAP8	FALSE	FALSE
chr22	44862356	C	T	ENST00000356099	ENSG00000241484	ARHGAP8	FALSE	FALSE
chr22	44862356	C	T	ENST00000361473	ENSG00000248405	PRR5-ARHGAP8	FALSE	FALSE
chr22	44862404	G	T	ENST00000356099	ENSG00000241484	ARHGAP8	FALSE	FALSE
chr22	44862404	G	T	ENST00000361473	ENSG00000248405	PRR5-ARHGAP8	FALSE	FALSE
chr22	44862416	G	T	ENST00000356099	ENSG00000241484	ARHGAP8	FALSE	FALSE
chr22	44862416	G	T	ENST00000361473	ENSG00000248405	PRR5-ARHGAP8	FALSE	FALSE
chr22	44862421	C	A	ENST00000356099	ENSG00000241484	ARHGAP8	FALSE	FALSE
chr22	44862421	C	A	ENST00000361473	ENSG00000248405	PRR5-ARHGAP8	FALSE	FALSE
chr22	44862421	C	G	ENST00000356099	ENSG00000241484	ARHGAP8	FALSE	FALSE
chr22	44862421	C	G	ENST00000361473	ENSG00000248405	PRR5-ARHGAP8	FALSE	FALSE
chr22	44862424	T	A	ENST00000356099	ENSG00000241484	ARHGAP8	FALSE	FALSE
chr22	44862424	T	A	ENST00000361473	ENSG00000248405	PRR5-ARHGAP8	FALSE	FALSE
chr22	44862424	T	G	ENST00000356099	ENSG00000241484	ARHGAP8	FALSE	FALSE
chr22	44862424	T	G	ENST00000361473	ENSG00000248405	PRR5-ARHGAP8	FALSE	FALSE
chr22	44862425	G	T	ENST00000356099	ENSG00000241484	ARHGAP8	FALSE	FALSE
chr22	44862425	G	T	ENST00000361473	ENSG00000248405	PRR5-ARHGAP8	FALSE	FALSE
chr22	44862428	A	T	ENST00000356099	ENSG00000241484	ARHGAP8	FALSE	FALSE
chr22	44862428	A	T	ENST00000361473	ENSG00000248405	PRR5-ARHGAP8	FALSE	FALSE
chr22	44862446	G	T	ENST00000356099	ENSG00000241484	ARHGAP8	FALSE	FALSE
chr22	44862446	G	T	ENST00000361473	ENSG00000248405	PRR5-ARHGAP8	FALSE	FALSE
chr22	44862458	G	T	ENST00000356099	ENSG00000241484	ARHGAP8	FALSE	FALSE
chr22	44862458	G	T	ENST00000361473	ENSG00000248405	PRR5-ARHGAP8	FALSE	FALSE
chr22	44862477	G	A	ENST00000356099	ENSG00000241484	ARHGAP8	FALSE	FALSE
chr22	44862477	G	A	ENST00000361473	ENSG00000248405	PRR5-ARHGAP8	FALSE	FALSE
chr22	44862478	G	A	ENST00000356099	ENSG00000241484	ARHGAP8	FALSE	FALSE
chr22	44862478	G	A	ENST00000361473	ENSG00000248405	PRR5-ARHGAP8	FALSE	FALSE
chr22	44862479	G	T	ENST00000356099	ENSG00000241484	ARHGAP8	FALSE	FALSE
chr22	44862479	G	T	ENST00000361473	ENSG00000248405	PRR5-ARHGAP8	FALSE	FALSE
chr22	44862482	C	T	ENST00000356099	ENSG00000241484	ARHGAP8	FALSE	FALSE
chr22	44862482	C	T	ENST00000361473	ENSG00000248405	PRR5-ARHGAP8	FALSE	FALSE
chr22	44862504	T	A	ENST00000356099	ENSG00000241484	ARHGAP8	FALSE	FALSE
chr22	44862504	T	A	ENST00000361473	ENSG00000248405	PRR5-ARHGAP8	FALSE	FALSE
chr22	44862506	C	T	ENST00000356099	ENSG00000241484	ARHGAP8	FALSE	FALSE
chr22	44862506	C	T	ENST00000361473	ENSG00000248405	PRR5-ARHGAP8	FALSE	FALSE
chr22	44862509	G	T	ENST00000356099	ENSG00000241484	ARHGAP8	FALSE	FALSE
chr22	44862509	G	T	ENST00000361473	ENSG00000248405	PRR5-ARHGAP8	FALSE	FALSE
chr22	44862527	C	T	ENST00000356099	ENSG00000241484	ARHGAP8	FALSE	FALSE
chr22	44862527	C	T	ENST00000361473	ENSG00000248405	PRR5-ARHGAP8	FALSE	FALSE
chr22	44862545	A	T	ENST00000356099	ENSG00000241484	ARHGAP8	FALSE	FALSE
chr22	44862545	A	T	ENST00000361473	ENSG00000248405	PRR5-ARHGAP8	FALSE	FALSE
chr22	44862581	A	T	ENST00000356099	ENSG00000241484	ARHGAP8	FALSE	FALSE
chr22	44862581	A	T	ENST00000361473	ENSG00000248405	PRR5-ARHGAP8	FALSE	FALSE
chr22	44862584	A	T	ENST00000356099	ENSG00000241484	ARHGAP8	FALSE	FALSE
chr22	44862584	A	T	ENST00000361473	ENSG00000248405	PRR5-ARHGAP8	FALSE	FALSE
chr22	44883100	G	A	ENST00000313237	ENSG00000056487	PHF21B	FALSE	FALSE
chr22	44883109	G	A	ENST00000313237	ENSG00000056487	PHF21B	FALSE	FALSE
chr22	44883135	G	C	ENST00000313237	ENSG00000056487	PHF21B	FALSE	FALSE
chr22	44883135	G	T	ENST00000313237	ENSG00000056487	PHF21B	FALSE	FALSE
chr22	44883142	T	A	ENST00000313237	ENSG00000056487	PHF21B	FALSE	FALSE
chr22	44883146	C	T	ENST00000313237	ENSG00000056487	PHF21B	FALSE	FALSE
chr22	44883147	C	T	ENST00000313237	ENSG00000056487	PHF21B	FALSE	FALSE
chr22	44883196	G	A	ENST00000313237	ENSG00000056487	PHF21B	FALSE	FALSE
chr22	44883205	G	A	ENST00000313237	ENSG00000056487	PHF21B	FALSE	FALSE
chr22	44883208	C	A	ENST00000313237	ENSG00000056487	PHF21B	FALSE	FALSE
chr22	44883214	G	A	ENST00000313237	ENSG00000056487	PHF21B	FALSE	FALSE
chr22	44883223	T	A	ENST00000313237	ENSG00000056487	PHF21B
chr22	44883252	G	C	ENST00000313237	ENSG00000056487	PHF21B	FALSE	FALSE
chr22	44883252	G	T	ENST00000313237	ENSG00000056487	PHF21B	FALSE	FALSE
chr22	44883256	G	A	ENST00000313237	ENSG00000056487	PHF21B	FALSE	FALSE
chr22	44883268	G	A	ENST00000313237	ENSG00000056487	PHF21B	FALSE	FALSE
chr22	44883289	T	A	ENST00000313237	ENSG00000056487	PHF21B	FALSE	FALSE
chr22	44883291	A	T	ENST00000313237	ENSG00000056487	PHF21B	FALSE	FALSE
chr22	44883295	C	A	ENST00000313237	ENSG00000056487	PHF21B	FALSE	FALSE
chr22	44883299	G	T	ENST00000313237	ENSG00000056487	PHF21B	FALSE	FALSE
chr22	44883304	T	A	ENST00000313237	ENSG00000056487	PHF21B	FALSE	FALSE
chr22	44883305	C	A	ENST00000313237	ENSG00000056487	PHF21B	TRUE	FALSE
chr22	44883305	C	G	ENST00000313237	ENSG00000056487	PHF21B	TRUE	FALSE
chr22	44883305	C	T	ENST00000313237	ENSG00000056487	PHF21B	TRUE	FALSE
chr22	44883306	T	A	ENST00000313237	ENSG00000056487	PHF21B	TRUE	FALSE
chr22	44883306	T	C	ENST00000313237	ENSG00000056487	PHF21B	TRUE	FALSE
chr22	44883306	T	G	ENST00000313237	ENSG00000056487	PHF21B	TRUE	FALSE
chr22	44885424	A	C	ENST00000313237	ENSG00000056487	PHF21B	TRUE	FALSE
chr22	44885424	A	G	ENST00000313237	ENSG00000056487	PHF21B	TRUE	FALSE
chr22	44885424	A	T	ENST00000313237	ENSG00000056487	PHF21B	TRUE	FALSE
chr22	44885425	C	A	ENST00000313237	ENSG00000056487	PHF21B	TRUE	FALSE
chr22	44885425	C	G	ENST00000313237	ENSG00000056487	PHF21B	TRUE	FALSE
chr22	44885425	C	T	ENST00000313237	ENSG00000056487	PHF21B	TRUE	FALSE
chr22	44885428	G	A	ENST00000313237	ENSG00000056487	PHF21B	FALSE	FALSE
chr22	44885436	G	C	ENST00000313237	ENSG00000056487	PHF21B	FALSE	FALSE
chr22	44885436	G	T	ENST00000313237	ENSG00000056487	PHF21B	FALSE	FALSE
chr22	44885458	C	A	ENST00000313237	ENSG00000056487	PHF21B	FALSE	FALSE
chr22	44885461	C	A	ENST00000313237	ENSG00000056487	PHF21B	FALSE	FALSE
chr22	44885467	G	A	ENST00000313237	ENSG00000056487	PHF21B	FALSE	FALSE
chr22	44885470	G	A	ENST00000313237	ENSG00000056487	PHF21B	FALSE	FALSE
chr22	44885476	C	A	ENST00000313237	ENSG00000056487	PHF21B	FALSE	FALSE
chr22	44885482	G	A	ENST00000313237	ENSG00000056487	PHF21B	TRUE	TRUE
chr22	44885488	C	A	ENST00000313237	ENSG00000056487	PHF21B	TRUE	TRUE
chr22	44885497	G	A	ENST00000313237	ENSG00000056487	PHF21B	TRUE	TRUE
chr22	44885500	G	A	ENST00000313237	ENSG00000056487	PHF21B	TRUE	TRUE
chr22	44885509	T	A	ENST00000313237	ENSG00000056487	PHF21B	TRUE	TRUE
chr22	44885512	G	A	ENST00000313237	ENSG00000056487	PHF21B	TRUE	TRUE
chr22	44885515	T	A	ENST00000313237	ENSG00000056487	PHF21B	TRUE	TRUE
chr22	44885518	C	A	ENST00000313237	ENSG00000056487	PHF21B	TRUE	TRUE
chr22	44885521	C	A	ENST00000313237	ENSG00000056487	PHF21B	TRUE	TRUE
chr22	44885524	C	A	ENST00000313237	ENSG00000056487	PHF21B	TRUE	TRUE
chr22	44885527	T	A	ENST00000313237	ENSG00000056487	PHF21B	TRUE	TRUE
chr22	44885530	C	A	ENST00000313237	ENSG00000056487	PHF21B	TRUE	FALSE
chr22	44885530	C	G	ENST00000313237	ENSG00000056487	PHF21B	TRUE	FALSE
chr22	44885530	C	T	ENST00000313237	ENSG00000056487	PHF21B	TRUE	FALSE
chr22	44885531	T	A	ENST00000313237	ENSG00000056487	PHF21B	TRUE	FALSE
chr22	44885531	T	C	ENST00000313237	ENSG00000056487	PHF21B	TRUE	FALSE
chr22	44885531	T	G	ENST00000313237	ENSG00000056487	PHF21B	TRUE	FALSE
chr22	44885861	A	C	ENST00000313237	ENSG00000056487	PHF21B	TRUE	FALSE
chr22	44885861	A	G	ENST00000313237	ENSG00000056487	PHF21B	TRUE	FALSE
chr22	44885861	A	T	ENST00000313237	ENSG00000056487	PHF21B	TRUE	FALSE
chr22	44885862	C	A	ENST00000313237	ENSG00000056487	PHF21B	TRUE	FALSE
chr22	44885862	C	G	ENST00000313237	ENSG00000056487	PHF21B	TRUE	FALSE
chr22	44885862	C	T	ENST00000313237	ENSG00000056487	PHF21B	TRUE	FALSE
chr22	44885869	T	A	ENST00000313237	ENSG00000056487	PHF21B	TRUE	TRUE
chr22	44885879	A	C	ENST00000313237	ENSG00000056487	PHF21B	TRUE	TRUE
chr22	44885879	A	T	ENST00000313237	ENSG00000056487	PHF21B	TRUE	TRUE
chr22	44885909	C	T	ENST00000313237	ENSG00000056487	PHF21B	TRUE	TRUE
chr22	44885910	C	T	ENST00000313237	ENSG00000056487	PHF21B	TRUE	TRUE
chr22	44885923	C	A	ENST00000313237	ENSG00000056487	PHF21B	TRUE	TRUE
chr22	44885929	T	A	ENST00000313237	ENSG00000056487	PHF21B	TRUE	TRUE
chr22	44885932	T	A	ENST00000313237	ENSG00000056487	PHF21B	TRUE	TRUE
chr22	44885934	A	C	ENST00000313237	ENSG00000056487	PHF21B	TRUE	TRUE
chr22	44885934	A	T	ENST00000313237	ENSG00000056487	PHF21B	TRUE	TRUE
chr22	44885939	C	A	ENST00000313237	ENSG00000056487	PHF21B	TRUE	FALSE
chr22	44885939	C	G	ENST00000313237	ENSG00000056487	PHF21B	TRUE	FALSE
chr22	44885939	C	T	ENST00000313237	ENSG00000056487	PHF21B	TRUE	FALSE
chr22	44885940	T	A	ENST00000313237	ENSG00000056487	PHF21B	TRUE	FALSE
chr22	44885940	T	C	ENST00000313237	ENSG00000056487	PHF21B	TRUE	FALSE
chr22	44885940	T	G	ENST00000313237	ENSG00000056487	PHF21B	TRUE	FALSE
chr22	44887961	A	C	ENST00000313237	ENSG00000056487	PHF21B	TRUE	FALSE
chr22	44887961	A	G	ENST00000313237	ENSG00000056487	PHF21B	TRUE	FALSE
chr22	44887961	A	T	ENST00000313237	ENSG00000056487	PHF21B	TRUE	FALSE
chr22	44887962	C	A	ENST00000313237	ENSG00000056487	PHF21B	TRUE	FALSE
chr22	44887962	C	G	ENST00000313237	ENSG00000056487	PHF21B	TRUE	FALSE
chr22	44887962	C	T	ENST00000313237	ENSG00000056487	PHF21B	TRUE	FALSE
chr22	44887965	T	A	ENST00000313237	ENSG00000056487	PHF21B	TRUE	TRUE
chr22	44887968	G	A	ENST00000313237	ENSG00000056487	PHF21B	TRUE	TRUE
chr22	44887971	G	A	ENST00000313237	ENSG00000056487	PHF21B	TRUE	TRUE
chr22	44887972	G	T	ENST00000313237	ENSG00000056487	PHF21B	TRUE	TRUE
chr22	44887981	G	T	ENST00000313237	ENSG00000056487	PHF21B	TRUE	TRUE
chr22	44887987	C	T	ENST00000313237	ENSG00000056487	PHF21B	TRUE	TRUE
chr22	44887988	C	T	ENST00000313237	ENSG00000056487	PHF21B	TRUE	TRUE
chr22	44887998	T	A	ENST00000313237	ENSG00000056487	PHF21B	TRUE	TRUE
chr22	44888010	T	A	ENST00000313237	ENSG00000056487	PHF21B	TRUE	TRUE
chr22	44888022	C	A	ENST00000313237	ENSG00000056487	PHF21B	TRUE	TRUE
chr22	44888026	G	T	ENST00000313237	ENSG00000056487	PHF21B	TRUE	TRUE
chr22	44888038	G	C	ENST00000313237	ENSG00000056487	PHF21B	TRUE	TRUE
chr22	44888038	G	T	ENST00000313237	ENSG00000056487	PHF21B	TRUE	TRUE
chr22	44888050	G	T	ENST00000313237	ENSG00000056487	PHF21B	TRUE	TRUE
chr22	44888059	G	T	ENST00000313237	ENSG00000056487	PHF21B	TRUE	TRUE
chr22	44888067	G	A	ENST00000313237	ENSG00000056487	PHF21B	TRUE	TRUE
chr22	44888082	G	A	ENST00000313237	ENSG00000056487	PHF21B	TRUE	TRUE
chr22	44888085	T	A	ENST00000313237	ENSG00000056487	PHF21B	TRUE	TRUE
chr22	44888086	G	T	ENST00000313237	ENSG00000056487	PHF21B	TRUE	TRUE
chr22	44888095	A	T	ENST00000313237	ENSG00000056487	PHF21B	TRUE	TRUE
chr22	44888103	C	A	ENST00000313237	ENSG00000056487	PHF21B	TRUE	TRUE
chr22	44888118	C	A	ENST00000313237	ENSG00000056487	PHF21B	TRUE	TRUE
chr22	44888122	C	A	ENST00000313237	ENSG00000056487	PHF21B	TRUE	FALSE
chr22	44888122	C	G	ENST00000313237	ENSG00000056487	PHF21B	TRUE	FALSE
chr22	44888122	C	T	ENST00000313237	ENSG00000056487	PHF21B	TRUE	FALSE
chr22	44888123	T	A	ENST00000313237	ENSG00000056487	PHF21B	TRUE	FALSE
chr22	44888123	T	C	ENST00000313237	ENSG00000056487	PHF21B	TRUE	FALSE
chr22	44888123	T	G	ENST00000313237	ENSG00000056487	PHF21B	TRUE	FALSE
chr22	44889758	A	C	ENST00000313237	ENSG00000056487	PHF21B	TRUE	FALSE
chr22	44889758	A	G	ENST00000313237	ENSG00000056487	PHF21B	TRUE	FALSE
chr22	44889758	A	T	ENST00000313237	ENSG00000056487	PHF21B	TRUE	FALSE
chr22	44889759	C	A	ENST00000313237	ENSG00000056487	PHF21B	TRUE	FALSE
chr22	44889759	C	G	ENST00000313237	ENSG00000056487	PHF21B	TRUE	FALSE
chr22	44889759	C	T	ENST00000313237	ENSG00000056487	PHF21B	TRUE	FALSE
chr22	44889762	T	A	ENST00000313237	ENSG00000056487	PHF21B	TRUE	TRUE
chr22	44889763	C	T	ENST00000313237	ENSG00000056487	PHF21B	TRUE	TRUE
chr22	44889764	C	T	ENST00000313237	ENSG00000056487	PHF21B	TRUE	TRUE
chr22	44889766	G	T	ENST00000313237	ENSG00000056487	PHF21B	TRUE	TRUE
chr22	44889777	C	A	ENST00000313237	ENSG00000056487	PHF21B	TRUE	TRUE
chr22	44889783	C	A	ENST00000313237	ENSG00000056487	PHF21B	FALSE	FALSE
chr22	44889783	C	G	ENST00000313237	ENSG00000056487	PHF21B	FALSE	FALSE
chr22	44889783	C	T	ENST00000313237	ENSG00000056487	PHF21B	FALSE	FALSE
chr22	44889784	T	A	ENST00000313237	ENSG00000056487	PHF21B	FALSE	FALSE
chr22	44889784	T	C	ENST00000313237	ENSG00000056487	PHF21B	FALSE	FALSE
chr22	44889784	T	G	ENST00000313237	ENSG00000056487	PHF21B	FALSE	FALSE
chr22	44891304	A	C	ENST00000313237	ENSG00000056487	PHF21B	TRUE	FALSE
chr22	44891304	A	G	ENST00000313237	ENSG00000056487	PHF21B	TRUE	FALSE
chr22	44891304	A	T	ENST00000313237	ENSG00000056487	PHF21B	TRUE	FALSE
chr22	44891305	C	A	ENST00000313237	ENSG00000056487	PHF21B	TRUE	FALSE
chr22	44891305	C	G	ENST00000313237	ENSG00000056487	PHF21B	TRUE	FALSE
chr22	44891305	C	T	ENST00000313237	ENSG00000056487	PHF21B	TRUE	FALSE
chr22	44891309	T	A	ENST00000313237	ENSG00000056487	PHF21B	TRUE	TRUE
chr22	44891337	A	C	ENST00000313237	ENSG00000056487	PHF21B	TRUE	TRUE
chr22	44891337	A	T	ENST00000313237	ENSG00000056487	PHF21B	TRUE	TRUE
chr22	44891357	T	A	ENST00000313237	ENSG00000056487	PHF21B	TRUE	TRUE
chr22	44891361	C	A	ENST00000313237	ENSG00000056487	PHF21B	TRUE	FALSE
chr22	44891361	C	G	ENST00000313237	ENSG00000056487	PHF21B	TRUE	FALSE
chr22	44891361	C	T	ENST00000313237	ENSG00000056487	PHF21B	TRUE	FALSE
chr22	44891362	T	A	ENST00000313237	ENSG00000056487	PHF21B	TRUE	FALSE
chr22	44891362	T	C	ENST00000313237	ENSG00000056487	PHF21B	TRUE	FALSE
chr22	44891362	T	G	ENST00000313237	ENSG00000056487	PHF21B	TRUE	FALSE
chr22	44893455	A	C	ENST00000313237	ENSG00000056487	PHF21B	TRUE	FALSE
chr22	44893455	A	G	ENST00000313237	ENSG00000056487	PHF21B	TRUE	FALSE
chr22	44893455	A	T	ENST00000313237	ENSG00000056487	PHF21B	TRUE	FALSE
chr22	44893456	C	A	ENST00000313237	ENSG00000056487	PHF21B	TRUE	FALSE
chr22	44893456	C	G	ENST00000313237	ENSG00000056487	PHF21B	TRUE	FALSE
chr22	44893456	C	T	ENST00000313237	ENSG00000056487	PHF21B	TRUE	FALSE
chr22	44893459	C	A	ENST00000313237	ENSG00000056487	PHF21B	TRUE	TRUE
chr22	44893465	C	A	ENST00000313237	ENSG00000056487	PHF21B	TRUE	TRUE
chr22	44893478	G	C	ENST00000313237	ENSG00000056487	PHF21B	TRUE	TRUE
chr22	44893478	G	T	ENST00000313237	ENSG00000056487	PHF21B	TRUE	TRUE
chr22	44893501	T	A	ENST00000313237	ENSG00000056487	PHF21B	TRUE	TRUE
chr22	44893504	T	A	ENST00000313237	ENSG00000056487	PHF21B	TRUE	TRUE
chr22	44893507	T	A	ENST00000313237	ENSG00000056487	PHF21B	TRUE	TRUE
chr22	44893513	C	A	ENST00000313237	ENSG00000056487	PHF21B	TRUE	TRUE
chr22	44893516	G	A	ENST00000313237	ENSG00000056487	PHF21B	TRUE	TRUE
chr22	44893519	G	A	ENST00000313237	ENSG00000056487	PHF21B	TRUE	TRUE
chr22	44893522	T	A	ENST00000313237	ENSG00000056487	PHF21B	TRUE	TRUE
chr22	44893528	G	A	ENST00000313237	ENSG00000056487	PHF21B	TRUE	TRUE
chr22	44893534	C	A	ENST00000313237	ENSG00000056487	PHF21B	TRUE	FALSE
chr22	44893534	C	G	ENST00000313237	ENSG00000056487	PHF21B	TRUE	FALSE
chr22	44893534	C	T	ENST00000313237	ENSG00000056487	PHF21B	TRUE	FALSE
chr22	44893535	T	A	ENST00000313237	ENSG00000056487	PHF21B	TRUE	FALSE
chr22	44893535	T	C	ENST00000313237	ENSG00000056487	PHF21B	TRUE	FALSE
chr22	44893535	T	G	ENST00000313237	ENSG00000056487	PHF21B	TRUE	FALSE
chr22	44896030	A	C	ENST00000313237	ENSG00000056487	PHF21B	TRUE	FALSE
chr22	44896030	A	G	ENST00000313237	ENSG00000056487	PHF21B	TRUE	FALSE
chr22	44896030	A	T	ENST00000313237	ENSG00000056487	PHF21B	TRUE	FALSE
chr22	44896031	C	A	ENST00000313237	ENSG00000056487	PHF21B	TRUE	FALSE
chr22	44896031	C	G	ENST00000313237	ENSG00000056487	PHF21B	TRUE	FALSE
chr22	44896031	C	T	ENST00000313237	ENSG00000056487	PHF21B	TRUE	FALSE
chr22	44896032	C	A	ENST00000313237	ENSG00000056487	PHF21B	TRUE	TRUE
chr22	44896035	C	A	ENST00000313237	ENSG00000056487	PHF21B	TRUE	TRUE
chr22	44896037	A	T	ENST00000313237	ENSG00000056487	PHF21B	TRUE	TRUE
chr22	44896044	C	A	ENST00000313237	ENSG00000056487	PHF21B	TRUE	TRUE
chr22	44896083	T	A	ENST00000313237	ENSG00000056487	PHF21B	TRUE	TRUE
chr22	44896084	C	A	ENST00000313237	ENSG00000056487	PHF21B	TRUE	FALSE
chr22	44896084	C	G	ENST00000313237	ENSG00000056487	PHF21B	TRUE	FALSE
chr22	44896084	C	T	ENST00000313237	ENSG00000056487	PHF21B	TRUE	FALSE
chr22	44896085	T	A	ENST00000313237	ENSG00000056487	PHF21B	TRUE	FALSE
chr22	44896085	T	C	ENST00000313237	ENSG00000056487	PHF21B	TRUE	FALSE
chr22	44896085	T	G	ENST00000313237	ENSG00000056487	PHF21B	TRUE	FALSE
chr22	44913820	A	C	ENST00000313237	ENSG00000056487	PHF21B	TRUE	FALSE
chr22	44913820	A	G	ENST00000313237	ENSG00000056487	PHF21B	TRUE	FALSE
chr22	44913820	A	T	ENST00000313237	ENSG00000056487	PHF21B	TRUE	FALSE
chr22	44913821	C	A	ENST00000313237	ENSG00000056487	PHF21B	TRUE	FALSE
chr22	44913821	C	G	ENST00000313237	ENSG00000056487	PHF21B	TRUE	FALSE
chr22	44913821	C	T	ENST00000313237	ENSG00000056487	PHF21B	TRUE	FALSE
chr22	44913824	C	A	ENST00000313237	ENSG00000056487	PHF21B	TRUE	TRUE
chr22	44913833	C	A	ENST00000313237	ENSG00000056487	PHF21B	TRUE	TRUE
chr22	44913836	G	A	ENST00000313237	ENSG00000056487	PHF21B	TRUE	TRUE
chr22	44913854	C	A	ENST00000313237	ENSG00000056487	PHF21B	TRUE	TRUE
chr22	44913857	T	A	ENST00000313237	ENSG00000056487	PHF21B	TRUE	TRUE
chr22	44913860	T	A	ENST00000313237	ENSG00000056487	PHF21B	TRUE	TRUE
chr22	44913863	T	A	ENST00000313237	ENSG00000056487	PHF21B	TRUE	TRUE
chr22	44913866	T	A	ENST00000313237	ENSG00000056487	PHF21B	TRUE	TRUE
chr22	44913875	G	A	ENST00000313237	ENSG00000056487	PHF21B	TRUE	TRUE
chr22	44913881	C	A	ENST00000313237	ENSG00000056487	PHF21B	TRUE	TRUE
chr22	44913884	G	A	ENST00000313237	ENSG00000056487	PHF21B	TRUE	TRUE
chr22	44913893	C	A	ENST00000313237	ENSG00000056487	PHF21B	TRUE	TRUE
chr22	44913896	C	A	ENST00000313237	ENSG00000056487	PHF21B	TRUE	TRUE
chr22	44913910	G	T	ENST00000313237	ENSG00000056487	PHF21B
chr22	44913914	C	A	ENST00000313237	ENSG00000056487	PHF21B
chr22	44913926	C	A	ENST00000313237	ENSG00000056487	PHF21B
chr22	44913932	G	A	ENST00000313237	ENSG00000056487	PHF21B
chr22	44913938	G	A	ENST00000313237	ENSG00000056487	PHF21B
chr22	44913944	G	A	ENST00000313237	ENSG00000056487	PHF21B
chr22	44913950	G	A	ENST00000313237	ENSG00000056487	PHF21B
chr22	44913965	G	A	ENST00000313237	ENSG00000056487	PHF21B
chr22	44913985	G	C	ENST00000313237	ENSG00000056487	PHF21B
chr22	44913985	G	T	ENST00000313237	ENSG00000056487	PHF21B
chr22	44913997	G	C	ENST00000313237	ENSG00000056487	PHF21B
chr22	44913997	G	T	ENST00000313237	ENSG00000056487	PHF21B
chr22	44914041	A	T	ENST00000313237	ENSG00000056487	PHF21B
chr22	44914089	C	A	ENST00000313237	ENSG00000056487	PHF21B	FALSE	FALSE
chr22	44914089	C	G	ENST00000313237	ENSG00000056487	PHF21B	FALSE	FALSE
chr22	44914089	C	T	ENST00000313237	ENSG00000056487	PHF21B	FALSE	FALSE
chr22	44914090	T	A	ENST00000313237	ENSG00000056487	PHF21B	FALSE	FALSE
chr22	44914090	T	C	ENST00000313237	ENSG00000056487	PHF21B	FALSE	FALSE
chr22	44914090	T	G	ENST00000313237	ENSG00000056487	PHF21B	FALSE	FALSE
chr22	44916278	A	C	ENST00000313237	ENSG00000056487	PHF21B	TRUE	FALSE
chr22	44916278	A	G	ENST00000313237	ENSG00000056487	PHF21B	FALSE	FALSE
chr22	44916278	A	T	ENST00000313237	ENSG00000056487	PHF21B	TRUE	FALSE
chr22	44916279	C	A	ENST00000313237	ENSG00000056487	PHF21B	TRUE	FALSE
chr22	44916279	C	G	ENST00000313237	ENSG00000056487	PHF21B	TRUE	FALSE
chr22	44916279	C	T	ENST00000313237	ENSG00000056487	PHF21B	TRUE	FALSE
chr22	44916282	T	A	ENST00000313237	ENSG00000056487	PHF21B	TRUE	TRUE
chr22	44916309	G	A	ENST00000313237	ENSG00000056487	PHF21B	TRUE	TRUE
chr22	44916315	T	A	ENST00000313237	ENSG00000056487	PHF21B	TRUE	TRUE
chr22	44916394	G	C	ENST00000313237	ENSG00000056487	PHF21B	TRUE	TRUE
chr22	44916394	G	T	ENST00000313237	ENSG00000056487	PHF21B	TRUE	TRUE
chr22	44916441	C	A	ENST00000313237	ENSG00000056487	PHF21B	TRUE	TRUE
chr22	44916453	G	A	ENST00000313237	ENSG00000056487	PHF21B	TRUE	TRUE
chr22	44916459	G	A	ENST00000313237	ENSG00000056487	PHF21B	TRUE	TRUE
chr22	44916525	T	A	ENST00000313237	ENSG00000056487	PHF21B	TRUE	TRUE
chr22	44916546	T	A	ENST00000313237	ENSG00000056487	PHF21B	TRUE	TRUE
chr22	44916549	G	A	ENST00000313237	ENSG00000056487	PHF21B	TRUE	TRUE
chr22	44916564	G	A	ENST00000313237	ENSG00000056487	PHF21B	TRUE	TRUE
chr22	44916567	T	A	ENST00000313237	ENSG00000056487	PHF21B	TRUE	TRUE
chr22	44916621	T	A	ENST00000313237	ENSG00000056487	PHF21B	TRUE	TRUE
chr22	44916631	C	A	ENST00000313237	ENSG00000056487	PHF21B	TRUE	FALSE
chr22	44916631	C	G	ENST00000313237	ENSG00000056487	PHF21B	TRUE	FALSE
chr22	44916631	C	T	ENST00000313237	ENSG00000056487	PHF21B	TRUE	FALSE
chr22	44916632	T	A	ENST00000313237	ENSG00000056487	PHF21B	TRUE	FALSE
chr22	44916632	T	C	ENST00000313237	ENSG00000056487	PHF21B	TRUE	FALSE
chr22	44916632	T	G	ENST00000313237	ENSG00000056487	PHF21B	TRUE	FALSE
chr22	44920396	A	C	ENST00000313237	ENSG00000056487	PHF21B	TRUE	FALSE
chr22	44920396	A	G	ENST00000313237	ENSG00000056487	PHF21B	FALSE	FALSE
chr22	44920396	A	T	ENST00000313237	ENSG00000056487	PHF21B	TRUE	FALSE
chr22	44920397	C	A	ENST00000313237	ENSG00000056487	PHF21B	TRUE	FALSE
chr22	44920397	C	G	ENST00000313237	ENSG00000056487	PHF21B	TRUE	FALSE
chr22	44920397	C	T	ENST00000313237	ENSG00000056487	PHF21B	TRUE	FALSE
chr22	44920400	G	A	ENST00000313237	ENSG00000056487	PHF21B	TRUE	TRUE
chr22	44920418	C	A	ENST00000313237	ENSG00000056487	PHF21B	TRUE	TRUE
chr22	44920421	G	A	ENST00000313237	ENSG00000056487	PHF21B	TRUE	TRUE
chr22	44920429	A	T	ENST00000313237	ENSG00000056487	PHF21B	TRUE	TRUE
chr22	44920436	G	A	ENST00000313237	ENSG00000056487	PHF21B	TRUE	TRUE
chr22	44920438	A	T	ENST00000313237	ENSG00000056487	PHF21B	TRUE	TRUE
chr22	44920451	G	A	ENST00000313237	ENSG00000056487	PHF21B	TRUE	TRUE
chr22	44920484	C	A	ENST00000313237	ENSG00000056487	PHF21B	TRUE	TRUE
chr22	44920486	A	T	ENST00000313237	ENSG00000056487	PHF21B	TRUE	TRUE
chr22	44920491	C	A	ENST00000313237	ENSG00000056487	PHF21B	TRUE	FALSE
chr22	44920491	C	G	ENST00000313237	ENSG00000056487	PHF21B	TRUE	FALSE
chr22	44920491	C	T	ENST00000313237	ENSG00000056487	PHF21B	TRUE	FALSE
chr22	44920492	T	A	ENST00000313237	ENSG00000056487	PHF21B	TRUE	FALSE
chr22	44920492	T	C	ENST00000313237	ENSG00000056487	PHF21B	TRUE	FALSE
chr22	44920492	T	G	ENST00000313237	ENSG00000056487	PHF21B	TRUE	FALSE
chr22	45008543	A	C	ENST00000313237	ENSG00000056487	PHF21B	TRUE	FALSE
chr22	45008543	A	G	ENST00000313237	ENSG00000056487	PHF21B	FALSE	FALSE
chr22	45008543	A	T	ENST00000313237	ENSG00000056487	PHF21B	TRUE	FALSE
chr22	45008544	C	A	ENST00000313237	ENSG00000056487	PHF21B	TRUE	FALSE
chr22	45008544	C	G	ENST00000313237	ENSG00000056487	PHF21B	TRUE	FALSE
chr22	45008544	C	T	ENST00000313237	ENSG00000056487	PHF21B	TRUE	FALSE
chr22	45008547	G	A	ENST00000313237	ENSG00000056487	PHF21B	TRUE	TRUE
chr22	45008550	T	A	ENST00000313237	ENSG00000056487	PHF21B	TRUE	TRUE
chr22	45008577	G	A	ENST00000313237	ENSG00000056487	PHF21B	TRUE	TRUE
chr22	45008583	C	A	ENST00000313237	ENSG00000056487	PHF21B	TRUE	TRUE
chr22	45008592	G	A	ENST00000313237	ENSG00000056487	PHF21B	TRUE	TRUE
chr22	45008595	T	A	ENST00000313237	ENSG00000056487	PHF21B	TRUE	FALSE
chr22	45008598	T	A	ENST00000313237	ENSG00000056487	PHF21B	TRUE	FALSE
chr22	45008611	C	A	ENST00000313237	ENSG00000056487	PHF21B	TRUE	FALSE
chr22	45008611	C	G	ENST00000313237	ENSG00000056487	PHF21B	TRUE	FALSE
chr22	45008611	C	T	ENST00000313237	ENSG00000056487	PHF21B	TRUE	FALSE
chr22	45008612	T	A	ENST00000313237	ENSG00000056487	PHF21B	TRUE	FALSE
chr22	45008612	T	C	ENST00000313237	ENSG00000056487	PHF21B	TRUE	FALSE
chr22	45008612	T	G	ENST00000313237	ENSG00000056487	PHF21B	TRUE	FALSE
chr22	45009494	A	C	ENST00000313237	ENSG00000056487	PHF21B	TRUE	FALSE
chr22	45009494	A	G	ENST00000313237	ENSG00000056487	PHF21B	FALSE	FALSE
chr22	45009494	A	T	ENST00000313237	ENSG00000056487	PHF21B	TRUE	FALSE
chr22	45009495	C	A	ENST00000313237	ENSG00000056487	PHF21B	TRUE	FALSE
chr22	45009495	C	G	ENST00000313237	ENSG00000056487	PHF21B	TRUE	FALSE
chr22	45009495	C	T	ENST00000313237	ENSG00000056487	PHF21B	FALSE	FALSE
chr22	45009498	G	A	ENST00000313237	ENSG00000056487	PHF21B	TRUE	FALSE
chr22	45009513	C	A	ENST00000313237	ENSG00000056487	PHF21B	FALSE	FALSE
chr22	45009528	C	A	ENST00000313237	ENSG00000056487	PHF21B	FALSE	FALSE
chr22	45009540	G	A	ENST00000313237	ENSG00000056487	PHF21B	FALSE	FALSE
chr22	45009546	C	A	ENST00000313237	ENSG00000056487	PHF21B	FALSE	FALSE
chr22	45164297	G	A	ENST00000347635	ENSG00000093000	NUP50	TRUE	FALSE
chr22	45164297	G	C	ENST00000347635	ENSG00000093000	NUP50	TRUE	FALSE
chr22	45164297	G	T	ENST00000347635	ENSG00000093000	NUP50	TRUE	FALSE
chr22	45164298	T	A	ENST00000347635	ENSG00000093000	NUP50	TRUE	FALSE
chr22	45164298	T	C	ENST00000347635	ENSG00000093000	NUP50	TRUE	FALSE
chr22	45164298	T	G	ENST00000347635	ENSG00000093000	NUP50	TRUE	FALSE
chr22	45168166	A	C	ENST00000347635	ENSG00000093000	NUP50	TRUE	FALSE
chr22	45168166	A	G	ENST00000347635	ENSG00000093000	NUP50	TRUE	FALSE
chr22	45168166	A	T	ENST00000347635	ENSG00000093000	NUP50	TRUE	FALSE
chr22	45168167	G	A	ENST00000347635	ENSG00000093000	NUP50	TRUE	FALSE
chr22	45168167	G	C	ENST00000347635	ENSG00000093000	NUP50	TRUE	FALSE
chr22	45168167	G	T	ENST00000347635	ENSG00000093000	NUP50	TRUE	FALSE
chr22	45168184	A	T	ENST00000347635	ENSG00000093000	NUP50	FALSE	FALSE
chr22	45168187	A	T	ENST00000347635	ENSG00000093000	NUP50	FALSE	FALSE
chr22	45168196	G	T	ENST00000347635	ENSG00000093000	NUP50	FALSE	FALSE
chr22	45168199	A	T	ENST00000347635	ENSG00000093000	NUP50	FALSE	FALSE
chr22	45168202	G	T	ENST00000347635	ENSG00000093000	NUP50	FALSE	FALSE
chr22	45168221	G	A	ENST00000347635	ENSG00000093000	NUP50	FALSE	FALSE
chr22	45168222	G	A	ENST00000347635	ENSG00000093000	NUP50	FALSE	FALSE
chr22	45168226	C	T	ENST00000347635	ENSG00000093000	NUP50	FALSE	FALSE
chr22	45168229	G	T	ENST00000347635	ENSG00000093000	NUP50	TRUE	FALSE
chr22	45168235	G	T	ENST00000347635	ENSG00000093000	NUP50	TRUE	FALSE
chr22	45168241	G	T	ENST00000347635	ENSG00000093000	NUP50	TRUE	FALSE
chr22	45168244	G	T	ENST00000347635	ENSG00000093000	NUP50	TRUE	FALSE
chr22	45168247	G	A	ENST00000347635	ENSG00000093000	NUP50	TRUE	FALSE
chr22	45168247	G	C	ENST00000347635	ENSG00000093000	NUP50	TRUE	FALSE
chr22	45168247	G	T	ENST00000347635	ENSG00000093000	NUP50	TRUE	FALSE
chr22	45168248	T	A	ENST00000347635	ENSG00000093000	NUP50	TRUE	FALSE
chr22	45168248	T	C	ENST00000347635	ENSG00000093000	NUP50	TRUE	FALSE
chr22	45168248	T	G	ENST00000347635	ENSG00000093000	NUP50	TRUE	FALSE
chr22	45171598	A	C	ENST00000347635	ENSG00000093000	NUP50	TRUE	FALSE
chr22	45171598	A	G	ENST00000347635	ENSG00000093000	NUP50	TRUE	FALSE
chr22	45171598	A	T	ENST00000347635	ENSG00000093000	NUP50	TRUE	FALSE
chr22	45171599	G	A	ENST00000347635	ENSG00000093000	NUP50	TRUE	FALSE
chr22	45171599	G	C	ENST00000347635	ENSG00000093000	NUP50	TRUE	FALSE
chr22	45171599	G	T	ENST00000347635	ENSG00000093000	NUP50	TRUE	FALSE
chr22	45171603	G	T	ENST00000347635	ENSG00000093000	NUP50	TRUE	TRUE
chr22	45171624	G	T	ENST00000347635	ENSG00000093000	NUP50	TRUE	TRUE
chr22	45171627	G	T	ENST00000347635	ENSG00000093000	NUP50	TRUE	TRUE
chr22	45171634	T	A	ENST00000347635	ENSG00000093000	NUP50	TRUE	TRUE
chr22	45171636	A	T	ENST00000347635	ENSG00000093000	NUP50	TRUE	TRUE
chr22	45171642	A	T	ENST00000347635	ENSG00000093000	NUP50	TRUE	TRUE
chr22	45171651	A	T	ENST00000347635	ENSG00000093000	NUP50	TRUE	TRUE
chr22	45171654	A	T	ENST00000347635	ENSG00000093000	NUP50	TRUE	TRUE
chr22	45171660	A	T	ENST00000347635	ENSG00000093000	NUP50	TRUE	TRUE
chr22	45171666	A	T	ENST00000347635	ENSG00000093000	NUP50	TRUE	TRUE
chr22	45171675	G	T	ENST00000347635	ENSG00000093000	NUP50	TRUE	TRUE
chr22	45171681	G	T	ENST00000347635	ENSG00000093000	NUP50	TRUE	TRUE
chr22	45171684	G	A	ENST00000347635	ENSG00000093000	NUP50	TRUE	FALSE
chr22	45171684	G	C	ENST00000347635	ENSG00000093000	NUP50	TRUE	FALSE
chr22	45171684	G	T	ENST00000347635	ENSG00000093000	NUP50	TRUE	FALSE
chr22	45171685	T	A	ENST00000347635	ENSG00000093000	NUP50	TRUE	FALSE
chr22	45171685	T	C	ENST00000347635	ENSG00000093000	NUP50	TRUE	FALSE
chr22	45171685	T	G	ENST00000347635	ENSG00000093000	NUP50	TRUE	FALSE
chr22	45175892	A	C	ENST00000347635	ENSG00000093000	NUP50	TRUE	FALSE
chr22	45175892	A	G	ENST00000347635	ENSG00000093000	NUP50	TRUE	FALSE
chr22	45175892	A	T	ENST00000347635	ENSG00000093000	NUP50	TRUE	FALSE
chr22	45175893	G	A	ENST00000347635	ENSG00000093000	NUP50	TRUE	FALSE
chr22	45175893	G	C	ENST00000347635	ENSG00000093000	NUP50	TRUE	FALSE
chr22	45175893	G	T	ENST00000347635	ENSG00000093000	NUP50	TRUE	FALSE
chr22	45175903	G	T	ENST00000347635	ENSG00000093000	NUP50
chr22	45175906	G	T	ENST00000347635	ENSG00000093000	NUP50
chr22	45175915	A	T	ENST00000347635	ENSG00000093000	NUP50
chr22	45175924	A	T	ENST00000347635	ENSG00000093000	NUP50
chr22	45175931	T	A	ENST00000347635	ENSG00000093000	NUP50
chr22	45175945	G	T	ENST00000347635	ENSG00000093000	NUP50
chr22	45175948	G	T	ENST00000347635	ENSG00000093000	NUP50
chr22	45175951	G	T	ENST00000347635	ENSG00000093000	NUP50
chr22	45175963	G	T	ENST00000347635	ENSG00000093000	NUP50
chr22	45175981	G	T	ENST00000347635	ENSG00000093000	NUP50
chr22	45175987	A	T	ENST00000347635	ENSG00000093000	NUP50
chr22	45175994	T	A	ENST00000347635	ENSG00000093000	NUP50
chr22	45175996	G	T	ENST00000347635	ENSG00000093000	NUP50
chr22	45175999	G	T	ENST00000347635	ENSG00000093000	NUP50
chr22	45176006	C	A	ENST00000347635	ENSG00000093000	NUP50	TRUE	TRUE
chr22	45176011	G	T	ENST00000347635	ENSG00000093000	NUP50	TRUE	TRUE
chr22	45176050	A	T	ENST00000347635	ENSG00000093000	NUP50	TRUE	TRUE
chr22	45176068	A	T	ENST00000347635	ENSG00000093000	NUP50	TRUE	TRUE
chr22	45176081	G	A	ENST00000347635	ENSG00000093000	NUP50	TRUE	FALSE
chr22	45176081	G	C	ENST00000347635	ENSG00000093000	NUP50	TRUE	FALSE
chr22	45176081	G	T	ENST00000347635	ENSG00000093000	NUP50	TRUE	FALSE
chr22	45176082	T	A	ENST00000347635	ENSG00000093000	NUP50	TRUE	FALSE
chr22	45176082	T	C	ENST00000347635	ENSG00000093000	NUP50	TRUE	FALSE
chr22	45176082	T	G	ENST00000347635	ENSG00000093000	NUP50	TRUE	FALSE
chr22	45178236	A	C	ENST00000347635	ENSG00000093000	NUP50	TRUE	FALSE
chr22	45178236	A	G	ENST00000347635	ENSG00000093000	NUP50	TRUE	FALSE
chr22	45178236	A	T	ENST00000347635	ENSG00000093000	NUP50	TRUE	FALSE
chr22	45178237	G	A	ENST00000347635	ENSG00000093000	NUP50	TRUE	FALSE
chr22	45178237	G	C	ENST00000347635	ENSG00000093000	NUP50	TRUE	FALSE
chr22	45178237	G	T	ENST00000347635	ENSG00000093000	NUP50	TRUE	FALSE
chr22	45178268	T	A	ENST00000347635	ENSG00000093000	NUP50	TRUE	TRUE
chr22	45178276	A	T	ENST00000347635	ENSG00000093000	NUP50	TRUE	TRUE
chr22	45178283	C	A	ENST00000347635	ENSG00000093000	NUP50	TRUE	TRUE
chr22	45178283	C	G	ENST00000347635	ENSG00000093000	NUP50	TRUE	TRUE
chr22	45178291	A	T	ENST00000347635	ENSG00000093000	NUP50	TRUE	TRUE
chr22	45178309	C	T	ENST00000347635	ENSG00000093000	NUP50
chr22	45178312	C	T	ENST00000347635	ENSG00000093000	NUP50
chr22	45178342	A	T	ENST00000347635	ENSG00000093000	NUP50
chr22	45178350	T	A	ENST00000347635	ENSG00000093000	NUP50
chr22	45178354	G	T	ENST00000347635	ENSG00000093000	NUP50
chr22	45178365	T	A	ENST00000347635	ENSG00000093000	NUP50
chr22	45178365	T	G	ENST00000347635	ENSG00000093000	NUP50
chr22	45178369	A	T	ENST00000347635	ENSG00000093000	NUP50
chr22	45178372	C	T	ENST00000347635	ENSG00000093000	NUP50
chr22	45178376	T	A	ENST00000347635	ENSG00000093000	NUP50
chr22	45178385	T	A	ENST00000347635	ENSG00000093000	NUP50
chr22	45178392	C	A	ENST00000347635	ENSG00000093000	NUP50
chr22	45178406	G	A	ENST00000347635	ENSG00000093000	NUP50
chr22	45178407	G	A	ENST00000347635	ENSG00000093000	NUP50
chr22	45178414	A	T	ENST00000347635	ENSG00000093000	NUP50
chr22	45178440	T	A	ENST00000347635	ENSG00000093000	NUP50
chr22	45178459	A	T	ENST00000347635	ENSG00000093000	NUP50
chr22	45178467	T	A	ENST00000347635	ENSG00000093000	NUP50
chr22	45178467	T	G	ENST00000347635	ENSG00000093000	NUP50
chr22	45178468	G	T	ENST00000347635	ENSG00000093000	NUP50
chr22	45178471	A	T	ENST00000347635	ENSG00000093000	NUP50
chr22	45178476	T	A	ENST00000347635	ENSG00000093000	NUP50
chr22	45178476	T	G	ENST00000347635	ENSG00000093000	NUP50
chr22	45178478	T	A	ENST00000347635	ENSG00000093000	NUP50
chr22	45178478	T	G	ENST00000347635	ENSG00000093000	NUP50
chr22	45178489	G	T	ENST00000347635	ENSG00000093000	NUP50
chr22	45178492	C	T	ENST00000347635	ENSG00000093000	NUP50
chr22	45178495	C	T	ENST00000347635	ENSG00000093000	NUP50
chr22	45178522	G	T	ENST00000347635	ENSG00000093000	NUP50
chr22	45178528	G	T	ENST00000347635	ENSG00000093000	NUP50
chr22	45178537	A	T	ENST00000347635	ENSG00000093000	NUP50
chr22	45178549	G	T	ENST00000347635	ENSG00000093000	NUP50
chr22	45178555	C	T	ENST00000347635	ENSG00000093000	NUP50
chr22	45178577	C	A	ENST00000347635	ENSG00000093000	NUP50
chr22	45178577	C	G	ENST00000347635	ENSG00000093000	NUP50
chr22	45178582	A	T	ENST00000347635	ENSG00000093000	NUP50
chr22	45178586	T	A	ENST00000347635	ENSG00000093000	NUP50
chr22	45178586	T	G	ENST00000347635	ENSG00000093000	NUP50
chr22	45178588	C	T	ENST00000347635	ENSG00000093000	NUP50
chr22	45178591	C	T	ENST00000347635	ENSG00000093000	NUP50
chr22	45178594	G	T	ENST00000347635	ENSG00000093000	NUP50
chr22	45178598	C	A	ENST00000347635	ENSG00000093000	NUP50
chr22	45178598	C	G	ENST00000347635	ENSG00000093000	NUP50
chr22	45178607	T	A	ENST00000347635	ENSG00000093000	NUP50
chr22	45178621	A	T	ENST00000347635	ENSG00000093000	NUP50
chr22	45178627	G	T	ENST00000347635	ENSG00000093000	NUP50
chr22	45178642	A	T	ENST00000347635	ENSG00000093000	NUP50
chr22	45178645	A	T	ENST00000347635	ENSG00000093000	NUP50
chr22	45178651	G	T	ENST00000347635	ENSG00000093000	NUP50
chr22	45178663	G	T	ENST00000347635	ENSG00000093000	NUP50
chr22	45178666	A	T	ENST00000347635	ENSG00000093000	NUP50
chr22	45178669	A	T	ENST00000347635	ENSG00000093000	NUP50
chr22	45178682	C	A	ENST00000347635	ENSG00000093000	NUP50
chr22	45178682	C	G	ENST00000347635	ENSG00000093000	NUP50
chr22	45178685	C	A	ENST00000347635	ENSG00000093000	NUP50
chr22	45178685	C	G	ENST00000347635	ENSG00000093000	NUP50
chr22	45178690	G	T	ENST00000347635	ENSG00000093000	NUP50
chr22	45178706	C	A	ENST00000347635	ENSG00000093000	NUP50
chr22	45178706	C	G	ENST00000347635	ENSG00000093000	NUP50
chr22	45178720	A	T	ENST00000347635	ENSG00000093000	NUP50
chr22	45178723	A	T	ENST00000347635	ENSG00000093000	NUP50
chr22	45178742	T	A	ENST00000347635	ENSG00000093000	NUP50
chr22	45178748	C	A	ENST00000347635	ENSG00000093000	NUP50
chr22	45178748	C	G	ENST00000347635	ENSG00000093000	NUP50
chr22	45178751	T	A	ENST00000347635	ENSG00000093000	NUP50
chr22	45178751	T	G	ENST00000347635	ENSG00000093000	NUP50
chr22	45178771	G	T	ENST00000347635	ENSG00000093000	NUP50
chr22	45178789	G	T	ENST00000347635	ENSG00000093000	NUP50
chr22	45178802	T	A	ENST00000347635	ENSG00000093000	NUP50
chr22	45178802	T	G	ENST00000347635	ENSG00000093000	NUP50
chr22	45178810	A	T	ENST00000347635	ENSG00000093000	NUP50
chr22	45178822	C	T	ENST00000347635	ENSG00000093000	NUP50
chr22	45178828	A	T	ENST00000347635	ENSG00000093000	NUP50
chr22	45178841	C	A	ENST00000347635	ENSG00000093000	NUP50
chr22	45178841	C	G	ENST00000347635	ENSG00000093000	NUP50
chr22	45178855	A	T	ENST00000347635	ENSG00000093000	NUP50
chr22	45178862	T	A	ENST00000347635	ENSG00000093000	NUP50
chr22	45178864	G	T	ENST00000347635	ENSG00000093000	NUP50
chr22	45178870	C	T	ENST00000347635	ENSG00000093000	NUP50
chr22	45178876	G	T	ENST00000347635	ENSG00000093000	NUP50
chr22	45178891	G	T	ENST00000347635	ENSG00000093000	NUP50
chr22	45178896	C	A	ENST00000347635	ENSG00000093000	NUP50
chr22	45178897	A	T	ENST00000347635	ENSG00000093000	NUP50
chr22	45178901	G	A	ENST00000347635	ENSG00000093000	NUP50	TRUE	FALSE
chr22	45178901	G	C	ENST00000347635	ENSG00000093000	NUP50	TRUE	FALSE
chr22	45178901	G	T	ENST00000347635	ENSG00000093000	NUP50	TRUE	FALSE
chr22	45178902	T	A	ENST00000347635	ENSG00000093000	NUP50	TRUE	FALSE
chr22	45178902	T	C	ENST00000347635	ENSG00000093000	NUP50	FALSE	FALSE
chr22	45178902	T	G	ENST00000347635	ENSG00000093000	NUP50	TRUE	FALSE
chr22	45181284	A	C	ENST00000347635	ENSG00000093000	NUP50	TRUE	FALSE
chr22	45181284	A	G	ENST00000347635	ENSG00000093000	NUP50	TRUE	FALSE
chr22	45181284	A	T	ENST00000347635	ENSG00000093000	NUP50	TRUE	FALSE
chr22	45181285	G	A	ENST00000347635	ENSG00000093000	NUP50	TRUE	FALSE
chr22	45181285	G	C	ENST00000347635	ENSG00000093000	NUP50	TRUE	FALSE
chr22	45181285	G	T	ENST00000347635	ENSG00000093000	NUP50	TRUE	FALSE
chr22	45181288	G	T	ENST00000347635	ENSG00000093000	NUP50	TRUE	TRUE
chr22	45181294	G	T	ENST00000347635	ENSG00000093000	NUP50	TRUE	TRUE
chr22	45181297	G	T	ENST00000347635	ENSG00000093000	NUP50	TRUE	TRUE
chr22	45181300	G	T	ENST00000347635	ENSG00000093000	NUP50	TRUE	TRUE
chr22	45181309	G	T	ENST00000347635	ENSG00000093000	NUP50	TRUE	TRUE
chr22	45181318	A	T	ENST00000347635	ENSG00000093000	NUP50	TRUE	TRUE
chr22	45181333	G	T	ENST00000347635	ENSG00000093000	NUP50	TRUE	TRUE
chr22	45181339	A	T	ENST00000347635	ENSG00000093000	NUP50	TRUE	TRUE
chr22	45181342	G	T	ENST00000347635	ENSG00000093000	NUP50	TRUE	TRUE
chr22	45181345	G	T	ENST00000347635	ENSG00000093000	NUP50	TRUE	TRUE
chr22	45181359	C	A	ENST00000347635	ENSG00000093000	NUP50	TRUE	TRUE
chr22	45181359	C	G	ENST00000347635	ENSG00000093000	NUP50	TRUE	TRUE
chr22	45181363	A	T	ENST00000347635	ENSG00000093000	NUP50	TRUE	TRUE
chr22	45181366	A	T	ENST00000347635	ENSG00000093000	NUP50	TRUE	TRUE
chr22	45181368	G	A	ENST00000347635	ENSG00000093000	NUP50	TRUE	FALSE
chr22	45181368	G	C	ENST00000347635	ENSG00000093000	NUP50	TRUE	FALSE
chr22	45181368	G	T	ENST00000347635	ENSG00000093000	NUP50	TRUE	FALSE
chr22	45181369	T	A	ENST00000347635	ENSG00000093000	NUP50	TRUE	FALSE
chr22	45181369	T	C	ENST00000347635	ENSG00000093000	NUP50	TRUE	FALSE
chr22	45181369	T	G	ENST00000347635	ENSG00000093000	NUP50	TRUE	FALSE
chr22	45183400	A	C	ENST00000347635	ENSG00000093000	NUP50	TRUE	TRUE
chr22	45183400	A	G	ENST00000347635	ENSG00000093000	NUP50	TRUE	TRUE
chr22	45183400	A	T	ENST00000347635	ENSG00000093000	NUP50	TRUE	TRUE
chr22	45183401	G	A	ENST00000347635	ENSG00000093000	NUP50	TRUE	TRUE
chr22	45183401	G	C	ENST00000347635	ENSG00000093000	NUP50	TRUE	TRUE
chr22	45183401	G	T	ENST00000347635	ENSG00000093000	NUP50	TRUE	TRUE
chr22	45183405	T	A	ENST00000347635	ENSG00000093000	NUP50	TRUE	TRUE
chr22	45183406	A	T	ENST00000347635	ENSG00000093000	NUP50	TRUE	TRUE
chr22	45183417	C	A	ENST00000347635	ENSG00000093000	NUP50	TRUE	TRUE
chr22	45183417	C	G	ENST00000347635	ENSG00000093000	NUP50	TRUE	TRUE
chr22	45183418	A	T	ENST00000347635	ENSG00000093000	NUP50	TRUE	TRUE
chr22	45183421	A	T	ENST00000347635	ENSG00000093000	NUP50	TRUE	TRUE
chr22	45183430	G	T	ENST00000347635	ENSG00000093000	NUP50	TRUE	TRUE
chr22	45183436	A	T	ENST00000347635	ENSG00000093000	NUP50	TRUE	TRUE
chr22	45183439	G	T	ENST00000347635	ENSG00000093000	NUP50	TRUE	TRUE
chr22	45183442	A	T	ENST00000347635	ENSG00000093000	NUP50	TRUE	TRUE
chr22	45183464	T	A	ENST00000347635	ENSG00000093000	NUP50	TRUE	TRUE
chr22	45183464	T	G	ENST00000347635	ENSG00000093000	NUP50	TRUE	TRUE
chr22	45183466	A	T	ENST00000347635	ENSG00000093000	NUP50	TRUE	TRUE
chr22	45183481	C	T	ENST00000347635	ENSG00000093000	NUP50	FALSE	FALSE
chr22	45183484	A	T	ENST00000347635	ENSG00000093000	NUP50	FALSE	FALSE
chr22	45183490	C	T	ENST00000347635	ENSG00000093000	NUP50	FALSE	FALSE
chr22	45183497	T	A	ENST00000347635	ENSG00000093000	NUP50	FALSE	FALSE
chr22	45183518	T	A	ENST00000347635	ENSG00000093000	NUP50	FALSE	FALSE
chr22	45183518	T	G	ENST00000347635	ENSG00000093000	NUP50	FALSE	FALSE
chr22	45183521	G	A	ENST00000347635	ENSG00000093000	NUP50	TRUE	TRUE
chr22	45183521	G	C	ENST00000347635	ENSG00000093000	NUP50	TRUE	TRUE
chr22	45183521	G	T	ENST00000347635	ENSG00000093000	NUP50	TRUE	TRUE
chr22	45183522	T	A	ENST00000347635	ENSG00000093000	NUP50	TRUE	TRUE
chr22	45183522	T	C	ENST00000347635	ENSG00000093000	NUP50	TRUE	FALSE
chr22	45183522	T	G	ENST00000347635	ENSG00000093000	NUP50	TRUE	TRUE
chr22	45184451	A	C	ENST00000347635	ENSG00000093000	NUP50	TRUE	FALSE
chr22	45184451	A	G	ENST00000347635	ENSG00000093000	NUP50	TRUE	FALSE
chr22	45184451	A	T	ENST00000347635	ENSG00000093000	NUP50	TRUE	FALSE
chr22	45184452	G	A	ENST00000347635	ENSG00000093000	NUP50	TRUE	FALSE
chr22	45184452	G	C	ENST00000347635	ENSG00000093000	NUP50	TRUE	FALSE
chr22	45184452	G	T	ENST00000347635	ENSG00000093000	NUP50	TRUE	FALSE
chr22	45184462	T	A	ENST00000347635	ENSG00000093000	NUP50	FALSE	FALSE
chr22	45184496	T	A	ENST00000347635	ENSG00000093000	NUP50	FALSE	FALSE
chr22	45184500	C	T	ENST00000347635	ENSG00000093000	NUP50
chr22	45184509	A	T	ENST00000347635	ENSG00000093000	NUP50
chr22	45184532	T	A	ENST00000347635	ENSG00000093000	NUP50
chr22	45184554	G	T	ENST00000347635	ENSG00000093000	NUP50
chr22	45184557	A	T	ENST00000347635	ENSG00000093000	NUP50
chr22	45184585	T	A	ENST00000347635	ENSG00000093000	NUP50
chr22	45184596	A	T	ENST00000347635	ENSG00000093000	NUP50
chr22	45184605	G	T	ENST00000347635	ENSG00000093000	NUP50
chr22	45184617	G	T	ENST00000347635	ENSG00000093000	NUP50
chr22	45184621	T	A	ENST00000347635	ENSG00000093000	NUP50
chr22	45184626	A	T	ENST00000347635	ENSG00000093000	NUP50
chr22	45184633	T	A	ENST00000347635	ENSG00000093000	NUP50
chr22	45184633	T	G	ENST00000347635	ENSG00000093000	NUP50
chr22	45184638	G	T	ENST00000347635	ENSG00000093000	NUP50
chr22	45184641	A	T	ENST00000347635	ENSG00000093000	NUP50
chr22	45184644	A	T	ENST00000347635	ENSG00000093000	NUP50
chr22	45197196	T	A	ENST00000336156	ENSG00000100364	KIAA0930	FALSE	FALSE
chr22	45197199	G	A	ENST00000336156	ENSG00000100364	KIAA0930	FALSE	FALSE
chr22	45197208	C	A	ENST00000336156	ENSG00000100364	KIAA0930	FALSE	FALSE
chr22	45197217	C	A	ENST00000336156	ENSG00000100364	KIAA0930	TRUE	FALSE
chr22	45197217	C	G	ENST00000336156	ENSG00000100364	KIAA0930	TRUE	FALSE
chr22	45197217	C	T	ENST00000336156	ENSG00000100364	KIAA0930	TRUE	FALSE
chr22	45197218	T	A	ENST00000336156	ENSG00000100364	KIAA0930	TRUE	FALSE
chr22	45197218	T	C	ENST00000336156	ENSG00000100364	KIAA0930	TRUE	FALSE
chr22	45197218	T	G	ENST00000336156	ENSG00000100364	KIAA0930	TRUE	FALSE
chr22	45197788	A	C	ENST00000336156	ENSG00000100364	KIAA0930	TRUE	FALSE
chr22	45197788	A	G	ENST00000336156	ENSG00000100364	KIAA0930	TRUE	FALSE
chr22	45197788	A	T	ENST00000336156	ENSG00000100364	KIAA0930	TRUE	FALSE
chr22	45197789	C	A	ENST00000336156	ENSG00000100364	KIAA0930	TRUE	FALSE
chr22	45197789	C	G	ENST00000336156	ENSG00000100364	KIAA0930	TRUE	FALSE
chr22	45197789	C	T	ENST00000336156	ENSG00000100364	KIAA0930	TRUE	FALSE
chr22	45197795	A	C	ENST00000336156	ENSG00000100364	KIAA0930	FALSE	FALSE
chr22	45197795	A	T	ENST00000336156	ENSG00000100364	KIAA0930	FALSE	FALSE
chr22	45197813	A	T	ENST00000336156	ENSG00000100364	KIAA0930	FALSE	FALSE
chr22	45197821	G	C	ENST00000336156	ENSG00000100364	KIAA0930	FALSE	FALSE
chr22	45197821	G	T	ENST00000336156	ENSG00000100364	KIAA0930	FALSE	FALSE
chr22	45197828	A	C	ENST00000336156	ENSG00000100364	KIAA0930	FALSE	FALSE
chr22	45197828	A	T	ENST00000336156	ENSG00000100364	KIAA0930	FALSE	FALSE
chr22	45197836	A	C	ENST00000336156	ENSG00000100364	KIAA0930	FALSE	FALSE
chr22	45197836	A	T	ENST00000336156	ENSG00000100364	KIAA0930	FALSE	FALSE
chr22	45197853	C	A	ENST00000336156	ENSG00000100364	KIAA0930	TRUE	TRUE
chr22	45197862	T	A	ENST00000336156	ENSG00000100364	KIAA0930	TRUE	TRUE
chr22	45197871	T	A	ENST00000336156	ENSG00000100364	KIAA0930	TRUE	TRUE
chr22	45197875	C	T	ENST00000336156	ENSG00000100364	KIAA0930	TRUE	TRUE
chr22	45197876	C	T	ENST00000336156	ENSG00000100364	KIAA0930	TRUE	TRUE
chr22	45197898	C	A	ENST00000336156	ENSG00000100364	KIAA0930	TRUE	TRUE
chr22	45197906	G	T	ENST00000336156	ENSG00000100364	KIAA0930	TRUE	TRUE
chr22	45197949	C	A	ENST00000336156	ENSG00000100364	KIAA0930	TRUE	FALSE
chr22	45197949	C	G	ENST00000336156	ENSG00000100364	KIAA0930	TRUE	FALSE
chr22	45197949	C	T	ENST00000336156	ENSG00000100364	KIAA0930	TRUE	FALSE
chr22	45197950	T	A	ENST00000336156	ENSG00000100364	KIAA0930	TRUE	FALSE
chr22	45197950	T	C	ENST00000336156	ENSG00000100364	KIAA0930	TRUE	FALSE
chr22	45197950	T	G	ENST00000336156	ENSG00000100364	KIAA0930	TRUE	FALSE
chr22	45199871	A	C	ENST00000336156	ENSG00000100364	KIAA0930	TRUE	FALSE
chr22	45199871	A	G	ENST00000336156	ENSG00000100364	KIAA0930	TRUE	FALSE
chr22	45199871	A	T	ENST00000336156	ENSG00000100364	KIAA0930	TRUE	FALSE
chr22	45199872	C	A	ENST00000336156	ENSG00000100364	KIAA0930	TRUE	FALSE
chr22	45199872	C	G	ENST00000336156	ENSG00000100364	KIAA0930	TRUE	FALSE
chr22	45199872	C	T	ENST00000336156	ENSG00000100364	KIAA0930	TRUE	FALSE
chr22	45199876	C	A	ENST00000336156	ENSG00000100364	KIAA0930	TRUE	TRUE
chr22	45199888	C	A	ENST00000336156	ENSG00000100364	KIAA0930	TRUE	TRUE
chr22	45199900	C	A	ENST00000336156	ENSG00000100364	KIAA0930	TRUE	TRUE
chr22	45199903	C	A	ENST00000336156	ENSG00000100364	KIAA0930	TRUE	TRUE
chr22	45199917	G	T	ENST00000336156	ENSG00000100364	KIAA0930	TRUE	TRUE
chr22	45199923	G	T	ENST00000336156	ENSG00000100364	KIAA0930	TRUE	TRUE
chr22	45199927	T	A	ENST00000336156	ENSG00000100364	KIAA0930	TRUE	TRUE
chr22	45199930	T	A	ENST00000336156	ENSG00000100364	KIAA0930	TRUE	TRUE
chr22	45199936	C	A	ENST00000336156	ENSG00000100364	KIAA0930	TRUE	TRUE
chr22	45199960	T	A	ENST00000336156	ENSG00000100364	KIAA0930	TRUE	TRUE
chr22	45199966	T	A	ENST00000336156	ENSG00000100364	KIAA0930	TRUE	TRUE
chr22	45200005	C	A	ENST00000336156	ENSG00000100364	KIAA0930	TRUE	TRUE
chr22	45200036	C	A	ENST00000336156	ENSG00000100364	KIAA0930	TRUE	FALSE
chr22	45200036	C	G	ENST00000336156	ENSG00000100364	KIAA0930	TRUE	FALSE
chr22	45200036	C	T	ENST00000336156	ENSG00000100364	KIAA0930	TRUE	FALSE
chr22	45200037	T	A	ENST00000336156	ENSG00000100364	KIAA0930	TRUE	FALSE
chr22	45200037	T	C	ENST00000336156	ENSG00000100364	KIAA0930	TRUE	FALSE
chr22	45200037	T	G	ENST00000336156	ENSG00000100364	KIAA0930	TRUE	FALSE
chr22	45202988	A	C	ENST00000336156	ENSG00000100364	KIAA0930	TRUE	FALSE
chr22	45202988	A	G	ENST00000336156	ENSG00000100364	KIAA0930	TRUE	FALSE
chr22	45202988	A	T	ENST00000336156	ENSG00000100364	KIAA0930	TRUE	FALSE
chr22	45202989	C	A	ENST00000336156	ENSG00000100364	KIAA0930	TRUE	FALSE
chr22	45202989	C	G	ENST00000336156	ENSG00000100364	KIAA0930	TRUE	FALSE
chr22	45202989	C	T	ENST00000336156	ENSG00000100364	KIAA0930	TRUE	FALSE
chr22	45202995	C	A	ENST00000336156	ENSG00000100364	KIAA0930	TRUE	TRUE
chr22	45203006	G	T	ENST00000336156	ENSG00000100364	KIAA0930	TRUE	TRUE
chr22	45203025	C	A	ENST00000336156	ENSG00000100364	KIAA0930	TRUE	TRUE
chr22	45203028	C	A	ENST00000336156	ENSG00000100364	KIAA0930	TRUE	TRUE
chr22	45203035	A	T	ENST00000336156	ENSG00000100364	KIAA0930	TRUE	TRUE
chr22	45203064	G	A	ENST00000336156	ENSG00000100364	KIAA0930	TRUE	TRUE
chr22	45203079	C	A	ENST00000336156	ENSG00000100364	KIAA0930	TRUE	TRUE
chr22	45203091	T	A	ENST00000336156	ENSG00000100364	KIAA0930	TRUE	TRUE
chr22	45203097	G	A	ENST00000336156	ENSG00000100364	KIAA0930	TRUE	TRUE
chr22	45203106	T	A	ENST00000336156	ENSG00000100364	KIAA0930	TRUE	TRUE
chr22	45203121	C	A	ENST00000336156	ENSG00000100364	KIAA0930	TRUE	TRUE
chr22	45203131	G	C	ENST00000336156	ENSG00000100364	KIAA0930	TRUE	TRUE
chr22	45203131	G	T	ENST00000336156	ENSG00000100364	KIAA0930	TRUE	TRUE
chr22	45203136	T	A	ENST00000336156	ENSG00000100364	KIAA0930	TRUE	TRUE
chr22	45203137	G	C	ENST00000336156	ENSG00000100364	KIAA0930	TRUE	TRUE
chr22	45203137	G	T	ENST00000336156	ENSG00000100364	KIAA0930	TRUE	TRUE
chr22	45203150	G	T	ENST00000336156	ENSG00000100364	KIAA0930	TRUE	TRUE
chr22	45203157	T	A	ENST00000336156	ENSG00000100364	KIAA0930	TRUE	TRUE
chr22	45203160	G	A	ENST00000336156	ENSG00000100364	KIAA0930	TRUE	TRUE
chr22	45203185	C	A	ENST00000336156	ENSG00000100364	KIAA0930	TRUE	FALSE
chr22	45203185	C	G	ENST00000336156	ENSG00000100364	KIAA0930	TRUE	FALSE
chr22	45203185	C	T	ENST00000336156	ENSG00000100364	KIAA0930	TRUE	FALSE
chr22	45203186	T	A	ENST00000336156	ENSG00000100364	KIAA0930	TRUE	FALSE
chr22	45203186	T	C	ENST00000336156	ENSG00000100364	KIAA0930	TRUE	FALSE
chr22	45203186	T	G	ENST00000336156	ENSG00000100364	KIAA0930	TRUE	FALSE
chr22	45203843	A	C	ENST00000336156	ENSG00000100364	KIAA0930	TRUE	TRUE
chr22	45203843	A	G	ENST00000336156	ENSG00000100364	KIAA0930	TRUE	FALSE
chr22	45203843	A	T	ENST00000336156	ENSG00000100364	KIAA0930	TRUE	TRUE
chr22	45203844	C	A	ENST00000336156	ENSG00000100364	KIAA0930	TRUE	TRUE
chr22	45203844	C	G	ENST00000336156	ENSG00000100364	KIAA0930	TRUE	TRUE
chr22	45203844	C	T	ENST00000336156	ENSG00000100364	KIAA0930	TRUE	TRUE
chr22	45203854	A	C	ENST00000336156	ENSG00000100364	KIAA0930	TRUE	TRUE
chr22	45203854	A	T	ENST00000336156	ENSG00000100364	KIAA0930	TRUE	TRUE
chr22	45203862	T	A	ENST00000336156	ENSG00000100364	KIAA0930	TRUE	TRUE
chr22	45203865	T	A	ENST00000336156	ENSG00000100364	KIAA0930	TRUE	TRUE
chr22	45203874	C	A	ENST00000336156	ENSG00000100364	KIAA0930	TRUE	TRUE
chr22	45203875	G	C	ENST00000336156	ENSG00000100364	KIAA0930	TRUE	TRUE
chr22	45203875	G	T	ENST00000336156	ENSG00000100364	KIAA0930	TRUE	TRUE
chr22	45203892	G	A	ENST00000336156	ENSG00000100364	KIAA0930	TRUE	TRUE
chr22	45203907	G	A	ENST00000336156	ENSG00000100364	KIAA0930	TRUE	TRUE
chr22	45203922	T	A	ENST00000336156	ENSG00000100364	KIAA0930	TRUE	TRUE
chr22	45203940	C	A	ENST00000336156	ENSG00000100364	KIAA0930	TRUE	TRUE
chr22	45203944	A	T	ENST00000336156	ENSG00000100364	KIAA0930	TRUE	TRUE
chr22	45203955	C	A	ENST00000336156	ENSG00000100364	KIAA0930	TRUE	TRUE
chr22	45203958	C	A	ENST00000336156	ENSG00000100364	KIAA0930	TRUE	TRUE
chr22	45203961	C	A	ENST00000336156	ENSG00000100364	KIAA0930	TRUE	TRUE
chr22	45203986	C	A	ENST00000336156	ENSG00000100364	KIAA0930	TRUE	FALSE
chr22	45203986	C	G	ENST00000336156	ENSG00000100364	KIAA0930	TRUE	FALSE
chr22	45203986	C	T	ENST00000336156	ENSG00000100364	KIAA0930	TRUE	FALSE
chr22	45203987	T	A	ENST00000336156	ENSG00000100364	KIAA0930	TRUE	FALSE
chr22	45203987	T	C	ENST00000336156	ENSG00000100364	KIAA0930	TRUE	FALSE
chr22	45203987	T	G	ENST00000336156	ENSG00000100364	KIAA0930	TRUE	FALSE
chr22	45205215	A	C	ENST00000336156	ENSG00000100364	KIAA0930	TRUE	FALSE
chr22	45205215	A	G	ENST00000336156	ENSG00000100364	KIAA0930	TRUE	FALSE
chr22	45205215	A	T	ENST00000336156	ENSG00000100364	KIAA0930	TRUE	TRUE
chr22	45205216	C	A	ENST00000336156	ENSG00000100364	KIAA0930	TRUE	TRUE
chr22	45205216	C	G	ENST00000336156	ENSG00000100364	KIAA0930	TRUE	TRUE
chr22	45205216	C	T	ENST00000336156	ENSG00000100364	KIAA0930	TRUE	TRUE
chr22	45205219	C	A	ENST00000336156	ENSG00000100364	KIAA0930	TRUE	TRUE
chr22	45205222	C	A	ENST00000336156	ENSG00000100364	KIAA0930	TRUE	TRUE
chr22	45205253	G	C	ENST00000336156	ENSG00000100364	KIAA0930	TRUE	TRUE
chr22	45205253	G	T	ENST00000336156	ENSG00000100364	KIAA0930	TRUE	TRUE
chr22	45205264	T	A	ENST00000336156	ENSG00000100364	KIAA0930	TRUE	TRUE
chr22	45205270	C	A	ENST00000336156	ENSG00000100364	KIAA0930	TRUE	TRUE
chr22	45205273	C	A	ENST00000336156	ENSG00000100364	KIAA0930	TRUE	TRUE
chr22	45205279	T	A	ENST00000336156	ENSG00000100364	KIAA0930	TRUE	TRUE
chr22	45205297	T	A	ENST00000336156	ENSG00000100364	KIAA0930	TRUE	TRUE
chr22	45205318	G	A	ENST00000336156	ENSG00000100364	KIAA0930	TRUE	TRUE
chr22	45205319	C	A	ENST00000336156	ENSG00000100364	KIAA0930	TRUE	FALSE
chr22	45205319	C	G	ENST00000336156	ENSG00000100364	KIAA0930	TRUE	FALSE
chr22	45205319	C	T	ENST00000336156	ENSG00000100364	KIAA0930	TRUE	FALSE
chr22	45205320	T	A	ENST00000336156	ENSG00000100364	KIAA0930	TRUE	FALSE
chr22	45205320	T	C	ENST00000336156	ENSG00000100364	KIAA0930	TRUE	FALSE
chr22	45205320	T	G	ENST00000336156	ENSG00000100364	KIAA0930	TRUE	FALSE
chr22	45205628	A	C	ENST00000336156	ENSG00000100364	KIAA0930	TRUE	TRUE
chr22	45205628	A	G	ENST00000336156	ENSG00000100364	KIAA0930	TRUE	FALSE
chr22	45205628	A	T	ENST00000336156	ENSG00000100364	KIAA0930	TRUE	TRUE
chr22	45205629	C	A	ENST00000336156	ENSG00000100364	KIAA0930	TRUE	TRUE
chr22	45205629	C	G	ENST00000336156	ENSG00000100364	KIAA0930	TRUE	TRUE
chr22	45205629	C	T	ENST00000336156	ENSG00000100364	KIAA0930	TRUE	TRUE
chr22	45205632	G	A	ENST00000336156	ENSG00000100364	KIAA0930	TRUE	TRUE
chr22	45205638	T	A	ENST00000336156	ENSG00000100364	KIAA0930	TRUE	TRUE
chr22	45205641	T	A	ENST00000336156	ENSG00000100364	KIAA0930	TRUE	TRUE
chr22	45205644	T	A	ENST00000336156	ENSG00000100364	KIAA0930	TRUE	TRUE
chr22	45205678	G	T	ENST00000336156	ENSG00000100364	KIAA0930	TRUE	TRUE
chr22	45205687	A	T	ENST00000336156	ENSG00000100364	KIAA0930	TRUE	TRUE
chr22	45205699	G	C	ENST00000336156	ENSG00000100364	KIAA0930	TRUE	TRUE
chr22	45205699	G	T	ENST00000336156	ENSG00000100364	KIAA0930	TRUE	TRUE
chr22	45205708	C	A	ENST00000336156	ENSG00000100364	KIAA0930	TRUE	FALSE
chr22	45205708	C	G	ENST00000336156	ENSG00000100364	KIAA0930	TRUE	FALSE
chr22	45205708	C	T	ENST00000336156	ENSG00000100364	KIAA0930	TRUE	FALSE
chr22	45205709	T	A	ENST00000336156	ENSG00000100364	KIAA0930	TRUE	FALSE
chr22	45205709	T	C	ENST00000336156	ENSG00000100364	KIAA0930	TRUE	FALSE
chr22	45205709	T	G	ENST00000336156	ENSG00000100364	KIAA0930	TRUE	FALSE
chr22	45205791	A	C	ENST00000336156	ENSG00000100364	KIAA0930	TRUE	FALSE
chr22	45205791	A	G	ENST00000336156	ENSG00000100364	KIAA0930	TRUE	FALSE
chr22	45205791	A	T	ENST00000336156	ENSG00000100364	KIAA0930	TRUE	FALSE
chr22	45205792	C	A	ENST00000336156	ENSG00000100364	KIAA0930	TRUE	FALSE
chr22	45205792	C	G	ENST00000336156	ENSG00000100364	KIAA0930	TRUE	FALSE
chr22	45205792	C	T	ENST00000336156	ENSG00000100364	KIAA0930	TRUE	FALSE
chr22	45205795	T	A	ENST00000336156	ENSG00000100364	KIAA0930
chr22	45205798	G	A	ENST00000336156	ENSG00000100364	KIAA0930
chr22	45205814	G	T	ENST00000336156	ENSG00000100364	KIAA0930	TRUE	TRUE
chr22	45205825	C	A	ENST00000336156	ENSG00000100364	KIAA0930	TRUE	TRUE
chr22	45205828	C	A	ENST00000336156	ENSG00000100364	KIAA0930	TRUE	TRUE
chr22	45205829	C	T	ENST00000336156	ENSG00000100364	KIAA0930	TRUE	TRUE
chr22	45205830	C	T	ENST00000336156	ENSG00000100364	KIAA0930	TRUE	TRUE
chr22	45205849	C	A	ENST00000336156	ENSG00000100364	KIAA0930	TRUE	TRUE
chr22	45205864	T	A	ENST00000336156	ENSG00000100364	KIAA0930	TRUE	TRUE
chr22	45205867	T	A	ENST00000336156	ENSG00000100364	KIAA0930	TRUE	TRUE
chr22	45205880	G	C	ENST00000336156	ENSG00000100364	KIAA0930	TRUE	TRUE
chr22	45205880	G	T	ENST00000336156	ENSG00000100364	KIAA0930	TRUE	TRUE
chr22	45205888	C	A	ENST00000336156	ENSG00000100364	KIAA0930	TRUE	TRUE
chr22	45205894	C	A	ENST00000336156	ENSG00000100364	KIAA0930	TRUE	TRUE
chr22	45205900	C	A	ENST00000336156	ENSG00000100364	KIAA0930	TRUE	TRUE
chr22	45205906	C	A	ENST00000336156	ENSG00000100364	KIAA0930	TRUE	TRUE
chr22	45205913	C	A	ENST00000336156	ENSG00000100364	KIAA0930	TRUE	FALSE
chr22	45205913	C	G	ENST00000336156	ENSG00000100364	KIAA0930	TRUE	FALSE
chr22	45205913	C	T	ENST00000336156	ENSG00000100364	KIAA0930	TRUE	FALSE
chr22	45205914	T	A	ENST00000336156	ENSG00000100364	KIAA0930	TRUE	FALSE
chr22	45205914	T	C	ENST00000336156	ENSG00000100364	KIAA0930	TRUE	FALSE
chr22	45205914	T	G	ENST00000336156	ENSG00000100364	KIAA0930	TRUE	FALSE
chr22	45211954	A	C	ENST00000336156	ENSG00000100364	KIAA0930	TRUE	FALSE
chr22	45211954	A	G	ENST00000336156	ENSG00000100364	KIAA0930	FALSE	FALSE
chr22	45211954	A	T	ENST00000336156	ENSG00000100364	KIAA0930	TRUE	FALSE
chr22	45211955	C	A	ENST00000336156	ENSG00000100364	KIAA0930	TRUE	FALSE
chr22	45211955	C	G	ENST00000336156	ENSG00000100364	KIAA0930	TRUE	FALSE
chr22	45211955	C	T	ENST00000336156	ENSG00000100364	KIAA0930	TRUE	FALSE
chr22	45211958	T	A	ENST00000336156	ENSG00000100364	KIAA0930	TRUE	TRUE
chr22	45211979	C	A	ENST00000336156	ENSG00000100364	KIAA0930	TRUE	TRUE
chr22	45211989	G	C	ENST00000336156	ENSG00000100364	KIAA0930	TRUE	TRUE
chr22	45211989	G	T	ENST00000336156	ENSG00000100364	KIAA0930	TRUE	TRUE
chr22	45212000	T	A	ENST00000336156	ENSG00000100364	KIAA0930	TRUE	TRUE
chr22	45212010	A	C	ENST00000336156	ENSG00000100364	KIAA0930	TRUE	TRUE
chr22	45212010	A	T	ENST00000336156	ENSG00000100364	KIAA0930	TRUE	TRUE
chr22	45212030	G	A	ENST00000336156	ENSG00000100364	KIAA0930	TRUE	TRUE
chr22	45212040	C	T	ENST00000336156	ENSG00000100364	KIAA0930	TRUE	TRUE
chr22	45212041	C	T	ENST00000336156	ENSG00000100364	KIAA0930	TRUE	TRUE
chr22	45212045	T	A	ENST00000336156	ENSG00000100364	KIAA0930	TRUE	TRUE
chr22	45212048	C	A	ENST00000336156	ENSG00000100364	KIAA0930	TRUE	TRUE
chr22	45212055	G	C	ENST00000336156	ENSG00000100364	KIAA0930	TRUE	TRUE
chr22	45212055	G	T	ENST00000336156	ENSG00000100364	KIAA0930	TRUE	TRUE
chr22	45212070	C	T	ENST00000336156	ENSG00000100364	KIAA0930	TRUE	TRUE
chr22	45212071	C	T	ENST00000336156	ENSG00000100364	KIAA0930	TRUE	TRUE
chr22	45212076	C	T	ENST00000336156	ENSG00000100364	KIAA0930	TRUE	TRUE
chr22	45212077	C	T	ENST00000336156	ENSG00000100364	KIAA0930	TRUE	TRUE
chr22	45212099	T	A	ENST00000336156	ENSG00000100364	KIAA0930	TRUE	TRUE
chr22	45212103	G	T	ENST00000336156	ENSG00000100364	KIAA0930	TRUE	FALSE
chr22	45212108	C	A	ENST00000336156	ENSG00000100364	KIAA0930	TRUE	FALSE
chr22	45212108	C	G	ENST00000336156	ENSG00000100364	KIAA0930	TRUE	FALSE
chr22	45212108	C	T	ENST00000336156	ENSG00000100364	KIAA0930	TRUE	FALSE
chr22	45212109	T	A	ENST00000336156	ENSG00000100364	KIAA0930	TRUE	FALSE
chr22	45212109	T	C	ENST00000336156	ENSG00000100364	KIAA0930	TRUE	FALSE
chr22	45212109	T	G	ENST00000336156	ENSG00000100364	KIAA0930	TRUE	FALSE
chr22	45240638	A	C	ENST00000336156	ENSG00000100364	KIAA0930	TRUE	FALSE
chr22	45240638	A	G	ENST00000336156	ENSG00000100364	KIAA0930	TRUE	FALSE
chr22	45240638	A	T	ENST00000336156	ENSG00000100364	KIAA0930	TRUE	FALSE
chr22	45240639	C	A	ENST00000336156	ENSG00000100364	KIAA0930	TRUE	FALSE
chr22	45240639	C	G	ENST00000336156	ENSG00000100364	KIAA0930	TRUE	FALSE
chr22	45240639	C	T	ENST00000336156	ENSG00000100364	KIAA0930	TRUE	FALSE
chr22	45240647	G	T	ENST00000336156	ENSG00000100364	KIAA0930		FALSE
chr22	45240655	C	A	ENST00000336156	ENSG00000100364	KIAA0930	FALSE	FALSE
chr22	45240682	C	A	ENST00000336156	ENSG00000100364	KIAA0930	FALSE	FALSE
chr22	45240685	C	A	ENST00000336156	ENSG00000100364	KIAA0930	FALSE	FALSE
chr22	45285027	G	A	ENST00000216211	ENSG00000100373	UPK3A	FALSE	FALSE
chr22	45285028	G	A	ENST00000216211	ENSG00000100373	UPK3A	FALSE	FALSE
chr22	45285049	C	A	ENST00000216211	ENSG00000100373	UPK3A	FALSE	FALSE
chr22	45285063	C	A	ENST00000216211	ENSG00000100373	UPK3A	FALSE	FALSE
chr22	45285066	G	A	ENST00000216211	ENSG00000100373	UPK3A	FALSE	FALSE
chr22	45285066	G	C	ENST00000216211	ENSG00000100373	UPK3A	FALSE	FALSE
chr22	45285066	G	T	ENST00000216211	ENSG00000100373	UPK3A	FALSE	FALSE
chr22	45285067	T	A	ENST00000216211	ENSG00000100373	UPK3A	FALSE	FALSE
chr22	45285067	T	C	ENST00000216211	ENSG00000100373	UPK3A	FALSE	FALSE
chr22	45285067	T	G	ENST00000216211	ENSG00000100373	UPK3A	FALSE	FALSE
chr22	45285939	A	C	ENST00000216211	ENSG00000100373	UPK3A	TRUE	FALSE
chr22	45285939	A	G	ENST00000216211	ENSG00000100373	UPK3A	FALSE	FALSE
chr22	45285939	A	T	ENST00000216211	ENSG00000100373	UPK3A	TRUE	FALSE
chr22	45285940	G	A	ENST00000216211	ENSG00000100373	UPK3A	FALSE	FALSE
chr22	45285940	G	C	ENST00000216211	ENSG00000100373	UPK3A	TRUE	FALSE
chr22	45285940	G	T	ENST00000216211	ENSG00000100373	UPK3A	TRUE	FALSE
chr22	45285952	C	T	ENST00000216211	ENSG00000100373	UPK3A	TRUE	FALSE
chr22	45285958	C	T	ENST00000216211	ENSG00000100373	UPK3A	TRUE	FALSE
chr22	45286013	T	A	ENST00000216211	ENSG00000100373	UPK3A	TRUE	TRUE
chr22	45286015	G	T	ENST00000216211	ENSG00000100373	UPK3A	TRUE	TRUE
chr22	45286018	A	T	ENST00000216211	ENSG00000100373	UPK3A	TRUE	TRUE
chr22	45286029	C	A	ENST00000216211	ENSG00000100373	UPK3A	TRUE	TRUE
chr22	45286042	A	T	ENST00000216211	ENSG00000100373	UPK3A	TRUE	TRUE
chr22	45286045	G	T	ENST00000216211	ENSG00000100373	UPK3A	TRUE	TRUE
chr22	45286066	G	T	ENST00000216211	ENSG00000100373	UPK3A	TRUE	TRUE
chr22	45286074	C	A	ENST00000216211	ENSG00000100373	UPK3A	TRUE	TRUE
chr22	45286074	C	G	ENST00000216211	ENSG00000100373	UPK3A	TRUE	TRUE
chr22	45286080	T	A	ENST00000216211	ENSG00000100373	UPK3A	TRUE	TRUE
chr22	45286080	T	G	ENST00000216211	ENSG00000100373	UPK3A	TRUE	TRUE
chr22	45286094	C	A	ENST00000216211	ENSG00000100373	UPK3A	TRUE	TRUE
chr22	45286094	C	G	ENST00000216211	ENSG00000100373	UPK3A	TRUE	TRUE
chr22	45286097	G	A	ENST00000216211	ENSG00000100373	UPK3A	TRUE	FALSE
chr22	45286097	G	C	ENST00000216211	ENSG00000100373	UPK3A	TRUE	FALSE
chr22	45286097	G	T	ENST00000216211	ENSG00000100373	UPK3A	TRUE	FALSE
chr22	45286098	T	A	ENST00000216211	ENSG00000100373	UPK3A	TRUE	FALSE
chr22	45286098	T	C	ENST00000216211	ENSG00000100373	UPK3A	FALSE	FALSE
chr22	45286098	T	G	ENST00000216211	ENSG00000100373	UPK3A	TRUE	FALSE
chr22	45287170	A	C	ENST00000216211	ENSG00000100373	UPK3A	FALSE	FALSE
chr22	45287170	A	G	ENST00000216211	ENSG00000100373	UPK3A	FALSE	FALSE
chr22	45287170	A	T	ENST00000216211	ENSG00000100373	UPK3A	FALSE	FALSE
chr22	45287171	G	A	ENST00000216211	ENSG00000100373	UPK3A	FALSE	FALSE
chr22	45287171	G	C	ENST00000216211	ENSG00000100373	UPK3A	FALSE	FALSE
chr22	45287171	G	T	ENST00000216211	ENSG00000100373	UPK3A	FALSE	FALSE
chr22	45287190	C	A	ENST00000216211	ENSG00000100373	UPK3A	TRUE	TRUE
chr22	45287190	C	G	ENST00000216211	ENSG00000100373	UPK3A	TRUE	TRUE
chr22	45287195	C	T	ENST00000216211	ENSG00000100373	UPK3A	TRUE	TRUE
chr22	45287223	C	A	ENST00000216211	ENSG00000100373	UPK3A	TRUE	TRUE
chr22	45287223	C	G	ENST00000216211	ENSG00000100373	UPK3A	TRUE	TRUE
chr22	45287234	C	T	ENST00000216211	ENSG00000100373	UPK3A	TRUE	TRUE
chr22	45287240	G	T	ENST00000216211	ENSG00000100373	UPK3A	TRUE	TRUE
chr22	45287263	C	A	ENST00000216211	ENSG00000100373	UPK3A	TRUE	TRUE
chr22	45287263	C	G	ENST00000216211	ENSG00000100373	UPK3A	TRUE	TRUE
chr22	45287264	A	T	ENST00000216211	ENSG00000100373	UPK3A	TRUE	TRUE
chr22	45287293	C	A	ENST00000216211	ENSG00000100373	UPK3A	TRUE	TRUE
chr22	45287333	A	T	ENST00000216211	ENSG00000100373	UPK3A	TRUE	TRUE
chr22	45287340	C	A	ENST00000216211	ENSG00000100373	UPK3A	TRUE	TRUE
chr22	45287340	C	G	ENST00000216211	ENSG00000100373	UPK3A	TRUE	TRUE
chr22	45287342	C	T	ENST00000216211	ENSG00000100373	UPK3A	TRUE	TRUE
chr22	45287359	C	A	ENST00000216211	ENSG00000100373	UPK3A	TRUE	TRUE
chr22	45287359	C	G	ENST00000216211	ENSG00000100373	UPK3A	TRUE	TRUE
chr22	45287389	C	A	ENST00000216211	ENSG00000100373	UPK3A	TRUE	TRUE
chr22	45287394	G	A	ENST00000216211	ENSG00000100373	UPK3A	TRUE	TRUE
chr22	45287395	G	A	ENST00000216211	ENSG00000100373	UPK3A	TRUE	TRUE
chr22	45287408	C	T	ENST00000216211	ENSG00000100373	UPK3A	TRUE	TRUE
chr22	45287419	T	A	ENST00000216211	ENSG00000100373	UPK3A	TRUE	TRUE
chr22	45287433	C	A	ENST00000216211	ENSG00000100373	UPK3A	TRUE	TRUE
chr22	45287444	G	T	ENST00000216211	ENSG00000100373	UPK3A	TRUE	TRUE
chr22	45287449	C	A	ENST00000216211	ENSG00000100373	UPK3A	TRUE	TRUE
chr22	45287449	C	G	ENST00000216211	ENSG00000100373	UPK3A	TRUE	TRUE
chr22	45287452	G	A	ENST00000216211	ENSG00000100373	UPK3A	FALSE	FALSE
chr22	45287452	G	C	ENST00000216211	ENSG00000100373	UPK3A	FALSE	FALSE
chr22	45287452	G	T	ENST00000216211	ENSG00000100373	UPK3A	FALSE	FALSE
chr22	45287453	T	A	ENST00000216211	ENSG00000100373	UPK3A	FALSE	FALSE
chr22	45287453	T	C	ENST00000216211	ENSG00000100373	UPK3A	FALSE	FALSE
chr22	45287453	T	G	ENST00000216211	ENSG00000100373	UPK3A	FALSE	FALSE
chr22	45289059	A	C	ENST00000216211	ENSG00000100373	UPK3A	TRUE	FALSE
chr22	45289059	A	G	ENST00000216211	ENSG00000100373	UPK3A	TRUE	FALSE
chr22	45289059	A	T	ENST00000216211	ENSG00000100373	UPK3A	TRUE	FALSE
chr22	45289060	G	A	ENST00000216211	ENSG00000100373	UPK3A	TRUE	FALSE
chr22	45289060	G	C	ENST00000216211	ENSG00000100373	UPK3A	TRUE	FALSE
chr22	45289060	G	T	ENST00000216211	ENSG00000100373	UPK3A	TRUE	FALSE
chr22	45289065	A	T	ENST00000216211	ENSG00000100373	UPK3A	TRUE	TRUE
chr22	45289070	T	A	ENST00000216211	ENSG00000100373	UPK3A	TRUE	TRUE
chr22	45289070	T	G	ENST00000216211	ENSG00000100373	UPK3A	TRUE	TRUE
chr22	45289096	T	A	ENST00000216211	ENSG00000100373	UPK3A	TRUE	TRUE
chr22	45289101	G	T	ENST00000216211	ENSG00000100373	UPK3A	TRUE	TRUE
chr22	45289107	C	T	ENST00000216211	ENSG00000100373	UPK3A	TRUE	TRUE
chr22	45289117	G	A	ENST00000216211	ENSG00000100373	UPK3A	TRUE	TRUE
chr22	45289118	G	A	ENST00000216211	ENSG00000100373	UPK3A	TRUE	TRUE
chr22	45289120	C	A	ENST00000216211	ENSG00000100373	UPK3A	TRUE	TRUE
chr22	45289120	C	G	ENST00000216211	ENSG00000100373	UPK3A	TRUE	TRUE
chr22	45289140	C	T	ENST00000216211	ENSG00000100373	UPK3A	TRUE	TRUE
chr22	45289144	G	A	ENST00000216211	ENSG00000100373	UPK3A	TRUE	FALSE
chr22	45289144	G	C	ENST00000216211	ENSG00000100373	UPK3A	TRUE	FALSE
chr22	45289144	G	T	ENST00000216211	ENSG00000100373	UPK3A	TRUE	FALSE
chr22	45289145	T	A	ENST00000216211	ENSG00000100373	UPK3A	TRUE	FALSE
chr22	45289145	T	C	ENST00000216211	ENSG00000100373	UPK3A	TRUE	FALSE
chr22	45289145	T	G	ENST00000216211	ENSG00000100373	UPK3A	TRUE	FALSE
chr22	45293179	A	C	ENST00000216211	ENSG00000100373	UPK3A	TRUE	FALSE
chr22	45293179	A	G	ENST00000216211	ENSG00000100373	UPK3A	TRUE	FALSE
chr22	45293179	A	T	ENST00000216211	ENSG00000100373	UPK3A	TRUE	FALSE
chr22	45293180	G	A	ENST00000216211	ENSG00000100373	UPK3A	TRUE	FALSE
chr22	45293180	G	C	ENST00000216211	ENSG00000100373	UPK3A	TRUE	FALSE
chr22	45293180	G	T	ENST00000216211	ENSG00000100373	UPK3A	TRUE	FALSE
chr22	45293191	C	A	ENST00000216211	ENSG00000100373	UPK3A	TRUE	TRUE
chr22	45293191	C	G	ENST00000216211	ENSG00000100373	UPK3A	TRUE	TRUE
chr22	45293193	C	A	ENST00000216211	ENSG00000100373	UPK3A	TRUE	TRUE
chr22	45293208	G	A	ENST00000216211	ENSG00000100373	UPK3A	TRUE	TRUE
chr22	45293209	G	A	ENST00000216211	ENSG00000100373	UPK3A	TRUE	TRUE
chr22	45293225	G	T	ENST00000216211	ENSG00000100373	UPK3A	TRUE	TRUE
chr22	45293314	G	A	ENST00000216211	ENSG00000100373	UPK3A	TRUE	FALSE
chr22	45293314	G	C	ENST00000216211	ENSG00000100373	UPK3A	TRUE	FALSE
chr22	45293314	G	T	ENST00000216211	ENSG00000100373	UPK3A	TRUE	FALSE
chr22	45293315	T	A	ENST00000216211	ENSG00000100373	UPK3A	TRUE	FALSE
chr22	45293315	T	C	ENST00000216211	ENSG00000100373	UPK3A	TRUE	FALSE
chr22	45293315	T	G	ENST00000216211	ENSG00000100373	UPK3A	TRUE	FALSE
chr22	45295558	A	C	ENST00000216211	ENSG00000100373	UPK3A	FALSE	FALSE
chr22	45295558	A	G	ENST00000216211	ENSG00000100373	UPK3A	FALSE	FALSE
chr22	45295558	A	T	ENST00000216211	ENSG00000100373	UPK3A	FALSE	FALSE
chr22	45295559	G	A	ENST00000216211	ENSG00000100373	UPK3A	FALSE	FALSE
chr22	45295559	G	C	ENST00000216211	ENSG00000100373	UPK3A	FALSE	FALSE
chr22	45295559	G	T	ENST00000216211	ENSG00000100373	UPK3A	FALSE	FALSE
chr22	45295582	G	T	ENST00000216211	ENSG00000100373	UPK3A	FALSE	FALSE
chr22	45295600	C	T	ENST00000216211	ENSG00000100373	UPK3A	FALSE	FALSE
chr22	45295609	C	T	ENST00000216211	ENSG00000100373	UPK3A	FALSE	FALSE
chr22	45295612	G	T	ENST00000216211	ENSG00000100373	UPK3A	FALSE	FALSE
chr22	45295624	A	T	ENST00000216211	ENSG00000100373	UPK3A	FALSE	FALSE
chr22	45295628	C	A	ENST00000216211	ENSG00000100373	UPK3A	FALSE	FALSE
chr22	45295640	C	A	ENST00000216211	ENSG00000100373	UPK3A	FALSE	FALSE
chr22	45295642	G	T	ENST00000216211	ENSG00000100373	UPK3A	FALSE	FALSE
chr22	45295653	C	A	ENST00000216211	ENSG00000100373	UPK3A	FALSE	FALSE
chr22	45295653	C	G	ENST00000216211	ENSG00000100373	UPK3A	FALSE	FALSE
chr22	45295690	G	T	ENST00000216211	ENSG00000100373	UPK3A	FALSE	FALSE
chr22	45295698	T	A	ENST00000216211	ENSG00000100373	UPK3A	FALSE	FALSE
chr22	45295698	T	G	ENST00000216211	ENSG00000100373	UPK3A	FALSE	FALSE
chr22	45295705	A	T	ENST00000216211	ENSG00000100373	UPK3A	FALSE	FALSE
chr22	45295711	C	T	ENST00000216211	ENSG00000100373	UPK3A	FALSE	FALSE
chr22	45310184	G	A	ENST00000441876	ENSG00000100376	FAM118A	TRUE	FALSE
chr22	45310184	G	C	ENST00000441876	ENSG00000100376	FAM118A	TRUE	FALSE
chr22	45310184	G	T	ENST00000441876	ENSG00000100376	FAM118A	TRUE	FALSE
chr22	45310185	T	A	ENST00000441876	ENSG00000100376	FAM118A	TRUE	FALSE
chr22	45310185	T	C	ENST00000441876	ENSG00000100376	FAM118A	TRUE	FALSE
chr22	45310185	T	G	ENST00000441876	ENSG00000100376	FAM118A	TRUE	FALSE
chr22	45322369	A	C	ENST00000441876	ENSG00000100376	FAM118A	TRUE	FALSE
chr22	45322369	A	G	ENST00000441876	ENSG00000100376	FAM118A	TRUE	FALSE
chr22	45322369	A	T	ENST00000441876	ENSG00000100376	FAM118A	TRUE	FALSE
chr22	45322370	G	A	ENST00000441876	ENSG00000100376	FAM118A	TRUE	FALSE
chr22	45322370	G	C	ENST00000441876	ENSG00000100376	FAM118A	TRUE	FALSE
chr22	45322370	G	T	ENST00000441876	ENSG00000100376	FAM118A	TRUE	FALSE
chr22	45322387	C	A	ENST00000441876	ENSG00000100376	FAM118A	FALSE	FALSE
chr22	45322387	C	G	ENST00000441876	ENSG00000100376	FAM118A	FALSE	FALSE
chr22	45322392	G	T	ENST00000441876	ENSG00000100376	FAM118A	FALSE	FALSE
chr22	45322395	A	T	ENST00000441876	ENSG00000100376	FAM118A	FALSE	FALSE
chr22	45322407	A	T	ENST00000441876	ENSG00000100376	FAM118A	FALSE	FALSE
chr22	45322413	G	T	ENST00000441876	ENSG00000100376	FAM118A	FALSE	FALSE
chr22	45322416	C	T	ENST00000441876	ENSG00000100376	FAM118A	FALSE	FALSE
chr22	45322419	A	T	ENST00000441876	ENSG00000100376	FAM118A	FALSE	FALSE
chr22	45322425	A	T	ENST00000441876	ENSG00000100376	FAM118A	FALSE	FALSE
chr22	45322427	G	A	ENST00000441876	ENSG00000100376	FAM118A	TRUE	FALSE
chr22	45322427	G	C	ENST00000441876	ENSG00000100376	FAM118A	TRUE	FALSE
chr22	45322427	G	T	ENST00000441876	ENSG00000100376	FAM118A	TRUE	FALSE
chr22	45322428	T	A	ENST00000441876	ENSG00000100376	FAM118A	TRUE	FALSE
chr22	45322428	T	C	ENST00000441876	ENSG00000100376	FAM118A	TRUE	FALSE
chr22	45322428	T	G	ENST00000441876	ENSG00000100376	FAM118A	TRUE	FALSE
chr22	45323173	A	C	ENST00000441876	ENSG00000100376	FAM118A	TRUE	FALSE
chr22	45323173	A	G	ENST00000441876	ENSG00000100376	FAM118A	TRUE	FALSE
chr22	45323173	A	T	ENST00000441876	ENSG00000100376	FAM118A	TRUE	FALSE
chr22	45323174	G	A	ENST00000441876	ENSG00000100376	FAM118A	TRUE	FALSE
chr22	45323174	G	C	ENST00000441876	ENSG00000100376	FAM118A	TRUE	FALSE
chr22	45323174	G	T	ENST00000441876	ENSG00000100376	FAM118A	TRUE	FALSE
chr22	45323176	A	T	ENST00000441876	ENSG00000100376	FAM118A	FALSE	FALSE
chr22	45323183	T	A	ENST00000441876	ENSG00000100376	FAM118A		FALSE
chr22	45323183	T	G	ENST00000441876	ENSG00000100376	FAM118A	TRUE	FALSE
chr22	45323185	A	T	ENST00000441876	ENSG00000100376	FAM118A	TRUE	FALSE
chr22	45323200	A	T	ENST00000441876	ENSG00000100376	FAM118A	TRUE	TRUE
chr22	45323203	C	T	ENST00000441876	ENSG00000100376	FAM118A	TRUE	TRUE
chr22	45323209	C	T	ENST00000441876	ENSG00000100376	FAM118A	TRUE	TRUE
chr22	45323212	G	T	ENST00000441876	ENSG00000100376	FAM118A	TRUE	TRUE
chr22	45323260	G	T	ENST00000441876	ENSG00000100376	FAM118A	TRUE	TRUE
chr22	45323277	C	A	ENST00000441876	ENSG00000100376	FAM118A	TRUE	TRUE
chr22	45323279	C	A	ENST00000441876	ENSG00000100376	FAM118A	TRUE	TRUE
chr22	45323282	G	A	ENST00000441876	ENSG00000100376	FAM118A	TRUE	TRUE
chr22	45323283	G	A	ENST00000441876	ENSG00000100376	FAM118A	TRUE	TRUE
chr22	45323284	A	T	ENST00000441876	ENSG00000100376	FAM118A	TRUE	TRUE
chr22	45323292	C	A	ENST00000441876	ENSG00000100376	FAM118A	TRUE	TRUE
chr22	45323296	G	T	ENST00000441876	ENSG00000100376	FAM118A	TRUE	TRUE
chr22	45323308	G	T	ENST00000441876	ENSG00000100376	FAM118A	TRUE	TRUE
chr22	45323317	G	T	ENST00000441876	ENSG00000100376	FAM118A	TRUE	TRUE
chr22	45323320	C	T	ENST00000441876	ENSG00000100376	FAM118A	TRUE	TRUE
chr22	45323326	G	T	ENST00000441876	ENSG00000100376	FAM118A	TRUE	TRUE
chr22	45323341	G	T	ENST00000441876	ENSG00000100376	FAM118A	TRUE	TRUE
chr22	45323353	G	T	ENST00000441876	ENSG00000100376	FAM118A	TRUE	TRUE
chr22	45323365	A	T	ENST00000441876	ENSG00000100376	FAM118A	TRUE	TRUE
chr22	45323374	A	T	ENST00000441876	ENSG00000100376	FAM118A	TRUE	TRUE
chr22	45323390	T	A	ENST00000441876	ENSG00000100376	FAM118A	TRUE	TRUE
chr22	45323416	A	T	ENST00000441876	ENSG00000100376	FAM118A	TRUE	TRUE
chr22	45323423	C	A	ENST00000441876	ENSG00000100376	FAM118A	TRUE	TRUE
chr22	45323423	C	G	ENST00000441876	ENSG00000100376	FAM118A	TRUE	TRUE
chr22	45323428	G	A	ENST00000441876	ENSG00000100376	FAM118A	TRUE	FALSE
chr22	45323428	G	C	ENST00000441876	ENSG00000100376	FAM118A	TRUE	FALSE
chr22	45323428	G	T	ENST00000441876	ENSG00000100376	FAM118A	TRUE	FALSE
chr22	45323429	T	A	ENST00000441876	ENSG00000100376	FAM118A	TRUE	FALSE
chr22	45323429	T	C	ENST00000441876	ENSG00000100376	FAM118A	TRUE	FALSE
chr22	45323429	T	G	ENST00000441876	ENSG00000100376	FAM118A	TRUE	FALSE
chr22	45327840	A	C	ENST00000441876	ENSG00000100376	FAM118A	TRUE	FALSE
chr22	45327840	A	G	ENST00000441876	ENSG00000100376	FAM118A	TRUE	FALSE
chr22	45327840	A	T	ENST00000441876	ENSG00000100376	FAM118A	TRUE	FALSE
chr22	45327841	G	A	ENST00000441876	ENSG00000100376	FAM118A	TRUE	FALSE
chr22	45327841	G	C	ENST00000441876	ENSG00000100376	FAM118A	TRUE	FALSE
chr22	45327841	G	T	ENST00000441876	ENSG00000100376	FAM118A	TRUE	FALSE
chr22	45327857	A	T	ENST00000441876	ENSG00000100376	FAM118A	TRUE	TRUE
chr22	45327872	C	T	ENST00000441876	ENSG00000100376	FAM118A	TRUE	TRUE
chr22	45327880	C	A	ENST00000441876	ENSG00000100376	FAM118A	TRUE	TRUE
chr22	45327887	G	T	ENST00000441876	ENSG00000100376	FAM118A	TRUE	TRUE
chr22	45327905	G	T	ENST00000441876	ENSG00000100376	FAM118A	TRUE	TRUE
chr22	45327908	C	T	ENST00000441876	ENSG00000100376	FAM118A	TRUE	TRUE
chr22	45327935	C	T	ENST00000441876	ENSG00000100376	FAM118A	TRUE	TRUE
chr22	45327939	C	A	ENST00000441876	ENSG00000100376	FAM118A	TRUE	TRUE
chr22	45327988	T	A	ENST00000441876	ENSG00000100376	FAM118A	TRUE	TRUE
chr22	45327988	T	G	ENST00000441876	ENSG00000100376	FAM118A	TRUE	TRUE
chr22	45328001	G	T	ENST00000441876	ENSG00000100376	FAM118A
chr22	45328019	C	T	ENST00000441876	ENSG00000100376	FAM118A
chr22	45328025	A	T	ENST00000441876	ENSG00000100376	FAM118A
chr22	45328034	G	T	ENST00000441876	ENSG00000100376	FAM118A
chr22	45328047	T	A	ENST00000441876	ENSG00000100376	FAM118A
chr22	45328049	A	T	ENST00000441876	ENSG00000100376	FAM118A
chr22	45328055	A	T	ENST00000441876	ENSG00000100376	FAM118A
chr22	45328061	A	T	ENST00000441876	ENSG00000100376	FAM118A
chr22	45328064	G	A	ENST00000441876	ENSG00000100376	FAM118A	TRUE	FALSE
chr22	45328064	G	C	ENST00000441876	ENSG00000100376	FAM118A	TRUE	FALSE
chr22	45328064	G	T	ENST00000441876	ENSG00000100376	FAM118A	TRUE	FALSE
chr22	45328065	T	A	ENST00000441876	ENSG00000100376	FAM118A	TRUE	FALSE
chr22	45328065	T	C	ENST00000441876	ENSG00000100376	FAM118A	TRUE	FALSE
chr22	45328065	T	G	ENST00000441876	ENSG00000100376	FAM118A	TRUE	FALSE
chr22	45330601	A	C	ENST00000441876	ENSG00000100376	FAM118A	TRUE	FALSE
chr22	45330601	A	G	ENST00000441876	ENSG00000100376	FAM118A	TRUE	FALSE
chr22	45330601	A	T	ENST00000441876	ENSG00000100376	FAM118A	TRUE	FALSE
chr22	45330602	G	A	ENST00000441876	ENSG00000100376	FAM118A	TRUE	FALSE
chr22	45330602	G	C	ENST00000441876	ENSG00000100376	FAM118A	TRUE	FALSE
chr22	45330602	G	T	ENST00000441876	ENSG00000100376	FAM118A	TRUE	FALSE
chr22	45330609	G	T	ENST00000441876	ENSG00000100376	FAM118A	TRUE	TRUE
chr22	45330613	G	A	ENST00000441876	ENSG00000100376	FAM118A	TRUE	TRUE
chr22	45330614	G	A	ENST00000441876	ENSG00000100376	FAM118A	TRUE	TRUE
chr22	45330618	A	T	ENST00000441876	ENSG00000100376	FAM118A	TRUE	TRUE
chr22	45330630	A	T	ENST00000441876	ENSG00000100376	FAM118A	TRUE	TRUE
chr22	45330635	C	A	ENST00000441876	ENSG00000100376	FAM118A	TRUE	TRUE
chr22	45330635	C	G	ENST00000441876	ENSG00000100376	FAM118A	TRUE	TRUE
chr22	45330662	C	A	ENST00000441876	ENSG00000100376	FAM118A	TRUE	TRUE
chr22	45330662	C	G	ENST00000441876	ENSG00000100376	FAM118A	TRUE	TRUE
chr22	45330674	C	A	ENST00000441876	ENSG00000100376	FAM118A	TRUE	TRUE
chr22	45330694	C	A	ENST00000441876	ENSG00000100376	FAM118A	TRUE	TRUE
chr22	45330701	T	A	ENST00000441876	ENSG00000100376	FAM118A	TRUE	TRUE
chr22	45330701	T	G	ENST00000441876	ENSG00000100376	FAM118A	TRUE	TRUE
chr22	45330702	A	T	ENST00000441876	ENSG00000100376	FAM118A	TRUE	TRUE
chr22	45330714	C	T	ENST00000441876	ENSG00000100376	FAM118A	TRUE	TRUE
chr22	45330723	G	T	ENST00000441876	ENSG00000100376	FAM118A	TRUE	TRUE
chr22	45330732	G	A	ENST00000441876	ENSG00000100376	FAM118A	TRUE	FALSE
chr22	45330732	G	C	ENST00000441876	ENSG00000100376	FAM118A	TRUE	FALSE
chr22	45330732	G	T	ENST00000441876	ENSG00000100376	FAM118A	TRUE	FALSE
chr22	45330733	T	A	ENST00000441876	ENSG00000100376	FAM118A	TRUE	FALSE
chr22	45330733	T	C	ENST00000441876	ENSG00000100376	FAM118A	TRUE	FALSE
chr22	45330733	T	G	ENST00000441876	ENSG00000100376	FAM118A	TRUE	FALSE
chr22	45332423	A	C	ENST00000441876	ENSG00000100376	FAM118A	TRUE	FALSE
chr22	45332423	A	G	ENST00000441876	ENSG00000100376	FAM118A	TRUE	FALSE
chr22	45332423	A	T	ENST00000441876	ENSG00000100376	FAM118A	TRUE	FALSE
chr22	45332424	G	A	ENST00000441876	ENSG00000100376	FAM118A	TRUE	FALSE
chr22	45332424	G	C	ENST00000441876	ENSG00000100376	FAM118A	TRUE	FALSE
chr22	45332424	G	T	ENST00000441876	ENSG00000100376	FAM118A	TRUE	FALSE
chr22	45332425	G	T	ENST00000441876	ENSG00000100376	FAM118A	TRUE	TRUE
chr22	45332434	C	T	ENST00000441876	ENSG00000100376	FAM118A	TRUE	TRUE
chr22	45332441	T	A	ENST00000441876	ENSG00000100376	FAM118A	TRUE	TRUE
chr22	45332441	T	G	ENST00000441876	ENSG00000100376	FAM118A	TRUE	TRUE
chr22	45332445	C	A	ENST00000441876	ENSG00000100376	FAM118A	TRUE	TRUE
chr22	45332445	C	G	ENST00000441876	ENSG00000100376	FAM118A	TRUE	TRUE
chr22	45332452	A	T	ENST00000441876	ENSG00000100376	FAM118A	TRUE	TRUE
chr22	45332475	T	A	ENST00000441876	ENSG00000100376	FAM118A	TRUE	TRUE
chr22	45332479	G	T	ENST00000441876	ENSG00000100376	FAM118A	TRUE	TRUE
chr22	45332494	C	T	ENST00000441876	ENSG00000100376	FAM118A	TRUE	TRUE
chr22	45332503	C	T	ENST00000441876	ENSG00000100376	FAM118A	TRUE	TRUE
chr22	45332520	C	A	ENST00000441876	ENSG00000100376	FAM118A	TRUE	TRUE
chr22	45332520	C	G	ENST00000441876	ENSG00000100376	FAM118A	TRUE	TRUE
chr22	45332533	A	T	ENST00000441876	ENSG00000100376	FAM118A	TRUE	TRUE
chr22	45332543	T	A	ENST00000441876	ENSG00000100376	FAM118A	TRUE	TRUE
chr22	45332545	G	T	ENST00000441876	ENSG00000100376	FAM118A	TRUE	TRUE
chr22	45332553	C	A	ENST00000441876	ENSG00000100376	FAM118A	TRUE	TRUE
chr22	45332553	C	G	ENST00000441876	ENSG00000100376	FAM118A	TRUE	TRUE
chr22	45332566	A	T	ENST00000441876	ENSG00000100376	FAM118A	TRUE	TRUE
chr22	45332569	G	T	ENST00000441876	ENSG00000100376	FAM118A	TRUE	TRUE
chr22	45332575	G	T	ENST00000441876	ENSG00000100376	FAM118A	TRUE	TRUE
chr22	45332590	A	T	ENST00000441876	ENSG00000100376	FAM118A	TRUE	TRUE
chr22	45332596	C	T	ENST00000441876	ENSG00000100376	FAM118A	TRUE	TRUE
chr22	45332617	G	T	ENST00000441876	ENSG00000100376	FAM118A	TRUE	TRUE
chr22	45332623	A	T	ENST00000441876	ENSG00000100376	FAM118A	TRUE	TRUE
chr22	45332637	C	A	ENST00000441876	ENSG00000100376	FAM118A	TRUE	TRUE
chr22	45332637	C	G	ENST00000441876	ENSG00000100376	FAM118A	TRUE	TRUE
chr22	45332646	T	A	ENST00000441876	ENSG00000100376	FAM118A	TRUE	TRUE
chr22	45332662	G	T	ENST00000441876	ENSG00000100376	FAM118A	TRUE	TRUE
chr22	45332667	T	A	ENST00000441876	ENSG00000100376	FAM118A	TRUE	TRUE
chr22	45332667	T	G	ENST00000441876	ENSG00000100376	FAM118A	TRUE	TRUE
chr22	45332671	C	T	ENST00000441876	ENSG00000100376	FAM118A	TRUE	TRUE
chr22	45332686	C	T	ENST00000441876	ENSG00000100376	FAM118A	TRUE	TRUE
chr22	45332694	C	A	ENST00000441876	ENSG00000100376	FAM118A	TRUE	TRUE
chr22	45332695	A	T	ENST00000441876	ENSG00000100376	FAM118A	TRUE	TRUE
chr22	45332698	C	T	ENST00000441876	ENSG00000100376	FAM118A	TRUE	TRUE
chr22	45332701	C	T	ENST00000441876	ENSG00000100376	FAM118A
chr22	45332711	G	A	ENST00000441876	ENSG00000100376	FAM118A	TRUE	FALSE
chr22	45332711	G	C	ENST00000441876	ENSG00000100376	FAM118A	TRUE	FALSE
chr22	45332711	G	T	ENST00000441876	ENSG00000100376	FAM118A	TRUE	FALSE
chr22	45332712	T	A	ENST00000441876	ENSG00000100376	FAM118A	TRUE	FALSE
chr22	45332712	T	C	ENST00000441876	ENSG00000100376	FAM118A	TRUE	FALSE
chr22	45332712	T	G	ENST00000441876	ENSG00000100376	FAM118A	TRUE	FALSE
chr22	45335348	A	C	ENST00000441876	ENSG00000100376	FAM118A	TRUE	FALSE
chr22	45335348	A	G	ENST00000441876	ENSG00000100376	FAM118A	TRUE	FALSE
chr22	45335348	A	T	ENST00000441876	ENSG00000100376	FAM118A	TRUE	FALSE
chr22	45335349	G	A	ENST00000441876	ENSG00000100376	FAM118A	TRUE	FALSE
chr22	45335349	G	C	ENST00000441876	ENSG00000100376	FAM118A	TRUE	FALSE
chr22	45335349	G	T	ENST00000441876	ENSG00000100376	FAM118A	TRUE	FALSE
chr22	45335377	T	A	ENST00000441876	ENSG00000100376	FAM118A	TRUE	TRUE
chr22	45335377	T	G	ENST00000441876	ENSG00000100376	FAM118A	TRUE	TRUE
chr22	45335380	T	A	ENST00000441876	ENSG00000100376	FAM118A	TRUE	TRUE
chr22	45335383	G	A	ENST00000441876	ENSG00000100376	FAM118A	TRUE	FALSE
chr22	45335383	G	C	ENST00000441876	ENSG00000100376	FAM118A	TRUE	FALSE
chr22	45335383	G	T	ENST00000441876	ENSG00000100376	FAM118A	TRUE	FALSE
chr22	45335384	T	A	ENST00000441876	ENSG00000100376	FAM118A	TRUE	FALSE
chr22	45335384	T	C	ENST00000441876	ENSG00000100376	FAM118A	TRUE	FALSE
chr22	45335384	T	G	ENST00000441876	ENSG00000100376	FAM118A	TRUE	FALSE
chr22	45336326	A	C	ENST00000441876	ENSG00000100376	FAM118A	TRUE	FALSE
chr22	45336326	A	G	ENST00000441876	ENSG00000100376	FAM118A	TRUE	FALSE
chr22	45336326	A	T	ENST00000441876	ENSG00000100376	FAM118A	TRUE	FALSE
chr22	45336327	G	A	ENST00000441876	ENSG00000100376	FAM118A	TRUE	FALSE
chr22	45336327	G	C	ENST00000441876	ENSG00000100376	FAM118A	TRUE	FALSE
chr22	45336327	G	T	ENST00000441876	ENSG00000100376	FAM118A	TRUE	FALSE
chr22	45336338	C	A	ENST00000441876	ENSG00000100376	FAM118A	TRUE	TRUE
chr22	45336339	C	T	ENST00000441876	ENSG00000100376	FAM118A	TRUE	TRUE
chr22	45336347	T	A	ENST00000441876	ENSG00000100376	FAM118A	TRUE	TRUE
chr22	45336351	A	T	ENST00000441876	ENSG00000100376	FAM118A	TRUE	TRUE
chr22	45336357	A	T	ENST00000441876	ENSG00000100376	FAM118A	TRUE	TRUE
chr22	45336361	T	A	ENST00000441876	ENSG00000100376	FAM118A	FALSE	FALSE
chr22	45336361	T	G	ENST00000441876	ENSG00000100376	FAM118A	FALSE	FALSE
chr22	45336363	G	T	ENST00000441876	ENSG00000100376	FAM118A	FALSE	FALSE
chr22	45336366	G	T	ENST00000441876	ENSG00000100376	FAM118A	FALSE	FALSE
chr22	45336372	G	T	ENST00000441876	ENSG00000100376	FAM118A	FALSE	FALSE
chr22	45336378	G	T	ENST00000441876	ENSG00000100376	FAM118A	FALSE	FALSE
chr22	45336385	C	A	ENST00000441876	ENSG00000100376	FAM118A	FALSE	FALSE
chr22	45336385	C	G	ENST00000441876	ENSG00000100376	FAM118A	FALSE	FALSE
chr22	45336387	A	T	ENST00000441876	ENSG00000100376	FAM118A	FALSE	FALSE
chr22	45336390	A	T	ENST00000441876	ENSG00000100376	FAM118A
chr22	45336399	C	T	ENST00000441876	ENSG00000100376	FAM118A	FALSE	FALSE
chr22	45336403	C	A	ENST00000441876	ENSG00000100376	FAM118A	FALSE	FALSE
chr22	45336403	C	G	ENST00000441876	ENSG00000100376	FAM118A	FALSE	FALSE
chr22	45336412	G	A	ENST00000441876	ENSG00000100376	FAM118A	TRUE	FALSE
chr22	45336412	G	C	ENST00000441876	ENSG00000100376	FAM118A	TRUE	FALSE
chr22	45336412	G	T	ENST00000441876	ENSG00000100376	FAM118A	TRUE	FALSE
chr22	45336413	T	A	ENST00000441876	ENSG00000100376	FAM118A	TRUE	FALSE
chr22	45336413	T	C	ENST00000441876	ENSG00000100376	FAM118A	TRUE	FALSE
chr22	45336413	T	G	ENST00000441876	ENSG00000100376	FAM118A	TRUE	FALSE
chr22	45340384	A	C	ENST00000441876	ENSG00000100376	FAM118A	TRUE	FALSE
chr22	45340384	A	G	ENST00000441876	ENSG00000100376	FAM118A	TRUE	FALSE
chr22	45340384	A	T	ENST00000441876	ENSG00000100376	FAM118A	TRUE	FALSE
chr22	45340385	G	A	ENST00000441876	ENSG00000100376	FAM118A	TRUE	FALSE
chr22	45340385	G	C	ENST00000441876	ENSG00000100376	FAM118A	TRUE	FALSE
chr22	45340385	G	T	ENST00000441876	ENSG00000100376	FAM118A	TRUE	FALSE
chr22	45340394	G	T	ENST00000441876	ENSG00000100376	FAM118A	FALSE	FALSE
chr22	45344567	C	A	ENST00000357450	ENSG00000077935	SMC1B	FALSE	FALSE
chr22	45344570	C	A	ENST00000357450	ENSG00000077935	SMC1B	FALSE	FALSE
chr22	45344576	T	A	ENST00000357450	ENSG00000077935	SMC1B	FALSE	FALSE
chr22	45344579	T	A	ENST00000357450	ENSG00000077935	SMC1B	FALSE	FALSE
chr22	45344588	C	A	ENST00000357450	ENSG00000077935	SMC1B	FALSE	FALSE
chr22	45344591	G	A	ENST00000357450	ENSG00000077935	SMC1B	FALSE	FALSE
chr22	45344597	C	A	ENST00000357450	ENSG00000077935	SMC1B	FALSE	FALSE
chr22	45344607	A	C	ENST00000357450	ENSG00000077935	SMC1B	FALSE	FALSE
chr22	45344607	A	T	ENST00000357450	ENSG00000077935	SMC1B	FALSE	FALSE
chr22	45344612	G	A	ENST00000357450	ENSG00000077935	SMC1B	FALSE	FALSE
chr22	45344629	A	T	ENST00000357450	ENSG00000077935	SMC1B	FALSE	FALSE
chr22	45344636	G	A	ENST00000357450	ENSG00000077935	SMC1B	FALSE	FALSE
chr22	45344646	G	T	ENST00000357450	ENSG00000077935	SMC1B	FALSE	FALSE
chr22	45344655	G	C	ENST00000357450	ENSG00000077935	SMC1B	FALSE	FALSE
chr22	45344655	G	T	ENST00000357450	ENSG00000077935	SMC1B	FALSE	FALSE
chr22	45344658	C	A	ENST00000357450	ENSG00000077935	SMC1B	FALSE	FALSE
chr22	45344658	C	G	ENST00000357450	ENSG00000077935	SMC1B	FALSE	FALSE
chr22	45344658	C	T	ENST00000357450	ENSG00000077935	SMC1B	FALSE	FALSE
chr22	45344659	T	A	ENST00000357450	ENSG00000077935	SMC1B	FALSE	FALSE
chr22	45344659	T	C	ENST00000357450	ENSG00000077935	SMC1B	FALSE	FALSE
chr22	45344659	T	G	ENST00000357450	ENSG00000077935	SMC1B	FALSE	FALSE
chr22	45345457	A	C	ENST00000357450	ENSG00000077935	SMC1B	TRUE	FALSE
chr22	45345457	A	G	ENST00000357450	ENSG00000077935	SMC1B	TRUE	FALSE
chr22	45345457	A	T	ENST00000357450	ENSG00000077935	SMC1B	TRUE	FALSE
chr22	45345458	C	A	ENST00000357450	ENSG00000077935	SMC1B	TRUE	FALSE
chr22	45345458	C	G	ENST00000357450	ENSG00000077935	SMC1B	TRUE	FALSE
chr22	45345458	C	T	ENST00000357450	ENSG00000077935	SMC1B	TRUE	FALSE
chr22	45345461	C	A	ENST00000357450	ENSG00000077935	SMC1B	FALSE	FALSE
chr22	45345465	A	C	ENST00000357450	ENSG00000077935	SMC1B	FALSE	FALSE
chr22	45345465	A	T	ENST00000357450	ENSG00000077935	SMC1B	FALSE	FALSE
chr22	45345491	T	A	ENST00000357450	ENSG00000077935	SMC1B	FALSE	FALSE
chr22	45345495	A	C	ENST00000357450	ENSG00000077935	SMC1B	FALSE	FALSE
chr22	45345495	A	T	ENST00000357450	ENSG00000077935	SMC1B	FALSE	FALSE
chr22	45345503	C	A	ENST00000357450	ENSG00000077935	SMC1B	FALSE	FALSE
chr22	45345506	C	A	ENST00000357450	ENSG00000077935	SMC1B	FALSE	FALSE
chr22	45345509	T	A	ENST00000357450	ENSG00000077935	SMC1B	FALSE	FALSE
chr22	45345530	G	A	ENST00000357450	ENSG00000077935	SMC1B	TRUE	TRUE
chr22	45345536	G	A	ENST00000357450	ENSG00000077935	SMC1B	TRUE	TRUE
chr22	45345542	G	A	ENST00000357450	ENSG00000077935	SMC1B	TRUE	TRUE
chr22	45345548	G	A	ENST00000357450	ENSG00000077935	SMC1B	TRUE	TRUE
chr22	45345551	C	A	ENST00000357450	ENSG00000077935	SMC1B	TRUE	TRUE
chr22	45345554	T	A	ENST00000357450	ENSG00000077935	SMC1B	TRUE	TRUE
chr22	45345558	G	C	ENST00000357450	ENSG00000077935	SMC1B	TRUE	TRUE
chr22	45345558	G	T	ENST00000357450	ENSG00000077935	SMC1B	TRUE	TRUE
chr22	45345565	G	C	ENST00000357450	ENSG00000077935	SMC1B	TRUE	TRUE
chr22	45345565	G	T	ENST00000357450	ENSG00000077935	SMC1B	TRUE	TRUE
chr22	45345570	C	A	ENST00000357450	ENSG00000077935	SMC1B	TRUE	FALSE
chr22	45345570	C	G	ENST00000357450	ENSG00000077935	SMC1B	TRUE	FALSE
chr22	45345570	C	T	ENST00000357450	ENSG00000077935	SMC1B	TRUE	FALSE
chr22	45345571	T	A	ENST00000357450	ENSG00000077935	SMC1B	TRUE	FALSE
chr22	45345571	T	C	ENST00000357450	ENSG00000077935	SMC1B	TRUE	FALSE
chr22	45345571	T	G	ENST00000357450	ENSG00000077935	SMC1B	TRUE	FALSE
chr22	45349726	A	C	ENST00000357450	ENSG00000077935	SMC1B	TRUE	FALSE
chr22	45349726	A	G	ENST00000357450	ENSG00000077935	SMC1B	TRUE	FALSE
chr22	45349726	A	T	ENST00000357450	ENSG00000077935	SMC1B	TRUE	FALSE
chr22	45349727	C	A	ENST00000357450	ENSG00000077935	SMC1B	TRUE	FALSE
chr22	45349727	C	G	ENST00000357450	ENSG00000077935	SMC1B	TRUE	FALSE
chr22	45349727	C	T	ENST00000357450	ENSG00000077935	SMC1B	TRUE	FALSE
chr22	45349730	T	A	ENST00000357450	ENSG00000077935	SMC1B	TRUE	TRUE
chr22	45349766	C	A	ENST00000357450	ENSG00000077935	SMC1B	TRUE	TRUE
chr22	45349771	A	C	ENST00000357450	ENSG00000077935	SMC1B	TRUE	TRUE
chr22	45349771	A	T	ENST00000357450	ENSG00000077935	SMC1B	TRUE	TRUE
chr22	45349798	C	A	ENST00000357450	ENSG00000077935	SMC1B	TRUE	FALSE
chr22	45349798	C	G	ENST00000357450	ENSG00000077935	SMC1B	TRUE	FALSE
chr22	45349798	C	T	ENST00000357450	ENSG00000077935	SMC1B	TRUE	FALSE
chr22	45349799	T	A	ENST00000357450	ENSG00000077935	SMC1B	TRUE	FALSE
chr22	45349799	T	C	ENST00000357450	ENSG00000077935	SMC1B	TRUE	FALSE
chr22	45349799	T	G	ENST00000357450	ENSG00000077935	SMC1B	TRUE	FALSE
chr22	45352449	A	C	ENST00000357450	ENSG00000077935	SMC1B	TRUE	FALSE
chr22	45352449	A	G	ENST00000357450	ENSG00000077935	SMC1B	TRUE	FALSE
chr22	45352449	A	T	ENST00000357450	ENSG00000077935	SMC1B	TRUE	FALSE
chr22	45352450	C	A	ENST00000357450	ENSG00000077935	SMC1B	TRUE	FALSE
chr22	45352450	C	G	ENST00000357450	ENSG00000077935	SMC1B	TRUE	FALSE
chr22	45352450	C	T	ENST00000357450	ENSG00000077935	SMC1B	TRUE	FALSE
chr22	45352475	A	T	ENST00000357450	ENSG00000077935	SMC1B	TRUE	TRUE
chr22	45352486	A	T	ENST00000357450	ENSG00000077935	SMC1B	TRUE	TRUE
chr22	45352491	T	A	ENST00000357450	ENSG00000077935	SMC1B	TRUE	TRUE
chr22	45352494	C	A	ENST00000357450	ENSG00000077935	SMC1B	TRUE	TRUE
chr22	45352497	C	A	ENST00000357450	ENSG00000077935	SMC1B	TRUE	TRUE
chr22	45352502	G	C	ENST00000357450	ENSG00000077935	SMC1B	TRUE	TRUE
chr22	45352502	G	T	ENST00000357450	ENSG00000077935	SMC1B	TRUE	TRUE
chr22	45352505	A	T	ENST00000357450	ENSG00000077935	SMC1B	TRUE	TRUE
chr22	45352530	T	A	ENST00000357450	ENSG00000077935	SMC1B	TRUE	TRUE
chr22	45352543	A	T	ENST00000357450	ENSG00000077935	SMC1B	TRUE	TRUE
chr22	45352549	A	C	ENST00000357450	ENSG00000077935	SMC1B	TRUE	TRUE
chr22	45352549	A	T	ENST00000357450	ENSG00000077935	SMC1B	TRUE	TRUE
chr22	45352560	C	A	ENST00000357450	ENSG00000077935	SMC1B	TRUE	TRUE
chr22	45352563	C	A	ENST00000357450	ENSG00000077935	SMC1B	TRUE	TRUE
chr22	45352565	A	T	ENST00000357450	ENSG00000077935	SMC1B	TRUE	TRUE
chr22	45352567	G	C	ENST00000357450	ENSG00000077935	SMC1B	TRUE	TRUE
chr22	45352567	G	T	ENST00000357450	ENSG00000077935	SMC1B	TRUE	TRUE
chr22	45352575	C	A	ENST00000357450	ENSG00000077935	SMC1B	TRUE	TRUE
chr22	45352578	C	A	ENST00000357450	ENSG00000077935	SMC1B	TRUE	TRUE
chr22	45352587	C	A	ENST00000357450	ENSG00000077935	SMC1B	TRUE	TRUE
chr22	45352603	C	A	ENST00000357450	ENSG00000077935	SMC1B	TRUE	FALSE
chr22	45352603	C	G	ENST00000357450	ENSG00000077935	SMC1B	TRUE	FALSE
chr22	45352603	C	T	ENST00000357450	ENSG00000077935	SMC1B	TRUE	FALSE
chr22	45352604	T	A	ENST00000357450	ENSG00000077935	SMC1B	TRUE	FALSE
chr22	45352604	T	C	ENST00000357450	ENSG00000077935	SMC1B	TRUE	FALSE
chr22	45352604	T	G	ENST00000357450	ENSG00000077935	SMC1B	TRUE	FALSE
chr22	45353976	A	C	ENST00000357450	ENSG00000077935	SMC1B	TRUE	FALSE
chr22	45353976	A	G	ENST00000357450	ENSG00000077935	SMC1B	TRUE	FALSE
chr22	45353976	A	T	ENST00000357450	ENSG00000077935	SMC1B	TRUE	FALSE
chr22	45353977	C	A	ENST00000357450	ENSG00000077935	SMC1B	TRUE	FALSE
chr22	45353977	C	G	ENST00000357450	ENSG00000077935	SMC1B	TRUE	FALSE
chr22	45353977	C	T	ENST00000357450	ENSG00000077935	SMC1B	TRUE	FALSE
chr22	45353980	G	A	ENST00000357450	ENSG00000077935	SMC1B
chr22	45353995	T	A	ENST00000357450	ENSG00000077935	SMC1B
chr22	45353996	G	T	ENST00000357450	ENSG00000077935	SMC1B
chr22	45354004	T	A	ENST00000357450	ENSG00000077935	SMC1B	TRUE	TRUE
chr22	45354007	T	A	ENST00000357450	ENSG00000077935	SMC1B	TRUE	TRUE
chr22	45354008	G	C	ENST00000357450	ENSG00000077935	SMC1B	TRUE	TRUE
chr22	45354008	G	T	ENST00000357450	ENSG00000077935	SMC1B	TRUE	TRUE
chr22	45354016	G	A	ENST00000357450	ENSG00000077935	SMC1B	TRUE	TRUE
chr22	45354024	G	C	ENST00000357450	ENSG00000077935	SMC1B	TRUE	TRUE
chr22	45354024	G	T	ENST00000357450	ENSG00000077935	SMC1B	TRUE	TRUE
chr22	45354030	G	C	ENST00000357450	ENSG00000077935	SMC1B	TRUE	TRUE
chr22	45354030	G	T	ENST00000357450	ENSG00000077935	SMC1B	TRUE	TRUE
chr22	45354040	C	A	ENST00000357450	ENSG00000077935	SMC1B	TRUE	TRUE
chr22	45354044	A	T	ENST00000357450	ENSG00000077935	SMC1B	TRUE	TRUE
chr22	45354049	G	A	ENST00000357450	ENSG00000077935	SMC1B	TRUE	TRUE
chr22	45354062	G	C	ENST00000357450	ENSG00000077935	SMC1B	TRUE	TRUE
chr22	45354062	G	T	ENST00000357450	ENSG00000077935	SMC1B	TRUE	TRUE
chr22	45354067	T	A	ENST00000357450	ENSG00000077935	SMC1B	TRUE	TRUE
chr22	45354073	T	A	ENST00000357450	ENSG00000077935	SMC1B
chr22	45354076	T	A	ENST00000357450	ENSG00000077935	SMC1B	TRUE	TRUE
chr22	45354082	G	A	ENST00000357450	ENSG00000077935	SMC1B	TRUE	TRUE
chr22	45354085	C	A	ENST00000357450	ENSG00000077935	SMC1B	TRUE	TRUE
chr22	45354091	C	A	ENST00000357450	ENSG00000077935	SMC1B	TRUE	TRUE
chr22	45354094	G	A	ENST00000357450	ENSG00000077935	SMC1B	TRUE	TRUE
chr22	45354098	A	T	ENST00000357450	ENSG00000077935	SMC1B	TRUE	TRUE
chr22	45354106	T	A	ENST00000357450	ENSG00000077935	SMC1B	TRUE	TRUE
chr22	45354112	C	A	ENST00000357450	ENSG00000077935	SMC1B	TRUE	TRUE
chr22	45354115	T	A	ENST00000357450	ENSG00000077935	SMC1B	TRUE	TRUE
chr22	45354118	T	A	ENST00000357450	ENSG00000077935	SMC1B	TRUE	TRUE
chr22	45354127	C	A	ENST00000357450	ENSG00000077935	SMC1B	TRUE	TRUE
chr22	45354133	C	A	ENST00000357450	ENSG00000077935	SMC1B	TRUE	FALSE
chr22	45354133	C	G	ENST00000357450	ENSG00000077935	SMC1B	TRUE	FALSE
chr22	45354133	C	T	ENST00000357450	ENSG00000077935	SMC1B	TRUE	FALSE
chr22	45354134	T	A	ENST00000357450	ENSG00000077935	SMC1B	TRUE	FALSE
chr22	45354134	T	C	ENST00000357450	ENSG00000077935	SMC1B	TRUE	FALSE
chr22	45354134	T	G	ENST00000357450	ENSG00000077935	SMC1B	TRUE	FALSE
chr22	45354957	A	C	ENST00000357450	ENSG00000077935	SMC1B	TRUE	FALSE
chr22	45354957	A	G	ENST00000357450	ENSG00000077935	SMC1B	TRUE	FALSE
chr22	45354957	A	T	ENST00000357450	ENSG00000077935	SMC1B	TRUE	FALSE
chr22	45354958	C	A	ENST00000357450	ENSG00000077935	SMC1B	TRUE	FALSE
chr22	45354958	C	G	ENST00000357450	ENSG00000077935	SMC1B	TRUE	FALSE
chr22	45354958	C	T	ENST00000357450	ENSG00000077935	SMC1B	TRUE	FALSE
chr22	45354971	C	A	ENST00000357450	ENSG00000077935	SMC1B	TRUE	TRUE
chr22	45354974	G	A	ENST00000357450	ENSG00000077935	SMC1B	TRUE	TRUE
chr22	45354980	T	A	ENST00000357450	ENSG00000077935	SMC1B	TRUE	TRUE
chr22	45354986	T	A	ENST00000357450	ENSG00000077935	SMC1B	TRUE	TRUE
chr22	45354995	T	A	ENST00000357450	ENSG00000077935	SMC1B	TRUE	TRUE
chr22	45354997	A	C	ENST00000357450	ENSG00000077935	SMC1B	TRUE	TRUE
chr22	45354997	A	T	ENST00000357450	ENSG00000077935	SMC1B	TRUE	TRUE
chr22	45355004	C	A	ENST00000357450	ENSG00000077935	SMC1B	TRUE	TRUE
chr22	45355013	G	A	ENST00000357450	ENSG00000077935	SMC1B	TRUE	TRUE
chr22	45355034	T	A	ENST00000357450	ENSG00000077935	SMC1B	TRUE	TRUE
chr22	45355039	A	C	ENST00000357450	ENSG00000077935	SMC1B	TRUE	TRUE
chr22	45355039	A	T	ENST00000357450	ENSG00000077935	SMC1B	TRUE	TRUE
chr22	45355049	C	A	ENST00000357450	ENSG00000077935	SMC1B	TRUE	TRUE
chr22	45355052	G	A	ENST00000357450	ENSG00000077935	SMC1B	TRUE	TRUE
chr22	45355064	G	A	ENST00000357450	ENSG00000077935	SMC1B	TRUE	TRUE
chr22	45355067	G	A	ENST00000357450	ENSG00000077935	SMC1B	TRUE	TRUE
chr22	45355069	A	T	ENST00000357450	ENSG00000077935	SMC1B	TRUE	TRUE
chr22	45355072	A	C	ENST00000357450	ENSG00000077935	SMC1B	TRUE	TRUE
chr22	45355072	A	T	ENST00000357450	ENSG00000077935	SMC1B	TRUE	TRUE
chr22	45355091	C	A	ENST00000357450	ENSG00000077935	SMC1B	TRUE	TRUE
chr22	45355097	C	A	ENST00000357450	ENSG00000077935	SMC1B	TRUE	TRUE
chr22	45355100	G	A	ENST00000357450	ENSG00000077935	SMC1B	TRUE	TRUE
chr22	45355109	G	A	ENST00000357450	ENSG00000077935	SMC1B	TRUE	TRUE
chr22	45355116	C	A	ENST00000357450	ENSG00000077935	SMC1B	TRUE	FALSE
chr22	45355116	C	G	ENST00000357450	ENSG00000077935	SMC1B	TRUE	FALSE
chr22	45355116	C	T	ENST00000357450	ENSG00000077935	SMC1B	TRUE	FALSE
chr22	45355117	T	A	ENST00000357450	ENSG00000077935	SMC1B	TRUE	FALSE
chr22	45355117	T	C	ENST00000357450	ENSG00000077935	SMC1B	TRUE	FALSE
chr22	45355117	T	G	ENST00000357450	ENSG00000077935	SMC1B	TRUE	FALSE
chr22	45358695	A	C	ENST00000357450	ENSG00000077935	SMC1B	TRUE	FALSE
chr22	45358695	A	G	ENST00000357450	ENSG00000077935	SMC1B	TRUE	FALSE
chr22	45358695	A	T	ENST00000357450	ENSG00000077935	SMC1B	TRUE	FALSE
chr22	45358696	C	A	ENST00000357450	ENSG00000077935	SMC1B	TRUE	FALSE
chr22	45358696	C	G	ENST00000357450	ENSG00000077935	SMC1B	TRUE	FALSE
chr22	45358696	C	T	ENST00000357450	ENSG00000077935	SMC1B	TRUE	FALSE
chr22	45358699	T	A	ENST00000357450	ENSG00000077935	SMC1B	TRUE	TRUE
chr22	45358701	A	T	ENST00000357450	ENSG00000077935	SMC1B	TRUE	TRUE
chr22	45358708	C	A	ENST00000357450	ENSG00000077935	SMC1B	TRUE	TRUE
chr22	45358711	T	A	ENST00000357450	ENSG00000077935	SMC1B
chr22	45358721	G	C	ENST00000357450	ENSG00000077935	SMC1B	TRUE	TRUE
chr22	45358721	G	T	ENST00000357450	ENSG00000077935	SMC1B	TRUE	TRUE
chr22	45358732	C	A	ENST00000357450	ENSG00000077935	SMC1B	TRUE	TRUE
chr22	45358741	C	A	ENST00000357450	ENSG00000077935	SMC1B	TRUE	TRUE
chr22	45358744	C	A	ENST00000357450	ENSG00000077935	SMC1B	TRUE	TRUE
chr22	45358747	T	A	ENST00000357450	ENSG00000077935	SMC1B	TRUE	TRUE
chr22	45358750	C	A	ENST00000357450	ENSG00000077935	SMC1B	TRUE	TRUE
chr22	45358751	A	C	ENST00000357450	ENSG00000077935	SMC1B	TRUE	TRUE
chr22	45358751	A	T	ENST00000357450	ENSG00000077935	SMC1B	TRUE	TRUE
chr22	45358771	G	A	ENST00000357450	ENSG00000077935	SMC1B	TRUE	TRUE
chr22	45358780	C	A	ENST00000357450	ENSG00000077935	SMC1B	TRUE	TRUE
chr22	45358786	C	A	ENST00000357450	ENSG00000077935	SMC1B	TRUE	TRUE
chr22	45358792	C	A	ENST00000357450	ENSG00000077935	SMC1B	TRUE	TRUE
chr22	45358796	C	A	ENST00000357450	ENSG00000077935	SMC1B	TRUE	FALSE
chr22	45358796	C	G	ENST00000357450	ENSG00000077935	SMC1B	TRUE	FALSE
chr22	45358796	C	T	ENST00000357450	ENSG00000077935	SMC1B	TRUE	FALSE
chr22	45358797	T	A	ENST00000357450	ENSG00000077935	SMC1B	TRUE	FALSE
chr22	45358797	T	C	ENST00000357450	ENSG00000077935	SMC1B	TRUE	FALSE
chr22	45358797	T	G	ENST00000357450	ENSG00000077935	SMC1B	TRUE	FALSE
chr22	45359803	A	C	ENST00000357450	ENSG00000077935	SMC1B	TRUE	FALSE
chr22	45359803	A	G	ENST00000357450	ENSG00000077935	SMC1B	TRUE	FALSE
chr22	45359803	A	T	ENST00000357450	ENSG00000077935	SMC1B	TRUE	FALSE
chr22	45359804	C	A	ENST00000357450	ENSG00000077935	SMC1B	TRUE	FALSE
chr22	45359804	C	G	ENST00000357450	ENSG00000077935	SMC1B	TRUE	FALSE
chr22	45359804	C	T	ENST00000357450	ENSG00000077935	SMC1B	TRUE	FALSE
chr22	45359807	C	A	ENST00000357450	ENSG00000077935	SMC1B	TRUE	TRUE
chr22	45359813	C	A	ENST00000357450	ENSG00000077935	SMC1B	TRUE	TRUE
chr22	45359830	G	C	ENST00000357450	ENSG00000077935	SMC1B	TRUE	TRUE
chr22	45359830	G	T	ENST00000357450	ENSG00000077935	SMC1B	TRUE	TRUE
chr22	45359836	G	T	ENST00000357450	ENSG00000077935	SMC1B	TRUE	TRUE
chr22	45359839	A	T	ENST00000357450	ENSG00000077935	SMC1B	TRUE	TRUE
chr22	45359852	C	A	ENST00000357450	ENSG00000077935	SMC1B	TRUE	TRUE
chr22	45359861	G	A	ENST00000357450	ENSG00000077935	SMC1B	TRUE	TRUE
chr22	45359867	T	A	ENST00000357450	ENSG00000077935	SMC1B	TRUE	TRUE
chr22	45359868	G	T	ENST00000357450	ENSG00000077935	SMC1B	TRUE	TRUE
chr22	45359881	A	T	ENST00000357450	ENSG00000077935	SMC1B	TRUE	TRUE
chr22	45359891	T	A	ENST00000357450	ENSG00000077935	SMC1B	TRUE	TRUE
chr22	45359894	C	A	ENST00000357450	ENSG00000077935	SMC1B	TRUE	TRUE
chr22	45359896	A	C	ENST00000357450	ENSG00000077935	SMC1B	TRUE	TRUE
chr22	45359896	A	T	ENST00000357450	ENSG00000077935	SMC1B	TRUE	TRUE
chr22	45359900	G	A	ENST00000357450	ENSG00000077935	SMC1B	TRUE	TRUE
chr22	45359903	T	A	ENST00000357450	ENSG00000077935	SMC1B	TRUE	TRUE
chr22	45359906	G	A	ENST00000357450	ENSG00000077935	SMC1B	TRUE	TRUE
chr22	45359909	C	A	ENST00000357450	ENSG00000077935	SMC1B	TRUE	TRUE
chr22	45359921	G	A	ENST00000357450	ENSG00000077935	SMC1B	TRUE	TRUE
chr22	45359936	C	A	ENST00000357450	ENSG00000077935	SMC1B	TRUE	TRUE
chr22	45359939	T	A	ENST00000357450	ENSG00000077935	SMC1B	TRUE	TRUE
chr22	45359942	G	A	ENST00000357450	ENSG00000077935	SMC1B	TRUE	TRUE
chr22	45359944	A	T	ENST00000357450	ENSG00000077935	SMC1B	TRUE	TRUE
chr22	45359948	T	A	ENST00000357450	ENSG00000077935	SMC1B	TRUE	TRUE
chr22	45359957	C	A	ENST00000357450	ENSG00000077935	SMC1B	TRUE	TRUE
chr22	45359959	C	A	ENST00000357450	ENSG00000077935	SMC1B	TRUE	FALSE
chr22	45359959	C	G	ENST00000357450	ENSG00000077935	SMC1B	TRUE	FALSE
chr22	45359959	C	T	ENST00000357450	ENSG00000077935	SMC1B	TRUE	FALSE
chr22	45359960	T	A	ENST00000357450	ENSG00000077935	SMC1B	TRUE	FALSE
chr22	45359960	T	C	ENST00000357450	ENSG00000077935	SMC1B	TRUE	FALSE
chr22	45359960	T	G	ENST00000357450	ENSG00000077935	SMC1B	TRUE	FALSE
chr22	45361837	A	C	ENST00000357450	ENSG00000077935	SMC1B	TRUE	TRUE
chr22	45361837	A	G	ENST00000357450	ENSG00000077935	SMC1B	TRUE	FALSE
chr22	45361837	A	T	ENST00000357450	ENSG00000077935	SMC1B	TRUE	TRUE
chr22	45361838	C	A	ENST00000357450	ENSG00000077935	SMC1B	TRUE	TRUE
chr22	45361838	C	G	ENST00000357450	ENSG00000077935	SMC1B	TRUE	TRUE
chr22	45361838	C	T	ENST00000357450	ENSG00000077935	SMC1B	TRUE	TRUE
chr22	45361858	T	A	ENST00000357450	ENSG00000077935	SMC1B	TRUE	TRUE
chr22	45361861	T	A	ENST00000357450	ENSG00000077935	SMC1B	TRUE	TRUE
chr22	45361867	C	A	ENST00000357450	ENSG00000077935	SMC1B	TRUE	TRUE
chr22	45361870	C	A	ENST00000357450	ENSG00000077935	SMC1B	TRUE	TRUE
chr22	45361873	C	A	ENST00000357450	ENSG00000077935	SMC1B	TRUE	TRUE
chr22	45361879	G	A	ENST00000357450	ENSG00000077935	SMC1B	TRUE	TRUE
chr22	45361885	G	A	ENST00000357450	ENSG00000077935	SMC1B	TRUE	TRUE
chr22	45361891	T	A	ENST00000357450	ENSG00000077935	SMC1B	TRUE	TRUE
chr22	45361894	C	A	ENST00000357450	ENSG00000077935	SMC1B	TRUE	TRUE
chr22	45361909	G	A	ENST00000357450	ENSG00000077935	SMC1B	TRUE	TRUE
chr22	45361927	T	A	ENST00000357450	ENSG00000077935	SMC1B	TRUE	TRUE
chr22	45361933	G	A	ENST00000357450	ENSG00000077935	SMC1B	TRUE	TRUE
chr22	45361936	G	A	ENST00000357450	ENSG00000077935	SMC1B	TRUE	TRUE
chr22	45361939	G	A	ENST00000357450	ENSG00000077935	SMC1B	TRUE	TRUE
chr22	45361942	T	A	ENST00000357450	ENSG00000077935	SMC1B	TRUE	TRUE
chr22	45361954	C	A	ENST00000357450	ENSG00000077935	SMC1B	TRUE	TRUE
chr22	45361966	G	A	ENST00000357450	ENSG00000077935	SMC1B	TRUE	TRUE
chr22	45361970	A	T	ENST00000357450	ENSG00000077935	SMC1B	TRUE	TRUE
chr22	45361978	C	A	ENST00000357450	ENSG00000077935	SMC1B	TRUE	TRUE
chr22	45361981	C	A	ENST00000357450	ENSG00000077935	SMC1B	TRUE	TRUE
chr22	45361985	C	A	ENST00000357450	ENSG00000077935	SMC1B	TRUE	FALSE
chr22	45361985	C	G	ENST00000357450	ENSG00000077935	SMC1B	TRUE	FALSE
chr22	45361985	C	T	ENST00000357450	ENSG00000077935	SMC1B	TRUE	FALSE
chr22	45361986	T	A	ENST00000357450	ENSG00000077935	SMC1B	TRUE	FALSE
chr22	45361986	T	C	ENST00000357450	ENSG00000077935	SMC1B	TRUE	FALSE
chr22	45361986	T	G	ENST00000357450	ENSG00000077935	SMC1B	TRUE	FALSE
chr22	45362883	A	C	ENST00000357450	ENSG00000077935	SMC1B	TRUE	FALSE
chr22	45362883	A	G	ENST00000357450	ENSG00000077935	SMC1B	TRUE	FALSE
chr22	45362883	A	T	ENST00000357450	ENSG00000077935	SMC1B	TRUE	FALSE
chr22	45362884	C	A	ENST00000357450	ENSG00000077935	SMC1B	TRUE	FALSE
chr22	45362884	C	G	ENST00000357450	ENSG00000077935	SMC1B	TRUE	FALSE
chr22	45362884	C	T	ENST00000357450	ENSG00000077935	SMC1B	TRUE	FALSE
chr22	45362887	T	A	ENST00000357450	ENSG00000077935	SMC1B	TRUE	TRUE
chr22	45362890	T	A	ENST00000357450	ENSG00000077935	SMC1B	TRUE	TRUE
chr22	45362908	C	A	ENST00000357450	ENSG00000077935	SMC1B	TRUE	TRUE
chr22	45362917	T	A	ENST00000357450	ENSG00000077935	SMC1B	TRUE	TRUE
chr22	45362920	G	A	ENST00000357450	ENSG00000077935	SMC1B	TRUE	TRUE
chr22	45362929	C	A	ENST00000357450	ENSG00000077935	SMC1B	TRUE	TRUE
chr22	45362932	T	A	ENST00000357450	ENSG00000077935	SMC1B
chr22	45362934	A	C	ENST00000357450	ENSG00000077935	SMC1B	TRUE	TRUE
chr22	45362934	A	T	ENST00000357450	ENSG00000077935	SMC1B	TRUE	TRUE
chr22	45362947	T	A	ENST00000357450	ENSG00000077935	SMC1B	TRUE	TRUE
chr22	45362956	T	A	ENST00000357450	ENSG00000077935	SMC1B	TRUE	TRUE
chr22	45362959	T	A	ENST00000357450	ENSG00000077935	SMC1B	TRUE	TRUE
chr22	45362962	T	A	ENST00000357450	ENSG00000077935	SMC1B	TRUE	TRUE
chr22	45362978	A	C	ENST00000357450	ENSG00000077935	SMC1B	TRUE	TRUE
chr22	45362978	A	T	ENST00000357450	ENSG00000077935	SMC1B	TRUE	TRUE
chr22	45362983	C	A	ENST00000357450	ENSG00000077935	SMC1B	TRUE	TRUE
chr22	45362989	G	A	ENST00000357450	ENSG00000077935	SMC1B	TRUE	TRUE
chr22	45363007	T	A	ENST00000357450	ENSG00000077935	SMC1B	TRUE	TRUE
chr22	45363010	G	A	ENST00000357450	ENSG00000077935	SMC1B	TRUE	TRUE
chr22	45363013	T	A	ENST00000357450	ENSG00000077935	SMC1B	TRUE	TRUE
chr22	45363016	C	A	ENST00000357450	ENSG00000077935	SMC1B	TRUE	TRUE
chr22	45363022	C	A	ENST00000357450	ENSG00000077935	SMC1B	TRUE	TRUE
chr22	45363024	A	C	ENST00000357450	ENSG00000077935	SMC1B	TRUE	TRUE
chr22	45363024	A	T	ENST00000357450	ENSG00000077935	SMC1B	TRUE	TRUE
chr22	45363027	C	A	ENST00000357450	ENSG00000077935	SMC1B	TRUE	FALSE
chr22	45363027	C	G	ENST00000357450	ENSG00000077935	SMC1B	TRUE	FALSE
chr22	45363027	C	T	ENST00000357450	ENSG00000077935	SMC1B	TRUE	FALSE
chr22	45363028	T	A	ENST00000357450	ENSG00000077935	SMC1B	TRUE	FALSE
chr22	45363028	T	C	ENST00000357450	ENSG00000077935	SMC1B	TRUE	FALSE
chr22	45363028	T	G	ENST00000357450	ENSG00000077935	SMC1B	TRUE	FALSE
chr22	45369952	A	C	ENST00000357450	ENSG00000077935	SMC1B	TRUE	FALSE
chr22	45369952	A	G	ENST00000357450	ENSG00000077935	SMC1B	TRUE	FALSE
chr22	45369952	A	T	ENST00000357450	ENSG00000077935	SMC1B	TRUE	FALSE
chr22	45369953	C	A	ENST00000357450	ENSG00000077935	SMC1B	TRUE	FALSE
chr22	45369953	C	G	ENST00000357450	ENSG00000077935	SMC1B	TRUE	FALSE
chr22	45369953	C	T	ENST00000357450	ENSG00000077935	SMC1B	TRUE	FALSE
chr22	45369955	T	A	ENST00000357450	ENSG00000077935	SMC1B	TRUE	TRUE
chr22	45369958	T	A	ENST00000357450	ENSG00000077935	SMC1B	TRUE	TRUE
chr22	45369961	G	A	ENST00000357450	ENSG00000077935	SMC1B	TRUE	TRUE
chr22	45369970	C	A	ENST00000357450	ENSG00000077935	SMC1B	TRUE	TRUE
chr22	45369973	G	A	ENST00000357450	ENSG00000077935	SMC1B	TRUE	TRUE
chr22	45369976	G	A	ENST00000357450	ENSG00000077935	SMC1B	TRUE	TRUE
chr22	45369982	T	A	ENST00000357450	ENSG00000077935	SMC1B	TRUE	TRUE
chr22	45369991	T	A	ENST00000357450	ENSG00000077935	SMC1B	TRUE	TRUE
chr22	45369997	C	A	ENST00000357450	ENSG00000077935	SMC1B	TRUE	TRUE
chr22	45370003	C	A	ENST00000357450	ENSG00000077935	SMC1B	TRUE	TRUE
chr22	45370015	C	A	ENST00000357450	ENSG00000077935	SMC1B	TRUE	TRUE
chr22	45370027	C	A	ENST00000357450	ENSG00000077935	SMC1B	TRUE	TRUE
chr22	45370030	C	A	ENST00000357450	ENSG00000077935	SMC1B	TRUE	TRUE
chr22	45370031	A	T	ENST00000357450	ENSG00000077935	SMC1B	TRUE	TRUE
chr22	45370042	G	A	ENST00000357450	ENSG00000077935	SMC1B	TRUE	TRUE
chr22	45370057	C	A	ENST00000357450	ENSG00000077935	SMC1B	TRUE	TRUE
chr22	45370061	C	A	ENST00000357450	ENSG00000077935	SMC1B	TRUE	FALSE
chr22	45370061	C	G	ENST00000357450	ENSG00000077935	SMC1B	TRUE	FALSE
chr22	45370061	C	T	ENST00000357450	ENSG00000077935	SMC1B	TRUE	FALSE
chr22	45370062	T	A	ENST00000357450	ENSG00000077935	SMC1B	TRUE	FALSE
chr22	45370062	T	C	ENST00000357450	ENSG00000077935	SMC1B	TRUE	FALSE
chr22	45370062	T	G	ENST00000357450	ENSG00000077935	SMC1B	TRUE	FALSE
chr22	45371469	A	C	ENST00000357450	ENSG00000077935	SMC1B	TRUE	FALSE
chr22	45371469	A	G	ENST00000357450	ENSG00000077935	SMC1B	TRUE	FALSE
chr22	45371469	A	T	ENST00000357450	ENSG00000077935	SMC1B	TRUE	FALSE
chr22	45371470	C	A	ENST00000357450	ENSG00000077935	SMC1B	TRUE	FALSE
chr22	45371470	C	G	ENST00000357450	ENSG00000077935	SMC1B	TRUE	FALSE
chr22	45371470	C	T	ENST00000357450	ENSG00000077935	SMC1B	TRUE	FALSE
chr22	45371473	T	A	ENST00000357450	ENSG00000077935	SMC1B	TRUE	TRUE
chr22	45371482	T	A	ENST00000357450	ENSG00000077935	SMC1B	TRUE	TRUE
chr22	45371485	C	A	ENST00000357450	ENSG00000077935	SMC1B	TRUE	TRUE
chr22	45371488	G	A	ENST00000357450	ENSG00000077935	SMC1B	TRUE	TRUE
chr22	45371494	C	A	ENST00000357450	ENSG00000077935	SMC1B	TRUE	TRUE
chr22	45371497	T	A	ENST00000357450	ENSG00000077935	SMC1B	TRUE	TRUE
chr22	45371503	T	A	ENST00000357450	ENSG00000077935	SMC1B	TRUE	TRUE
chr22	45371506	G	A	ENST00000357450	ENSG00000077935	SMC1B	TRUE	TRUE
chr22	45371509	G	A	ENST00000357450	ENSG00000077935	SMC1B	TRUE	TRUE
chr22	45371512	G	A	ENST00000357450	ENSG00000077935	SMC1B	TRUE	TRUE
chr22	45371515	C	A	ENST00000357450	ENSG00000077935	SMC1B	TRUE	TRUE
chr22	45371518	T	A	ENST00000357450	ENSG00000077935	SMC1B	TRUE	TRUE
chr22	45371524	C	A	ENST00000357450	ENSG00000077935	SMC1B	TRUE	TRUE
chr22	45371527	C	A	ENST00000357450	ENSG00000077935	SMC1B	TRUE	TRUE
chr22	45371532	A	T	ENST00000357450	ENSG00000077935	SMC1B	TRUE	TRUE
chr22	45371540	A	T	ENST00000357450	ENSG00000077935	SMC1B	TRUE	TRUE
chr22	45371545	G	A	ENST00000357450	ENSG00000077935	SMC1B	TRUE	TRUE
chr22	45371551	C	A	ENST00000357450	ENSG00000077935	SMC1B	TRUE	TRUE
chr22	45371566	C	A	ENST00000357450	ENSG00000077935	SMC1B	TRUE	TRUE
chr22	45371572	G	A	ENST00000357450	ENSG00000077935	SMC1B	TRUE	TRUE
chr22	45371574	A	C	ENST00000357450	ENSG00000077935	SMC1B	TRUE	TRUE
chr22	45371574	A	T	ENST00000357450	ENSG00000077935	SMC1B	TRUE	TRUE
chr22	45371578	G	A	ENST00000357450	ENSG00000077935	SMC1B	TRUE	TRUE
chr22	45371584	G	A	ENST00000357450	ENSG00000077935	SMC1B	TRUE	TRUE
chr22	45371587	C	A	ENST00000357450	ENSG00000077935	SMC1B	TRUE	TRUE
chr22	45371588	C	A	ENST00000357450	ENSG00000077935	SMC1B	TRUE	FALSE
chr22	45371588	C	G	ENST00000357450	ENSG00000077935	SMC1B	TRUE	FALSE
chr22	45371588	C	T	ENST00000357450	ENSG00000077935	SMC1B	TRUE	FALSE
chr22	45371589	T	A	ENST00000357450	ENSG00000077935	SMC1B	TRUE	FALSE
chr22	45371589	T	C	ENST00000357450	ENSG00000077935	SMC1B	TRUE	FALSE
chr22	45371589	T	G	ENST00000357450	ENSG00000077935	SMC1B	TRUE	FALSE
chr22	45372153	A	C	ENST00000357450	ENSG00000077935	SMC1B	TRUE	TRUE
chr22	45372153	A	G	ENST00000357450	ENSG00000077935	SMC1B	TRUE	FALSE
chr22	45372153	A	T	ENST00000357450	ENSG00000077935	SMC1B	TRUE	FALSE
chr22	45372154	C	A	ENST00000357450	ENSG00000077935	SMC1B	TRUE	TRUE
chr22	45372154	C	G	ENST00000357450	ENSG00000077935	SMC1B	TRUE	TRUE
chr22	45372154	C	T	ENST00000357450	ENSG00000077935	SMC1B	TRUE	FALSE
chr22	45372157	G	A	ENST00000357450	ENSG00000077935	SMC1B	TRUE	TRUE
chr22	45372158	G	C	ENST00000357450	ENSG00000077935	SMC1B	TRUE	TRUE
chr22	45372158	G	T	ENST00000357450	ENSG00000077935	SMC1B	TRUE	TRUE
chr22	45372178	T	A	ENST00000357450	ENSG00000077935	SMC1B	TRUE	TRUE
chr22	45372181	T	A	ENST00000357450	ENSG00000077935	SMC1B	TRUE	TRUE
chr22	45372184	T	A	ENST00000357450	ENSG00000077935	SMC1B	TRUE	TRUE
chr22	45372193	C	A	ENST00000357450	ENSG00000077935	SMC1B	TRUE	TRUE
chr22	45372199	C	A	ENST00000357450	ENSG00000077935	SMC1B	TRUE	TRUE
chr22	45372205	G	A	ENST00000357450	ENSG00000077935	SMC1B	TRUE	TRUE
chr22	45372207	G	C	ENST00000357450	ENSG00000077935	SMC1B	TRUE	TRUE
chr22	45372207	G	T	ENST00000357450	ENSG00000077935	SMC1B	TRUE	TRUE
chr22	45372209	A	C	ENST00000357450	ENSG00000077935	SMC1B	TRUE	TRUE
chr22	45372209	A	T	ENST00000357450	ENSG00000077935	SMC1B	TRUE	TRUE
chr22	45372214	T	A	ENST00000357450	ENSG00000077935	SMC1B	TRUE	TRUE
chr22	45372220	G	A	ENST00000357450	ENSG00000077935	SMC1B	TRUE	TRUE
chr22	45372226	G	A	ENST00000357450	ENSG00000077935	SMC1B	TRUE	TRUE
chr22	45372232	C	A	ENST00000357450	ENSG00000077935	SMC1B	TRUE	TRUE
chr22	45372235	G	A	ENST00000357450	ENSG00000077935	SMC1B	TRUE	TRUE
chr22	45372247	G	A	ENST00000357450	ENSG00000077935	SMC1B	TRUE	TRUE
chr22	45372253	G	A	ENST00000357450	ENSG00000077935	SMC1B	TRUE	TRUE
chr22	45372256	T	A	ENST00000357450	ENSG00000077935	SMC1B	TRUE	TRUE
chr22	45372258	A	T	ENST00000357450	ENSG00000077935	SMC1B	TRUE	TRUE
chr22	45372268	C	A	ENST00000357450	ENSG00000077935	SMC1B	TRUE	TRUE
chr22	45372271	T	A	ENST00000357450	ENSG00000077935	SMC1B	TRUE	TRUE
chr22	45372283	T	A	ENST00000357450	ENSG00000077935	SMC1B	TRUE	TRUE
chr22	45372288	A	C	ENST00000357450	ENSG00000077935	SMC1B	TRUE	TRUE
chr22	45372288	A	T	ENST00000357450	ENSG00000077935	SMC1B	TRUE	TRUE
chr22	45372293	C	A	ENST00000357450	ENSG00000077935	SMC1B	TRUE	FALSE
chr22	45372293	C	G	ENST00000357450	ENSG00000077935	SMC1B	TRUE	FALSE
chr22	45372293	C	T	ENST00000357450	ENSG00000077935	SMC1B	TRUE	FALSE
chr22	45372294	T	A	ENST00000357450	ENSG00000077935	SMC1B	TRUE	FALSE
chr22	45372294	T	C	ENST00000357450	ENSG00000077935	SMC1B	TRUE	FALSE
chr22	45372294	T	G	ENST00000357450	ENSG00000077935	SMC1B	TRUE	FALSE
chr22	45383465	A	C	ENST00000357450	ENSG00000077935	SMC1B	TRUE	FALSE
chr22	45383465	A	G	ENST00000357450	ENSG00000077935	SMC1B	TRUE	FALSE
chr22	45383465	A	T	ENST00000357450	ENSG00000077935	SMC1B	TRUE	FALSE
chr22	45383466	C	A	ENST00000357450	ENSG00000077935	SMC1B	TRUE	FALSE
chr22	45383466	C	G	ENST00000357450	ENSG00000077935	SMC1B	TRUE	FALSE
chr22	45383466	C	T	ENST00000357450	ENSG00000077935	SMC1B	TRUE	FALSE
chr22	45383469	T	A	ENST00000357450	ENSG00000077935	SMC1B	TRUE	TRUE
chr22	45383475	C	A	ENST00000357450	ENSG00000077935	SMC1B	TRUE	TRUE
chr22	45383478	G	A	ENST00000357450	ENSG00000077935	SMC1B	TRUE	TRUE
chr22	45383484	T	A	ENST00000357450	ENSG00000077935	SMC1B	TRUE	TRUE
chr22	45383487	G	A	ENST00000357450	ENSG00000077935	SMC1B	TRUE	TRUE
chr22	45383493	G	A	ENST00000357450	ENSG00000077935	SMC1B	TRUE	TRUE
chr22	45383496	T	A	ENST00000357450	ENSG00000077935	SMC1B	TRUE	TRUE
chr22	45383502	T	A	ENST00000357450	ENSG00000077935	SMC1B	TRUE	TRUE
chr22	45383511	T	A	ENST00000357450	ENSG00000077935	SMC1B	TRUE	TRUE
chr22	45383513	A	C	ENST00000357450	ENSG00000077935	SMC1B	TRUE	TRUE
chr22	45383513	A	T	ENST00000357450	ENSG00000077935	SMC1B	TRUE	TRUE
chr22	45383517	C	A	ENST00000357450	ENSG00000077935	SMC1B	TRUE	TRUE
chr22	45383520	T	A	ENST00000357450	ENSG00000077935	SMC1B	TRUE	TRUE
chr22	45383523	C	A	ENST00000357450	ENSG00000077935	SMC1B	TRUE	TRUE
chr22	45383527	C	T	ENST00000357450	ENSG00000077935	SMC1B	TRUE	TRUE
chr22	45383528	C	T	ENST00000357450	ENSG00000077935	SMC1B	TRUE	TRUE
chr22	45383530	G	T	ENST00000357450	ENSG00000077935	SMC1B	TRUE	TRUE
chr22	45383535	T	A	ENST00000357450	ENSG00000077935	SMC1B	TRUE	TRUE
chr22	45383541	T	A	ENST00000357450	ENSG00000077935	SMC1B	TRUE	TRUE
chr22	45383542	G	C	ENST00000357450	ENSG00000077935	SMC1B	TRUE	TRUE
chr22	45383542	G	T	ENST00000357450	ENSG00000077935	SMC1B	TRUE	TRUE
chr22	45383547	T	A	ENST00000357450	ENSG00000077935	SMC1B	TRUE	TRUE
chr22	45383549	A	C	ENST00000357450	ENSG00000077935	SMC1B	TRUE	TRUE
chr22	45383549	A	T	ENST00000357450	ENSG00000077935	SMC1B	TRUE	TRUE
chr22	45383558	G	C	ENST00000357450	ENSG00000077935	SMC1B	TRUE	TRUE
chr22	45383558	G	T	ENST00000357450	ENSG00000077935	SMC1B	TRUE	TRUE
chr22	45383565	C	A	ENST00000357450	ENSG00000077935	SMC1B	TRUE	TRUE
chr22	45383577	C	A	ENST00000357450	ENSG00000077935	SMC1B	TRUE	TRUE
chr22	45383583	T	A	ENST00000357450	ENSG00000077935	SMC1B
chr22	45383585	A	C	ENST00000357450	ENSG00000077935	SMC1B	TRUE	TRUE
chr22	45383585	A	T	ENST00000357450	ENSG00000077935	SMC1B
chr22	45383591	A	C	ENST00000357450	ENSG00000077935	SMC1B	TRUE	TRUE
chr22	45383591	A	T	ENST00000357450	ENSG00000077935	SMC1B	TRUE	TRUE
chr22	45383598	C	A	ENST00000357450	ENSG00000077935	SMC1B	TRUE	TRUE
chr22	45383614	C	A	ENST00000357450	ENSG00000077935	SMC1B	TRUE	FALSE
chr22	45383614	C	G	ENST00000357450	ENSG00000077935	SMC1B	TRUE	FALSE
chr22	45383614	C	T	ENST00000357450	ENSG00000077935	SMC1B	TRUE	FALSE
chr22	45383615	T	A	ENST00000357450	ENSG00000077935	SMC1B	TRUE	FALSE
chr22	45383615	T	C	ENST00000357450	ENSG00000077935	SMC1B	TRUE	FALSE
chr22	45383615	T	G	ENST00000357450	ENSG00000077935	SMC1B	TRUE	FALSE
chr22	45386865	A	C	ENST00000357450	ENSG00000077935	SMC1B	TRUE	FALSE
chr22	45386865	A	G	ENST00000357450	ENSG00000077935	SMC1B	TRUE	FALSE
chr22	45386865	A	T	ENST00000357450	ENSG00000077935	SMC1B	TRUE	FALSE
chr22	45386866	C	A	ENST00000357450	ENSG00000077935	SMC1B	TRUE	FALSE
chr22	45386866	C	G	ENST00000357450	ENSG00000077935	SMC1B	TRUE	FALSE
chr22	45386866	C	T	ENST00000357450	ENSG00000077935	SMC1B	TRUE	FALSE
chr22	45386869	T	A	ENST00000357450	ENSG00000077935	SMC1B	TRUE	TRUE
chr22	45386872	G	A	ENST00000357450	ENSG00000077935	SMC1B	TRUE	TRUE
chr22	45386875	T	A	ENST00000357450	ENSG00000077935	SMC1B	TRUE	TRUE
chr22	45386878	C	A	ENST00000357450	ENSG00000077935	SMC1B	TRUE	TRUE
chr22	45386884	C	A	ENST00000357450	ENSG00000077935	SMC1B	TRUE	TRUE
chr22	45386908	C	A	ENST00000357450	ENSG00000077935	SMC1B	TRUE	TRUE
chr22	45386911	C	A	ENST00000357450	ENSG00000077935	SMC1B	TRUE	TRUE
chr22	45386920	C	A	ENST00000357450	ENSG00000077935	SMC1B	TRUE	TRUE
chr22	45386921	A	T	ENST00000357450	ENSG00000077935	SMC1B	TRUE	TRUE
chr22	45386938	C	A	ENST00000357450	ENSG00000077935	SMC1B	TRUE	TRUE
chr22	45386939	A	T	ENST00000357450	ENSG00000077935	SMC1B	TRUE	TRUE
chr22	45386950	G	A	ENST00000357450	ENSG00000077935	SMC1B	TRUE	TRUE
chr22	45386959	T	A	ENST00000357450	ENSG00000077935	SMC1B	TRUE	TRUE
chr22	45386962	T	A	ENST00000357450	ENSG00000077935	SMC1B	TRUE	TRUE
chr22	45386968	G	A	ENST00000357450	ENSG00000077935	SMC1B	TRUE	TRUE
chr22	45386977	G	A	ENST00000357450	ENSG00000077935	SMC1B	TRUE	TRUE
chr22	45386983	T	A	ENST00000357450	ENSG00000077935	SMC1B	TRUE	TRUE
chr22	45387004	T	A	ENST00000357450	ENSG00000077935	SMC1B	TRUE	TRUE
chr22	45387005	A	T	ENST00000357450	ENSG00000077935	SMC1B	TRUE	TRUE
chr22	45387013	T	A	ENST00000357450	ENSG00000077935	SMC1B	TRUE	TRUE
chr22	45387019	C	A	ENST00000357450	ENSG00000077935	SMC1B	TRUE	TRUE
chr22	45387028	T	A	ENST00000357450	ENSG00000077935	SMC1B	TRUE	TRUE
chr22	45387031	C	A	ENST00000357450	ENSG00000077935	SMC1B	TRUE	TRUE
chr22	45387043	T	A	ENST00000357450	ENSG00000077935	SMC1B	TRUE	TRUE
chr22	45387047	C	A	ENST00000357450	ENSG00000077935	SMC1B	TRUE	FALSE
chr22	45387047	C	G	ENST00000357450	ENSG00000077935	SMC1B	TRUE	FALSE
chr22	45387047	C	T	ENST00000357450	ENSG00000077935	SMC1B	TRUE	FALSE
chr22	45387048	T	A	ENST00000357450	ENSG00000077935	SMC1B	TRUE	FALSE
chr22	45387048	T	C	ENST00000357450	ENSG00000077935	SMC1B	TRUE	FALSE
chr22	45387048	T	G	ENST00000357450	ENSG00000077935	SMC1B	TRUE	FALSE
chr22	45389710	A	C	ENST00000357450	ENSG00000077935	SMC1B	TRUE	FALSE
chr22	45389710	A	G	ENST00000357450	ENSG00000077935	SMC1B	TRUE	FALSE
chr22	45389710	A	T	ENST00000357450	ENSG00000077935	SMC1B	TRUE	FALSE
chr22	45389711	C	A	ENST00000357450	ENSG00000077935	SMC1B	TRUE	FALSE
chr22	45389711	C	G	ENST00000357450	ENSG00000077935	SMC1B	TRUE	FALSE
chr22	45389711	C	T	ENST00000357450	ENSG00000077935	SMC1B	TRUE	FALSE
chr22	45389718	G	C	ENST00000357450	ENSG00000077935	SMC1B	TRUE	TRUE
chr22	45389718	G	T	ENST00000357450	ENSG00000077935	SMC1B	TRUE	TRUE
chr22	45389741	C	A	ENST00000357450	ENSG00000077935	SMC1B	TRUE	TRUE
chr22	45389747	C	A	ENST00000357450	ENSG00000077935	SMC1B	TRUE	TRUE
chr22	45389753	T	A	ENST00000357450	ENSG00000077935	SMC1B	TRUE	TRUE
chr22	45389756	C	A	ENST00000357450	ENSG00000077935	SMC1B	TRUE	TRUE
chr22	45389759	C	A	ENST00000357450	ENSG00000077935	SMC1B	TRUE	TRUE
chr22	45389762	T	A	ENST00000357450	ENSG00000077935	SMC1B	TRUE	TRUE
chr22	45389771	G	A	ENST00000357450	ENSG00000077935	SMC1B	TRUE	TRUE
chr22	45389775	A	T	ENST00000357450	ENSG00000077935	SMC1B	TRUE	TRUE
chr22	45389783	T	A	ENST00000357450	ENSG00000077935	SMC1B	TRUE	TRUE
chr22	45389792	T	A	ENST00000357450	ENSG00000077935	SMC1B	TRUE	TRUE
chr22	45389795	C	A	ENST00000357450	ENSG00000077935	SMC1B	TRUE	TRUE
chr22	45389837	T	A	ENST00000357450	ENSG00000077935	SMC1B	TRUE	TRUE
chr22	45389852	G	A	ENST00000357450	ENSG00000077935	SMC1B	TRUE	TRUE
chr22	45389853	G	C	ENST00000357450	ENSG00000077935	SMC1B	TRUE	TRUE
chr22	45389853	G	T	ENST00000357450	ENSG00000077935	SMC1B	TRUE	TRUE
chr22	45389858	T	A	ENST00000357450	ENSG00000077935	SMC1B	TRUE	TRUE
chr22	45389861	T	A	ENST00000357450	ENSG00000077935	SMC1B	TRUE	TRUE
chr22	45389874	A	T	ENST00000357450	ENSG00000077935	SMC1B	TRUE	TRUE
chr22	45389891	T	A	ENST00000357450	ENSG00000077935	SMC1B	TRUE	TRUE
chr22	45389894	C	A	ENST00000357450	ENSG00000077935	SMC1B	TRUE	TRUE
chr22	45389898	C	A	ENST00000357450	ENSG00000077935	SMC1B	TRUE	FALSE
chr22	45389898	C	G	ENST00000357450	ENSG00000077935	SMC1B	TRUE	FALSE
chr22	45389898	C	T	ENST00000357450	ENSG00000077935	SMC1B	TRUE	FALSE
chr22	45389899	T	A	ENST00000357450	ENSG00000077935	SMC1B	TRUE	FALSE
chr22	45389899	T	C	ENST00000357450	ENSG00000077935	SMC1B	TRUE	FALSE
chr22	45389899	T	G	ENST00000357450	ENSG00000077935	SMC1B	TRUE	FALSE
chr22	45393632	A	C	ENST00000357450	ENSG00000077935	SMC1B	TRUE	FALSE
chr22	45393632	A	G	ENST00000357450	ENSG00000077935	SMC1B	TRUE	FALSE
chr22	45393632	A	T	ENST00000357450	ENSG00000077935	SMC1B	TRUE	FALSE
chr22	45393633	C	A	ENST00000357450	ENSG00000077935	SMC1B	TRUE	FALSE
chr22	45393633	C	G	ENST00000357450	ENSG00000077935	SMC1B	TRUE	FALSE
chr22	45393633	C	T	ENST00000357450	ENSG00000077935	SMC1B	TRUE	FALSE
chr22	45393646	G	C	ENST00000357450	ENSG00000077935	SMC1B	TRUE	TRUE
chr22	45393646	G	T	ENST00000357450	ENSG00000077935	SMC1B	TRUE	TRUE
chr22	45393654	T	A	ENST00000357450	ENSG00000077935	SMC1B	TRUE	TRUE
chr22	45393657	T	A	ENST00000357450	ENSG00000077935	SMC1B	TRUE	TRUE
chr22	45393666	C	A	ENST00000357450	ENSG00000077935	SMC1B	TRUE	TRUE
chr22	45393675	C	A	ENST00000357450	ENSG00000077935	SMC1B	TRUE	TRUE
chr22	45393681	T	A	ENST00000357450	ENSG00000077935	SMC1B	TRUE	TRUE
chr22	45393684	T	A	ENST00000357450	ENSG00000077935	SMC1B	TRUE	TRUE
chr22	45393687	G	A	ENST00000357450	ENSG00000077935	SMC1B	TRUE	TRUE
chr22	45393690	G	A	ENST00000357450	ENSG00000077935	SMC1B	TRUE	TRUE
chr22	45393696	T	A	ENST00000357450	ENSG00000077935	SMC1B	TRUE	TRUE
chr22	45393699	C	A	ENST00000357450	ENSG00000077935	SMC1B	TRUE	TRUE
chr22	45393702	C	A	ENST00000357450	ENSG00000077935	SMC1B	TRUE	TRUE
chr22	45393726	G	A	ENST00000357450	ENSG00000077935	SMC1B	TRUE	TRUE
chr22	45393728	A	T	ENST00000357450	ENSG00000077935	SMC1B	TRUE	TRUE
chr22	45393732	C	A	ENST00000357450	ENSG00000077935	SMC1B	TRUE	TRUE
chr22	45393738	T	A	ENST00000357450	ENSG00000077935	SMC1B	TRUE	TRUE
chr22	45393749	A	T	ENST00000357450	ENSG00000077935	SMC1B	TRUE	TRUE
chr22	45393753	C	A	ENST00000357450	ENSG00000077935	SMC1B	TRUE	TRUE
chr22	45393756	C	A	ENST00000357450	ENSG00000077935	SMC1B	TRUE	TRUE
chr22	45393765	C	A	ENST00000357450	ENSG00000077935	SMC1B	TRUE	TRUE
chr22	45393774	T	A	ENST00000357450	ENSG00000077935	SMC1B	TRUE	TRUE
chr22	45393776	G	C	ENST00000357450	ENSG00000077935	SMC1B	TRUE	TRUE
chr22	45393776	G	T	ENST00000357450	ENSG00000077935	SMC1B	TRUE	TRUE
chr22	45393780	T	A	ENST00000357450	ENSG00000077935	SMC1B	TRUE	TRUE
chr22	45393786	T	A	ENST00000357450	ENSG00000077935	SMC1B	TRUE	TRUE
chr22	45393789	C	A	ENST00000357450	ENSG00000077935	SMC1B	TRUE	TRUE
chr22	45393795	C	A	ENST00000357450	ENSG00000077935	SMC1B	TRUE	TRUE
chr22	45393810	C	A	ENST00000357450	ENSG00000077935	SMC1B	TRUE	TRUE
chr22	45393813	C	A	ENST00000357450	ENSG00000077935	SMC1B	TRUE	TRUE
chr22	45393816	G	A	ENST00000357450	ENSG00000077935	SMC1B	TRUE	TRUE
chr22	45393819	G	A	ENST00000357450	ENSG00000077935	SMC1B	TRUE	TRUE
chr22	45393822	T	A	ENST00000357450	ENSG00000077935	SMC1B	TRUE	TRUE
chr22	45393825	T	A	ENST00000357450	ENSG00000077935	SMC1B	TRUE	TRUE
chr22	45393828	C	A	ENST00000357450	ENSG00000077935	SMC1B	TRUE	TRUE
chr22	45393831	T	A	ENST00000357450	ENSG00000077935	SMC1B	TRUE	TRUE
chr22	45393833	A	T	ENST00000357450	ENSG00000077935	SMC1B	TRUE	TRUE
chr22	45393835	G	T	ENST00000357450	ENSG00000077935	SMC1B	TRUE	TRUE
chr22	45393842	C	A	ENST00000357450	ENSG00000077935	SMC1B	TRUE	TRUE
chr22	45393842	C	G	ENST00000357450	ENSG00000077935	SMC1B	TRUE	TRUE
chr22	45393842	C	T	ENST00000357450	ENSG00000077935	SMC1B	TRUE	TRUE
chr22	45393843	T	A	ENST00000357450	ENSG00000077935	SMC1B	TRUE	TRUE
chr22	45393843	T	C	ENST00000357450	ENSG00000077935	SMC1B	TRUE	TRUE
chr22	45393843	T	G	ENST00000357450	ENSG00000077935	SMC1B	TRUE	TRUE
chr22	45394683	A	C	ENST00000357450	ENSG00000077935	SMC1B	TRUE	FALSE
chr22	45394683	A	G	ENST00000357450	ENSG00000077935	SMC1B	TRUE	FALSE
chr22	45394683	A	T	ENST00000357450	ENSG00000077935	SMC1B	TRUE	FALSE
chr22	45394684	C	A	ENST00000357450	ENSG00000077935	SMC1B	TRUE	FALSE
chr22	45394684	C	G	ENST00000357450	ENSG00000077935	SMC1B	TRUE	FALSE
chr22	45394684	C	T	ENST00000357450	ENSG00000077935	SMC1B	TRUE	FALSE
chr22	45394687	G	T	ENST00000357450	ENSG00000077935	SMC1B	TRUE	TRUE
chr22	45394695	T	A	ENST00000357450	ENSG00000077935	SMC1B	TRUE	TRUE
chr22	45394699	A	C	ENST00000357450	ENSG00000077935	SMC1B	TRUE	TRUE
chr22	45394699	A	T	ENST00000357450	ENSG00000077935	SMC1B	TRUE	TRUE
chr22	45394704	C	A	ENST00000357450	ENSG00000077935	SMC1B	TRUE	TRUE
chr22	45394707	C	A	ENST00000357450	ENSG00000077935	SMC1B	TRUE	TRUE
chr22	45394709	A	C	ENST00000357450	ENSG00000077935	SMC1B	TRUE	TRUE
chr22	45394709	A	T	ENST00000357450	ENSG00000077935	SMC1B	TRUE	TRUE
chr22	45394713	T	A	ENST00000357450	ENSG00000077935	SMC1B	TRUE	TRUE
chr22	45394716	C	A	ENST00000357450	ENSG00000077935	SMC1B	TRUE	TRUE
chr22	45394722	G	A	ENST00000357450	ENSG00000077935	SMC1B	TRUE	TRUE
chr22	45394725	T	A	ENST00000357450	ENSG00000077935	SMC1B	TRUE	TRUE
chr22	45394728	T	A	ENST00000357450	ENSG00000077935	SMC1B	TRUE	TRUE
chr22	45394737	C	A	ENST00000357450	ENSG00000077935	SMC1B	TRUE	TRUE
chr22	45394743	G	A	ENST00000357450	ENSG00000077935	SMC1B	TRUE	TRUE
chr22	45394746	C	A	ENST00000357450	ENSG00000077935	SMC1B	TRUE	TRUE
chr22	45394749	T	A	ENST00000357450	ENSG00000077935	SMC1B
chr22	45394755	G	A	ENST00000357450	ENSG00000077935	SMC1B	TRUE	TRUE
chr22	45394758	T	A	ENST00000357450	ENSG00000077935	SMC1B
chr22	45394767	C	A	ENST00000357450	ENSG00000077935	SMC1B	TRUE	TRUE
chr22	45394768	C	A	ENST00000357450	ENSG00000077935	SMC1B	TRUE	FALSE
chr22	45394768	C	G	ENST00000357450	ENSG00000077935	SMC1B	TRUE	FALSE
chr22	45394768	C	T	ENST00000357450	ENSG00000077935	SMC1B	TRUE	FALSE
chr22	45394769	T	A	ENST00000357450	ENSG00000077935	SMC1B	TRUE	FALSE
chr22	45394769	T	C	ENST00000357450	ENSG00000077935	SMC1B	TRUE	FALSE
chr22	45394769	T	G	ENST00000357450	ENSG00000077935	SMC1B	TRUE	FALSE
chr22	45396344	A	C	ENST00000357450	ENSG00000077935	SMC1B	TRUE	FALSE
chr22	45396344	A	G	ENST00000357450	ENSG00000077935	SMC1B	TRUE	FALSE
chr22	45396344	A	T	ENST00000357450	ENSG00000077935	SMC1B	TRUE	FALSE
chr22	45396345	C	A	ENST00000357450	ENSG00000077935	SMC1B	TRUE	FALSE
chr22	45396345	C	G	ENST00000357450	ENSG00000077935	SMC1B	TRUE	FALSE
chr22	45396345	C	T	ENST00000357450	ENSG00000077935	SMC1B	TRUE	FALSE
chr22	45396348	G	A	ENST00000357450	ENSG00000077935	SMC1B	TRUE	TRUE
chr22	45396354	C	A	ENST00000357450	ENSG00000077935	SMC1B	TRUE	TRUE
chr22	45396357	C	A	ENST00000357450	ENSG00000077935	SMC1B	TRUE	TRUE
chr22	45396369	T	A	ENST00000357450	ENSG00000077935	SMC1B	TRUE	TRUE
chr22	45396372	C	A	ENST00000357450	ENSG00000077935	SMC1B	TRUE	TRUE
chr22	45396384	T	A	ENST00000357450	ENSG00000077935	SMC1B	TRUE	TRUE
chr22	45396387	C	A	ENST00000357450	ENSG00000077935	SMC1B	TRUE	TRUE
chr22	45396390	C	A	ENST00000357450	ENSG00000077935	SMC1B	TRUE	TRUE
chr22	45396399	T	A	ENST00000357450	ENSG00000077935	SMC1B	TRUE	TRUE
chr22	45396402	G	A	ENST00000357450	ENSG00000077935	SMC1B	TRUE	TRUE
chr22	45396405	C	A	ENST00000357450	ENSG00000077935	SMC1B	TRUE	TRUE
chr22	45396406	C	T	ENST00000357450	ENSG00000077935	SMC1B	TRUE	TRUE
chr22	45396407	C	T	ENST00000357450	ENSG00000077935	SMC1B	TRUE	TRUE
chr22	45396411	G	A	ENST00000357450	ENSG00000077935	SMC1B	TRUE	TRUE
chr22	45396417	T	A	ENST00000357450	ENSG00000077935	SMC1B	TRUE	TRUE
chr22	45396420	C	A	ENST00000357450	ENSG00000077935	SMC1B	TRUE	TRUE
chr22	45396426	G	A	ENST00000357450	ENSG00000077935	SMC1B	TRUE	TRUE
chr22	45396429	G	A	ENST00000357450	ENSG00000077935	SMC1B	TRUE	TRUE
chr22	45396447	T	A	ENST00000357450	ENSG00000077935	SMC1B	TRUE	TRUE
chr22	45396450	T	A	ENST00000357450	ENSG00000077935	SMC1B	TRUE	TRUE
chr22	45396453	T	A	ENST00000357450	ENSG00000077935	SMC1B	TRUE	TRUE
chr22	45396459	G	A	ENST00000357450	ENSG00000077935	SMC1B	TRUE	TRUE
chr22	45396462	C	A	ENST00000357450	ENSG00000077935	SMC1B	TRUE	TRUE
chr22	45396465	T	A	ENST00000357450	ENSG00000077935	SMC1B	TRUE	TRUE
chr22	45396471	C	A	ENST00000357450	ENSG00000077935	SMC1B	TRUE	TRUE
chr22	45396474	T	A	ENST00000357450	ENSG00000077935	SMC1B	TRUE	TRUE
chr22	45396475	A	C	ENST00000357450	ENSG00000077935	SMC1B	TRUE	TRUE
chr22	45396475	A	T	ENST00000357450	ENSG00000077935	SMC1B	TRUE	TRUE
chr22	45396487	C	A	ENST00000357450	ENSG00000077935	SMC1B	TRUE	FALSE
chr22	45396487	C	G	ENST00000357450	ENSG00000077935	SMC1B	TRUE	FALSE
chr22	45396487	C	T	ENST00000357450	ENSG00000077935	SMC1B	TRUE	TRUE
chr22	45396488	T	A	ENST00000357450	ENSG00000077935	SMC1B	TRUE	FALSE
chr22	45396488	T	C	ENST00000357450	ENSG00000077935	SMC1B	TRUE	FALSE
chr22	45396488	T	G	ENST00000357450	ENSG00000077935	SMC1B	TRUE	FALSE
chr22	45399093	A	C	ENST00000357450	ENSG00000077935	SMC1B	TRUE	FALSE
chr22	45399093	A	G	ENST00000357450	ENSG00000077935	SMC1B	TRUE	FALSE
chr22	45399093	A	T	ENST00000357450	ENSG00000077935	SMC1B	TRUE	FALSE
chr22	45399094	C	A	ENST00000357450	ENSG00000077935	SMC1B	TRUE	FALSE
chr22	45399094	C	G	ENST00000357450	ENSG00000077935	SMC1B	TRUE	FALSE
chr22	45399094	C	T	ENST00000357450	ENSG00000077935	SMC1B	TRUE	FALSE
chr22	45399097	G	A	ENST00000357450	ENSG00000077935	SMC1B	TRUE	TRUE
chr22	45399106	C	A	ENST00000357450	ENSG00000077935	SMC1B	TRUE	TRUE
chr22	45399112	C	A	ENST00000357450	ENSG00000077935	SMC1B	TRUE	TRUE
chr22	45399121	G	A	ENST00000357450	ENSG00000077935	SMC1B	TRUE	TRUE
chr22	45399124	T	A	ENST00000357450	ENSG00000077935	SMC1B	TRUE	TRUE
chr22	45399127	T	A	ENST00000357450	ENSG00000077935	SMC1B	TRUE	TRUE
chr22	45399132	A	C	ENST00000357450	ENSG00000077935	SMC1B	TRUE	TRUE
chr22	45399132	A	T	ENST00000357450	ENSG00000077935	SMC1B	TRUE	TRUE
chr22	45399139	C	A	ENST00000357450	ENSG00000077935	SMC1B	TRUE	TRUE
chr22	45399142	C	A	ENST00000357450	ENSG00000077935	SMC1B	TRUE	TRUE
chr22	45399145	C	A	ENST00000357450	ENSG00000077935	SMC1B	TRUE	TRUE
chr22	45399151	G	A	ENST00000357450	ENSG00000077935	SMC1B	TRUE	TRUE
chr22	45399154	T	A	ENST00000357450	ENSG00000077935	SMC1B	TRUE	TRUE
chr22	45399157	C	A	ENST00000357450	ENSG00000077935	SMC1B	TRUE	TRUE
chr22	45399166	T	A	ENST00000357450	ENSG00000077935	SMC1B	TRUE	TRUE
chr22	45399167	C	T	ENST00000357450	ENSG00000077935	SMC1B	TRUE	TRUE
chr22	45399168	C	T	ENST00000357450	ENSG00000077935	SMC1B	TRUE	TRUE
chr22	45399180	A	C	ENST00000357450	ENSG00000077935	SMC1B	TRUE	TRUE
chr22	45399180	A	T	ENST00000357450	ENSG00000077935	SMC1B	TRUE	TRUE
chr22	45399193	C	A	ENST00000357450	ENSG00000077935	SMC1B	TRUE	TRUE
chr22	45399199	C	A	ENST00000357450	ENSG00000077935	SMC1B	TRUE	TRUE
chr22	45399208	T	A	ENST00000357450	ENSG00000077935	SMC1B	TRUE	TRUE
chr22	45399220	C	A	ENST00000357450	ENSG00000077935	SMC1B	TRUE	TRUE
chr22	45399223	G	A	ENST00000357450	ENSG00000077935	SMC1B	TRUE	TRUE
chr22	45399226	T	A	ENST00000357450	ENSG00000077935	SMC1B	TRUE	TRUE
chr22	45399230	A	T	ENST00000357450	ENSG00000077935	SMC1B	TRUE	TRUE
chr22	45399235	G	A	ENST00000357450	ENSG00000077935	SMC1B	TRUE	TRUE
chr22	45399238	T	A	ENST00000357450	ENSG00000077935	SMC1B	TRUE	TRUE
chr22	45399241	C	A	ENST00000357450	ENSG00000077935	SMC1B	TRUE	TRUE
chr22	45399250	T	A	ENST00000357450	ENSG00000077935	SMC1B	TRUE	TRUE
chr22	45399255	G	C	ENST00000357450	ENSG00000077935	SMC1B	TRUE	TRUE
chr22	45399255	G	T	ENST00000357450	ENSG00000077935	SMC1B	TRUE	TRUE
chr22	45399259	T	A	ENST00000357450	ENSG00000077935	SMC1B	TRUE	TRUE
chr22	45399262	T	A	ENST00000357450	ENSG00000077935	SMC1B	TRUE	TRUE
chr22	45399273	A	C	ENST00000357450	ENSG00000077935	SMC1B	TRUE	TRUE
chr22	45399273	A	T	ENST00000357450	ENSG00000077935	SMC1B	TRUE	TRUE
chr22	45399277	T	A	ENST00000357450	ENSG00000077935	SMC1B	TRUE	TRUE
chr22	45399280	T	A	ENST00000357450	ENSG00000077935	SMC1B	TRUE	TRUE
chr22	45399301	C	A	ENST00000357450	ENSG00000077935	SMC1B	TRUE	TRUE
chr22	45399304	T	A	ENST00000357450	ENSG00000077935	SMC1B	TRUE	TRUE
chr22	45399310	T	A	ENST00000357450	ENSG00000077935	SMC1B	TRUE	TRUE
chr22	45399314	G	C	ENST00000357450	ENSG00000077935	SMC1B	TRUE	TRUE
chr22	45399314	G	T	ENST00000357450	ENSG00000077935	SMC1B	TRUE	TRUE
chr22	45399319	G	A	ENST00000357450	ENSG00000077935	SMC1B	TRUE	TRUE
chr22	45399328	T	A	ENST00000357450	ENSG00000077935	SMC1B	TRUE	TRUE
chr22	45399331	G	A	ENST00000357450	ENSG00000077935	SMC1B	TRUE	TRUE
chr22	45399336	A	C	ENST00000357450	ENSG00000077935	SMC1B	TRUE	TRUE
chr22	45399336	A	T	ENST00000357450	ENSG00000077935	SMC1B	TRUE	TRUE
chr22	45399346	C	A	ENST00000357450	ENSG00000077935	SMC1B	TRUE	TRUE
chr22	45399351	G	T	ENST00000357450	ENSG00000077935	SMC1B	TRUE	TRUE
chr22	45399354	C	A	ENST00000357450	ENSG00000077935	SMC1B	TRUE	FALSE
chr22	45399354	C	G	ENST00000357450	ENSG00000077935	SMC1B	TRUE	FALSE
chr22	45399354	C	T	ENST00000357450	ENSG00000077935	SMC1B	TRUE	FALSE
chr22	45399355	T	A	ENST00000357450	ENSG00000077935	SMC1B	TRUE	FALSE
chr22	45399355	T	C	ENST00000357450	ENSG00000077935	SMC1B	TRUE	FALSE
chr22	45399355	T	G	ENST00000357450	ENSG00000077935	SMC1B	TRUE	FALSE
chr22	45402331	A	C	ENST00000357450	ENSG00000077935	SMC1B	TRUE	FALSE
chr22	45402331	A	G	ENST00000357450	ENSG00000077935	SMC1B	TRUE	FALSE
chr22	45402331	A	T	ENST00000357450	ENSG00000077935	SMC1B	TRUE	FALSE
chr22	45402332	C	A	ENST00000357450	ENSG00000077935	SMC1B	TRUE	FALSE
chr22	45402332	C	G	ENST00000357450	ENSG00000077935	SMC1B	TRUE	FALSE
chr22	45402332	C	T	ENST00000357450	ENSG00000077935	SMC1B	TRUE	FALSE
chr22	45402334	T	A	ENST00000357450	ENSG00000077935	SMC1B	TRUE	TRUE
chr22	45402336	A	C	ENST00000357450	ENSG00000077935	SMC1B	TRUE	TRUE
chr22	45402336	A	T	ENST00000357450	ENSG00000077935	SMC1B	TRUE	TRUE
chr22	45402340	C	A	ENST00000357450	ENSG00000077935	SMC1B	TRUE	TRUE
chr22	45402343	T	A	ENST00000357450	ENSG00000077935	SMC1B	TRUE	TRUE
chr22	45402346	C	A	ENST00000357450	ENSG00000077935	SMC1B	TRUE	TRUE
chr22	45402352	G	A	ENST00000357450	ENSG00000077935	SMC1B	TRUE	TRUE
chr22	45402355	G	A	ENST00000357450	ENSG00000077935	SMC1B	TRUE	TRUE
chr22	45402361	G	A	ENST00000357450	ENSG00000077935	SMC1B	TRUE	TRUE
chr22	45402364	T	A	ENST00000357450	ENSG00000077935	SMC1B	TRUE	TRUE
chr22	45402376	C	A	ENST00000357450	ENSG00000077935	SMC1B	TRUE	TRUE
chr22	45402382	C	A	ENST00000357450	ENSG00000077935	SMC1B	TRUE	TRUE
chr22	45402385	T	A	ENST00000357450	ENSG00000077935	SMC1B	TRUE	TRUE
chr22	45402388	T	A	ENST00000357450	ENSG00000077935	SMC1B	TRUE	TRUE
chr22	45402397	T	A	ENST00000357450	ENSG00000077935	SMC1B	TRUE	TRUE
chr22	45402409	C	A	ENST00000357450	ENSG00000077935	SMC1B	TRUE	TRUE
chr22	45402420	A	T	ENST00000357450	ENSG00000077935	SMC1B	TRUE	TRUE
chr22	45402427	C	A	ENST00000357450	ENSG00000077935	SMC1B	TRUE	TRUE
chr22	45402430	T	A	ENST00000357450	ENSG00000077935	SMC1B	TRUE	TRUE
chr22	45402433	T	A	ENST00000357450	ENSG00000077935	SMC1B	TRUE	TRUE
chr22	45402441	A	T	ENST00000357450	ENSG00000077935	SMC1B	TRUE	TRUE
chr22	45402460	C	A	ENST00000357450	ENSG00000077935	SMC1B	TRUE	TRUE
chr22	45402462	A	C	ENST00000357450	ENSG00000077935	SMC1B	TRUE	TRUE
chr22	45402462	A	T	ENST00000357450	ENSG00000077935	SMC1B	TRUE	TRUE
chr22	45402466	T	A	ENST00000357450	ENSG00000077935	SMC1B	TRUE	TRUE
chr22	45402487	T	A	ENST00000357450	ENSG00000077935	SMC1B	TRUE	TRUE
chr22	45402490	T	A	ENST00000357450	ENSG00000077935	SMC1B	TRUE	TRUE
chr22	45402493	C	A	ENST00000357450	ENSG00000077935	SMC1B	TRUE	TRUE
chr22	45402500	G	C	ENST00000357450	ENSG00000077935	SMC1B	TRUE	TRUE
chr22	45402500	G	T	ENST00000357450	ENSG00000077935	SMC1B	TRUE	TRUE
chr22	45402508	G	A	ENST00000357450	ENSG00000077935	SMC1B	TRUE	TRUE
chr22	45402517	G	A	ENST00000357450	ENSG00000077935	SMC1B	TRUE	TRUE
chr22	45402523	G	A	ENST00000357450	ENSG00000077935	SMC1B	TRUE	TRUE
chr22	45402529	T	A	ENST00000357450	ENSG00000077935	SMC1B	TRUE	TRUE
chr22	45402538	T	A	ENST00000357450	ENSG00000077935	SMC1B	TRUE	TRUE
chr22	45402544	C	A	ENST00000357450	ENSG00000077935	SMC1B	TRUE	TRUE
chr22	45402547	C	A	ENST00000357450	ENSG00000077935	SMC1B	TRUE	TRUE
chr22	45402559	G	A	ENST00000357450	ENSG00000077935	SMC1B	TRUE	TRUE
chr22	45402560	G	C	ENST00000357450	ENSG00000077935	SMC1B	TRUE	TRUE
chr22	45402560	G	T	ENST00000357450	ENSG00000077935	SMC1B	TRUE	TRUE
chr22	45402568	C	A	ENST00000357450	ENSG00000077935	SMC1B	TRUE	TRUE
chr22	45402572	C	A	ENST00000357450	ENSG00000077935	SMC1B	TRUE	FALSE
chr22	45402572	C	G	ENST00000357450	ENSG00000077935	SMC1B	TRUE	FALSE
chr22	45402572	C	T	ENST00000357450	ENSG00000077935	SMC1B	TRUE	FALSE
chr22	45402573	T	A	ENST00000357450	ENSG00000077935	SMC1B	TRUE	FALSE
chr22	45402573	T	C	ENST00000357450	ENSG00000077935	SMC1B	TRUE	FALSE
chr22	45402573	T	G	ENST00000357450	ENSG00000077935	SMC1B	TRUE	FALSE
chr22	45406458	A	C	ENST00000357450	ENSG00000077935	SMC1B	TRUE	FALSE
chr22	45406458	A	G	ENST00000357450	ENSG00000077935	SMC1B	TRUE	FALSE
chr22	45406458	A	T	ENST00000357450	ENSG00000077935	SMC1B	TRUE	FALSE
chr22	45406459	C	A	ENST00000357450	ENSG00000077935	SMC1B	TRUE	FALSE
chr22	45406459	C	G	ENST00000357450	ENSG00000077935	SMC1B	TRUE	FALSE
chr22	45406459	C	T	ENST00000357450	ENSG00000077935	SMC1B	TRUE	FALSE
chr22	45406462	C	A	ENST00000357450	ENSG00000077935	SMC1B	TRUE	TRUE
chr22	45406465	C	A	ENST00000357450	ENSG00000077935	SMC1B	TRUE	TRUE
chr22	45406468	T	A	ENST00000357450	ENSG00000077935	SMC1B	TRUE	TRUE
chr22	45406471	C	A	ENST00000357450	ENSG00000077935	SMC1B	TRUE	TRUE
chr22	45406473	A	C	ENST00000357450	ENSG00000077935	SMC1B	TRUE	TRUE
chr22	45406473	A	T	ENST00000357450	ENSG00000077935	SMC1B	TRUE	TRUE
chr22	45406477	T	A	ENST00000357450	ENSG00000077935	SMC1B	TRUE	TRUE
chr22	45406483	G	A	ENST00000357450	ENSG00000077935	SMC1B	TRUE	TRUE
chr22	45406486	T	A	ENST00000357450	ENSG00000077935	SMC1B	TRUE	TRUE
chr22	45406492	C	A	ENST00000357450	ENSG00000077935	SMC1B	TRUE	TRUE
chr22	45406507	T	A	ENST00000357450	ENSG00000077935	SMC1B	TRUE	TRUE
chr22	45406510	T	A	ENST00000357450	ENSG00000077935	SMC1B	TRUE	TRUE
chr22	45406513	T	A	ENST00000357450	ENSG00000077935	SMC1B	TRUE	TRUE
chr22	45406528	G	A	ENST00000357450	ENSG00000077935	SMC1B	TRUE	TRUE
chr22	45406537	C	A	ENST00000357450	ENSG00000077935	SMC1B	TRUE	TRUE
chr22	45406540	C	A	ENST00000357450	ENSG00000077935	SMC1B	TRUE	TRUE
chr22	45406546	T	A	ENST00000357450	ENSG00000077935	SMC1B	TRUE	TRUE
chr22	45406549	G	A	ENST00000357450	ENSG00000077935	SMC1B	TRUE	TRUE
chr22	45406551	A	C	ENST00000357450	ENSG00000077935	SMC1B	TRUE	TRUE
chr22	45406551	A	T	ENST00000357450	ENSG00000077935	SMC1B	TRUE	TRUE
chr22	45406555	T	A	ENST00000357450	ENSG00000077935	SMC1B	TRUE	TRUE
chr22	45406558	T	A	ENST00000357450	ENSG00000077935	SMC1B	TRUE	TRUE
chr22	45406561	T	A	ENST00000357450	ENSG00000077935	SMC1B	TRUE	TRUE
chr22	45406564	T	A	ENST00000357450	ENSG00000077935	SMC1B	TRUE	TRUE
chr22	45406567	C	A	ENST00000357450	ENSG00000077935	SMC1B	TRUE	TRUE
chr22	45406570	C	A	ENST00000357450	ENSG00000077935	SMC1B	TRUE	TRUE
chr22	45406571	A	C	ENST00000357450	ENSG00000077935	SMC1B	TRUE	TRUE
chr22	45406571	A	T	ENST00000357450	ENSG00000077935	SMC1B	TRUE	TRUE
chr22	45406576	C	A	ENST00000357450	ENSG00000077935	SMC1B	TRUE	TRUE
chr22	45406579	C	A	ENST00000357450	ENSG00000077935	SMC1B	TRUE	TRUE
chr22	45406588	C	A	ENST00000357450	ENSG00000077935	SMC1B	TRUE	TRUE
chr22	45406591	C	A	ENST00000357450	ENSG00000077935	SMC1B	TRUE	TRUE
chr22	45406593	G	C	ENST00000357450	ENSG00000077935	SMC1B	TRUE	TRUE
chr22	45406593	G	T	ENST00000357450	ENSG00000077935	SMC1B	TRUE	TRUE
chr22	45406606	C	A	ENST00000357450	ENSG00000077935	SMC1B	TRUE	TRUE
chr22	45406609	C	A	ENST00000357450	ENSG00000077935	SMC1B	TRUE	TRUE
chr22	45406618	G	A	ENST00000357450	ENSG00000077935	SMC1B	TRUE	TRUE
chr22	45406627	C	A	ENST00000357450	ENSG00000077935	SMC1B	TRUE	TRUE
chr22	45406630	T	A	ENST00000357450	ENSG00000077935	SMC1B	TRUE	TRUE
chr22	45406636	T	A	ENST00000357450	ENSG00000077935	SMC1B	TRUE	TRUE
chr22	45406639	T	A	ENST00000357450	ENSG00000077935	SMC1B	TRUE	TRUE
chr22	45406644	G	C	ENST00000357450	ENSG00000077935	SMC1B	TRUE	TRUE
chr22	45406644	G	T	ENST00000357450	ENSG00000077935	SMC1B	TRUE	TRUE
chr22	45406650	G	C	ENST00000357450	ENSG00000077935	SMC1B	TRUE	TRUE
chr22	45406650	G	T	ENST00000357450	ENSG00000077935	SMC1B	TRUE	TRUE
chr22	45406654	C	A	ENST00000357450	ENSG00000077935	SMC1B	TRUE	TRUE
chr22	45406663	C	A	ENST00000357450	ENSG00000077935	SMC1B	TRUE	TRUE
chr22	45406664	C	A	ENST00000357450	ENSG00000077935	SMC1B	TRUE	FALSE
chr22	45406664	C	G	ENST00000357450	ENSG00000077935	SMC1B	TRUE	FALSE
chr22	45406664	C	T	ENST00000357450	ENSG00000077935	SMC1B	TRUE	FALSE
chr22	45406665	T	A	ENST00000357450	ENSG00000077935	SMC1B	TRUE	FALSE
chr22	45406665	T	C	ENST00000357450	ENSG00000077935	SMC1B	TRUE	TRUE
chr22	45406665	T	G	ENST00000357450	ENSG00000077935	SMC1B	TRUE	FALSE
chr22	45406751	A	C	ENST00000357450	ENSG00000077935	SMC1B	TRUE	TRUE
chr22	45406751	A	G	ENST00000357450	ENSG00000077935	SMC1B	FALSE	FALSE
chr22	45406751	A	T	ENST00000357450	ENSG00000077935	SMC1B	TRUE	TRUE
chr22	45406752	C	A	ENST00000357450	ENSG00000077935	SMC1B	TRUE	TRUE
chr22	45406752	C	G	ENST00000357450	ENSG00000077935	SMC1B	TRUE	TRUE
chr22	45406752	C	T	ENST00000357450	ENSG00000077935	SMC1B	TRUE	FALSE
chr22	45406755	G	A	ENST00000357450	ENSG00000077935	SMC1B	TRUE	TRUE
chr22	45406763	A	T	ENST00000357450	ENSG00000077935	SMC1B	TRUE	TRUE
chr22	45406765	A	T	ENST00000357450	ENSG00000077935	SMC1B	TRUE	TRUE
chr22	45406773	G	A	ENST00000357450	ENSG00000077935	SMC1B	TRUE	TRUE
chr22	45406779	T	A	ENST00000357450	ENSG00000077935	SMC1B	TRUE	TRUE
chr22	45406797	T	A	ENST00000357450	ENSG00000077935	SMC1B	TRUE	TRUE
chr22	45406800	C	A	ENST00000357450	ENSG00000077935	SMC1B	TRUE	TRUE
chr22	45406802	A	T	ENST00000357450	ENSG00000077935	SMC1B	TRUE	TRUE
chr22	45406806	C	A	ENST00000357450	ENSG00000077935	SMC1B	TRUE	TRUE
chr22	45406813	G	C	ENST00000357450	ENSG00000077935	SMC1B	TRUE	TRUE
chr22	45406813	G	T	ENST00000357450	ENSG00000077935	SMC1B	TRUE	TRUE
chr22	45406854	C	A	ENST00000357450	ENSG00000077935	SMC1B	TRUE	TRUE
chr22	45406856	G	C	ENST00000357450	ENSG00000077935	SMC1B	TRUE	TRUE
chr22	45406856	G	T	ENST00000357450	ENSG00000077935	SMC1B	TRUE	TRUE
chr22	45406858	G	T	ENST00000357450	ENSG00000077935	SMC1B	TRUE	TRUE
chr22	45406863	C	A	ENST00000357450	ENSG00000077935	SMC1B	TRUE	TRUE
chr22	45406866	C	A	ENST00000357450	ENSG00000077935	SMC1B	TRUE	FALSE
chr22	45406866	C	G	ENST00000357450	ENSG00000077935	SMC1B	TRUE	FALSE
chr22	45406866	C	T	ENST00000357450	ENSG00000077935	SMC1B	TRUE	FALSE
chr22	45406867	T	A	ENST00000357450	ENSG00000077935	SMC1B	TRUE	FALSE
chr22	45406867	T	C	ENST00000357450	ENSG00000077935	SMC1B	TRUE	FALSE
chr22	45406867	T	G	ENST00000357450	ENSG00000077935	SMC1B	TRUE	FALSE
chr22	45408708	A	C	ENST00000357450	ENSG00000077935	SMC1B	TRUE	TRUE
chr22	45408708	A	G	ENST00000357450	ENSG00000077935	SMC1B	TRUE	FALSE
chr22	45408708	A	T	ENST00000357450	ENSG00000077935	SMC1B	TRUE	TRUE
chr22	45408709	C	A	ENST00000357450	ENSG00000077935	SMC1B	TRUE	TRUE
chr22	45408709	C	G	ENST00000357450	ENSG00000077935	SMC1B	TRUE	TRUE
chr22	45408709	C	T	ENST00000357450	ENSG00000077935	SMC1B	TRUE	TRUE
chr22	45408713	G	A	ENST00000357450	ENSG00000077935	SMC1B	TRUE	TRUE
chr22	45408734	T	A	ENST00000357450	ENSG00000077935	SMC1B	TRUE	TRUE
chr22	45408737	C	A	ENST00000357450	ENSG00000077935	SMC1B	TRUE	TRUE
chr22	45408740	C	A	ENST00000357450	ENSG00000077935	SMC1B	TRUE	TRUE
chr22	45408749	C	A	ENST00000357450	ENSG00000077935	SMC1B	TRUE	TRUE
chr22	45408752	C	A	ENST00000357450	ENSG00000077935	SMC1B	TRUE	TRUE
chr22	45408756	A	C	ENST00000357450	ENSG00000077935	SMC1B	TRUE	TRUE
chr22	45408756	A	T	ENST00000357450	ENSG00000077935	SMC1B	TRUE	TRUE
chr22	45408767	T	A	ENST00000357450	ENSG00000077935	SMC1B	TRUE	TRUE
chr22	45408794	T	A	ENST00000357450	ENSG00000077935	SMC1B	TRUE	TRUE
chr22	45408797	C	A	ENST00000357450	ENSG00000077935	SMC1B	TRUE	TRUE
chr22	45408809	C	A	ENST00000357450	ENSG00000077935	SMC1B	TRUE	TRUE
chr22	45408821	C	A	ENST00000357450	ENSG00000077935	SMC1B	TRUE	TRUE
chr22	45408824	G	A	ENST00000357450	ENSG00000077935	SMC1B	TRUE	TRUE
chr22	45408833	T	A	ENST00000357450	ENSG00000077935	SMC1B	TRUE	TRUE
chr22	45408839	T	A	ENST00000357450	ENSG00000077935	SMC1B	TRUE	TRUE
chr22	45408841	A	C	ENST00000357450	ENSG00000077935	SMC1B	TRUE	TRUE
chr22	45408841	A	T	ENST00000357450	ENSG00000077935	SMC1B	TRUE	TRUE
chr22	45408854	T	A	ENST00000357450	ENSG00000077935	SMC1B	TRUE	TRUE
chr22	45408857	C	A	ENST00000357450	ENSG00000077935	SMC1B	TRUE	TRUE
chr22	45408860	C	A	ENST00000357450	ENSG00000077935	SMC1B	TRUE	TRUE
chr22	45408896	T	A	ENST00000357450	ENSG00000077935	SMC1B	TRUE	TRUE
chr22	45408899	C	A	ENST00000357450	ENSG00000077935	SMC1B	TRUE	FALSE
chr22	45408899	C	G	ENST00000357450	ENSG00000077935	SMC1B	TRUE	FALSE
chr22	45408899	C	T	ENST00000357450	ENSG00000077935	SMC1B	TRUE	TRUE
chr22	45408900	T	A	ENST00000357450	ENSG00000077935	SMC1B	TRUE	FALSE
chr22	45408900	T	C	ENST00000357450	ENSG00000077935	SMC1B	TRUE	FALSE
chr22	45408900	T	G	ENST00000357450	ENSG00000077935	SMC1B	TRUE	FALSE
chr22	45413457	A	C	ENST00000357450	ENSG00000077935	SMC1B	FALSE	FALSE
chr22	45413457	A	G	ENST00000357450	ENSG00000077935	SMC1B	FALSE	FALSE
chr22	45413457	A	T	ENST00000357450	ENSG00000077935	SMC1B	FALSE	FALSE
chr22	45413458	C	A	ENST00000357450	ENSG00000077935	SMC1B	FALSE	FALSE
chr22	45413458	C	G	ENST00000357450	ENSG00000077935	SMC1B	FALSE	FALSE
chr22	45413458	C	T	ENST00000357450	ENSG00000077935	SMC1B	FALSE	FALSE
chr22	45413459	C	A	ENST00000357450	ENSG00000077935	SMC1B	TRUE	TRUE
chr22	45413481	G	T	ENST00000357450	ENSG00000077935	SMC1B	TRUE	TRUE
chr22	45413513	G	A	ENST00000357450	ENSG00000077935	SMC1B	TRUE	FALSE
chr22	45413523	C	T	ENST00000357450	ENSG00000077935	SMC1B	FALSE	FALSE
chr22	45413524	C	T	ENST00000357450	ENSG00000077935	SMC1B	FALSE	FALSE
chr22	45413527	G	T	ENST00000357450	ENSG00000077935	SMC1B	FALSE	FALSE
chr22	45413531	T	A	ENST00000357450	ENSG00000077935	SMC1B	FALSE	FALSE
chr22	45413540	C	A	ENST00000357450	ENSG00000077935	SMC1B	FALSE	FALSE
chr22	45413555	C	A	ENST00000357450	ENSG00000077935	SMC1B	FALSE	FALSE
chr22	45413896	C	T	ENST00000614167	ENSG00000128408	RIBC2	FALSE	FALSE
chr22	45413927	T	A	ENST00000614167	ENSG00000128408	RIBC2	FALSE	FALSE
chr22	45413932	C	T	ENST00000614167	ENSG00000128408	RIBC2	FALSE	FALSE
chr22	45413950	A	T	ENST00000614167	ENSG00000128408	RIBC2	TRUE	FALSE
chr22	45413965	G	T	ENST00000614167	ENSG00000128408	RIBC2	TRUE	TRUE
chr22	45413973	C	A	ENST00000614167	ENSG00000128408	RIBC2	TRUE	TRUE
chr22	45413977	C	T	ENST00000614167	ENSG00000128408	RIBC2	TRUE	TRUE
chr22	45413980	A	T	ENST00000614167	ENSG00000128408	RIBC2	TRUE	TRUE
chr22	45413998	A	T	ENST00000614167	ENSG00000128408	RIBC2	TRUE	TRUE
chr22	45414016	G	A	ENST00000614167	ENSG00000128408	RIBC2	FALSE	FALSE
chr22	45414016	G	C	ENST00000614167	ENSG00000128408	RIBC2	FALSE	FALSE
chr22	45414016	G	T	ENST00000614167	ENSG00000128408	RIBC2	FALSE	FALSE
chr22	45414017	T	A	ENST00000614167	ENSG00000128408	RIBC2	FALSE	FALSE
chr22	45414017	T	C	ENST00000614167	ENSG00000128408	RIBC2	FALSE	FALSE
chr22	45414017	T	G	ENST00000614167	ENSG00000128408	RIBC2	FALSE	FALSE
chr22	45414320	A	C	ENST00000614167	ENSG00000128408	RIBC2	TRUE	FALSE
chr22	45414320	A	G	ENST00000614167	ENSG00000128408	RIBC2	TRUE	FALSE
chr22	45414320	A	T	ENST00000614167	ENSG00000128408	RIBC2	TRUE	FALSE
chr22	45414321	G	A	ENST00000614167	ENSG00000128408	RIBC2	TRUE	FALSE
chr22	45414321	G	C	ENST00000614167	ENSG00000128408	RIBC2	TRUE	FALSE
chr22	45414321	G	T	ENST00000614167	ENSG00000128408	RIBC2	TRUE	FALSE
chr22	45414322	G	T	ENST00000614167	ENSG00000128408	RIBC2	TRUE	TRUE
chr22	45414331	G	T	ENST00000614167	ENSG00000128408	RIBC2	TRUE	TRUE
chr22	45414338	G	A	ENST00000614167	ENSG00000128408	RIBC2	TRUE	TRUE
chr22	45414339	G	A	ENST00000614167	ENSG00000128408	RIBC2	TRUE	TRUE
chr22	45414346	C	T	ENST00000614167	ENSG00000128408	RIBC2	TRUE	TRUE
chr22	45414358	C	T	ENST00000614167	ENSG00000128408	RIBC2	TRUE	TRUE
chr22	45414361	A	T	ENST00000614167	ENSG00000128408	RIBC2	TRUE	TRUE
chr22	45414367	A	T	ENST00000614167	ENSG00000128408	RIBC2
chr22	45414370	G	T	ENST00000614167	ENSG00000128408	RIBC2	TRUE	TRUE
chr22	45414379	G	T	ENST00000614167	ENSG00000128408	RIBC2	TRUE	TRUE
chr22	45414382	A	T	ENST00000614167	ENSG00000128408	RIBC2	TRUE	TRUE
chr22	45414388	A	T	ENST00000614167	ENSG00000128408	RIBC2	TRUE	TRUE
chr22	45414394	G	T	ENST00000614167	ENSG00000128408	RIBC2	TRUE	TRUE
chr22	45414404	G	A	ENST00000614167	ENSG00000128408	RIBC2	TRUE	FALSE
chr22	45414404	G	C	ENST00000614167	ENSG00000128408	RIBC2	TRUE	FALSE
chr22	45414404	G	T	ENST00000614167	ENSG00000128408	RIBC2	TRUE	FALSE
chr22	45414405	T	A	ENST00000614167	ENSG00000128408	RIBC2	TRUE	FALSE
chr22	45414405	T	C	ENST00000614167	ENSG00000128408	RIBC2	TRUE	FALSE
chr22	45414405	T	G	ENST00000614167	ENSG00000128408	RIBC2	TRUE	FALSE
chr22	45417600	A	C	ENST00000614167	ENSG00000128408	RIBC2	TRUE	FALSE
chr22	45417600	A	G	ENST00000614167	ENSG00000128408	RIBC2	TRUE	FALSE
chr22	45417600	A	T	ENST00000614167	ENSG00000128408	RIBC2	TRUE	FALSE
chr22	45417601	G	A	ENST00000614167	ENSG00000128408	RIBC2	TRUE	FALSE
chr22	45417601	G	C	ENST00000614167	ENSG00000128408	RIBC2	TRUE	FALSE
chr22	45417601	G	T	ENST00000614167	ENSG00000128408	RIBC2	TRUE	FALSE
chr22	45417607	G	T	ENST00000614167	ENSG00000128408	RIBC2	TRUE	TRUE
chr22	45417616	C	T	ENST00000614167	ENSG00000128408	RIBC2	TRUE	TRUE
chr22	45417625	A	T	ENST00000614167	ENSG00000128408	RIBC2	TRUE	TRUE
chr22	45417636	C	A	ENST00000614167	ENSG00000128408	RIBC2	TRUE	TRUE
chr22	45417641	T	A	ENST00000614167	ENSG00000128408	RIBC2	TRUE	TRUE
chr22	45417643	G	T	ENST00000614167	ENSG00000128408	RIBC2	TRUE	TRUE
chr22	45417652	A	T	ENST00000614167	ENSG00000128408	RIBC2	TRUE	TRUE
chr22	45417655	A	T	ENST00000614167	ENSG00000128408	RIBC2	TRUE	TRUE
chr22	45417667	A	T	ENST00000614167	ENSG00000128408	RIBC2	TRUE	TRUE
chr22	45417678	T	A	ENST00000614167	ENSG00000128408	RIBC2	TRUE	TRUE
chr22	45417697	C	T	ENST00000614167	ENSG00000128408	RIBC2	TRUE	TRUE
chr22	45417700	C	T	ENST00000614167	ENSG00000128408	RIBC2	TRUE	TRUE
chr22	45417709	C	T	ENST00000614167	ENSG00000128408	RIBC2	TRUE	TRUE
chr22	45417712	A	T	ENST00000614167	ENSG00000128408	RIBC2	TRUE	TRUE
chr22	45417718	G	T	ENST00000614167	ENSG00000128408	RIBC2	TRUE	TRUE
chr22	45417730	G	T	ENST00000614167	ENSG00000128408	RIBC2	TRUE	TRUE
chr22	45417760	A	T	ENST00000614167	ENSG00000128408	RIBC2	TRUE	TRUE
chr22	45417763	A	T	ENST00000614167	ENSG00000128408	RIBC2	TRUE	TRUE
chr22	45417781	C	T	ENST00000614167	ENSG00000128408	RIBC2	TRUE	TRUE
chr22	45417785	C	A	ENST00000614167	ENSG00000128408	RIBC2	TRUE	TRUE
chr22	45417785	C	G	ENST00000614167	ENSG00000128408	RIBC2	TRUE	TRUE
chr22	45417812	C	A	ENST00000614167	ENSG00000128408	RIBC2	TRUE	TRUE
chr22	45417812	C	G	ENST00000614167	ENSG00000128408	RIBC2	TRUE	TRUE
chr22	45417814	G	T	ENST00000614167	ENSG00000128408	RIBC2	TRUE	TRUE
chr22	45417820	C	T	ENST00000614167	ENSG00000128408	RIBC2	TRUE	TRUE
chr22	45417823	A	T	ENST00000614167	ENSG00000128408	RIBC2	TRUE	TRUE
chr22	45417832	G	T	ENST00000614167	ENSG00000128408	RIBC2	TRUE	TRUE
chr22	45417835	G	T	ENST00000614167	ENSG00000128408	RIBC2	TRUE	TRUE
chr22	45417842	T	A	ENST00000614167	ENSG00000128408	RIBC2	TRUE	TRUE
chr22	45417842	T	G	ENST00000614167	ENSG00000128408	RIBC2	TRUE	TRUE
chr22	45417853	G	T	ENST00000614167	ENSG00000128408	RIBC2	TRUE	TRUE
chr22	45417859	A	T	ENST00000614167	ENSG00000128408	RIBC2	TRUE	TRUE
chr22	45417862	A	T	ENST00000614167	ENSG00000128408	RIBC2	TRUE	TRUE
chr22	45417868	C	T	ENST00000614167	ENSG00000128408	RIBC2	TRUE	TRUE
chr22	45417871	G	T	ENST00000614167	ENSG00000128408	RIBC2	TRUE	TRUE
chr22	45417874	G	T	ENST00000614167	ENSG00000128408	RIBC2	TRUE	TRUE
chr22	45417877	C	T	ENST00000614167	ENSG00000128408	RIBC2	TRUE	TRUE
chr22	45417883	A	T	ENST00000614167	ENSG00000128408	RIBC2	TRUE	TRUE
chr22	45417886	G	T	ENST00000614167	ENSG00000128408	RIBC2	TRUE	TRUE
chr22	45417890	G	A	ENST00000614167	ENSG00000128408	RIBC2	TRUE	TRUE
chr22	45417891	G	A	ENST00000614167	ENSG00000128408	RIBC2	TRUE	TRUE
chr22	45417896	T	A	ENST00000614167	ENSG00000128408	RIBC2	TRUE	TRUE
chr22	45417898	C	T	ENST00000614167	ENSG00000128408	RIBC2	TRUE	TRUE
chr22	45417901	C	T	ENST00000614167	ENSG00000128408	RIBC2	TRUE	TRUE
chr22	45417904	C	T	ENST00000614167	ENSG00000128408	RIBC2	TRUE	TRUE
chr22	45417910	G	T	ENST00000614167	ENSG00000128408	RIBC2	TRUE	TRUE
chr22	45417914	G	A	ENST00000614167	ENSG00000128408	RIBC2	TRUE	TRUE
chr22	45417915	G	A	ENST00000614167	ENSG00000128408	RIBC2	TRUE	TRUE
chr22	45417916	A	T	ENST00000614167	ENSG00000128408	RIBC2	TRUE	TRUE
chr22	45417931	G	T	ENST00000614167	ENSG00000128408	RIBC2	TRUE	TRUE
chr22	45417934	C	T	ENST00000614167	ENSG00000128408	RIBC2	TRUE	TRUE
chr22	45417937	A	T	ENST00000614167	ENSG00000128408	RIBC2	TRUE	TRUE
chr22	45417942	C	A	ENST00000614167	ENSG00000128408	RIBC2	TRUE	TRUE
chr22	45417946	G	T	ENST00000614167	ENSG00000128408	RIBC2	TRUE	TRUE
chr22	45417947	G	A	ENST00000614167	ENSG00000128408	RIBC2	TRUE	FALSE
chr22	45417947	G	C	ENST00000614167	ENSG00000128408	RIBC2	TRUE	FALSE
chr22	45417947	G	T	ENST00000614167	ENSG00000128408	RIBC2	TRUE	FALSE
chr22	45417948	T	A	ENST00000614167	ENSG00000128408	RIBC2	TRUE	FALSE
chr22	45417948	T	C	ENST00000614167	ENSG00000128408	RIBC2	TRUE	FALSE
chr22	45417948	T	G	ENST00000614167	ENSG00000128408	RIBC2	TRUE	FALSE
chr22	45422288	A	C	ENST00000614167	ENSG00000128408	RIBC2	TRUE	FALSE
chr22	45422288	A	G	ENST00000614167	ENSG00000128408	RIBC2	TRUE	FALSE
chr22	45422288	A	T	ENST00000614167	ENSG00000128408	RIBC2	TRUE	FALSE
chr22	45422289	G	A	ENST00000614167	ENSG00000128408	RIBC2	TRUE	FALSE
chr22	45422289	G	C	ENST00000614167	ENSG00000128408	RIBC2	TRUE	FALSE
chr22	45422289	G	T	ENST00000614167	ENSG00000128408	RIBC2	TRUE	FALSE
chr22	45422300	C	A	ENST00000614167	ENSG00000128408	RIBC2	TRUE	TRUE
chr22	45422300	C	G	ENST00000614167	ENSG00000128408	RIBC2	TRUE	TRUE
chr22	45422304	G	T	ENST00000614167	ENSG00000128408	RIBC2	TRUE	TRUE
chr22	45422316	C	T	ENST00000614167	ENSG00000128408	RIBC2	TRUE	TRUE
chr22	45422325	G	T	ENST00000614167	ENSG00000128408	RIBC2	TRUE	TRUE
chr22	45422334	A	T	ENST00000614167	ENSG00000128408	RIBC2	TRUE	TRUE
chr22	45422343	C	T	ENST00000614167	ENSG00000128408	RIBC2	TRUE	TRUE
chr22	45422346	A	T	ENST00000614167	ENSG00000128408	RIBC2	TRUE	TRUE
chr22	45422352	G	T	ENST00000614167	ENSG00000128408	RIBC2	TRUE	TRUE
chr22	45422364	A	T	ENST00000614167	ENSG00000128408	RIBC2	TRUE	TRUE
chr22	45422367	A	T	ENST00000614167	ENSG00000128408	RIBC2	TRUE	TRUE
chr22	45422378	T	A	ENST00000614167	ENSG00000128408	RIBC2	TRUE	TRUE
chr22	45422388	A	T	ENST00000614167	ENSG00000128408	RIBC2	TRUE	TRUE
chr22	45422400	A	T	ENST00000614167	ENSG00000128408	RIBC2	TRUE	TRUE
chr22	45422406	C	T	ENST00000614167	ENSG00000128408	RIBC2	TRUE	TRUE
chr22	45422409	G	A	ENST00000614167	ENSG00000128408	RIBC2	TRUE	FALSE
chr22	45422409	G	C	ENST00000614167	ENSG00000128408	RIBC2	TRUE	FALSE
chr22	45422409	G	T	ENST00000614167	ENSG00000128408	RIBC2	TRUE	FALSE
chr22	45422410	T	A	ENST00000614167	ENSG00000128408	RIBC2	TRUE	FALSE
chr22	45422410	T	C	ENST00000614167	ENSG00000128408	RIBC2	TRUE	FALSE
chr22	45422410	T	G	ENST00000614167	ENSG00000128408	RIBC2	TRUE	FALSE
chr22	45425946	A	C	ENST00000614167	ENSG00000128408	RIBC2	TRUE	FALSE
chr22	45425946	A	G	ENST00000614167	ENSG00000128408	RIBC2	TRUE	FALSE
chr22	45425946	A	T	ENST00000614167	ENSG00000128408	RIBC2	TRUE	FALSE
chr22	45425947	G	A	ENST00000614167	ENSG00000128408	RIBC2	TRUE	FALSE
chr22	45425947	G	C	ENST00000614167	ENSG00000128408	RIBC2	TRUE	FALSE
chr22	45425947	G	T	ENST00000614167	ENSG00000128408	RIBC2	TRUE	FALSE
chr22	45425954	G	T	ENST00000614167	ENSG00000128408	RIBC2	TRUE	TRUE
chr22	45425958	C	A	ENST00000614167	ENSG00000128408	RIBC2	TRUE	TRUE
chr22	45425958	C	G	ENST00000614167	ENSG00000128408	RIBC2	TRUE	TRUE
chr22	45425963	G	T	ENST00000614167	ENSG00000128408	RIBC2	TRUE	TRUE
chr22	45425969	A	T	ENST00000614167	ENSG00000128408	RIBC2	TRUE	TRUE
chr22	45425972	A	T	ENST00000614167	ENSG00000128408	RIBC2	TRUE	TRUE
chr22	45425975	C	T	ENST00000614167	ENSG00000128408	RIBC2	TRUE	TRUE
chr22	45425978	G	T	ENST00000614167	ENSG00000128408	RIBC2	TRUE	TRUE
chr22	45425981	A	T	ENST00000614167	ENSG00000128408	RIBC2	TRUE	TRUE
chr22	45425984	A	T	ENST00000614167	ENSG00000128408	RIBC2	TRUE	TRUE
chr22	45425987	C	T	ENST00000614167	ENSG00000128408	RIBC2	TRUE	TRUE
chr22	45425990	G	T	ENST00000614167	ENSG00000128408	RIBC2	TRUE	TRUE
chr22	45425993	C	T	ENST00000614167	ENSG00000128408	RIBC2	TRUE	TRUE
chr22	45425996	G	T	ENST00000614167	ENSG00000128408	RIBC2	TRUE	TRUE
chr22	45426006	T	A	ENST00000614167	ENSG00000128408	RIBC2	TRUE	TRUE
chr22	45426011	G	T	ENST00000614167	ENSG00000128408	RIBC2	TRUE	TRUE
chr22	45426047	G	T	ENST00000614167	ENSG00000128408	RIBC2	TRUE	TRUE
chr22	45426056	C	T	ENST00000614167	ENSG00000128408	RIBC2	TRUE	TRUE
chr22	45426059	C	T	ENST00000614167	ENSG00000128408	RIBC2	TRUE	TRUE
chr22	45426105	G	A	ENST00000614167	ENSG00000128408	RIBC2	TRUE	TRUE
chr22	45426106	G	A	ENST00000614167	ENSG00000128408	RIBC2	TRUE	TRUE
chr22	45426107	A	T	ENST00000614167	ENSG00000128408	RIBC2	TRUE	TRUE
chr22	45426119	C	T	ENST00000614167	ENSG00000128408	RIBC2	TRUE	TRUE
chr22	45426122	G	T	ENST00000614167	ENSG00000128408	RIBC2	TRUE	TRUE
chr22	45426125	C	T	ENST00000614167	ENSG00000128408	RIBC2	TRUE	TRUE
chr22	45426131	G	T	ENST00000614167	ENSG00000128408	RIBC2	TRUE	TRUE
chr22	45426134	C	T	ENST00000614167	ENSG00000128408	RIBC2	TRUE	TRUE
chr22	45426149	C	T	ENST00000614167	ENSG00000128408	RIBC2	TRUE	TRUE
chr22	45426152	A	T	ENST00000614167	ENSG00000128408	RIBC2	TRUE	TRUE
chr22	45426155	C	T	ENST00000614167	ENSG00000128408	RIBC2	TRUE	TRUE
chr22	45426158	C	T	ENST00000614167	ENSG00000128408	RIBC2	TRUE	TRUE
chr22	45426164	C	T	ENST00000614167	ENSG00000128408	RIBC2	TRUE	TRUE
chr22	45426167	G	T	ENST00000614167	ENSG00000128408	RIBC2	TRUE	TRUE
chr22	45426170	A	T	ENST00000614167	ENSG00000128408	RIBC2	TRUE	TRUE
chr22	45426176	G	A	ENST00000614167	ENSG00000128408	RIBC2	TRUE	FALSE
chr22	45426176	G	C	ENST00000614167	ENSG00000128408	RIBC2	TRUE	FALSE
chr22	45426176	G	T	ENST00000614167	ENSG00000128408	RIBC2	TRUE	FALSE
chr22	45426177	T	A	ENST00000614167	ENSG00000128408	RIBC2	TRUE	FALSE
chr22	45426177	T	C	ENST00000614167	ENSG00000128408	RIBC2	TRUE	FALSE
chr22	45426177	T	G	ENST00000614167	ENSG00000128408	RIBC2	TRUE	FALSE
chr22	45430898	A	C	ENST00000614167	ENSG00000128408	RIBC2	TRUE	FALSE
chr22	45430898	A	G	ENST00000614167	ENSG00000128408	RIBC2	TRUE	FALSE
chr22	45430898	A	T	ENST00000614167	ENSG00000128408	RIBC2	TRUE	FALSE
chr22	45430899	G	A	ENST00000614167	ENSG00000128408	RIBC2	TRUE	FALSE
chr22	45430899	G	C	ENST00000614167	ENSG00000128408	RIBC2	TRUE	FALSE
chr22	45430899	G	T	ENST00000614167	ENSG00000128408	RIBC2	TRUE	FALSE
chr22	45430906	C	T	ENST00000614167	ENSG00000128408	RIBC2	TRUE	TRUE
chr22	45430909	G	T	ENST00000614167	ENSG00000128408	RIBC2	TRUE	TRUE
chr22	45430912	G	T	ENST00000614167	ENSG00000128408	RIBC2	TRUE	TRUE
chr22	45430915	A	T	ENST00000614167	ENSG00000128408	RIBC2	TRUE	TRUE
chr22	45430921	C	T	ENST00000614167	ENSG00000128408	RIBC2	TRUE	TRUE
chr22	45430924	C	T	ENST00000614167	ENSG00000128408	RIBC2	TRUE	TRUE
chr22	45430937	G	A	ENST00000614167	ENSG00000128408	RIBC2	TRUE	TRUE
chr22	45430938	G	A	ENST00000614167	ENSG00000128408	RIBC2	TRUE	TRUE
chr22	45430954	C	T	ENST00000614167	ENSG00000128408	RIBC2	TRUE	TRUE
chr22	45430981	G	T	ENST00000614167	ENSG00000128408	RIBC2	TRUE	TRUE
chr22	45430987	C	T	ENST00000614167	ENSG00000128408	RIBC2	TRUE	TRUE
chr22	45430990	C	T	ENST00000614167	ENSG00000128408	RIBC2	TRUE	TRUE
chr22	45430994	G	A	ENST00000614167	ENSG00000128408	RIBC2	TRUE	TRUE
chr22	45430995	G	A	ENST00000614167	ENSG00000128408	RIBC2	TRUE	TRUE
chr22	45431002	C	T	ENST00000614167	ENSG00000128408	RIBC2	TRUE	TRUE
chr22	45431017	A	T	ENST00000614167	ENSG00000128408	RIBC2	FALSE	FALSE
chr22	45431050	A	T	ENST00000614167	ENSG00000128408	RIBC2	FALSE	FALSE
chr22	45431053	G	T	ENST00000614167	ENSG00000128408	RIBC2	FALSE	FALSE
chr22	45431056	C	T	ENST00000614167	ENSG00000128408	RIBC2	FALSE	FALSE
chr22	45431063	T	A	ENST00000614167	ENSG00000128408	RIBC2	FALSE	FALSE
chr22	45431065	C	T	ENST00000614167	ENSG00000128408	RIBC2	FALSE	FALSE
chr22	45431067	G	A	ENST00000614167	ENSG00000128408	RIBC2	TRUE	FALSE
chr22	45431067	G	C	ENST00000614167	ENSG00000128408	RIBC2	TRUE	FALSE
chr22	45431067	G	T	ENST00000614167	ENSG00000128408	RIBC2	TRUE	FALSE
chr22	45431068	T	A	ENST00000614167	ENSG00000128408	RIBC2	TRUE	FALSE
chr22	45431068	T	C	ENST00000614167	ENSG00000128408	RIBC2	TRUE	FALSE
chr22	45431068	T	G	ENST00000614167	ENSG00000128408	RIBC2	TRUE	FALSE
chr22	45432282	A	C	ENST00000614167	ENSG00000128408	RIBC2	FALSE	FALSE
chr22	45432282	A	G	ENST00000614167	ENSG00000128408	RIBC2	FALSE	FALSE
chr22	45432282	A	T	ENST00000614167	ENSG00000128408	RIBC2	FALSE	FALSE
chr22	45432283	G	A	ENST00000614167	ENSG00000128408	RIBC2	FALSE	FALSE
chr22	45432283	G	C	ENST00000614167	ENSG00000128408	RIBC2	FALSE	FALSE
chr22	45432283	G	T	ENST00000614167	ENSG00000128408	RIBC2	FALSE	FALSE
chr22	45432285	A	T	ENST00000614167	ENSG00000128408	RIBC2
chr22	45432288	A	T	ENST00000614167	ENSG00000128408	RIBC2
chr22	45432293	T	A	ENST00000614167	ENSG00000128408	RIBC2
chr22	45432293	T	G	ENST00000614167	ENSG00000128408	RIBC2
chr22	45432300	G	T	ENST00000614167	ENSG00000128408	RIBC2	FALSE	FALSE
chr22	45432308	T	A	ENST00000614167	ENSG00000128408	RIBC2	FALSE	FALSE
chr22	45432308	T	G	ENST00000614167	ENSG00000128408	RIBC2	FALSE	FALSE
chr22	45432315	C	T	ENST00000614167	ENSG00000128408	RIBC2	FALSE	FALSE
chr22	45432324	G	T	ENST00000614167	ENSG00000128408	RIBC2	FALSE	FALSE
chr22	45432332	T	A	ENST00000614167	ENSG00000128408	RIBC2	FALSE	FALSE
chr22	45432332	T	G	ENST00000614167	ENSG00000128408	RIBC2	FALSE	FALSE
chr22	45432339	C	T	ENST00000614167	ENSG00000128408	RIBC2	FALSE	FALSE
chr22	45432351	G	T	ENST00000614167	ENSG00000128408	RIBC2	FALSE	FALSE
chr22	45432357	C	T	ENST00000614167	ENSG00000128408	RIBC2	FALSE	FALSE
chr22	45502989	G	T	ENST00000327858	ENSG00000077942	FBLN1	FALSE	FALSE
chr22	45503005	C	A	ENST00000327858	ENSG00000077942	FBLN1	FALSE	FALSE
chr22	45503061	G	T	ENST00000327858	ENSG00000077942	FBLN1
chr22	45503065	G	A	ENST00000327858	ENSG00000077942	FBLN1	FALSE	FALSE
chr22	45503065	G	C	ENST00000327858	ENSG00000077942	FBLN1	FALSE	FALSE
chr22	45503065	G	T	ENST00000327858	ENSG00000077942	FBLN1	FALSE	FALSE
chr22	45503066	T	A	ENST00000327858	ENSG00000077942	FBLN1	FALSE	FALSE
chr22	45503066	T	C	ENST00000327858	ENSG00000077942	FBLN1	FALSE	FALSE
chr22	45503066	T	G	ENST00000327858	ENSG00000077942	FBLN1	FALSE	FALSE
chr22	45518680	A	C	ENST00000327858	ENSG00000077942	FBLN1	TRUE	FALSE
chr22	45518680	A	G	ENST00000327858	ENSG00000077942	FBLN1	TRUE	FALSE
chr22	45518680	A	T	ENST00000327858	ENSG00000077942	FBLN1	TRUE	FALSE
chr22	45518681	G	A	ENST00000327858	ENSG00000077942	FBLN1	TRUE	FALSE
chr22	45518681	G	C	ENST00000327858	ENSG00000077942	FBLN1	TRUE	FALSE
chr22	45518681	G	T	ENST00000327858	ENSG00000077942	FBLN1	TRUE	FALSE
chr22	45518702	G	T	ENST00000327858	ENSG00000077942	FBLN1	TRUE	TRUE
chr22	45518710	C	A	ENST00000327858	ENSG00000077942	FBLN1	TRUE	TRUE
chr22	45518713	T	A	ENST00000327858	ENSG00000077942	FBLN1	TRUE	TRUE
chr22	45518720	G	T	ENST00000327858	ENSG00000077942	FBLN1	TRUE	TRUE
chr22	45518741	C	T	ENST00000327858	ENSG00000077942	FBLN1	TRUE	TRUE
chr22	45518744	A	T	ENST00000327858	ENSG00000077942	FBLN1	TRUE	TRUE
chr22	45518752	C	A	ENST00000327858	ENSG00000077942	FBLN1	TRUE	TRUE
chr22	45518754	C	A	ENST00000327858	ENSG00000077942	FBLN1	TRUE	TRUE
chr22	45518764	T	A	ENST00000327858	ENSG00000077942	FBLN1	TRUE	TRUE
chr22	45518764	T	G	ENST00000327858	ENSG00000077942	FBLN1	TRUE	TRUE
chr22	45518771	G	T	ENST00000327858	ENSG00000077942	FBLN1	TRUE	TRUE
chr22	45518777	A	T	ENST00000327858	ENSG00000077942	FBLN1	TRUE	TRUE
chr22	45518780	G	T	ENST00000327858	ENSG00000077942	FBLN1	TRUE	TRUE
chr22	45518785	C	A	ENST00000327858	ENSG00000077942	FBLN1	TRUE	TRUE
chr22	45518788	G	A	ENST00000327858	ENSG00000077942	FBLN1	TRUE	FALSE
chr22	45518788	G	C	ENST00000327858	ENSG00000077942	FBLN1	TRUE	FALSE
chr22	45518788	G	T	ENST00000327858	ENSG00000077942	FBLN1	TRUE	FALSE
chr22	45518789	T	A	ENST00000327858	ENSG00000077942	FBLN1	TRUE	FALSE
chr22	45518789	T	C	ENST00000327858	ENSG00000077942	FBLN1	FALSE	FALSE
chr22	45518789	T	G	ENST00000327858	ENSG00000077942	FBLN1	TRUE	FALSE
chr22	45525541	A	C	ENST00000327858	ENSG00000077942	FBLN1	TRUE	FALSE
chr22	45525541	A	G	ENST00000327858	ENSG00000077942	FBLN1	TRUE	FALSE
chr22	45525541	A	T	ENST00000327858	ENSG00000077942	FBLN1	TRUE	FALSE
chr22	45525542	G	A	ENST00000327858	ENSG00000077942	FBLN1	TRUE	FALSE
chr22	45525542	G	C	ENST00000327858	ENSG00000077942	FBLN1	TRUE	FALSE
chr22	45525542	G	T	ENST00000327858	ENSG00000077942	FBLN1	TRUE	FALSE
chr22	45525550	C	T	ENST00000327858	ENSG00000077942	FBLN1	TRUE	TRUE
chr22	45525553	G	T	ENST00000327858	ENSG00000077942	FBLN1	TRUE	TRUE
chr22	45525556	C	T	ENST00000327858	ENSG00000077942	FBLN1	TRUE	TRUE
chr22	45525561	C	A	ENST00000327858	ENSG00000077942	FBLN1	TRUE	TRUE
chr22	45525564	C	A	ENST00000327858	ENSG00000077942	FBLN1	TRUE	TRUE
chr22	45525571	C	T	ENST00000327858	ENSG00000077942	FBLN1	TRUE	TRUE
chr22	45525577	G	T	ENST00000327858	ENSG00000077942	FBLN1	TRUE	TRUE
chr22	45525580	G	T	ENST00000327858	ENSG00000077942	FBLN1	TRUE	TRUE
chr22	45525591	T	A	ENST00000327858	ENSG00000077942	FBLN1	TRUE	TRUE
chr22	45525616	G	T	ENST00000327858	ENSG00000077942	FBLN1	TRUE	TRUE
chr22	45525619	C	T	ENST00000327858	ENSG00000077942	FBLN1	TRUE	TRUE
chr22	45525630	T	A	ENST00000327858	ENSG00000077942	FBLN1	TRUE	TRUE
chr22	45525661	G	T	ENST00000327858	ENSG00000077942	FBLN1	TRUE	TRUE
chr22	45525676	A	T	ENST00000327858	ENSG00000077942	FBLN1	TRUE	TRUE
chr22	45525679	G	A	ENST00000327858	ENSG00000077942	FBLN1	TRUE	FALSE
chr22	45525679	G	C	ENST00000327858	ENSG00000077942	FBLN1	TRUE	FALSE
chr22	45525679	G	T	ENST00000327858	ENSG00000077942	FBLN1	TRUE	FALSE
chr22	45525680	T	A	ENST00000327858	ENSG00000077942	FBLN1	TRUE	FALSE
chr22	45525680	T	C	ENST00000327858	ENSG00000077942	FBLN1	TRUE	FALSE
chr22	45525680	T	G	ENST00000327858	ENSG00000077942	FBLN1	TRUE	FALSE
chr22	45527845	A	C	ENST00000327858	ENSG00000077942	FBLN1	FALSE	FALSE
chr22	45527845	A	G	ENST00000327858	ENSG00000077942	FBLN1	FALSE	FALSE
chr22	45527845	A	T	ENST00000327858	ENSG00000077942	FBLN1	FALSE	FALSE
chr22	45527846	G	A	ENST00000327858	ENSG00000077942	FBLN1	FALSE	FALSE
chr22	45527846	G	C	ENST00000327858	ENSG00000077942	FBLN1	TRUE	FALSE
chr22	45527846	G	T	ENST00000327858	ENSG00000077942	FBLN1	FALSE	FALSE
chr22	45527852	C	A	ENST00000327858	ENSG00000077942	FBLN1	TRUE	TRUE
chr22	45527855	C	A	ENST00000327858	ENSG00000077942	FBLN1	TRUE	TRUE
chr22	45527861	C	A	ENST00000327858	ENSG00000077942	FBLN1	TRUE	TRUE
chr22	45527864	T	A	ENST00000327858	ENSG00000077942	FBLN1	TRUE	TRUE
chr22	45527883	C	T	ENST00000327858	ENSG00000077942	FBLN1	TRUE	TRUE
chr22	45527889	C	T	ENST00000327858	ENSG00000077942	FBLN1	TRUE	TRUE
chr22	45527895	C	T	ENST00000327858	ENSG00000077942	FBLN1	TRUE	TRUE
chr22	45527903	C	A	ENST00000327858	ENSG00000077942	FBLN1	TRUE	TRUE
chr22	45527904	G	T	ENST00000327858	ENSG00000077942	FBLN1	TRUE	TRUE
chr22	45527909	C	A	ENST00000327858	ENSG00000077942	FBLN1	TRUE	TRUE
chr22	45527909	C	G	ENST00000327858	ENSG00000077942	FBLN1	TRUE	TRUE
chr22	45527927	C	A	ENST00000327858	ENSG00000077942	FBLN1	TRUE	TRUE
chr22	45527927	C	G	ENST00000327858	ENSG00000077942	FBLN1	TRUE	TRUE
chr22	45527928	C	T	ENST00000327858	ENSG00000077942	FBLN1	TRUE	TRUE
chr22	45527933	T	A	ENST00000327858	ENSG00000077942	FBLN1	TRUE	TRUE
chr22	45527934	G	T	ENST00000327858	ENSG00000077942	FBLN1	TRUE	TRUE
chr22	45527937	C	T	ENST00000327858	ENSG00000077942	FBLN1	TRUE	TRUE
chr22	45527946	C	T	ENST00000327858	ENSG00000077942	FBLN1	TRUE	TRUE
chr22	45527954	C	A	ENST00000327858	ENSG00000077942	FBLN1	TRUE	TRUE
chr22	45527957	T	A	ENST00000327858	ENSG00000077942	FBLN1	TRUE	TRUE
chr22	45527961	A	T	ENST00000327858	ENSG00000077942	FBLN1	TRUE	TRUE
chr22	45527967	C	T	ENST00000327858	ENSG00000077942	FBLN1	TRUE	TRUE
chr22	45527970	G	T	ENST00000327858	ENSG00000077942	FBLN1	TRUE	TRUE
chr22	45527976	G	T	ENST00000327858	ENSG00000077942	FBLN1	TRUE	TRUE
chr22	45527983	T	A	ENST00000327858	ENSG00000077942	FBLN1	TRUE	TRUE
chr22	45528000	C	T	ENST00000327858	ENSG00000077942	FBLN1	TRUE	TRUE
chr22	45528003	G	T	ENST00000327858	ENSG00000077942	FBLN1	TRUE	TRUE
chr22	45528010	G	A	ENST00000327858	ENSG00000077942	FBLN1	TRUE	FALSE
chr22	45528010	G	C	ENST00000327858	ENSG00000077942	FBLN1	TRUE	FALSE
chr22	45528010	G	T	ENST00000327858	ENSG00000077942	FBLN1	TRUE	FALSE
chr22	45528011	T	A	ENST00000327858	ENSG00000077942	FBLN1	TRUE	FALSE
chr22	45528011	T	C	ENST00000327858	ENSG00000077942	FBLN1	TRUE	FALSE
chr22	45528011	T	G	ENST00000327858	ENSG00000077942	FBLN1	TRUE	FALSE
chr22	45531263	A	C	ENST00000327858	ENSG00000077942	FBLN1	TRUE	FALSE
chr22	45531263	A	G	ENST00000327858	ENSG00000077942	FBLN1	TRUE	FALSE
chr22	45531263	A	T	ENST00000327858	ENSG00000077942	FBLN1	TRUE	FALSE
chr22	45531264	G	A	ENST00000327858	ENSG00000077942	FBLN1	TRUE	FALSE
chr22	45531264	G	C	ENST00000327858	ENSG00000077942	FBLN1	TRUE	FALSE
chr22	45531264	G	T	ENST00000327858	ENSG00000077942	FBLN1	TRUE	FALSE
chr22	45531267	A	T	ENST00000327858	ENSG00000077942	FBLN1	TRUE	TRUE
chr22	45531276	G	T	ENST00000327858	ENSG00000077942	FBLN1	TRUE	TRUE
chr22	45531282	G	T	ENST00000327858	ENSG00000077942	FBLN1	TRUE	TRUE
chr22	45531285	G	T	ENST00000327858	ENSG00000077942	FBLN1	TRUE	TRUE
chr22	45531288	G	T	ENST00000327858	ENSG00000077942	FBLN1	TRUE	TRUE
chr22	45531291	C	T	ENST00000327858	ENSG00000077942	FBLN1	TRUE	TRUE
chr22	45531294	G	T	ENST00000327858	ENSG00000077942	FBLN1	TRUE	TRUE
chr22	45531305	T	A	ENST00000327858	ENSG00000077942	FBLN1	TRUE	TRUE
chr22	45531305	T	G	ENST00000327858	ENSG00000077942	FBLN1	TRUE	TRUE
chr22	45531320	C	A	ENST00000327858	ENSG00000077942	FBLN1	TRUE	TRUE
chr22	45531321	C	T	ENST00000327858	ENSG00000077942	FBLN1	TRUE	TRUE
chr22	45531324	G	T	ENST00000327858	ENSG00000077942	FBLN1	TRUE	TRUE
chr22	45531325	G	A	ENST00000327858	ENSG00000077942	FBLN1	TRUE	FALSE
chr22	45531325	G	C	ENST00000327858	ENSG00000077942	FBLN1	TRUE	FALSE
chr22	45531325	G	T	ENST00000327858	ENSG00000077942	FBLN1	TRUE	FALSE
chr22	45531326	T	A	ENST00000327858	ENSG00000077942	FBLN1	TRUE	FALSE
chr22	45531326	T	C	ENST00000327858	ENSG00000077942	FBLN1	TRUE	FALSE
chr22	45531326	T	G	ENST00000327858	ENSG00000077942	FBLN1	TRUE	FALSE
chr22	45533061	A	C	ENST00000327858	ENSG00000077942	FBLN1	TRUE	FALSE
chr22	45533061	A	G	ENST00000327858	ENSG00000077942	FBLN1	TRUE	FALSE
chr22	45533061	A	T	ENST00000327858	ENSG00000077942	FBLN1	TRUE	FALSE
chr22	45533062	G	A	ENST00000327858	ENSG00000077942	FBLN1	TRUE	FALSE
chr22	45533062	G	C	ENST00000327858	ENSG00000077942	FBLN1	TRUE	FALSE
chr22	45533062	G	T	ENST00000327858	ENSG00000077942	FBLN1	TRUE	FALSE
chr22	45533076	C	A	ENST00000327858	ENSG00000077942	FBLN1	TRUE	TRUE
chr22	45533077	A	T	ENST00000327858	ENSG00000077942	FBLN1	TRUE	TRUE
chr22	45533080	C	T	ENST00000327858	ENSG00000077942	FBLN1	TRUE	TRUE
chr22	45533083	C	T	ENST00000327858	ENSG00000077942	FBLN1	TRUE	TRUE
chr22	45533088	C	A	ENST00000327858	ENSG00000077942	FBLN1	TRUE	TRUE
chr22	45533089	C	T	ENST00000327858	ENSG00000077942	FBLN1	TRUE	TRUE
chr22	45533104	G	T	ENST00000327858	ENSG00000077942	FBLN1	TRUE	TRUE
chr22	45533115	C	A	ENST00000327858	ENSG00000077942	FBLN1	TRUE	TRUE
chr22	45533121	C	A	ENST00000327858	ENSG00000077942	FBLN1	TRUE	TRUE
chr22	45533133	C	A	ENST00000327858	ENSG00000077942	FBLN1	TRUE	TRUE
chr22	45533133	C	G	ENST00000327858	ENSG00000077942	FBLN1	TRUE	TRUE
chr22	45533134	C	T	ENST00000327858	ENSG00000077942	FBLN1	TRUE	TRUE
chr22	45533160	T	A	ENST00000327858	ENSG00000077942	FBLN1	TRUE	TRUE
chr22	45533161	G	T	ENST00000327858	ENSG00000077942	FBLN1	TRUE	TRUE
chr22	45533165	G	A	ENST00000327858	ENSG00000077942	FBLN1	TRUE	FALSE
chr22	45533165	G	C	ENST00000327858	ENSG00000077942	FBLN1	TRUE	FALSE
chr22	45533165	G	T	ENST00000327858	ENSG00000077942	FBLN1	TRUE	FALSE
chr22	45533166	T	A	ENST00000327858	ENSG00000077942	FBLN1	TRUE	FALSE
chr22	45533166	T	C	ENST00000327858	ENSG00000077942	FBLN1	TRUE	FALSE
chr22	45533166	T	G	ENST00000327858	ENSG00000077942	FBLN1	TRUE	FALSE
chr22	45533759	A	C	ENST00000327858	ENSG00000077942	FBLN1	TRUE	FALSE
chr22	45533759	A	G	ENST00000327858	ENSG00000077942	FBLN1	TRUE	FALSE
chr22	45533759	A	T	ENST00000327858	ENSG00000077942	FBLN1	TRUE	FALSE
chr22	45533760	G	A	ENST00000327858	ENSG00000077942	FBLN1	TRUE	FALSE
chr22	45533760	G	C	ENST00000327858	ENSG00000077942	FBLN1	TRUE	FALSE
chr22	45533760	G	T	ENST00000327858	ENSG00000077942	FBLN1	TRUE	FALSE
chr22	45533769	G	T	ENST00000327858	ENSG00000077942	FBLN1	TRUE	TRUE
chr22	45533774	C	A	ENST00000327858	ENSG00000077942	FBLN1	TRUE	TRUE
chr22	45533795	C	A	ENST00000327858	ENSG00000077942	FBLN1	TRUE	TRUE
chr22	45533802	G	T	ENST00000327858	ENSG00000077942	FBLN1	TRUE	TRUE
chr22	45533805	G	T	ENST00000327858	ENSG00000077942	FBLN1	TRUE	TRUE
chr22	45533813	C	A	ENST00000327858	ENSG00000077942	FBLN1	TRUE	TRUE
chr22	45533840	C	A	ENST00000327858	ENSG00000077942	FBLN1	TRUE	TRUE
chr22	45533841	C	T	ENST00000327858	ENSG00000077942	FBLN1	TRUE	TRUE
chr22	45533858	C	A	ENST00000327858	ENSG00000077942	FBLN1	TRUE	TRUE
chr22	45533870	T	A	ENST00000327858	ENSG00000077942	FBLN1	TRUE	TRUE
chr22	45533870	T	G	ENST00000327858	ENSG00000077942	FBLN1	TRUE	TRUE
chr22	45533871	G	T	ENST00000327858	ENSG00000077942	FBLN1	TRUE	TRUE
chr22	45533880	G	T	ENST00000327858	ENSG00000077942	FBLN1	TRUE	TRUE
chr22	45533894	C	A	ENST00000327858	ENSG00000077942	FBLN1	TRUE	TRUE
chr22	45533895	A	T	ENST00000327858	ENSG00000077942	FBLN1	TRUE	TRUE
chr22	45533899	G	A	ENST00000327858	ENSG00000077942	FBLN1	TRUE	FALSE
chr22	45533899	G	C	ENST00000327858	ENSG00000077942	FBLN1	TRUE	FALSE
chr22	45533899	G	T	ENST00000327858	ENSG00000077942	FBLN1	TRUE	FALSE
chr22	45533900	T	A	ENST00000327858	ENSG00000077942	FBLN1	TRUE	FALSE
chr22	45533900	T	C	ENST00000327858	ENSG00000077942	FBLN1	TRUE	FALSE
chr22	45533900	T	G	ENST00000327858	ENSG00000077942	FBLN1	TRUE	FALSE
chr22	45535198	A	C	ENST00000327858	ENSG00000077942	FBLN1	TRUE	FALSE
chr22	45535198	A	G	ENST00000327858	ENSG00000077942	FBLN1	TRUE	FALSE
chr22	45535198	A	T	ENST00000327858	ENSG00000077942	FBLN1	TRUE	FALSE
chr22	45535199	G	A	ENST00000327858	ENSG00000077942	FBLN1	TRUE	FALSE
chr22	45535199	G	C	ENST00000327858	ENSG00000077942	FBLN1	TRUE	FALSE
chr22	45535199	G	T	ENST00000327858	ENSG00000077942	FBLN1	TRUE	FALSE
chr22	45535208	G	T	ENST00000327858	ENSG00000077942	FBLN1	TRUE	TRUE
chr22	45535213	T	A	ENST00000327858	ENSG00000077942	FBLN1	TRUE	TRUE
chr22	45535214	G	T	ENST00000327858	ENSG00000077942	FBLN1	TRUE	TRUE
chr22	45535234	C	A	ENST00000327858	ENSG00000077942	FBLN1	TRUE	TRUE
chr22	45535252	T	A	ENST00000327858	ENSG00000077942	FBLN1	TRUE	TRUE
chr22	45535253	C	T	ENST00000327858	ENSG00000077942	FBLN1	TRUE	TRUE
chr22	45535265	G	T	ENST00000327858	ENSG00000077942	FBLN1	TRUE	TRUE
chr22	45535279	C	A	ENST00000327858	ENSG00000077942	FBLN1	TRUE	TRUE
chr22	45535280	C	T	ENST00000327858	ENSG00000077942	FBLN1	TRUE	TRUE
chr22	45535286	A	T	ENST00000327858	ENSG00000077942	FBLN1	TRUE	TRUE
chr22	45535292	C	T	ENST00000327858	ENSG00000077942	FBLN1	TRUE	TRUE
chr22	45535297	C	A	ENST00000327858	ENSG00000077942	FBLN1	TRUE	TRUE
chr22	45535298	A	T	ENST00000327858	ENSG00000077942	FBLN1	TRUE	TRUE
chr22	45535313	C	T	ENST00000327858	ENSG00000077942	FBLN1	TRUE	TRUE
chr22	45535333	T	A	ENST00000327858	ENSG00000077942	FBLN1	TRUE	TRUE
chr22	45535338	G	A	ENST00000327858	ENSG00000077942	FBLN1	TRUE	FALSE
chr22	45535338	G	C	ENST00000327858	ENSG00000077942	FBLN1	TRUE	FALSE
chr22	45535338	G	T	ENST00000327858	ENSG00000077942	FBLN1	TRUE	FALSE
chr22	45535339	T	A	ENST00000327858	ENSG00000077942	FBLN1	TRUE	FALSE
chr22	45535339	T	C	ENST00000327858	ENSG00000077942	FBLN1	TRUE	FALSE
chr22	45535339	T	G	ENST00000327858	ENSG00000077942	FBLN1	TRUE	FALSE
chr22	45541227	A	C	ENST00000327858	ENSG00000077942	FBLN1	TRUE	FALSE
chr22	45541227	A	G	ENST00000327858	ENSG00000077942	FBLN1	TRUE	FALSE
chr22	45541227	A	T	ENST00000327858	ENSG00000077942	FBLN1	TRUE	FALSE
chr22	45541228	G	A	ENST00000327858	ENSG00000077942	FBLN1	TRUE	FALSE
chr22	45541228	G	C	ENST00000327858	ENSG00000077942	FBLN1	TRUE	FALSE
chr22	45541228	G	T	ENST00000327858	ENSG00000077942	FBLN1	TRUE	FALSE
chr22	45541237	G	T	ENST00000327858	ENSG00000077942	FBLN1	TRUE	TRUE
chr22	45541242	T	A	ENST00000327858	ENSG00000077942	FBLN1	TRUE	TRUE
chr22	45541244	T	A	ENST00000327858	ENSG00000077942	FBLN1	TRUE	TRUE
chr22	45541263	C	A	ENST00000327858	ENSG00000077942	FBLN1	TRUE	TRUE
chr22	45541281	C	A	ENST00000327858	ENSG00000077942	FBLN1	TRUE	TRUE
chr22	45541291	G	T	ENST00000327858	ENSG00000077942	FBLN1	TRUE	TRUE
chr22	45541302	C	A	ENST00000327858	ENSG00000077942	FBLN1	TRUE	TRUE
chr22	45541302	C	G	ENST00000327858	ENSG00000077942	FBLN1	TRUE	TRUE
chr22	45541308	C	A	ENST00000327858	ENSG00000077942	FBLN1	TRUE	TRUE
chr22	45541309	C	T	ENST00000327858	ENSG00000077942	FBLN1	TRUE	TRUE
chr22	45541312	A	T	ENST00000327858	ENSG00000077942	FBLN1	TRUE	TRUE
chr22	45541329	T	A	ENST00000327858	ENSG00000077942	FBLN1	TRUE	TRUE
chr22	45541341	C	A	ENST00000327858	ENSG00000077942	FBLN1	TRUE	TRUE
chr22	45541341	C	G	ENST00000327858	ENSG00000077942	FBLN1	TRUE	TRUE
chr22	45541351	G	T	ENST00000327858	ENSG00000077942	FBLN1	TRUE	TRUE
chr22	45541354	G	T	ENST00000327858	ENSG00000077942	FBLN1	TRUE	TRUE
chr22	45541357	G	T	ENST00000327858	ENSG00000077942	FBLN1	TRUE	TRUE
chr22	45541368	T	A	ENST00000327858	ENSG00000077942	FBLN1	TRUE	TRUE
chr22	45541373	G	A	ENST00000327858	ENSG00000077942	FBLN1	TRUE	FALSE
chr22	45541373	G	C	ENST00000327858	ENSG00000077942	FBLN1	TRUE	FALSE
chr22	45541373	G	T	ENST00000327858	ENSG00000077942	FBLN1	TRUE	FALSE
chr22	45541374	T	A	ENST00000327858	ENSG00000077942	FBLN1	TRUE	FALSE
chr22	45541374	T	C	ENST00000327858	ENSG00000077942	FBLN1	TRUE	FALSE
chr22	45541374	T	G	ENST00000327858	ENSG00000077942	FBLN1	TRUE	FALSE
chr22	45542153	A	C	ENST00000327858	ENSG00000077942	FBLN1	TRUE	FALSE
chr22	45542153	A	G	ENST00000327858	ENSG00000077942	FBLN1	TRUE	FALSE
chr22	45542153	A	T	ENST00000327858	ENSG00000077942	FBLN1	TRUE	FALSE
chr22	45542154	G	A	ENST00000327858	ENSG00000077942	FBLN1	TRUE	FALSE
chr22	45542154	G	C	ENST00000327858	ENSG00000077942	FBLN1	TRUE	FALSE
chr22	45542154	G	T	ENST00000327858	ENSG00000077942	FBLN1	TRUE	FALSE
chr22	45542163	G	T	ENST00000327858	ENSG00000077942	FBLN1	TRUE	TRUE
chr22	45542168	C	A	ENST00000327858	ENSG00000077942	FBLN1	TRUE	TRUE
chr22	45542181	G	T	ENST00000327858	ENSG00000077942	FBLN1	TRUE	TRUE
chr22	45542189	T	A	ENST00000327858	ENSG00000077942	FBLN1	TRUE	TRUE
chr22	45542193	A	T	ENST00000327858	ENSG00000077942	FBLN1	TRUE	TRUE
chr22	45542196	G	T	ENST00000327858	ENSG00000077942	FBLN1	TRUE	TRUE
chr22	45542207	C	A	ENST00000327858	ENSG00000077942	FBLN1	TRUE	TRUE
chr22	45542234	C	A	ENST00000327858	ENSG00000077942	FBLN1	TRUE	TRUE
chr22	45542235	G	T	ENST00000327858	ENSG00000077942	FBLN1	TRUE	TRUE
chr22	45542240	C	A	ENST00000327858	ENSG00000077942	FBLN1	TRUE	TRUE
chr22	45542241	A	T	ENST00000327858	ENSG00000077942	FBLN1	TRUE	TRUE
chr22	45542252	C	A	ENST00000327858	ENSG00000077942	FBLN1	TRUE	TRUE
chr22	45542252	C	G	ENST00000327858	ENSG00000077942	FBLN1	TRUE	TRUE
chr22	45542255	T	A	ENST00000327858	ENSG00000077942	FBLN1	TRUE	TRUE
chr22	45542255	T	G	ENST00000327858	ENSG00000077942	FBLN1	TRUE	TRUE
chr22	45542279	T	A	ENST00000327858	ENSG00000077942	FBLN1	TRUE	TRUE
chr22	45542284	G	A	ENST00000327858	ENSG00000077942	FBLN1	TRUE	FALSE
chr22	45542284	G	C	ENST00000327858	ENSG00000077942	FBLN1	TRUE	FALSE
chr22	45542284	G	T	ENST00000327858	ENSG00000077942	FBLN1	TRUE	FALSE
chr22	45542285	T	A	ENST00000327858	ENSG00000077942	FBLN1	TRUE	FALSE
chr22	45542285	T	C	ENST00000327858	ENSG00000077942	FBLN1	TRUE	FALSE
chr22	45542285	T	G	ENST00000327858	ENSG00000077942	FBLN1	TRUE	FALSE
chr22	45543399	A	C	ENST00000327858	ENSG00000077942	FBLN1	TRUE	FALSE
chr22	45543399	A	G	ENST00000327858	ENSG00000077942	FBLN1	TRUE	FALSE
chr22	45543399	A	T	ENST00000327858	ENSG00000077942	FBLN1	TRUE	FALSE
chr22	45543400	G	A	ENST00000327858	ENSG00000077942	FBLN1	TRUE	FALSE
chr22	45543400	G	C	ENST00000327858	ENSG00000077942	FBLN1	TRUE	FALSE
chr22	45543400	G	T	ENST00000327858	ENSG00000077942	FBLN1	TRUE	FALSE
chr22	45543409	G	T	ENST00000327858	ENSG00000077942	FBLN1	TRUE	TRUE
chr22	45543414	C	A	ENST00000327858	ENSG00000077942	FBLN1	TRUE	TRUE
chr22	45543415	C	T	ENST00000327858	ENSG00000077942	FBLN1	TRUE	TRUE
chr22	45543423	C	A	ENST00000327858	ENSG00000077942	FBLN1	TRUE	TRUE
chr22	45543423	C	G	ENST00000327858	ENSG00000077942	FBLN1	TRUE	TRUE
chr22	45543438	T	A	ENST00000327858	ENSG00000077942	FBLN1	TRUE	TRUE
chr22	45543445	A	T	ENST00000327858	ENSG00000077942	FBLN1	TRUE	TRUE
chr22	45543450	C	A	ENST00000327858	ENSG00000077942	FBLN1	TRUE	TRUE
chr22	45543451	G	T	ENST00000327858	ENSG00000077942	FBLN1	TRUE	TRUE
chr22	45543471	C	A	ENST00000327858	ENSG00000077942	FBLN1	TRUE	TRUE
chr22	45543471	C	G	ENST00000327858	ENSG00000077942	FBLN1	TRUE	TRUE
chr22	45543477	C	A	ENST00000327858	ENSG00000077942	FBLN1	TRUE	TRUE
chr22	45543483	T	A	ENST00000327858	ENSG00000077942	FBLN1	TRUE	TRUE
chr22	45543518	C	A	ENST00000327858	ENSG00000077942	FBLN1	TRUE	TRUE
chr22	45543518	C	G	ENST00000327858	ENSG00000077942	FBLN1	TRUE	TRUE
chr22	45543522	T	A	ENST00000327858	ENSG00000077942	FBLN1	TRUE	TRUE
chr22	45543523	G	T	ENST00000327858	ENSG00000077942	FBLN1	TRUE	TRUE
chr22	45543527	G	A	ENST00000327858	ENSG00000077942	FBLN1	TRUE	FALSE
chr22	45543527	G	C	ENST00000327858	ENSG00000077942	FBLN1	TRUE	FALSE
chr22	45543527	G	T	ENST00000327858	ENSG00000077942	FBLN1	TRUE	FALSE
chr22	45543528	T	A	ENST00000327858	ENSG00000077942	FBLN1	TRUE	FALSE
chr22	45543528	T	C	ENST00000327858	ENSG00000077942	FBLN1	TRUE	FALSE
chr22	45543528	T	G	ENST00000327858	ENSG00000077942	FBLN1	TRUE	FALSE
chr22	45547083	A	C	ENST00000327858	ENSG00000077942	FBLN1	TRUE	FALSE
chr22	45547083	A	G	ENST00000327858	ENSG00000077942	FBLN1	TRUE	FALSE
chr22	45547083	A	T	ENST00000327858	ENSG00000077942	FBLN1	TRUE	FALSE
chr22	45547084	G	A	ENST00000327858	ENSG00000077942	FBLN1	TRUE	FALSE
chr22	45547084	G	C	ENST00000327858	ENSG00000077942	FBLN1	TRUE	FALSE
chr22	45547084	G	T	ENST00000327858	ENSG00000077942	FBLN1	TRUE	FALSE
chr22	45547093	G	T	ENST00000327858	ENSG00000077942	FBLN1	TRUE	TRUE
chr22	45547098	C	A	ENST00000327858	ENSG00000077942	FBLN1	TRUE	TRUE
chr22	45547113	T	A	ENST00000327858	ENSG00000077942	FBLN1	TRUE	TRUE
chr22	45547117	C	T	ENST00000327858	ENSG00000077942	FBLN1	TRUE	TRUE
chr22	45547120	G	T	ENST00000327858	ENSG00000077942	FBLN1	TRUE	TRUE
chr22	45547125	T	A	ENST00000327858	ENSG00000077942	FBLN1	TRUE	TRUE
chr22	45547137	C	A	ENST00000327858	ENSG00000077942	FBLN1	TRUE	TRUE
chr22	45547137	C	G	ENST00000327858	ENSG00000077942	FBLN1	TRUE	TRUE
chr22	45547146	C	A	ENST00000327858	ENSG00000077942	FBLN1	TRUE	TRUE
chr22	45547146	C	G	ENST00000327858	ENSG00000077942	FBLN1	TRUE	TRUE
chr22	45547147	C	T	ENST00000327858	ENSG00000077942	FBLN1	TRUE	TRUE
chr22	45547152	T	A	ENST00000327858	ENSG00000077942	FBLN1	TRUE	TRUE
chr22	45547155	C	A	ENST00000327858	ENSG00000077942	FBLN1	TRUE	TRUE
chr22	45547155	C	G	ENST00000327858	ENSG00000077942	FBLN1	TRUE	TRUE
chr22	45547158	C	A	ENST00000327858	ENSG00000077942	FBLN1	TRUE	TRUE
chr22	45547162	C	T	ENST00000327858	ENSG00000077942	FBLN1	TRUE	TRUE
chr22	45547170	C	A	ENST00000327858	ENSG00000077942	FBLN1	TRUE	TRUE
chr22	45547170	C	G	ENST00000327858	ENSG00000077942	FBLN1	TRUE	TRUE
chr22	45547171	C	T	ENST00000327858	ENSG00000077942	FBLN1	TRUE	TRUE
chr22	45547189	G	T	ENST00000327858	ENSG00000077942	FBLN1	TRUE	TRUE
chr22	45547200	T	A	ENST00000327858	ENSG00000077942	FBLN1	TRUE	TRUE
chr22	45547201	G	T	ENST00000327858	ENSG00000077942	FBLN1	TRUE	TRUE
chr22	45547205	G	A	ENST00000327858	ENSG00000077942	FBLN1	TRUE	FALSE
chr22	45547205	G	C	ENST00000327858	ENSG00000077942	FBLN1	TRUE	FALSE
chr22	45547205	G	T	ENST00000327858	ENSG00000077942	FBLN1	TRUE	FALSE
chr22	45547206	T	A	ENST00000327858	ENSG00000077942	FBLN1	TRUE	FALSE
chr22	45547206	T	C	ENST00000327858	ENSG00000077942	FBLN1	TRUE	FALSE
chr22	45547206	T	G	ENST00000327858	ENSG00000077942	FBLN1	TRUE	FALSE
chr22	45548611	A	C	ENST00000327858	ENSG00000077942	FBLN1	TRUE	FALSE
chr22	45548611	A	G	ENST00000327858	ENSG00000077942	FBLN1	TRUE	FALSE
chr22	45548611	A	T	ENST00000327858	ENSG00000077942	FBLN1	TRUE	FALSE
chr22	45548612	G	A	ENST00000327858	ENSG00000077942	FBLN1	TRUE	FALSE
chr22	45548612	G	C	ENST00000327858	ENSG00000077942	FBLN1	TRUE	FALSE
chr22	45548612	G	T	ENST00000327858	ENSG00000077942	FBLN1	TRUE	FALSE
chr22	45548621	G	T	ENST00000327858	ENSG00000077942	FBLN1	TRUE	TRUE
chr22	45548626	C	A	ENST00000327858	ENSG00000077942	FBLN1	TRUE	TRUE
chr22	45548653	C	A	ENST00000327858	ENSG00000077942	FBLN1	TRUE	TRUE
chr22	45548659	C	A	ENST00000327858	ENSG00000077942	FBLN1	TRUE	TRUE
chr22	45548659	C	G	ENST00000327858	ENSG00000077942	FBLN1	TRUE	TRUE
chr22	45548665	C	A	ENST00000327858	ENSG00000077942	FBLN1	TRUE	TRUE
chr22	45548678	G	T	ENST00000327858	ENSG00000077942	FBLN1	TRUE	TRUE
chr22	45548687	C	T	ENST00000327858	ENSG00000077942	FBLN1	TRUE	TRUE
chr22	45548692	C	A	ENST00000327858	ENSG00000077942	FBLN1	TRUE	TRUE
chr22	45548698	C	A	ENST00000327858	ENSG00000077942	FBLN1	TRUE	TRUE
chr22	45548703	C	A	ENST00000327858	ENSG00000077942	FBLN1	TRUE	TRUE
chr22	45548713	C	A	ENST00000327858	ENSG00000077942	FBLN1	TRUE	TRUE
chr22	45548713	C	G	ENST00000327858	ENSG00000077942	FBLN1	TRUE	TRUE
chr22	45548740	C	A	ENST00000327858	ENSG00000077942	FBLN1	TRUE	TRUE
chr22	45548741	C	T	ENST00000327858	ENSG00000077942	FBLN1	TRUE	TRUE
chr22	45548745	G	A	ENST00000327858	ENSG00000077942	FBLN1	TRUE	FALSE
chr22	45548745	G	C	ENST00000327858	ENSG00000077942	FBLN1	TRUE	FALSE
chr22	45548745	G	T	ENST00000327858	ENSG00000077942	FBLN1	TRUE	FALSE
chr22	45548746	T	A	ENST00000327858	ENSG00000077942	FBLN1	TRUE	FALSE
chr22	45548746	T	C	ENST00000327858	ENSG00000077942	FBLN1	FALSE	FALSE
chr22	45548746	T	G	ENST00000327858	ENSG00000077942	FBLN1	TRUE	FALSE
chr22	45550490	A	C	ENST00000327858	ENSG00000077942	FBLN1	TRUE	FALSE
chr22	45550490	A	G	ENST00000327858	ENSG00000077942	FBLN1	TRUE	FALSE
chr22	45550490	A	T	ENST00000327858	ENSG00000077942	FBLN1	TRUE	FALSE
chr22	45550491	G	A	ENST00000327858	ENSG00000077942	FBLN1	TRUE	FALSE
chr22	45550491	G	C	ENST00000327858	ENSG00000077942	FBLN1	TRUE	FALSE
chr22	45550491	G	T	ENST00000327858	ENSG00000077942	FBLN1	TRUE	FALSE
chr22	45550500	G	T	ENST00000327858	ENSG00000077942	FBLN1	TRUE	TRUE
chr22	45550505	T	A	ENST00000327858	ENSG00000077942	FBLN1	TRUE	TRUE
chr22	45550526	C	A	ENST00000327858	ENSG00000077942	FBLN1	TRUE	TRUE
chr22	45550536	G	T	ENST00000327858	ENSG00000077942	FBLN1	TRUE	TRUE
chr22	45550544	C	A	ENST00000327858	ENSG00000077942	FBLN1	TRUE	TRUE
chr22	45550554	C	T	ENST00000327858	ENSG00000077942	FBLN1	TRUE	TRUE
chr22	45550571	C	A	ENST00000327858	ENSG00000077942	FBLN1	TRUE	TRUE
chr22	45550581	G	T	ENST00000327858	ENSG00000077942	FBLN1	TRUE	TRUE
chr22	45550586	C	A	ENST00000327858	ENSG00000077942	FBLN1	TRUE	TRUE
chr22	45550590	G	T	ENST00000327858	ENSG00000077942	FBLN1	TRUE	TRUE
chr22	45550598	C	A	ENST00000327858	ENSG00000077942	FBLN1	TRUE	TRUE
chr22	45550598	C	G	ENST00000327858	ENSG00000077942	FBLN1	TRUE	TRUE
chr22	45550616	G	A	ENST00000327858	ENSG00000077942	FBLN1	TRUE	FALSE
chr22	45550616	G	C	ENST00000327858	ENSG00000077942	FBLN1	TRUE	FALSE
chr22	45550616	G	T	ENST00000327858	ENSG00000077942	FBLN1	TRUE	FALSE
chr22	45550617	T	A	ENST00000327858	ENSG00000077942	FBLN1	TRUE	FALSE
chr22	45550617	T	C	ENST00000327858	ENSG00000077942	FBLN1	TRUE	FALSE
chr22	45550617	T	G	ENST00000327858	ENSG00000077942	FBLN1	TRUE	FALSE
chr22	45574509	A	C	ENST00000327858	ENSG00000077942	FBLN1	TRUE	FALSE
chr22	45574509	A	G	ENST00000327858	ENSG00000077942	FBLN1	TRUE	FALSE
chr22	45574509	A	T	ENST00000327858	ENSG00000077942	FBLN1	TRUE	FALSE
chr22	45574510	G	A	ENST00000327858	ENSG00000077942	FBLN1	TRUE	FALSE
chr22	45574510	G	C	ENST00000327858	ENSG00000077942	FBLN1	TRUE	FALSE
chr22	45574510	G	T	ENST00000327858	ENSG00000077942	FBLN1	TRUE	FALSE
chr22	45574515	C	T	ENST00000327858	ENSG00000077942	FBLN1	TRUE	TRUE
chr22	45574518	C	T	ENST00000327858	ENSG00000077942	FBLN1	TRUE	TRUE
chr22	45574521	G	T	ENST00000327858	ENSG00000077942	FBLN1	TRUE	TRUE
chr22	45574524	A	T	ENST00000327858	ENSG00000077942	FBLN1	TRUE	TRUE
chr22	45574544	C	A	ENST00000327858	ENSG00000077942	FBLN1	TRUE	TRUE
chr22	45574548	A	T	ENST00000327858	ENSG00000077942	FBLN1	TRUE	TRUE
chr22	45574556	C	A	ENST00000327858	ENSG00000077942	FBLN1	TRUE	TRUE
chr22	45574577	C	A	ENST00000327858	ENSG00000077942	FBLN1	TRUE	TRUE
chr22	45574618	C	A	ENST00000327858	ENSG00000077942	FBLN1	TRUE	TRUE
chr22	45574635	G	T	ENST00000327858	ENSG00000077942	FBLN1	TRUE	TRUE
chr22	45574650	G	T	ENST00000327858	ENSG00000077942	FBLN1	TRUE	TRUE
chr22	45574653	G	T	ENST00000327858	ENSG00000077942	FBLN1	TRUE	TRUE
chr22	45574654	G	A	ENST00000327858	ENSG00000077942	FBLN1	TRUE	FALSE
chr22	45574654	G	C	ENST00000327858	ENSG00000077942	FBLN1	TRUE	FALSE
chr22	45574654	G	T	ENST00000327858	ENSG00000077942	FBLN1	TRUE	FALSE
chr22	45574655	T	A	ENST00000327858	ENSG00000077942	FBLN1	TRUE	FALSE
chr22	45574655	T	C	ENST00000327858	ENSG00000077942	FBLN1	FALSE	FALSE
chr22	45574655	T	G	ENST00000327858	ENSG00000077942	FBLN1	TRUE	FALSE
chr22	45576975	A	C	ENST00000327858	ENSG00000077942	FBLN1	TRUE	FALSE
chr22	45576975	A	G	ENST00000327858	ENSG00000077942	FBLN1	TRUE	FALSE
chr22	45576975	A	T	ENST00000327858	ENSG00000077942	FBLN1	TRUE	FALSE
chr22	45576976	G	A	ENST00000327858	ENSG00000077942	FBLN1	TRUE	FALSE
chr22	45576976	G	C	ENST00000327858	ENSG00000077942	FBLN1	TRUE	FALSE
chr22	45576976	G	T	ENST00000327858	ENSG00000077942	FBLN1	TRUE	FALSE
chr22	45577021	C	T	ENST00000327858	ENSG00000077942	FBLN1	TRUE	TRUE
chr22	45577048	G	T	ENST00000327858	ENSG00000077942	FBLN1	TRUE	TRUE
chr22	45577081	A	T	ENST00000327858	ENSG00000077942	FBLN1	FALSE	FALSE
chr22	45577089	C	A	ENST00000327858	ENSG00000077942	FBLN1	FALSE	FALSE
chr22	45577089	C	G	ENST00000327858	ENSG00000077942	FBLN1	FALSE	FALSE
chr22	45577109	G	A	ENST00000327858	ENSG00000077942	FBLN1	TRUE	FALSE
chr22	45577109	G	C	ENST00000327858	ENSG00000077942	FBLN1	TRUE	FALSE
chr22	45577109	G	T	ENST00000327858	ENSG00000077942	FBLN1	TRUE	FALSE
chr22	45577110	T	A	ENST00000327858	ENSG00000077942	FBLN1	TRUE	FALSE
chr22	45577110	T	C	ENST00000327858	ENSG00000077942	FBLN1	TRUE	FALSE
chr22	45577110	T	G	ENST00000327858	ENSG00000077942	FBLN1	TRUE	FALSE
chr22	45600305	A	C	ENST00000327858	ENSG00000077942	FBLN1	TRUE	FALSE
chr22	45600305	A	G	ENST00000327858	ENSG00000077942	FBLN1	TRUE	FALSE
chr22	45600305	A	T	ENST00000327858	ENSG00000077942	FBLN1	TRUE	FALSE
chr22	45600306	G	A	ENST00000327858	ENSG00000077942	FBLN1	TRUE	FALSE
chr22	45600306	G	C	ENST00000327858	ENSG00000077942	FBLN1	TRUE	FALSE
chr22	45600306	G	T	ENST00000327858	ENSG00000077942	FBLN1	TRUE	FALSE
chr22	45600318	C	T	ENST00000327858	ENSG00000077942	FBLN1	FALSE	FALSE
chr22	45600357	A	T	ENST00000327858	ENSG00000077942	FBLN1	FALSE	FALSE
chr22	45600363	G	T	ENST00000327858	ENSG00000077942	FBLN1	FALSE	FALSE
chr22	45600374	T	A	ENST00000327858	ENSG00000077942	FBLN1	FALSE	FALSE
chr22	45600374	T	G	ENST00000327858	ENSG00000077942	FBLN1	FALSE	FALSE
chr22	45600399	C	T	ENST00000327858	ENSG00000077942	FBLN1	FALSE	FALSE
chr22	45600432	G	T	ENST00000327858	ENSG00000077942	FBLN1	FALSE	FALSE
chr22	45600437	C	A	ENST00000327858	ENSG00000077942	FBLN1	FALSE	FALSE
chr22	45600437	C	G	ENST00000327858	ENSG00000077942	FBLN1	FALSE	FALSE
chr22	45600439	G	A	ENST00000327858	ENSG00000077942	FBLN1	FALSE	FALSE
chr22	45600440	G	A	ENST00000327858	ENSG00000077942	FBLN1	FALSE	FALSE
chr22	45672098	C	A	ENST00000252934	ENSG00000130638	ATXN10	FALSE	FALSE
chr22	45672124	C	T	ENST00000252934	ENSG00000130638	ATXN10	TRUE	FALSE
chr22	45672133	G	T	ENST00000252934	ENSG00000130638	ATXN10	TRUE	FALSE
chr22	45672163	A	T	ENST00000252934	ENSG00000130638	ATXN10	TRUE	TRUE
chr22	45672166	G	T	ENST00000252934	ENSG00000130638	ATXN10	TRUE	TRUE
chr22	45672169	C	T	ENST00000252934	ENSG00000130638	ATXN10	TRUE	TRUE
chr22	45672178	C	T	ENST00000252934	ENSG00000130638	ATXN10	TRUE	TRUE
chr22	45672180	G	A	ENST00000252934	ENSG00000130638	ATXN10	TRUE	FALSE
chr22	45672180	G	C	ENST00000252934	ENSG00000130638	ATXN10	TRUE	FALSE
chr22	45672180	G	T	ENST00000252934	ENSG00000130638	ATXN10	TRUE	FALSE
chr22	45672181	T	A	ENST00000252934	ENSG00000130638	ATXN10	TRUE	FALSE
chr22	45672181	T	C	ENST00000252934	ENSG00000130638	ATXN10	TRUE	FALSE
chr22	45672181	T	G	ENST00000252934	ENSG00000130638	ATXN10	TRUE	FALSE
chr22	45689710	A	C	ENST00000252934	ENSG00000130638	ATXN10	TRUE	FALSE
chr22	45689710	A	G	ENST00000252934	ENSG00000130638	ATXN10	TRUE	FALSE
chr22	45689710	A	T	ENST00000252934	ENSG00000130638	ATXN10	TRUE	FALSE
chr22	45689711	G	A	ENST00000252934	ENSG00000130638	ATXN10	TRUE	FALSE
chr22	45689711	G	C	ENST00000252934	ENSG00000130638	ATXN10	TRUE	FALSE
chr22	45689711	G	T	ENST00000252934	ENSG00000130638	ATXN10	TRUE	FALSE
chr22	45689713	G	T	ENST00000252934	ENSG00000130638	ATXN10	TRUE	TRUE
chr22	45689737	C	T	ENST00000252934	ENSG00000130638	ATXN10	TRUE	TRUE
chr22	45689740	A	T	ENST00000252934	ENSG00000130638	ATXN10	TRUE	TRUE
chr22	45689758	A	T	ENST00000252934	ENSG00000130638	ATXN10	TRUE	TRUE
chr22	45689761	A	T	ENST00000252934	ENSG00000130638	ATXN10	TRUE	TRUE
chr22	45689779	G	T	ENST00000252934	ENSG00000130638	ATXN10	TRUE	TRUE
chr22	45689790	C	A	ENST00000252934	ENSG00000130638	ATXN10	TRUE	TRUE
chr22	45689791	A	T	ENST00000252934	ENSG00000130638	ATXN10	TRUE	TRUE
chr22	45689803	C	T	ENST00000252934	ENSG00000130638	ATXN10	TRUE	TRUE
chr22	45689809	G	T	ENST00000252934	ENSG00000130638	ATXN10	TRUE	TRUE
chr22	45689830	C	T	ENST00000252934	ENSG00000130638	ATXN10	TRUE	TRUE
chr22	45689834	T	A	ENST00000252934	ENSG00000130638	ATXN10	TRUE	TRUE
chr22	45689834	T	G	ENST00000252934	ENSG00000130638	ATXN10	TRUE	TRUE
chr22	45689842	G	T	ENST00000252934	ENSG00000130638	ATXN10	TRUE	TRUE
chr22	45689847	C	A	ENST00000252934	ENSG00000130638	ATXN10	TRUE	TRUE
chr22	45689856	T	A	ENST00000252934	ENSG00000130638	ATXN10	TRUE	TRUE
chr22	45689871	C	A	ENST00000252934	ENSG00000130638	ATXN10	TRUE	TRUE
chr22	45689875	G	T	ENST00000252934	ENSG00000130638	ATXN10	TRUE	TRUE
chr22	45689880	T	A	ENST00000252934	ENSG00000130638	ATXN10	TRUE	TRUE
chr22	45689890	C	T	ENST00000252934	ENSG00000130638	ATXN10	TRUE	TRUE
chr22	45689897	C	A	ENST00000252934	ENSG00000130638	ATXN10	TRUE	TRUE
chr22	45689897	C	G	ENST00000252934	ENSG00000130638	ATXN10	TRUE	TRUE
chr22	45689904	G	A	ENST00000252934	ENSG00000130638	ATXN10	TRUE	FALSE
chr22	45689904	G	C	ENST00000252934	ENSG00000130638	ATXN10	TRUE	FALSE
chr22	45689904	G	T	ENST00000252934	ENSG00000130638	ATXN10	TRUE	FALSE
chr22	45689905	T	A	ENST00000252934	ENSG00000130638	ATXN10	TRUE	FALSE
chr22	45689905	T	C	ENST00000252934	ENSG00000130638	ATXN10	TRUE	FALSE
chr22	45689905	T	G	ENST00000252934	ENSG00000130638	ATXN10	TRUE	FALSE
chr22	45692994	A	C	ENST00000252934	ENSG00000130638	ATXN10	TRUE	FALSE
chr22	45692994	A	G	ENST00000252934	ENSG00000130638	ATXN10	TRUE	FALSE
chr22	45692994	A	T	ENST00000252934	ENSG00000130638	ATXN10	TRUE	FALSE
chr22	45692995	G	A	ENST00000252934	ENSG00000130638	ATXN10	TRUE	FALSE
chr22	45692995	G	C	ENST00000252934	ENSG00000130638	ATXN10	TRUE	FALSE
chr22	45692995	G	T	ENST00000252934	ENSG00000130638	ATXN10	TRUE	FALSE
chr22	45693001	T	A	ENST00000252934	ENSG00000130638	ATXN10	TRUE	TRUE
chr22	45693028	T	A	ENST00000252934	ENSG00000130638	ATXN10	TRUE	TRUE
chr22	45693045	G	T	ENST00000252934	ENSG00000130638	ATXN10	TRUE	TRUE
chr22	45693051	C	T	ENST00000252934	ENSG00000130638	ATXN10	TRUE	TRUE
chr22	45693057	G	T	ENST00000252934	ENSG00000130638	ATXN10	TRUE	TRUE
chr22	45693060	C	T	ENST00000252934	ENSG00000130638	ATXN10	TRUE	TRUE
chr22	45693063	G	T	ENST00000252934	ENSG00000130638	ATXN10	TRUE	TRUE
chr22	45693073	T	A	ENST00000252934	ENSG00000130638	ATXN10	TRUE	TRUE
chr22	45693079	G	A	ENST00000252934	ENSG00000130638	ATXN10	TRUE	FALSE
chr22	45693079	G	C	ENST00000252934	ENSG00000130638	ATXN10	TRUE	FALSE
chr22	45693079	G	T	ENST00000252934	ENSG00000130638	ATXN10	TRUE	FALSE
chr22	45693080	T	A	ENST00000252934	ENSG00000130638	ATXN10	TRUE	FALSE
chr22	45693080	T	C	ENST00000252934	ENSG00000130638	ATXN10	TRUE	FALSE
chr22	45693080	T	G	ENST00000252934	ENSG00000130638	ATXN10	TRUE	FALSE
chr22	45700280	A	C	ENST00000252934	ENSG00000130638	ATXN10	TRUE	FALSE
chr22	45700280	A	G	ENST00000252934	ENSG00000130638	ATXN10	TRUE	FALSE
chr22	45700280	A	T	ENST00000252934	ENSG00000130638	ATXN10	TRUE	FALSE
chr22	45700281	G	A	ENST00000252934	ENSG00000130638	ATXN10	TRUE	FALSE
chr22	45700281	G	C	ENST00000252934	ENSG00000130638	ATXN10	TRUE	FALSE
chr22	45700281	G	T	ENST00000252934	ENSG00000130638	ATXN10	TRUE	FALSE
chr22	45700292	T	A	ENST00000252934	ENSG00000130638	ATXN10	TRUE	TRUE
chr22	45700299	C	T	ENST00000252934	ENSG00000130638	ATXN10	TRUE	TRUE
chr22	45700306	T	A	ENST00000252934	ENSG00000130638	ATXN10	TRUE	TRUE
chr22	45700306	T	G	ENST00000252934	ENSG00000130638	ATXN10	TRUE	TRUE
chr22	45700321	C	A	ENST00000252934	ENSG00000130638	ATXN10	TRUE	TRUE
chr22	45700321	C	G	ENST00000252934	ENSG00000130638	ATXN10	TRUE	TRUE
chr22	45700329	G	T	ENST00000252934	ENSG00000130638	ATXN10	TRUE	TRUE
chr22	45700338	C	T	ENST00000252934	ENSG00000130638	ATXN10	TRUE	TRUE
chr22	45700351	G	A	ENST00000252934	ENSG00000130638	ATXN10	TRUE	TRUE
chr22	45700352	G	A	ENST00000252934	ENSG00000130638	ATXN10	TRUE	TRUE
chr22	45700368	G	T	ENST00000252934	ENSG00000130638	ATXN10	TRUE	TRUE
chr22	45700378	T	A	ENST00000252934	ENSG00000130638	ATXN10	TRUE	TRUE
chr22	45700379	G	A	ENST00000252934	ENSG00000130638	ATXN10	TRUE	FALSE
chr22	45700379	G	C	ENST00000252934	ENSG00000130638	ATXN10	TRUE	FALSE
chr22	45700379	G	T	ENST00000252934	ENSG00000130638	ATXN10	TRUE	FALSE
chr22	45700380	T	A	ENST00000252934	ENSG00000130638	ATXN10	TRUE	FALSE
chr22	45700380	T	C	ENST00000252934	ENSG00000130638	ATXN10	TRUE	FALSE
chr22	45700380	T	G	ENST00000252934	ENSG00000130638	ATXN10	TRUE	FALSE
chr22	45702687	A	C	ENST00000252934	ENSG00000130638	ATXN10	TRUE	FALSE
chr22	45702687	A	G	ENST00000252934	ENSG00000130638	ATXN10	TRUE	FALSE
chr22	45702687	A	T	ENST00000252934	ENSG00000130638	ATXN10	TRUE	FALSE
chr22	45702688	G	A	ENST00000252934	ENSG00000130638	ATXN10	TRUE	FALSE
chr22	45702688	G	C	ENST00000252934	ENSG00000130638	ATXN10	TRUE	FALSE
chr22	45702688	G	T	ENST00000252934	ENSG00000130638	ATXN10	TRUE	FALSE
chr22	45702695	C	A	ENST00000252934	ENSG00000130638	ATXN10	TRUE	TRUE
chr22	45702697	T	A	ENST00000252934	ENSG00000130638	ATXN10	TRUE	TRUE
chr22	45702697	T	G	ENST00000252934	ENSG00000130638	ATXN10	TRUE	TRUE
chr22	45702711	A	T	ENST00000252934	ENSG00000130638	ATXN10	TRUE	TRUE
chr22	45702714	A	T	ENST00000252934	ENSG00000130638	ATXN10	TRUE	TRUE
chr22	45702728	C	A	ENST00000252934	ENSG00000130638	ATXN10	TRUE	TRUE
chr22	45702728	C	G	ENST00000252934	ENSG00000130638	ATXN10	TRUE	TRUE
chr22	45702733	C	A	ENST00000252934	ENSG00000130638	ATXN10	TRUE	TRUE
chr22	45702733	C	G	ENST00000252934	ENSG00000130638	ATXN10	TRUE	TRUE
chr22	45702742	T	A	ENST00000252934	ENSG00000130638	ATXN10	TRUE	TRUE
chr22	45702762	G	T	ENST00000252934	ENSG00000130638	ATXN10	TRUE	TRUE
chr22	45702765	A	T	ENST00000252934	ENSG00000130638	ATXN10	TRUE	TRUE
chr22	45702771	A	T	ENST00000252934	ENSG00000130638	ATXN10	TRUE	TRUE
chr22	45702774	G	T	ENST00000252934	ENSG00000130638	ATXN10	TRUE	TRUE
chr22	45702780	G	T	ENST00000252934	ENSG00000130638	ATXN10	TRUE	TRUE
chr22	45702783	G	T	ENST00000252934	ENSG00000130638	ATXN10	TRUE	TRUE
chr22	45702821	C	A	ENST00000252934	ENSG00000130638	ATXN10	TRUE	TRUE
chr22	45702821	C	G	ENST00000252934	ENSG00000130638	ATXN10	TRUE	TRUE
chr22	45702822	C	T	ENST00000252934	ENSG00000130638	ATXN10	TRUE	TRUE
chr22	45702825	A	T	ENST00000252934	ENSG00000130638	ATXN10	TRUE	TRUE
chr22	45702834	G	T	ENST00000252934	ENSG00000130638	ATXN10	TRUE	TRUE
chr22	45702838	C	A	ENST00000252934	ENSG00000130638	ATXN10	TRUE	TRUE
chr22	45702838	C	G	ENST00000252934	ENSG00000130638	ATXN10	TRUE	TRUE
chr22	45702840	G	T	ENST00000252934	ENSG00000130638	ATXN10	TRUE	TRUE
chr22	45702844	G	A	ENST00000252934	ENSG00000130638	ATXN10	TRUE	TRUE
chr22	45702845	G	A	ENST00000252934	ENSG00000130638	ATXN10	TRUE	TRUE
chr22	45702848	G	A	ENST00000252934	ENSG00000130638	ATXN10	TRUE	FALSE
chr22	45702848	G	C	ENST00000252934	ENSG00000130638	ATXN10	TRUE	FALSE
chr22	45702848	G	T	ENST00000252934	ENSG00000130638	ATXN10	TRUE	FALSE
chr22	45702849	T	A	ENST00000252934	ENSG00000130638	ATXN10	TRUE	FALSE
chr22	45702849	T	C	ENST00000252934	ENSG00000130638	ATXN10	TRUE	FALSE
chr22	45702849	T	G	ENST00000252934	ENSG00000130638	ATXN10	TRUE	FALSE
chr22	45718411	A	C	ENST00000252934	ENSG00000130638	ATXN10	TRUE	FALSE
chr22	45718411	A	G	ENST00000252934	ENSG00000130638	ATXN10	TRUE	FALSE
chr22	45718411	A	T	ENST00000252934	ENSG00000130638	ATXN10	TRUE	FALSE
chr22	45718412	G	A	ENST00000252934	ENSG00000130638	ATXN10	TRUE	FALSE
chr22	45718412	G	C	ENST00000252934	ENSG00000130638	ATXN10	TRUE	FALSE
chr22	45718412	G	T	ENST00000252934	ENSG00000130638	ATXN10	TRUE	FALSE
chr22	45718418	T	A	ENST00000252934	ENSG00000130638	ATXN10	TRUE	TRUE
chr22	45718441	A	T	ENST00000252934	ENSG00000130638	ATXN10	TRUE	TRUE
chr22	45718450	G	T	ENST00000252934	ENSG00000130638	ATXN10	TRUE	TRUE
chr22	45718454	T	A	ENST00000252934	ENSG00000130638	ATXN10	TRUE	TRUE
chr22	45718459	C	T	ENST00000252934	ENSG00000130638	ATXN10	TRUE	TRUE
chr22	45718474	A	T	ENST00000252934	ENSG00000130638	ATXN10	TRUE	TRUE
chr22	45718486	C	T	ENST00000252934	ENSG00000130638	ATXN10	TRUE	TRUE
chr22	45718489	G	T	ENST00000252934	ENSG00000130638	ATXN10	TRUE	TRUE
chr22	45718492	A	T	ENST00000252934	ENSG00000130638	ATXN10	TRUE	TRUE
chr22	45718494	G	A	ENST00000252934	ENSG00000130638	ATXN10	TRUE	TRUE
chr22	45718494	G	C	ENST00000252934	ENSG00000130638	ATXN10	TRUE	TRUE
chr22	45718494	G	T	ENST00000252934	ENSG00000130638	ATXN10	TRUE	TRUE
chr22	45718495	T	A	ENST00000252934	ENSG00000130638	ATXN10	TRUE	TRUE
chr22	45718495	T	C	ENST00000252934	ENSG00000130638	ATXN10	TRUE	TRUE
chr22	45718495	T	G	ENST00000252934	ENSG00000130638	ATXN10	TRUE	TRUE
chr22	45729423	A	C	ENST00000252934	ENSG00000130638	ATXN10	TRUE	FALSE
chr22	45729423	A	G	ENST00000252934	ENSG00000130638	ATXN10	TRUE	FALSE
chr22	45729423	A	T	ENST00000252934	ENSG00000130638	ATXN10	TRUE	FALSE
chr22	45729424	G	A	ENST00000252934	ENSG00000130638	ATXN10	TRUE	FALSE
chr22	45729424	G	C	ENST00000252934	ENSG00000130638	ATXN10	TRUE	FALSE
chr22	45729424	G	T	ENST00000252934	ENSG00000130638	ATXN10	TRUE	FALSE
chr22	45729436	T	A	ENST00000252934	ENSG00000130638	ATXN10	TRUE	TRUE
chr22	45729436	T	G	ENST00000252934	ENSG00000130638	ATXN10	TRUE	TRUE
chr22	45729453	A	T	ENST00000252934	ENSG00000130638	ATXN10	TRUE	TRUE
chr22	45729468	G	T	ENST00000252934	ENSG00000130638	ATXN10	TRUE	TRUE
chr22	45729480	A	T	ENST00000252934	ENSG00000130638	ATXN10	TRUE	TRUE
chr22	45729502	T	A	ENST00000252934	ENSG00000130638	ATXN10	TRUE	TRUE
chr22	45729513	G	T	ENST00000252934	ENSG00000130638	ATXN10	TRUE	TRUE
chr22	45729517	T	A	ENST00000252934	ENSG00000130638	ATXN10	TRUE	TRUE
chr22	45729540	C	T	ENST00000252934	ENSG00000130638	ATXN10	TRUE	TRUE
chr22	45729545	C	A	ENST00000252934	ENSG00000130638	ATXN10	TRUE	TRUE
chr22	45729546	A	T	ENST00000252934	ENSG00000130638	ATXN10	TRUE	TRUE
chr22	45729558	A	T	ENST00000252934	ENSG00000130638	ATXN10	TRUE	TRUE
chr22	45729570	G	T	ENST00000252934	ENSG00000130638	ATXN10	TRUE	TRUE
chr22	45729573	G	T	ENST00000252934	ENSG00000130638	ATXN10	TRUE	TRUE
chr22	45729588	G	T	ENST00000252934	ENSG00000130638	ATXN10	TRUE	TRUE
chr22	45729591	G	A	ENST00000252934	ENSG00000130638	ATXN10	TRUE	FALSE
chr22	45729591	G	C	ENST00000252934	ENSG00000130638	ATXN10	TRUE	FALSE
chr22	45729591	G	T	ENST00000252934	ENSG00000130638	ATXN10	TRUE	FALSE
chr22	45729592	T	A	ENST00000252934	ENSG00000130638	ATXN10	TRUE	FALSE
chr22	45729592	T	C	ENST00000252934	ENSG00000130638	ATXN10	FALSE	FALSE
chr22	45729592	T	G	ENST00000252934	ENSG00000130638	ATXN10	TRUE	FALSE
chr22	45738729	A	C	ENST00000252934	ENSG00000130638	ATXN10	TRUE	FALSE
chr22	45738729	A	G	ENST00000252934	ENSG00000130638	ATXN10	TRUE	FALSE
chr22	45738729	A	T	ENST00000252934	ENSG00000130638	ATXN10	TRUE	FALSE
chr22	45738730	G	A	ENST00000252934	ENSG00000130638	ATXN10	TRUE	FALSE
chr22	45738730	G	C	ENST00000252934	ENSG00000130638	ATXN10	TRUE	FALSE
chr22	45738730	G	T	ENST00000252934	ENSG00000130638	ATXN10	TRUE	FALSE
chr22	45738731	G	T	ENST00000252934	ENSG00000130638	ATXN10	TRUE	TRUE
chr22	45738769	C	A	ENST00000252934	ENSG00000130638	ATXN10	TRUE	TRUE
chr22	45738770	G	T	ENST00000252934	ENSG00000130638	ATXN10	TRUE	TRUE
chr22	45738788	G	T	ENST00000252934	ENSG00000130638	ATXN10	TRUE	TRUE
chr22	45738802	T	A	ENST00000252934	ENSG00000130638	ATXN10	TRUE	TRUE
chr22	45738802	T	G	ENST00000252934	ENSG00000130638	ATXN10	TRUE	TRUE
chr22	45738806	C	T	ENST00000252934	ENSG00000130638	ATXN10	TRUE	TRUE
chr22	45738822	T	A	ENST00000252934	ENSG00000130638	ATXN10	TRUE	TRUE
chr22	45738827	G	T	ENST00000252934	ENSG00000130638	ATXN10	TRUE	TRUE
chr22	45738830	A	T	ENST00000252934	ENSG00000130638	ATXN10	TRUE	TRUE
chr22	45738840	G	A	ENST00000252934	ENSG00000130638	ATXN10	TRUE	FALSE
chr22	45738840	G	C	ENST00000252934	ENSG00000130638	ATXN10	TRUE	FALSE
chr22	45738840	G	T	ENST00000252934	ENSG00000130638	ATXN10	TRUE	FALSE
chr22	45738841	T	A	ENST00000252934	ENSG00000130638	ATXN10	TRUE	FALSE
chr22	45738841	T	C	ENST00000252934	ENSG00000130638	ATXN10	TRUE	FALSE
chr22	45738841	T	G	ENST00000252934	ENSG00000130638	ATXN10	TRUE	FALSE
chr22	45740367	A	C	ENST00000252934	ENSG00000130638	ATXN10	TRUE	FALSE
chr22	45740367	A	G	ENST00000252934	ENSG00000130638	ATXN10	TRUE	FALSE
chr22	45740367	A	T	ENST00000252934	ENSG00000130638	ATXN10	TRUE	FALSE
chr22	45740368	G	A	ENST00000252934	ENSG00000130638	ATXN10	TRUE	FALSE
chr22	45740368	G	C	ENST00000252934	ENSG00000130638	ATXN10	TRUE	FALSE
chr22	45740368	G	T	ENST00000252934	ENSG00000130638	ATXN10	TRUE	FALSE
chr22	45740375	T	A	ENST00000252934	ENSG00000130638	ATXN10	TRUE	TRUE
chr22	45740395	G	T	ENST00000252934	ENSG00000130638	ATXN10	TRUE	TRUE
chr22	45740398	A	T	ENST00000252934	ENSG00000130638	ATXN10	TRUE	TRUE
chr22	45740401	G	T	ENST00000252934	ENSG00000130638	ATXN10	TRUE	TRUE
chr22	45740427	T	A	ENST00000252934	ENSG00000130638	ATXN10	TRUE	TRUE
chr22	45740433	C	A	ENST00000252934	ENSG00000130638	ATXN10	TRUE	TRUE
chr22	45740437	A	T	ENST00000252934	ENSG00000130638	ATXN10	TRUE	TRUE
chr22	45740443	G	T	ENST00000252934	ENSG00000130638	ATXN10	TRUE	TRUE
chr22	45740476	A	T	ENST00000252934	ENSG00000130638	ATXN10	TRUE	TRUE
chr22	45740500	G	T	ENST00000252934	ENSG00000130638	ATXN10	TRUE	TRUE
chr22	45740511	T	A	ENST00000252934	ENSG00000130638	ATXN10	TRUE	TRUE
chr22	45740514	C	A	ENST00000252934	ENSG00000130638	ATXN10	TRUE	TRUE
chr22	45740514	C	G	ENST00000252934	ENSG00000130638	ATXN10	TRUE	TRUE
chr22	45740515	A	T	ENST00000252934	ENSG00000130638	ATXN10	TRUE	TRUE
chr22	45740521	A	T	ENST00000252934	ENSG00000130638	ATXN10	TRUE	TRUE
chr22	45740530	C	T	ENST00000252934	ENSG00000130638	ATXN10	TRUE	TRUE
chr22	45740536	A	T	ENST00000252934	ENSG00000130638	ATXN10	TRUE	TRUE
chr22	45740539	G	A	ENST00000252934	ENSG00000130638	ATXN10	TRUE	FALSE
chr22	45740539	G	C	ENST00000252934	ENSG00000130638	ATXN10	TRUE	FALSE
chr22	45740539	G	T	ENST00000252934	ENSG00000130638	ATXN10	TRUE	FALSE
chr22	45740540	T	A	ENST00000252934	ENSG00000130638	ATXN10	TRUE	FALSE
chr22	45740540	T	C	ENST00000252934	ENSG00000130638	ATXN10	FALSE	FALSE
chr22	45740540	T	G	ENST00000252934	ENSG00000130638	ATXN10	TRUE	FALSE
chr22	45806957	A	C	ENST00000252934	ENSG00000130638	ATXN10	TRUE	FALSE
chr22	45806957	A	G	ENST00000252934	ENSG00000130638	ATXN10	TRUE	FALSE
chr22	45806957	A	T	ENST00000252934	ENSG00000130638	ATXN10	TRUE	FALSE
chr22	45806958	G	A	ENST00000252934	ENSG00000130638	ATXN10	TRUE	FALSE
chr22	45806958	G	C	ENST00000252934	ENSG00000130638	ATXN10	TRUE	FALSE
chr22	45806958	G	T	ENST00000252934	ENSG00000130638	ATXN10	TRUE	FALSE
chr22	45806965	G	T	ENST00000252934	ENSG00000130638	ATXN10	TRUE	TRUE
chr22	45806984	T	A	ENST00000252934	ENSG00000130638	ATXN10	FALSE	FALSE
chr22	45807000	C	A	ENST00000252934	ENSG00000130638	ATXN10	FALSE	FALSE
chr22	45807023	G	A	ENST00000252934	ENSG00000130638	ATXN10	FALSE	FALSE
chr22	45807023	G	C	ENST00000252934	ENSG00000130638	ATXN10	TRUE	FALSE
chr22	45807023	G	T	ENST00000252934	ENSG00000130638	ATXN10	TRUE	FALSE
chr22	45807024	T	A	ENST00000252934	ENSG00000130638	ATXN10	TRUE	FALSE
chr22	45807024	T	C	ENST00000252934	ENSG00000130638	ATXN10	TRUE	FALSE
chr22	45807024	T	G	ENST00000252934	ENSG00000130638	ATXN10	TRUE	FALSE
chr22	45842989	A	C	ENST00000252934	ENSG00000130638	ATXN10	FALSE	FALSE
chr22	45842989	A	G	ENST00000252934	ENSG00000130638	ATXN10	FALSE	FALSE
chr22	45842989	A	T	ENST00000252934	ENSG00000130638	ATXN10	TRUE	FALSE
chr22	45842990	G	A	ENST00000252934	ENSG00000130638	ATXN10	FALSE	FALSE
chr22	45842990	G	C	ENST00000252934	ENSG00000130638	ATXN10	FALSE	FALSE
chr22	45842990	G	T	ENST00000252934	ENSG00000130638	ATXN10	TRUE	FALSE
chr22	45842999	C	T	ENST00000252934	ENSG00000130638	ATXN10	FALSE	FALSE
chr22	45843003	G	A	ENST00000252934	ENSG00000130638	ATXN10	FALSE	FALSE
chr22	45843004	G	A	ENST00000252934	ENSG00000130638	ATXN10	FALSE	FALSE
chr22	45843013	T	A	ENST00000252934	ENSG00000130638	ATXN10	FALSE	FALSE
chr22	45843013	T	G	ENST00000252934	ENSG00000130638	ATXN10	FALSE	FALSE
chr22	45843020	C	T	ENST00000252934	ENSG00000130638	ATXN10	FALSE	FALSE
chr22	45843032	G	T	ENST00000252934	ENSG00000130638	ATXN10	FALSE	FALSE
chr22	45843044	C	T	ENST00000252934	ENSG00000130638	ATXN10	FALSE	FALSE
chr22	45843050	C	T	ENST00000252934	ENSG00000130638	ATXN10	FALSE	FALSE
chr22	45843057	T	A	ENST00000252934	ENSG00000130638	ATXN10	FALSE	FALSE
chr22	45843065	A	T	ENST00000252934	ENSG00000130638	ATXN10	FALSE	FALSE
chr22	45843071	G	T	ENST00000252934	ENSG00000130638	ATXN10	FALSE	FALSE
chr22	45843074	G	T	ENST00000252934	ENSG00000130638	ATXN10	FALSE	FALSE
chr22	45843077	C	T	ENST00000252934	ENSG00000130638	ATXN10	FALSE	FALSE
chr22	45843104	A	T	ENST00000252934	ENSG00000130638	ATXN10
chr22	45843107	A	T	ENST00000252934	ENSG00000130638	ATXN10	FALSE	FALSE
chr22	45843119	G	T	ENST00000252934	ENSG00000130638	ATXN10	FALSE	FALSE
chr22	45843125	G	T	ENST00000252934	ENSG00000130638	ATXN10	FALSE	FALSE
chr22	45843128	A	T	ENST00000252934	ENSG00000130638	ATXN10	FALSE	FALSE
chr22	45843131	A	T	ENST00000252934	ENSG00000130638	ATXN10	FALSE	FALSE
chr22	45843137	G	T	ENST00000252934	ENSG00000130638	ATXN10	FALSE	FALSE
chr22	45843140	A	T	ENST00000252934	ENSG00000130638	ATXN10	FALSE	FALSE
chr22	45843152	A	T	ENST00000252934	ENSG00000130638	ATXN10	FALSE	FALSE
chr22	45843161	A	T	ENST00000252934	ENSG00000130638	ATXN10	FALSE	FALSE
chr22	45843173	A	T	ENST00000252934	ENSG00000130638	ATXN10	FALSE	FALSE
chr22	45843179	G	A	ENST00000252934	ENSG00000130638	ATXN10	TRUE	FALSE
chr22	45843179	G	C	ENST00000252934	ENSG00000130638	ATXN10	TRUE	FALSE
chr22	45843179	G	T	ENST00000252934	ENSG00000130638	ATXN10	TRUE	FALSE
chr22	45843180	T	A	ENST00000252934	ENSG00000130638	ATXN10	TRUE	FALSE
chr22	45843180	T	C	ENST00000252934	ENSG00000130638	ATXN10	TRUE	FALSE
chr22	45843180	T	G	ENST00000252934	ENSG00000130638	ATXN10	TRUE	FALSE
chr22	45843667	A	C	ENST00000252934	ENSG00000130638	ATXN10	FALSE	FALSE
chr22	45843667	A	G	ENST00000252934	ENSG00000130638	ATXN10	FALSE	FALSE
chr22	45843667	A	T	ENST00000252934	ENSG00000130638	ATXN10	FALSE	FALSE
chr22	45843668	G	A	ENST00000252934	ENSG00000130638	ATXN10	FALSE	FALSE
chr22	45843668	G	C	ENST00000252934	ENSG00000130638	ATXN10	FALSE	FALSE
chr22	45843668	G	T	ENST00000252934	ENSG00000130638	ATXN10	FALSE	FALSE
chr22	45922861	T	A	ENST00000339464	ENSG00000188064	WNT7B	FALSE	FALSE
chr22	45922862	G	T	ENST00000339464	ENSG00000188064	WNT7B	FALSE	FALSE
chr22	45922876	C	A	ENST00000339464	ENSG00000188064	WNT7B	FALSE	FALSE
chr22	45922885	C	A	ENST00000339464	ENSG00000188064	WNT7B	FALSE	FALSE
chr22	45922889	G	T	ENST00000339464	ENSG00000188064	WNT7B	FALSE	FALSE
chr22	45922898	G	T	ENST00000339464	ENSG00000188064	WNT7B	FALSE	FALSE
chr22	45922903	T	A	ENST00000339464	ENSG00000188064	WNT7B	FALSE	FALSE
chr22	45922910	G	T	ENST00000339464	ENSG00000188064	WNT7B	FALSE	FALSE
chr22	45922913	G	T	ENST00000339464	ENSG00000188064	WNT7B	FALSE	FALSE
chr22	45922916	C	T	ENST00000339464	ENSG00000188064	WNT7B	FALSE	FALSE
chr22	45922917	C	T	ENST00000339464	ENSG00000188064	WNT7B	FALSE	FALSE
chr22	45922927	T	A	ENST00000339464	ENSG00000188064	WNT7B	FALSE	FALSE
chr22	45922928	G	T	ENST00000339464	ENSG00000188064	WNT7B	FALSE	FALSE
chr22	45922934	G	T	ENST00000339464	ENSG00000188064	WNT7B	FALSE	FALSE
chr22	45922939	G	A	ENST00000339464	ENSG00000188064	WNT7B	FALSE	FALSE
chr22	45922940	C	T	ENST00000339464	ENSG00000188064	WNT7B	FALSE	FALSE
chr22	45922941	C	T	ENST00000339464	ENSG00000188064	WNT7B	FALSE	FALSE
chr22	45922948	T	A	ENST00000339464	ENSG00000188064	WNT7B	FALSE	FALSE
chr22	45922952	G	C	ENST00000339464	ENSG00000188064	WNT7B	FALSE	FALSE
chr22	45922952	G	T	ENST00000339464	ENSG00000188064	WNT7B	FALSE	FALSE
chr22	45922957	G	A	ENST00000339464	ENSG00000188064	WNT7B	FALSE	FALSE
chr22	45922967	G	C	ENST00000339464	ENSG00000188064	WNT7B	FALSE	FALSE
chr22	45922967	G	T	ENST00000339464	ENSG00000188064	WNT7B	FALSE	FALSE
chr22	45922975	G	A	ENST00000339464	ENSG00000188064	WNT7B	FALSE	FALSE
chr22	45922979	G	T	ENST00000339464	ENSG00000188064	WNT7B	FALSE	FALSE
chr22	45922982	G	T	ENST00000339464	ENSG00000188064	WNT7B	FALSE	FALSE
chr22	45922994	A	T	ENST00000339464	ENSG00000188064	WNT7B	FALSE	FALSE
chr22	45923013	G	T	ENST00000339464	ENSG00000188064	WNT7B	FALSE	FALSE
chr22	45923024	G	T	ENST00000339464	ENSG00000188064	WNT7B	FALSE	FALSE
chr22	45923038	G	A	ENST00000339464	ENSG00000188064	WNT7B	FALSE	FALSE
chr22	45923068	C	A	ENST00000339464	ENSG00000188064	WNT7B	FALSE	FALSE
chr22	45923071	C	A	ENST00000339464	ENSG00000188064	WNT7B	FALSE	FALSE
chr22	45923072	G	T	ENST00000339464	ENSG00000188064	WNT7B	FALSE	FALSE
chr22	45923075	G	C	ENST00000339464	ENSG00000188064	WNT7B	FALSE	FALSE
chr22	45923075	G	T	ENST00000339464	ENSG00000188064	WNT7B	FALSE	FALSE
chr22	45923085	G	T	ENST00000339464	ENSG00000188064	WNT7B	FALSE	FALSE
chr22	45923089	T	A	ENST00000339464	ENSG00000188064	WNT7B	FALSE	FALSE
chr22	45923092	C	A	ENST00000339464	ENSG00000188064	WNT7B	FALSE	FALSE
chr22	45923096	G	C	ENST00000339464	ENSG00000188064	WNT7B	FALSE	FALSE
chr22	45923096	G	T	ENST00000339464	ENSG00000188064	WNT7B	FALSE	FALSE
chr22	45923113	C	A	ENST00000339464	ENSG00000188064	WNT7B	FALSE	FALSE
chr22	45923122	T	A	ENST00000339464	ENSG00000188064	WNT7B	FALSE	FALSE
chr22	45923125	G	A	ENST00000339464	ENSG00000188064	WNT7B	FALSE	FALSE
chr22	45923126	A	C	ENST00000339464	ENSG00000188064	WNT7B	FALSE	FALSE
chr22	45923126	A	T	ENST00000339464	ENSG00000188064	WNT7B	FALSE	FALSE
chr22	45923140	G	A	ENST00000339464	ENSG00000188064	WNT7B	FALSE	FALSE
chr22	45923143	T	A	ENST00000339464	ENSG00000188064	WNT7B	FALSE	FALSE
chr22	45923164	G	A	ENST00000339464	ENSG00000188064	WNT7B	FALSE	FALSE
chr22	45923191	C	A	ENST00000339464	ENSG00000188064	WNT7B	FALSE	FALSE
chr22	45923197	G	A	ENST00000339464	ENSG00000188064	WNT7B	FALSE	FALSE
chr22	45923210	G	C	ENST00000339464	ENSG00000188064	WNT7B	FALSE	FALSE
chr22	45923210	G	T	ENST00000339464	ENSG00000188064	WNT7B	FALSE	FALSE
chr22	45923215	T	A	ENST00000339464	ENSG00000188064	WNT7B	FALSE	FALSE
chr22	45923218	C	A	ENST00000339464	ENSG00000188064	WNT7B	FALSE	FALSE
chr22	45923221	T	A	ENST00000339464	ENSG00000188064	WNT7B	FALSE	FALSE
chr22	45923239	C	A	ENST00000339464	ENSG00000188064	WNT7B	FALSE	FALSE
chr22	45923242	G	A	ENST00000339464	ENSG00000188064	WNT7B	FALSE	FALSE
chr22	45923248	T	A	ENST00000339464	ENSG00000188064	WNT7B	FALSE	FALSE
chr22	45923261	C	T	ENST00000339464	ENSG00000188064	WNT7B	FALSE	FALSE
chr22	45923262	C	T	ENST00000339464	ENSG00000188064	WNT7B	FALSE	FALSE
chr22	45923264	G	T	ENST00000339464	ENSG00000188064	WNT7B	FALSE	FALSE
chr22	45923272	T	A	ENST00000339464	ENSG00000188064	WNT7B	FALSE	FALSE
chr22	45923279	G	T	ENST00000339464	ENSG00000188064	WNT7B	FALSE	FALSE
chr22	45923300	G	T	ENST00000339464	ENSG00000188064	WNT7B	FALSE	FALSE
chr22	45923305	T	A	ENST00000339464	ENSG00000188064	WNT7B	FALSE	FALSE
chr22	45923306	G	T	ENST00000339464	ENSG00000188064	WNT7B	FALSE	FALSE
chr22	45923311	C	A	ENST00000339464	ENSG00000188064	WNT7B	FALSE	FALSE
chr22	45923317	G	A	ENST00000339464	ENSG00000188064	WNT7B	FALSE	FALSE
chr22	45923329	C	A	ENST00000339464	ENSG00000188064	WNT7B	FALSE	FALSE
chr22	45923336	C	A	ENST00000339464	ENSG00000188064	WNT7B	TRUE	FALSE
chr22	45923336	C	G	ENST00000339464	ENSG00000188064	WNT7B	TRUE	FALSE
chr22	45923336	C	T	ENST00000339464	ENSG00000188064	WNT7B	TRUE	FALSE
chr22	45923337	T	A	ENST00000339464	ENSG00000188064	WNT7B	TRUE	FALSE
chr22	45923337	T	C	ENST00000339464	ENSG00000188064	WNT7B	TRUE	FALSE
chr22	45923337	T	G	ENST00000339464	ENSG00000188064	WNT7B	TRUE	FALSE
chr22	45931096	A	C	ENST00000339464	ENSG00000188064	WNT7B	TRUE	FALSE
chr22	45931096	A	G	ENST00000339464	ENSG00000188064	WNT7B	TRUE	FALSE
chr22	45931096	A	T	ENST00000339464	ENSG00000188064	WNT7B	TRUE	FALSE
chr22	45931097	C	A	ENST00000339464	ENSG00000188064	WNT7B	TRUE	FALSE
chr22	45931097	C	G	ENST00000339464	ENSG00000188064	WNT7B	TRUE	FALSE
chr22	45931097	C	T	ENST00000339464	ENSG00000188064	WNT7B	TRUE	FALSE
chr22	45931100	T	A	ENST00000339464	ENSG00000188064	WNT7B	FALSE	FALSE
chr22	45931112	C	A	ENST00000339464	ENSG00000188064	WNT7B	FALSE	FALSE
chr22	45931148	T	A	ENST00000339464	ENSG00000188064	WNT7B	FALSE	FALSE
chr22	45931151	T	A	ENST00000339464	ENSG00000188064	WNT7B	TRUE	TRUE
chr22	45931157	C	A	ENST00000339464	ENSG00000188064	WNT7B	TRUE	TRUE
chr22	45931194	G	C	ENST00000339464	ENSG00000188064	WNT7B	TRUE	TRUE
chr22	45931194	G	T	ENST00000339464	ENSG00000188064	WNT7B	TRUE	TRUE
chr22	45931210	G	T	ENST00000339464	ENSG00000188064	WNT7B	TRUE	TRUE
chr22	45931212	G	T	ENST00000339464	ENSG00000188064	WNT7B	TRUE	TRUE
chr22	45931221	C	T	ENST00000339464	ENSG00000188064	WNT7B	TRUE	TRUE
chr22	45931222	C	T	ENST00000339464	ENSG00000188064	WNT7B	TRUE	TRUE
chr22	45931226	T	A	ENST00000339464	ENSG00000188064	WNT7B	TRUE	TRUE
chr22	45931227	C	T	ENST00000339464	ENSG00000188064	WNT7B	TRUE	TRUE
chr22	45931228	C	T	ENST00000339464	ENSG00000188064	WNT7B	TRUE	TRUE
chr22	45931235	C	A	ENST00000339464	ENSG00000188064	WNT7B	TRUE	TRUE
chr22	45931241	G	A	ENST00000339464	ENSG00000188064	WNT7B	TRUE	TRUE
chr22	45931245	G	C	ENST00000339464	ENSG00000188064	WNT7B	TRUE	TRUE
chr22	45931245	G	T	ENST00000339464	ENSG00000188064	WNT7B	TRUE	TRUE
chr22	45931248	G	C	ENST00000339464	ENSG00000188064	WNT7B	TRUE	TRUE
chr22	45931248	G	T	ENST00000339464	ENSG00000188064	WNT7B	TRUE	TRUE
chr22	45931256	G	A	ENST00000339464	ENSG00000188064	WNT7B	TRUE	TRUE
chr22	45931259	T	A	ENST00000339464	ENSG00000188064	WNT7B	TRUE	TRUE
chr22	45931262	C	A	ENST00000339464	ENSG00000188064	WNT7B	TRUE	TRUE
chr22	45931269	G	T	ENST00000339464	ENSG00000188064	WNT7B	TRUE	TRUE
chr22	45931275	G	T	ENST00000339464	ENSG00000188064	WNT7B	TRUE	TRUE
chr22	45931295	G	A	ENST00000339464	ENSG00000188064	WNT7B	TRUE	TRUE
chr22	45931299	G	T	ENST00000339464	ENSG00000188064	WNT7B	TRUE	TRUE
chr22	45931344	G	C	ENST00000339464	ENSG00000188064	WNT7B	TRUE	TRUE
chr22	45931344	G	T	ENST00000339464	ENSG00000188064	WNT7B	TRUE	TRUE
chr22	45931361	C	A	ENST00000339464	ENSG00000188064	WNT7B	TRUE	TRUE
chr22	45931370	C	A	ENST00000339464	ENSG00000188064	WNT7B	TRUE	FALSE
chr22	45931370	C	G	ENST00000339464	ENSG00000188064	WNT7B	TRUE	FALSE
chr22	45931370	C	T	ENST00000339464	ENSG00000188064	WNT7B	TRUE	FALSE
chr22	45931371	T	A	ENST00000339464	ENSG00000188064	WNT7B	TRUE	FALSE
chr22	45931371	T	C	ENST00000339464	ENSG00000188064	WNT7B	TRUE	FALSE
chr22	45931371	T	G	ENST00000339464	ENSG00000188064	WNT7B	TRUE	FALSE
chr22	45949918	A	C	ENST00000339464	ENSG00000188064	WNT7B	TRUE	FALSE
chr22	45949918	A	G	ENST00000339464	ENSG00000188064	WNT7B	TRUE	FALSE
chr22	45949918	A	T	ENST00000339464	ENSG00000188064	WNT7B	TRUE	FALSE
chr22	45949919	C	A	ENST00000339464	ENSG00000188064	WNT7B	TRUE	FALSE
chr22	45949919	C	G	ENST00000339464	ENSG00000188064	WNT7B	TRUE	FALSE
chr22	45949919	C	T	ENST00000339464	ENSG00000188064	WNT7B	TRUE	FALSE
chr22	45949926	G	A	ENST00000339464	ENSG00000188064	WNT7B	TRUE	TRUE
chr22	45949932	C	A	ENST00000339464	ENSG00000188064	WNT7B	TRUE	TRUE
chr22	45949935	G	A	ENST00000339464	ENSG00000188064	WNT7B	TRUE	TRUE
chr22	45949950	T	A	ENST00000339464	ENSG00000188064	WNT7B	TRUE	TRUE
chr22	45949953	C	A	ENST00000339464	ENSG00000188064	WNT7B	TRUE	TRUE
chr22	45949966	G	T	ENST00000339464	ENSG00000188064	WNT7B	TRUE	TRUE
chr22	45949972	C	T	ENST00000339464	ENSG00000188064	WNT7B	TRUE	TRUE
chr22	45949973	C	T	ENST00000339464	ENSG00000188064	WNT7B	TRUE	TRUE
chr22	45949980	C	A	ENST00000339464	ENSG00000188064	WNT7B	TRUE	TRUE
chr22	45949992	G	A	ENST00000339464	ENSG00000188064	WNT7B	TRUE	TRUE
chr22	45949993	G	C	ENST00000339464	ENSG00000188064	WNT7B	TRUE	TRUE
chr22	45949993	G	T	ENST00000339464	ENSG00000188064	WNT7B	TRUE	TRUE
chr22	45949998	G	A	ENST00000339464	ENSG00000188064	WNT7B	TRUE	TRUE
chr22	45949999	G	T	ENST00000339464	ENSG00000188064	WNT7B	TRUE	TRUE
chr22	45950004	C	A	ENST00000339464	ENSG00000188064	WNT7B	TRUE	TRUE
chr22	45950019	G	A	ENST00000339464	ENSG00000188064	WNT7B	TRUE	TRUE
chr22	45950028	C	A	ENST00000339464	ENSG00000188064	WNT7B	TRUE	TRUE
chr22	45950061	G	A	ENST00000339464	ENSG00000188064	WNT7B	TRUE	TRUE
chr22	45950062	G	T	ENST00000339464	ENSG00000188064	WNT7B	TRUE	TRUE
chr22	45950076	G	A	ENST00000339464	ENSG00000188064	WNT7B	TRUE	TRUE
chr22	45950100	T	A	ENST00000339464	ENSG00000188064	WNT7B	TRUE	TRUE
chr22	45950104	G	T	ENST00000339464	ENSG00000188064	WNT7B	TRUE	TRUE
chr22	45950121	C	A	ENST00000339464	ENSG00000188064	WNT7B	TRUE	TRUE
chr22	45950138	G	C	ENST00000339464	ENSG00000188064	WNT7B	TRUE	TRUE
chr22	45950138	G	T	ENST00000339464	ENSG00000188064	WNT7B	TRUE	TRUE
chr22	45950147	C	A	ENST00000339464	ENSG00000188064	WNT7B	TRUE	FALSE
chr22	45950147	C	G	ENST00000339464	ENSG00000188064	WNT7B	TRUE	FALSE
chr22	45950147	C	T	ENST00000339464	ENSG00000188064	WNT7B	TRUE	FALSE
chr22	45950148	T	A	ENST00000339464	ENSG00000188064	WNT7B	TRUE	FALSE
chr22	45950148	T	C	ENST00000339464	ENSG00000188064	WNT7B	TRUE	FALSE
chr22	45950148	T	G	ENST00000339464	ENSG00000188064	WNT7B	TRUE	FALSE
chr22	45976682	A	C	ENST00000339464	ENSG00000188064	WNT7B	TRUE	FALSE
chr22	45976682	A	G	ENST00000339464	ENSG00000188064	WNT7B	FALSE	FALSE
chr22	45976682	A	T	ENST00000339464	ENSG00000188064	WNT7B	TRUE	FALSE
chr22	45976683	C	A	ENST00000339464	ENSG00000188064	WNT7B	TRUE	FALSE
chr22	45976683	C	G	ENST00000339464	ENSG00000188064	WNT7B	TRUE	FALSE
chr22	45976683	C	T	ENST00000339464	ENSG00000188064	WNT7B	TRUE	FALSE
chr22	45976685	C	A	ENST00000339464	ENSG00000188064	WNT7B	TRUE	FALSE
chr22	45976691	T	A	ENST00000339464	ENSG00000188064	WNT7B	TRUE	FALSE
chr22	45976695	G	C	ENST00000339464	ENSG00000188064	WNT7B	TRUE	FALSE
chr22	45976695	G	T	ENST00000339464	ENSG00000188064	WNT7B	TRUE	FALSE
chr22	45976710	G	T	ENST00000339464	ENSG00000188064	WNT7B	FALSE	FALSE
chr22	45976722	G	C	ENST00000339464	ENSG00000188064	WNT7B	FALSE	FALSE
chr22	45976722	G	T	ENST00000339464	ENSG00000188064	WNT7B	FALSE	FALSE
chr22	45976731	C	T	ENST00000339464	ENSG00000188064	WNT7B	FALSE	FALSE
chr22	45976732	C	T	ENST00000339464	ENSG00000188064	WNT7B	FALSE	FALSE
chr22	45976736	T	A	ENST00000339464	ENSG00000188064	WNT7B	FALSE	FALSE
chr22	45976748	T	A	ENST00000339464	ENSG00000188064	WNT7B	FALSE	FALSE
chr22	46150653	G	A	ENST00000407236	ENSG00000186951	PPARA	FALSE	FALSE
chr22	46150653	G	C	ENST00000407236	ENSG00000186951	PPARA	FALSE	FALSE
chr22	46150653	G	T	ENST00000407236	ENSG00000186951	PPARA	FALSE	FALSE
chr22	46150654	T	A	ENST00000407236	ENSG00000186951	PPARA	FALSE	FALSE
chr22	46150654	T	C	ENST00000407236	ENSG00000186951	PPARA	FALSE	FALSE
chr22	46150654	T	G	ENST00000407236	ENSG00000186951	PPARA	FALSE	FALSE
chr22	46151886	A	C	ENST00000407236	ENSG00000186951	PPARA	TRUE	FALSE
chr22	46151886	A	G	ENST00000407236	ENSG00000186951	PPARA	TRUE	FALSE
chr22	46151886	A	T	ENST00000407236	ENSG00000186951	PPARA	TRUE	FALSE
chr22	46151887	G	A	ENST00000407236	ENSG00000186951	PPARA	TRUE	FALSE
chr22	46151887	G	C	ENST00000407236	ENSG00000186951	PPARA	TRUE	FALSE
chr22	46151887	G	T	ENST00000407236	ENSG00000186951	PPARA	TRUE	FALSE
chr22	46151971	G	A	ENST00000407236	ENSG00000186951	PPARA	TRUE	FALSE
chr22	46151971	G	C	ENST00000407236	ENSG00000186951	PPARA	TRUE	FALSE
chr22	46151971	G	T	ENST00000407236	ENSG00000186951	PPARA	TRUE	FALSE
chr22	46151972	T	A	ENST00000407236	ENSG00000186951	PPARA	TRUE	FALSE
chr22	46151972	T	C	ENST00000407236	ENSG00000186951	PPARA	TRUE	FALSE
chr22	46151972	T	G	ENST00000407236	ENSG00000186951	PPARA	TRUE	FALSE
chr22	46176751	A	C	ENST00000407236	ENSG00000186951	PPARA	FALSE	FALSE
chr22	46176751	A	G	ENST00000407236	ENSG00000186951	PPARA	FALSE	FALSE
chr22	46176751	A	T	ENST00000407236	ENSG00000186951	PPARA	FALSE	FALSE
chr22	46176752	G	A	ENST00000407236	ENSG00000186951	PPARA	FALSE	FALSE
chr22	46176752	G	C	ENST00000407236	ENSG00000186951	PPARA	FALSE	FALSE
chr22	46176752	G	T	ENST00000407236	ENSG00000186951	PPARA	FALSE	FALSE
chr22	46176837	G	A	ENST00000407236	ENSG00000186951	PPARA	FALSE	FALSE
chr22	46176837	G	C	ENST00000407236	ENSG00000186951	PPARA	FALSE	FALSE
chr22	46176837	G	T	ENST00000407236	ENSG00000186951	PPARA	FALSE	FALSE
chr22	46176838	T	A	ENST00000407236	ENSG00000186951	PPARA	FALSE	FALSE
chr22	46176838	T	C	ENST00000407236	ENSG00000186951	PPARA	FALSE	FALSE
chr22	46176838	T	G	ENST00000407236	ENSG00000186951	PPARA	FALSE	FALSE
chr22	46198340	A	C	ENST00000407236	ENSG00000186951	PPARA	TRUE	FALSE
chr22	46198340	A	G	ENST00000407236	ENSG00000186951	PPARA	TRUE	FALSE
chr22	46198340	A	T	ENST00000407236	ENSG00000186951	PPARA	TRUE	FALSE
chr22	46198341	G	A	ENST00000407236	ENSG00000186951	PPARA	TRUE	FALSE
chr22	46198341	G	C	ENST00000407236	ENSG00000186951	PPARA	TRUE	FALSE
chr22	46198341	G	T	ENST00000407236	ENSG00000186951	PPARA	TRUE	FALSE
chr22	46198396	G	T	ENST00000407236	ENSG00000186951	PPARA	FALSE	FALSE
chr22	46198410	C	A	ENST00000407236	ENSG00000186951	PPARA	FALSE	FALSE
chr22	46198426	G	T	ENST00000407236	ENSG00000186951	PPARA	FALSE	FALSE
chr22	46198441	G	T	ENST00000407236	ENSG00000186951	PPARA	TRUE	FALSE
chr22	46198451	T	A	ENST00000407236	ENSG00000186951	PPARA	TRUE	FALSE
chr22	46198451	T	G	ENST00000407236	ENSG00000186951	PPARA	TRUE	FALSE
chr22	46198456	G	T	ENST00000407236	ENSG00000186951	PPARA	TRUE	TRUE
chr22	46198459	G	T	ENST00000407236	ENSG00000186951	PPARA	TRUE	TRUE
chr22	46198468	C	T	ENST00000407236	ENSG00000186951	PPARA	TRUE	TRUE
chr22	46198471	G	T	ENST00000407236	ENSG00000186951	PPARA	TRUE	TRUE
chr22	46198477	G	T	ENST00000407236	ENSG00000186951	PPARA	TRUE	TRUE
chr22	46198486	C	T	ENST00000407236	ENSG00000186951	PPARA	TRUE	TRUE
chr22	46198489	G	T	ENST00000407236	ENSG00000186951	PPARA	TRUE	TRUE
chr22	46198496	C	A	ENST00000407236	ENSG00000186951	PPARA	TRUE	TRUE
chr22	46198498	C	T	ENST00000407236	ENSG00000186951	PPARA	TRUE	TRUE
chr22	46198510	G	T	ENST00000407236	ENSG00000186951	PPARA	TRUE	TRUE
chr22	46198522	G	T	ENST00000407236	ENSG00000186951	PPARA	TRUE	TRUE
chr22	46198540	G	T	ENST00000407236	ENSG00000186951	PPARA	TRUE	TRUE
chr22	46198545	C	A	ENST00000407236	ENSG00000186951	PPARA	TRUE	TRUE
chr22	46198545	C	G	ENST00000407236	ENSG00000186951	PPARA	TRUE	TRUE
chr22	46198546	C	T	ENST00000407236	ENSG00000186951	PPARA	TRUE	TRUE
chr22	46198551	T	A	ENST00000407236	ENSG00000186951	PPARA	TRUE	TRUE
chr22	46198551	T	G	ENST00000407236	ENSG00000186951	PPARA	TRUE	TRUE
chr22	46198553	T	A	ENST00000407236	ENSG00000186951	PPARA	TRUE	TRUE
chr22	46198553	T	G	ENST00000407236	ENSG00000186951	PPARA	TRUE	TRUE
chr22	46198555	G	T	ENST00000407236	ENSG00000186951	PPARA	TRUE	TRUE
chr22	46198563	T	A	ENST00000407236	ENSG00000186951	PPARA	TRUE	TRUE
chr22	46198571	C	A	ENST00000407236	ENSG00000186951	PPARA	TRUE	TRUE
chr22	46198571	C	G	ENST00000407236	ENSG00000186951	PPARA	TRUE	TRUE
chr22	46198580	C	A	ENST00000407236	ENSG00000186951	PPARA	TRUE	TRUE
chr22	46198592	G	A	ENST00000407236	ENSG00000186951	PPARA	TRUE	FALSE
chr22	46198592	G	C	ENST00000407236	ENSG00000186951	PPARA	TRUE	FALSE
chr22	46198592	G	T	ENST00000407236	ENSG00000186951	PPARA	TRUE	FALSE
chr22	46198593	T	A	ENST00000407236	ENSG00000186951	PPARA	TRUE	FALSE
chr22	46198593	T	C	ENST00000407236	ENSG00000186951	PPARA	FALSE	FALSE
chr22	46198593	T	G	ENST00000407236	ENSG00000186951	PPARA	TRUE	FALSE
chr22	46215171	A	C	ENST00000407236	ENSG00000186951	PPARA	TRUE	FALSE
chr22	46215171	A	G	ENST00000407236	ENSG00000186951	PPARA	TRUE	FALSE
chr22	46215171	A	T	ENST00000407236	ENSG00000186951	PPARA	TRUE	FALSE
chr22	46215172	G	A	ENST00000407236	ENSG00000186951	PPARA	TRUE	FALSE
chr22	46215172	G	C	ENST00000407236	ENSG00000186951	PPARA	TRUE	FALSE
chr22	46215172	G	T	ENST00000407236	ENSG00000186951	PPARA	TRUE	FALSE
chr22	46215182	C	A	ENST00000407236	ENSG00000186951	PPARA	TRUE	TRUE
chr22	46215182	C	G	ENST00000407236	ENSG00000186951	PPARA	TRUE	TRUE
chr22	46215191	C	A	ENST00000407236	ENSG00000186951	PPARA	TRUE	TRUE
chr22	46215203	C	A	ENST00000407236	ENSG00000186951	PPARA	TRUE	TRUE
chr22	46215213	T	A	ENST00000407236	ENSG00000186951	PPARA	TRUE	TRUE
chr22	46215213	T	G	ENST00000407236	ENSG00000186951	PPARA	TRUE	TRUE
chr22	46215238	G	T	ENST00000407236	ENSG00000186951	PPARA	TRUE	TRUE
chr22	46215250	G	T	ENST00000407236	ENSG00000186951	PPARA	TRUE	TRUE
chr22	46215257	T	A	ENST00000407236	ENSG00000186951	PPARA	TRUE	TRUE
chr22	46215265	G	T	ENST00000407236	ENSG00000186951	PPARA	TRUE	TRUE
chr22	46215270	T	A	ENST00000407236	ENSG00000186951	PPARA	TRUE	TRUE
chr22	46215271	A	T	ENST00000407236	ENSG00000186951	PPARA	TRUE	TRUE
chr22	46215279	C	A	ENST00000407236	ENSG00000186951	PPARA	TRUE	TRUE
chr22	46215286	A	T	ENST00000407236	ENSG00000186951	PPARA	TRUE	TRUE
chr22	46215293	C	A	ENST00000407236	ENSG00000186951	PPARA	TRUE	TRUE
chr22	46215293	C	G	ENST00000407236	ENSG00000186951	PPARA	TRUE	TRUE
chr22	46215300	T	A	ENST00000407236	ENSG00000186951	PPARA	TRUE	TRUE
chr22	46215300	T	G	ENST00000407236	ENSG00000186951	PPARA	TRUE	TRUE
chr22	46215306	C	A	ENST00000407236	ENSG00000186951	PPARA	TRUE	TRUE
chr22	46215306	C	G	ENST00000407236	ENSG00000186951	PPARA	TRUE	TRUE
chr22	46215307	G	T	ENST00000407236	ENSG00000186951	PPARA	TRUE	TRUE
chr22	46215321	T	A	ENST00000407236	ENSG00000186951	PPARA	TRUE	TRUE
chr22	46215322	G	T	ENST00000407236	ENSG00000186951	PPARA	TRUE	TRUE
chr22	46215330	C	A	ENST00000407236	ENSG00000186951	PPARA	TRUE	TRUE
chr22	46215331	A	T	ENST00000407236	ENSG00000186951	PPARA	TRUE	TRUE
chr22	46215334	G	A	ENST00000407236	ENSG00000186951	PPARA	TRUE	FALSE
chr22	46215334	G	C	ENST00000407236	ENSG00000186951	PPARA	TRUE	FALSE
chr22	46215334	G	T	ENST00000407236	ENSG00000186951	PPARA	TRUE	FALSE
chr22	46215335	T	A	ENST00000407236	ENSG00000186951	PPARA	TRUE	FALSE
chr22	46215335	T	C	ENST00000407236	ENSG00000186951	PPARA	TRUE	FALSE
chr22	46215335	T	G	ENST00000407236	ENSG00000186951	PPARA	TRUE	FALSE
chr22	46218261	A	C	ENST00000407236	ENSG00000186951	PPARA	TRUE	FALSE
chr22	46218261	A	G	ENST00000407236	ENSG00000186951	PPARA	TRUE	FALSE
chr22	46218261	A	T	ENST00000407236	ENSG00000186951	PPARA	TRUE	FALSE
chr22	46218262	G	A	ENST00000407236	ENSG00000186951	PPARA	TRUE	FALSE
chr22	46218262	G	C	ENST00000407236	ENSG00000186951	PPARA	TRUE	FALSE
chr22	46218262	G	T	ENST00000407236	ENSG00000186951	PPARA	TRUE	FALSE
chr22	46218275	C	T	ENST00000407236	ENSG00000186951	PPARA	TRUE	TRUE
chr22	46218284	C	T	ENST00000407236	ENSG00000186951	PPARA	TRUE	TRUE
chr22	46218290	A	T	ENST00000407236	ENSG00000186951	PPARA	TRUE	TRUE
chr22	46218301	T	A	ENST00000407236	ENSG00000186951	PPARA	TRUE	TRUE
chr22	46218301	T	G	ENST00000407236	ENSG00000186951	PPARA	TRUE	TRUE
chr22	46218305	A	T	ENST00000407236	ENSG00000186951	PPARA	TRUE	TRUE
chr22	46218310	C	A	ENST00000407236	ENSG00000186951	PPARA	TRUE	TRUE
chr22	46218322	C	A	ENST00000407236	ENSG00000186951	PPARA	TRUE	TRUE
chr22	46218323	A	T	ENST00000407236	ENSG00000186951	PPARA	TRUE	TRUE
chr22	46218329	C	T	ENST00000407236	ENSG00000186951	PPARA	TRUE	TRUE
chr22	46218332	A	T	ENST00000407236	ENSG00000186951	PPARA	TRUE	TRUE
chr22	46218335	A	T	ENST00000407236	ENSG00000186951	PPARA	TRUE	TRUE
chr22	46218341	A	T	ENST00000407236	ENSG00000186951	PPARA	TRUE	TRUE
chr22	46218347	A	T	ENST00000407236	ENSG00000186951	PPARA	TRUE	TRUE
chr22	46218352	C	A	ENST00000407236	ENSG00000186951	PPARA	TRUE	TRUE
chr22	46218353	C	T	ENST00000407236	ENSG00000186951	PPARA	TRUE	TRUE
chr22	46218358	T	A	ENST00000407236	ENSG00000186951	PPARA	TRUE	TRUE
chr22	46218358	T	G	ENST00000407236	ENSG00000186951	PPARA	TRUE	TRUE
chr22	46218361	T	A	ENST00000407236	ENSG00000186951	PPARA	TRUE	TRUE
chr22	46218362	C	T	ENST00000407236	ENSG00000186951	PPARA	TRUE	TRUE
chr22	46218371	A	T	ENST00000407236	ENSG00000186951	PPARA	TRUE	TRUE
chr22	46218376	C	A	ENST00000407236	ENSG00000186951	PPARA	TRUE	TRUE
chr22	46218393	C	A	ENST00000407236	ENSG00000186951	PPARA	TRUE	TRUE
chr22	46218393	C	G	ENST00000407236	ENSG00000186951	PPARA	TRUE	TRUE
chr22	46218402	G	A	ENST00000407236	ENSG00000186951	PPARA	TRUE	FALSE
chr22	46218402	G	C	ENST00000407236	ENSG00000186951	PPARA	TRUE	FALSE
chr22	46218402	G	T	ENST00000407236	ENSG00000186951	PPARA	TRUE	FALSE
chr22	46218403	T	A	ENST00000407236	ENSG00000186951	PPARA	TRUE	FALSE
chr22	46218403	T	C	ENST00000407236	ENSG00000186951	PPARA	TRUE	FALSE
chr22	46218403	T	G	ENST00000407236	ENSG00000186951	PPARA	TRUE	FALSE
chr22	46219810	A	C	ENST00000407236	ENSG00000186951	PPARA	TRUE	FALSE
chr22	46219810	A	G	ENST00000407236	ENSG00000186951	PPARA	TRUE	FALSE
chr22	46219810	A	T	ENST00000407236	ENSG00000186951	PPARA	TRUE	FALSE
chr22	46219811	G	A	ENST00000407236	ENSG00000186951	PPARA	TRUE	FALSE
chr22	46219811	G	C	ENST00000407236	ENSG00000186951	PPARA	TRUE	FALSE
chr22	46219811	G	T	ENST00000407236	ENSG00000186951	PPARA	TRUE	FALSE
chr22	46219823	G	T	ENST00000407236	ENSG00000186951	PPARA	TRUE	TRUE
chr22	46219826	C	T	ENST00000407236	ENSG00000186951	PPARA	TRUE	TRUE
chr22	46219835	A	T	ENST00000407236	ENSG00000186951	PPARA	TRUE	TRUE
chr22	46219841	G	T	ENST00000407236	ENSG00000186951	PPARA	TRUE	TRUE
chr22	46219844	A	T	ENST00000407236	ENSG00000186951	PPARA	TRUE	TRUE
chr22	46219850	A	T	ENST00000407236	ENSG00000186951	PPARA	TRUE	TRUE
chr22	46219856	A	T	ENST00000407236	ENSG00000186951	PPARA	TRUE	TRUE
chr22	46219862	G	T	ENST00000407236	ENSG00000186951	PPARA	TRUE	TRUE
chr22	46219876	T	A	ENST00000407236	ENSG00000186951	PPARA	TRUE	TRUE
chr22	46219877	G	T	ENST00000407236	ENSG00000186951	PPARA	TRUE	TRUE
chr22	46219889	G	T	ENST00000407236	ENSG00000186951	PPARA	TRUE	TRUE
chr22	46219898	G	T	ENST00000407236	ENSG00000186951	PPARA	TRUE	TRUE
chr22	46219913	A	T	ENST00000407236	ENSG00000186951	PPARA	TRUE	TRUE
chr22	46219925	A	T	ENST00000407236	ENSG00000186951	PPARA	TRUE	TRUE
chr22	46219928	A	T	ENST00000407236	ENSG00000186951	PPARA	TRUE	TRUE
chr22	46219936	C	A	ENST00000407236	ENSG00000186951	PPARA	TRUE	TRUE
chr22	46219936	C	G	ENST00000407236	ENSG00000186951	PPARA	TRUE	TRUE
chr22	46219937	G	T	ENST00000407236	ENSG00000186951	PPARA	TRUE	TRUE
chr22	46219945	C	A	ENST00000407236	ENSG00000186951	PPARA	TRUE	TRUE
chr22	46219945	C	G	ENST00000407236	ENSG00000186951	PPARA	TRUE	TRUE
chr22	46219947	T	A	ENST00000407236	ENSG00000186951	PPARA	TRUE	TRUE
chr22	46219949	A	T	ENST00000407236	ENSG00000186951	PPARA	TRUE	TRUE
chr22	46219967	A	T	ENST00000407236	ENSG00000186951	PPARA	TRUE	TRUE
chr22	46219973	A	T	ENST00000407236	ENSG00000186951	PPARA	TRUE	TRUE
chr22	46219992	C	A	ENST00000407236	ENSG00000186951	PPARA	TRUE	TRUE
chr22	46219992	C	G	ENST00000407236	ENSG00000186951	PPARA	TRUE	TRUE
chr22	46219994	G	T	ENST00000407236	ENSG00000186951	PPARA	TRUE	TRUE
chr22	46219997	A	T	ENST00000407236	ENSG00000186951	PPARA	TRUE	TRUE
chr22	46220015	G	A	ENST00000407236	ENSG00000186951	PPARA	TRUE	FALSE
chr22	46220015	G	C	ENST00000407236	ENSG00000186951	PPARA	TRUE	FALSE
chr22	46220015	G	T	ENST00000407236	ENSG00000186951	PPARA	TRUE	FALSE
chr22	46220016	T	A	ENST00000407236	ENSG00000186951	PPARA	TRUE	FALSE
chr22	46220016	T	C	ENST00000407236	ENSG00000186951	PPARA	TRUE	FALSE
chr22	46220016	T	G	ENST00000407236	ENSG00000186951	PPARA	TRUE	FALSE
chr22	46231790	A	C	ENST00000407236	ENSG00000186951	PPARA	TRUE	FALSE
chr22	46231790	A	G	ENST00000407236	ENSG00000186951	PPARA	TRUE	FALSE
chr22	46231790	A	T	ENST00000407236	ENSG00000186951	PPARA	TRUE	FALSE
chr22	46231791	G	A	ENST00000407236	ENSG00000186951	PPARA	TRUE	FALSE
chr22	46231791	G	C	ENST00000407236	ENSG00000186951	PPARA	TRUE	FALSE
chr22	46231791	G	T	ENST00000407236	ENSG00000186951	PPARA	TRUE	FALSE
chr22	46231813	G	T	ENST00000407236	ENSG00000186951	PPARA	TRUE	TRUE
chr22	46231824	T	A	ENST00000407236	ENSG00000186951	PPARA	TRUE	TRUE
chr22	46231831	G	T	ENST00000407236	ENSG00000186951	PPARA	TRUE	TRUE
chr22	46231834	A	T	ENST00000407236	ENSG00000186951	PPARA	TRUE	TRUE
chr22	46231849	A	T	ENST00000407236	ENSG00000186951	PPARA	TRUE	TRUE
chr22	46231870	C	T	ENST00000407236	ENSG00000186951	PPARA	TRUE	TRUE
chr22	46231876	A	T	ENST00000407236	ENSG00000186951	PPARA	TRUE	TRUE
chr22	46231879	G	T	ENST00000407236	ENSG00000186951	PPARA	TRUE	TRUE
chr22	46231885	G	T	ENST00000407236	ENSG00000186951	PPARA	TRUE	TRUE
chr22	46231905	C	A	ENST00000407236	ENSG00000186951	PPARA	TRUE	TRUE
chr22	46231908	C	A	ENST00000407236	ENSG00000186951	PPARA	TRUE	TRUE
chr22	46231909	C	T	ENST00000407236	ENSG00000186951	PPARA	TRUE	TRUE
chr22	46231914	C	A	ENST00000407236	ENSG00000186951	PPARA	TRUE	TRUE
chr22	46231919	C	A	ENST00000407236	ENSG00000186951	PPARA	TRUE	TRUE
chr22	46231919	C	G	ENST00000407236	ENSG00000186951	PPARA	TRUE	TRUE
chr22	46231924	G	T	ENST00000407236	ENSG00000186951	PPARA	TRUE	TRUE
chr22	46231936	G	T	ENST00000407236	ENSG00000186951	PPARA	TRUE	TRUE
chr22	46231945	G	T	ENST00000407236	ENSG00000186951	PPARA	TRUE	TRUE
chr22	46231954	A	T	ENST00000407236	ENSG00000186951	PPARA	TRUE	TRUE
chr22	46231979	T	A	ENST00000407236	ENSG00000186951	PPARA	TRUE	TRUE
chr22	46231993	C	T	ENST00000407236	ENSG00000186951	PPARA	TRUE	TRUE
chr22	46232003	T	A	ENST00000407236	ENSG00000186951	PPARA	TRUE	TRUE
chr22	46232008	A	T	ENST00000407236	ENSG00000186951	PPARA	TRUE	TRUE
chr22	46232013	C	A	ENST00000407236	ENSG00000186951	PPARA	TRUE	TRUE
chr22	46232013	C	G	ENST00000407236	ENSG00000186951	PPARA	TRUE	TRUE
chr22	46232014	G	T	ENST00000407236	ENSG00000186951	PPARA	TRUE	TRUE
chr22	46232022	T	A	ENST00000407236	ENSG00000186951	PPARA	TRUE	TRUE
chr22	46232022	T	G	ENST00000407236	ENSG00000186951	PPARA	TRUE	TRUE
chr22	46232023	G	T	ENST00000407236	ENSG00000186951	PPARA	TRUE	TRUE
chr22	46232059	A	T	ENST00000407236	ENSG00000186951	PPARA	TRUE	TRUE
chr22	46232082	T	A	ENST00000407236	ENSG00000186951	PPARA	TRUE	TRUE
chr22	46232082	T	G	ENST00000407236	ENSG00000186951	PPARA	TRUE	TRUE
chr22	46232083	G	T	ENST00000407236	ENSG00000186951	PPARA	TRUE	TRUE
chr22	46232104	G	T	ENST00000407236	ENSG00000186951	PPARA	TRUE	TRUE
chr22	46232113	A	T	ENST00000407236	ENSG00000186951	PPARA	TRUE	TRUE
chr22	46232125	A	T	ENST00000407236	ENSG00000186951	PPARA	TRUE	TRUE
chr22	46232136	T	A	ENST00000407236	ENSG00000186951	PPARA	TRUE	TRUE
chr22	46232146	G	T	ENST00000407236	ENSG00000186951	PPARA	TRUE	TRUE
chr22	46232152	A	T	ENST00000407236	ENSG00000186951	PPARA	TRUE	TRUE
chr22	46232170	A	T	ENST00000407236	ENSG00000186951	PPARA	TRUE	TRUE
chr22	46232185	G	T	ENST00000407236	ENSG00000186951	PPARA	TRUE	TRUE
chr22	46232232	C	A	ENST00000407236	ENSG00000186951	PPARA	FALSE	FALSE
chr22	46232235	T	A	ENST00000407236	ENSG00000186951	PPARA	FALSE	FALSE
chr22	46232236	G	T	ENST00000407236	ENSG00000186951	PPARA	FALSE	FALSE
chr22	46232240	G	A	ENST00000407236	ENSG00000186951	PPARA	TRUE	FALSE
chr22	46232240	G	C	ENST00000407236	ENSG00000186951	PPARA	TRUE	FALSE
chr22	46232240	G	T	ENST00000407236	ENSG00000186951	PPARA	TRUE	FALSE
chr22	46232241	T	A	ENST00000407236	ENSG00000186951	PPARA	TRUE	FALSE
chr22	46232241	T	C	ENST00000407236	ENSG00000186951	PPARA	TRUE	FALSE
chr22	46232241	T	G	ENST00000407236	ENSG00000186951	PPARA	TRUE	FALSE
chr22	46235131	A	C	ENST00000407236	ENSG00000186951	PPARA	TRUE	FALSE
chr22	46235131	A	G	ENST00000407236	ENSG00000186951	PPARA	TRUE	FALSE
chr22	46235131	A	T	ENST00000407236	ENSG00000186951	PPARA	TRUE	FALSE
chr22	46235132	G	A	ENST00000407236	ENSG00000186951	PPARA	TRUE	FALSE
chr22	46235132	G	C	ENST00000407236	ENSG00000186951	PPARA	TRUE	FALSE
chr22	46235132	G	T	ENST00000407236	ENSG00000186951	PPARA	TRUE	FALSE
chr22	46235156	G	T	ENST00000407236	ENSG00000186951	PPARA	FALSE	FALSE
chr22	46235165	G	T	ENST00000407236	ENSG00000186951	PPARA	FALSE	FALSE
chr22	46235168	A	T	ENST00000407236	ENSG00000186951	PPARA
chr22	46235174	C	T	ENST00000407236	ENSG00000186951	PPARA	FALSE	FALSE
chr22	46235177	G	T	ENST00000407236	ENSG00000186951	PPARA	FALSE	FALSE
chr22	46235198	A	T	ENST00000407236	ENSG00000186951	PPARA	FALSE	FALSE
chr22	46235210	C	T	ENST00000407236	ENSG00000186951	PPARA	FALSE	FALSE
chr22	46235246	A	T	ENST00000407236	ENSG00000186951	PPARA	FALSE	FALSE
chr22	46235255	C	T	ENST00000407236	ENSG00000186951	PPARA	FALSE	FALSE
chr22	46235258	A	T	ENST00000407236	ENSG00000186951	PPARA
chr22	46235276	C	T	ENST00000407236	ENSG00000186951	PPARA	FALSE	FALSE
chr22	46235288	G	T	ENST00000407236	ENSG00000186951	PPARA	FALSE	FALSE
chr22	46235297	C	T	ENST00000407236	ENSG00000186951	PPARA	FALSE	FALSE
chr22	46235306	C	T	ENST00000407236	ENSG00000186951	PPARA	FALSE	FALSE
chr22	46235315	A	T	ENST00000407236	ENSG00000186951	PPARA	FALSE	FALSE
chr22	46235318	A	T	ENST00000407236	ENSG00000186951	PPARA	FALSE	FALSE
chr22	46235324	G	T	ENST00000407236	ENSG00000186951	PPARA	FALSE	FALSE
chr22	46235328	C	A	ENST00000407236	ENSG00000186951	PPARA	FALSE	FALSE
chr22	46235354	C	T	ENST00000407236	ENSG00000186951	PPARA	FALSE	FALSE
chr22	46235357	G	T	ENST00000407236	ENSG00000186951	PPARA	FALSE	FALSE
chr22	46235365	C	A	ENST00000407236	ENSG00000186951	PPARA	FALSE	FALSE
chr22	46235365	C	G	ENST00000407236	ENSG00000186951	PPARA	FALSE	FALSE
chr22	46235377	C	A	ENST00000407236	ENSG00000186951	PPARA	FALSE	FALSE
chr22	46235377	C	G	ENST00000407236	ENSG00000186951	PPARA	FALSE	FALSE
chr22	46245112	G	A	ENST00000314567	ENSG00000205643	CDPF1	FALSE	FALSE
chr22	46245127	T	A	ENST00000314567	ENSG00000205643	CDPF1	FALSE	FALSE
chr22	46245129	G	C	ENST00000314567	ENSG00000205643	CDPF1	FALSE	FALSE
chr22	46245129	G	T	ENST00000314567	ENSG00000205643	CDPF1	FALSE	FALSE
chr22	46245139	T	A	ENST00000314567	ENSG00000205643	CDPF1	FALSE	FALSE
chr22	46245145	T	A	ENST00000314567	ENSG00000205643	CDPF1	FALSE	FALSE
chr22	46245148	C	A	ENST00000314567	ENSG00000205643	CDPF1	FALSE	FALSE
chr22	46245150	A	T	ENST00000314567	ENSG00000205643	CDPF1	FALSE	FALSE
chr22	46245157	G	A	ENST00000314567	ENSG00000205643	CDPF1	FALSE	FALSE
chr22	46245166	C	A	ENST00000314567	ENSG00000205643	CDPF1	FALSE	FALSE
chr22	46245169	G	A	ENST00000314567	ENSG00000205643	CDPF1	FALSE	FALSE
chr22	46245190	C	A	ENST00000314567	ENSG00000205643	CDPF1	FALSE	FALSE
chr22	46245197	A	T	ENST00000314567	ENSG00000205643	CDPF1	FALSE	FALSE
chr22	46245206	G	T	ENST00000314567	ENSG00000205643	CDPF1	FALSE	FALSE
chr22	46245214	T	A	ENST00000314567	ENSG00000205643	CDPF1	FALSE	FALSE
chr22	46245217	T	A	ENST00000314567	ENSG00000205643	CDPF1	FALSE	FALSE
chr22	46245221	G	C	ENST00000314567	ENSG00000205643	CDPF1	FALSE	FALSE
chr22	46245221	G	T	ENST00000314567	ENSG00000205643	CDPF1	FALSE	FALSE
chr22	46245228	A	C	ENST00000314567	ENSG00000205643	CDPF1	FALSE	FALSE
chr22	46245228	A	T	ENST00000314567	ENSG00000205643	CDPF1	FALSE	FALSE
chr22	46245233	G	T	ENST00000314567	ENSG00000205643	CDPF1	FALSE	FALSE
chr22	46245238	C	A	ENST00000314567	ENSG00000205643	CDPF1	FALSE	FALSE
chr22	46245239	C	A	ENST00000314567	ENSG00000205643	CDPF1	TRUE	FALSE
chr22	46245239	C	G	ENST00000314567	ENSG00000205643	CDPF1	TRUE	FALSE
chr22	46245239	C	T	ENST00000314567	ENSG00000205643	CDPF1	TRUE	FALSE
chr22	46245240	T	A	ENST00000314567	ENSG00000205643	CDPF1	TRUE	FALSE
chr22	46245240	T	C	ENST00000314567	ENSG00000205643	CDPF1	TRUE	FALSE
chr22	46245240	T	G	ENST00000314567	ENSG00000205643	CDPF1	TRUE	FALSE
chr22	46247108	A	C	ENST00000314567	ENSG00000205643	CDPF1	FALSE	FALSE
chr22	46247108	A	G	ENST00000314567	ENSG00000205643	CDPF1	FALSE	FALSE
chr22	46247108	A	T	ENST00000314567	ENSG00000205643	CDPF1	FALSE	FALSE
chr22	46247109	C	A	ENST00000314567	ENSG00000205643	CDPF1	FALSE	FALSE
chr22	46247109	C	G	ENST00000314567	ENSG00000205643	CDPF1	FALSE	FALSE
chr22	46247109	C	T	ENST00000314567	ENSG00000205643	CDPF1	FALSE	FALSE
chr22	46247119	A	T	ENST00000314567	ENSG00000205643	CDPF1	FALSE	FALSE
chr22	46247134	G	T	ENST00000314567	ENSG00000205643	CDPF1	FALSE	FALSE
chr22	46247138	A	T	ENST00000314567	ENSG00000205643	CDPF1	FALSE	FALSE
chr22	46247143	G	T	ENST00000314567	ENSG00000205643	CDPF1	FALSE	FALSE
chr22	46247146	G	T	ENST00000314567	ENSG00000205643	CDPF1	FALSE	FALSE
chr22	46247150	G	T	ENST00000314567	ENSG00000205643	CDPF1	FALSE	FALSE
chr22	46247169	T	A	ENST00000314567	ENSG00000205643	CDPF1	TRUE	TRUE
chr22	46247175	T	A	ENST00000314567	ENSG00000205643	CDPF1	TRUE	TRUE
chr22	46247196	T	A	ENST00000314567	ENSG00000205643	CDPF1	TRUE	TRUE
chr22	46247203	A	C	ENST00000314567	ENSG00000205643	CDPF1	TRUE	TRUE
chr22	46247203	A	T	ENST00000314567	ENSG00000205643	CDPF1	TRUE	TRUE
chr22	46247211	C	A	ENST00000314567	ENSG00000205643	CDPF1	TRUE	TRUE
chr22	46247214	C	A	ENST00000314567	ENSG00000205643	CDPF1	TRUE	TRUE
chr22	46247222	C	A	ENST00000314567	ENSG00000205643	CDPF1	TRUE	FALSE
chr22	46247222	C	G	ENST00000314567	ENSG00000205643	CDPF1	TRUE	FALSE
chr22	46247222	C	T	ENST00000314567	ENSG00000205643	CDPF1	TRUE	FALSE
chr22	46247223	T	A	ENST00000314567	ENSG00000205643	CDPF1	TRUE	FALSE
chr22	46247223	T	C	ENST00000314567	ENSG00000205643	CDPF1	TRUE	FALSE
chr22	46247223	T	G	ENST00000314567	ENSG00000205643	CDPF1	TRUE	FALSE
chr22	46248170	A	C	ENST00000314567	ENSG00000205643	CDPF1	TRUE	FALSE
chr22	46248170	A	G	ENST00000314567	ENSG00000205643	CDPF1	TRUE	FALSE
chr22	46248170	A	T	ENST00000314567	ENSG00000205643	CDPF1	TRUE	FALSE
chr22	46248171	C	A	ENST00000314567	ENSG00000205643	CDPF1	TRUE	FALSE
chr22	46248171	C	G	ENST00000314567	ENSG00000205643	CDPF1	TRUE	FALSE
chr22	46248171	C	T	ENST00000314567	ENSG00000205643	CDPF1	TRUE	FALSE
chr22	46248178	G	T	ENST00000314567	ENSG00000205643	CDPF1	TRUE	TRUE
chr22	46248182	G	A	ENST00000314567	ENSG00000205643	CDPF1	TRUE	TRUE
chr22	46248197	T	A	ENST00000314567	ENSG00000205643	CDPF1	TRUE	TRUE
chr22	46248200	G	A	ENST00000314567	ENSG00000205643	CDPF1	TRUE	TRUE
chr22	46248203	C	A	ENST00000314567	ENSG00000205643	CDPF1	TRUE	TRUE
chr22	46248207	A	C	ENST00000314567	ENSG00000205643	CDPF1	TRUE	TRUE
chr22	46248207	A	T	ENST00000314567	ENSG00000205643	CDPF1	TRUE	TRUE
chr22	46248213	G	C	ENST00000314567	ENSG00000205643	CDPF1	TRUE	TRUE
chr22	46248213	G	T	ENST00000314567	ENSG00000205643	CDPF1	TRUE	TRUE
chr22	46248226	A	T	ENST00000314567	ENSG00000205643	CDPF1	TRUE	FALSE
chr22	46248231	A	T	ENST00000314567	ENSG00000205643	CDPF1	TRUE	FALSE
chr22	46248239	C	A	ENST00000314567	ENSG00000205643	CDPF1	FALSE	FALSE
chr22	46248240	A	T	ENST00000314567	ENSG00000205643	CDPF1	FALSE	FALSE
chr22	46248245	C	A	ENST00000314567	ENSG00000205643	CDPF1	FALSE	FALSE
chr22	46248254	C	A	ENST00000314567	ENSG00000205643	CDPF1	FALSE	FALSE
chr22	46248264	G	T	ENST00000314567	ENSG00000205643	CDPF1	FALSE	FALSE
chr22	46248269	C	A	ENST00000314567	ENSG00000205643	CDPF1	FALSE	FALSE
chr22	46248285	C	A	ENST00000314567	ENSG00000205643	CDPF1	TRUE	FALSE
chr22	46248285	C	G	ENST00000314567	ENSG00000205643	CDPF1	TRUE	FALSE
chr22	46248285	C	T	ENST00000314567	ENSG00000205643	CDPF1	TRUE	FALSE
chr22	46248286	T	A	ENST00000314567	ENSG00000205643	CDPF1	TRUE	FALSE
chr22	46248286	T	C	ENST00000314567	ENSG00000205643	CDPF1	TRUE	FALSE
chr22	46248286	T	G	ENST00000314567	ENSG00000205643	CDPF1	TRUE	FALSE
chr22	46250254	A	C	ENST00000314567	ENSG00000205643	CDPF1	TRUE	FALSE
chr22	46250254	A	G	ENST00000314567	ENSG00000205643	CDPF1	TRUE	FALSE
chr22	46250254	A	T	ENST00000314567	ENSG00000205643	CDPF1	TRUE	FALSE
chr22	46250255	C	A	ENST00000314567	ENSG00000205643	CDPF1	TRUE	FALSE
chr22	46250255	C	G	ENST00000314567	ENSG00000205643	CDPF1	TRUE	FALSE
chr22	46250255	C	T	ENST00000314567	ENSG00000205643	CDPF1	TRUE	FALSE
chr22	46256573	G	C	ENST00000253255	ENSG00000130943	PKDREJ	TRUE	TRUE
chr22	46256573	G	T	ENST00000253255	ENSG00000130943	PKDREJ	TRUE	TRUE
chr22	46256584	T	A	ENST00000253255	ENSG00000130943	PKDREJ	TRUE	TRUE
chr22	46256587	T	A	ENST00000253255	ENSG00000130943	PKDREJ	TRUE	TRUE
chr22	46256602	T	A	ENST00000253255	ENSG00000130943	PKDREJ	TRUE	TRUE
chr22	46256608	T	A	ENST00000253255	ENSG00000130943	PKDREJ	TRUE	TRUE
chr22	46256618	A	C	ENST00000253255	ENSG00000130943	PKDREJ	TRUE	TRUE
chr22	46256618	A	T	ENST00000253255	ENSG00000130943	PKDREJ	TRUE	TRUE
chr22	46256635	T	A	ENST00000253255	ENSG00000130943	PKDREJ	TRUE	TRUE
chr22	46256638	C	A	ENST00000253255	ENSG00000130943	PKDREJ	TRUE	TRUE
chr22	46256644	G	A	ENST00000253255	ENSG00000130943	PKDREJ	TRUE	TRUE
chr22	46256648	A	C	ENST00000253255	ENSG00000130943	PKDREJ	TRUE	TRUE
chr22	46256648	A	T	ENST00000253255	ENSG00000130943	PKDREJ	TRUE	TRUE
chr22	46256671	C	A	ENST00000253255	ENSG00000130943	PKDREJ	TRUE	TRUE
chr22	46256677	C	A	ENST00000253255	ENSG00000130943	PKDREJ	TRUE	TRUE
chr22	46256683	T	A	ENST00000253255	ENSG00000130943	PKDREJ	TRUE	TRUE
chr22	46256689	T	A	ENST00000253255	ENSG00000130943	PKDREJ	TRUE	TRUE
chr22	46256695	G	A	ENST00000253255	ENSG00000130943	PKDREJ	TRUE	TRUE
chr22	46256697	G	T	ENST00000253255	ENSG00000130943	PKDREJ	TRUE	TRUE
chr22	46256722	T	A	ENST00000253255	ENSG00000130943	PKDREJ	TRUE	TRUE
chr22	46256728	T	A	ENST00000253255	ENSG00000130943	PKDREJ	TRUE	TRUE
chr22	46256732	G	T	ENST00000253255	ENSG00000130943	PKDREJ	TRUE	TRUE
chr22	46256736	A	T	ENST00000253255	ENSG00000130943	PKDREJ	TRUE	TRUE
chr22	46256738	A	C	ENST00000253255	ENSG00000130943	PKDREJ	TRUE	TRUE
chr22	46256738	A	T	ENST00000253255	ENSG00000130943	PKDREJ	TRUE	TRUE
chr22	46256752	C	A	ENST00000253255	ENSG00000130943	PKDREJ	TRUE	TRUE
chr22	46256758	C	A	ENST00000253255	ENSG00000130943	PKDREJ	TRUE	TRUE
chr22	46256763	G	T	ENST00000253255	ENSG00000130943	PKDREJ	TRUE	TRUE
chr22	46256770	C	A	ENST00000253255	ENSG00000130943	PKDREJ	TRUE	TRUE
chr22	46256773	C	A	ENST00000253255	ENSG00000130943	PKDREJ	TRUE	TRUE
chr22	46256774	A	C	ENST00000253255	ENSG00000130943	PKDREJ	TRUE	TRUE
chr22	46256774	A	T	ENST00000253255	ENSG00000130943	PKDREJ	TRUE	TRUE
chr22	46256785	G	A	ENST00000253255	ENSG00000130943	PKDREJ	TRUE	TRUE
chr22	46256788	T	A	ENST00000253255	ENSG00000130943	PKDREJ	TRUE	TRUE
chr22	46256794	C	A	ENST00000253255	ENSG00000130943	PKDREJ	TRUE	TRUE
chr22	46256797	C	A	ENST00000253255	ENSG00000130943	PKDREJ	TRUE	TRUE
chr22	46256798	A	C	ENST00000253255	ENSG00000130943	PKDREJ	TRUE	TRUE
chr22	46256798	A	T	ENST00000253255	ENSG00000130943	PKDREJ	TRUE	TRUE
chr22	46256821	G	A	ENST00000253255	ENSG00000130943	PKDREJ	TRUE	TRUE
chr22	46256826	A	C	ENST00000253255	ENSG00000130943	PKDREJ	TRUE	TRUE
chr22	46256826	A	T	ENST00000253255	ENSG00000130943	PKDREJ	TRUE	TRUE
chr22	46256835	A	T	ENST00000253255	ENSG00000130943	PKDREJ	TRUE	TRUE
chr22	46256840	G	T	ENST00000253255	ENSG00000130943	PKDREJ	TRUE	TRUE
chr22	46256865	G	C	ENST00000253255	ENSG00000130943	PKDREJ	TRUE	TRUE
chr22	46256865	G	T	ENST00000253255	ENSG00000130943	PKDREJ	TRUE	TRUE
chr22	46256905	C	A	ENST00000253255	ENSG00000130943	PKDREJ	TRUE	TRUE
chr22	46256914	G	A	ENST00000253255	ENSG00000130943	PKDREJ	TRUE	TRUE
chr22	46256922	G	C	ENST00000253255	ENSG00000130943	PKDREJ	TRUE	TRUE
chr22	46256922	G	T	ENST00000253255	ENSG00000130943	PKDREJ	TRUE	TRUE
chr22	46256927	A	T	ENST00000253255	ENSG00000130943	PKDREJ	TRUE	TRUE
chr22	46256930	A	C	ENST00000253255	ENSG00000130943	PKDREJ	TRUE	TRUE
chr22	46256930	A	T	ENST00000253255	ENSG00000130943	PKDREJ	TRUE	TRUE
chr22	46256947	G	A	ENST00000253255	ENSG00000130943	PKDREJ	TRUE	TRUE
chr22	46256961	A	T	ENST00000253255	ENSG00000130943	PKDREJ	TRUE	TRUE
chr22	46256969	G	C	ENST00000253255	ENSG00000130943	PKDREJ	TRUE	TRUE
chr22	46256969	G	T	ENST00000253255	ENSG00000130943	PKDREJ	TRUE	TRUE
chr22	46256975	C	T	ENST00000253255	ENSG00000130943	PKDREJ	TRUE	TRUE
chr22	46256976	C	T	ENST00000253255	ENSG00000130943	PKDREJ	TRUE	TRUE
chr22	46256980	C	A	ENST00000253255	ENSG00000130943	PKDREJ	TRUE	TRUE
chr22	46256986	G	A	ENST00000253255	ENSG00000130943	PKDREJ	TRUE	TRUE
chr22	46256999	G	C	ENST00000253255	ENSG00000130943	PKDREJ	TRUE	TRUE
chr22	46256999	G	T	ENST00000253255	ENSG00000130943	PKDREJ	TRUE	TRUE
chr22	46257014	G	C	ENST00000253255	ENSG00000130943	PKDREJ	TRUE	TRUE
chr22	46257014	G	T	ENST00000253255	ENSG00000130943	PKDREJ	TRUE	TRUE
chr22	46257026	A	C	ENST00000253255	ENSG00000130943	PKDREJ	TRUE	TRUE
chr22	46257026	A	T	ENST00000253255	ENSG00000130943	PKDREJ	TRUE	TRUE
chr22	46257053	G	T	ENST00000253255	ENSG00000130943	PKDREJ	TRUE	TRUE
chr22	46257076	G	A	ENST00000253255	ENSG00000130943	PKDREJ	TRUE	TRUE
chr22	46257088	G	A	ENST00000253255	ENSG00000130943	PKDREJ	TRUE	TRUE
chr22	46257104	G	C	ENST00000253255	ENSG00000130943	PKDREJ	TRUE	TRUE
chr22	46257104	G	T	ENST00000253255	ENSG00000130943	PKDREJ	TRUE	TRUE
chr22	46257115	T	A	ENST00000253255	ENSG00000130943	PKDREJ	TRUE	TRUE
chr22	46257119	A	C	ENST00000253255	ENSG00000130943	PKDREJ	TRUE	TRUE
chr22	46257119	A	T	ENST00000253255	ENSG00000130943	PKDREJ	TRUE	TRUE
chr22	46257133	T	A	ENST00000253255	ENSG00000130943	PKDREJ	TRUE	TRUE
chr22	46257135	A	T	ENST00000253255	ENSG00000130943	PKDREJ	TRUE	TRUE
chr22	46257150	A	C	ENST00000253255	ENSG00000130943	PKDREJ	TRUE	TRUE
chr22	46257150	A	T	ENST00000253255	ENSG00000130943	PKDREJ	TRUE	TRUE
chr22	46257162	A	T	ENST00000253255	ENSG00000130943	PKDREJ	TRUE	TRUE
chr22	46257190	G	A	ENST00000253255	ENSG00000130943	PKDREJ	TRUE	TRUE
chr22	46257220	C	A	ENST00000253255	ENSG00000130943	PKDREJ	TRUE	TRUE
chr22	46257228	G	T	ENST00000253255	ENSG00000130943	PKDREJ	TRUE	TRUE
chr22	46257231	A	T	ENST00000253255	ENSG00000130943	PKDREJ	TRUE	TRUE
chr22	46257233	G	C	ENST00000253255	ENSG00000130943	PKDREJ	TRUE	TRUE
chr22	46257233	G	T	ENST00000253255	ENSG00000130943	PKDREJ	TRUE	TRUE
chr22	46257268	T	A	ENST00000253255	ENSG00000130943	PKDREJ	TRUE	TRUE
chr22	46257288	A	T	ENST00000253255	ENSG00000130943	PKDREJ	TRUE	TRUE
chr22	46257302	G	T	ENST00000253255	ENSG00000130943	PKDREJ	TRUE	TRUE
chr22	46257307	T	A	ENST00000253255	ENSG00000130943	PKDREJ	TRUE	TRUE
chr22	46257309	A	C	ENST00000253255	ENSG00000130943	PKDREJ	TRUE	TRUE
chr22	46257309	A	T	ENST00000253255	ENSG00000130943	PKDREJ	TRUE	TRUE
chr22	46257324	A	T	ENST00000253255	ENSG00000130943	PKDREJ	TRUE	TRUE
chr22	46257329	A	C	ENST00000253255	ENSG00000130943	PKDREJ	TRUE	TRUE
chr22	46257329	A	T	ENST00000253255	ENSG00000130943	PKDREJ	TRUE	TRUE
chr22	46257340	T	A	ENST00000253255	ENSG00000130943	PKDREJ	TRUE	TRUE
chr22	46257344	A	C	ENST00000253255	ENSG00000130943	PKDREJ	TRUE	TRUE
chr22	46257344	A	T	ENST00000253255	ENSG00000130943	PKDREJ	TRUE	TRUE
chr22	46257355	T	A	ENST00000253255	ENSG00000130943	PKDREJ	TRUE	TRUE
chr22	46257358	C	A	ENST00000253255	ENSG00000130943	PKDREJ	TRUE	TRUE
chr22	46257361	G	A	ENST00000253255	ENSG00000130943	PKDREJ	TRUE	TRUE
chr22	46257371	A	T	ENST00000253255	ENSG00000130943	PKDREJ	TRUE	TRUE
chr22	46257379	C	A	ENST00000253255	ENSG00000130943	PKDREJ	TRUE	TRUE
chr22	46257389	G	C	ENST00000253255	ENSG00000130943	PKDREJ	TRUE	TRUE
chr22	46257389	G	T	ENST00000253255	ENSG00000130943	PKDREJ	TRUE	TRUE
chr22	46257396	A	C	ENST00000253255	ENSG00000130943	PKDREJ	TRUE	TRUE
chr22	46257396	A	T	ENST00000253255	ENSG00000130943	PKDREJ	TRUE	TRUE
chr22	46257419	A	C	ENST00000253255	ENSG00000130943	PKDREJ	TRUE	TRUE
chr22	46257419	A	T	ENST00000253255	ENSG00000130943	PKDREJ	TRUE	TRUE
chr22	46257423	A	T	ENST00000253255	ENSG00000130943	PKDREJ	TRUE	TRUE
chr22	46257425	G	C	ENST00000253255	ENSG00000130943	PKDREJ	TRUE	TRUE
chr22	46257425	G	T	ENST00000253255	ENSG00000130943	PKDREJ	TRUE	TRUE
chr22	46257433	C	A	ENST00000253255	ENSG00000130943	PKDREJ	TRUE	TRUE
chr22	46257438	G	C	ENST00000253255	ENSG00000130943	PKDREJ	TRUE	TRUE
chr22	46257438	G	T	ENST00000253255	ENSG00000130943	PKDREJ	TRUE	TRUE
chr22	46257445	T	A	ENST00000253255	ENSG00000130943	PKDREJ	TRUE	TRUE
chr22	46257448	T	A	ENST00000253255	ENSG00000130943	PKDREJ	TRUE	TRUE
chr22	46257465	G	C	ENST00000253255	ENSG00000130943	PKDREJ	TRUE	TRUE
chr22	46257465	G	T	ENST00000253255	ENSG00000130943	PKDREJ	TRUE	TRUE
chr22	46257502	C	A	ENST00000253255	ENSG00000130943	PKDREJ	TRUE	TRUE
chr22	46257504	A	C	ENST00000253255	ENSG00000130943	PKDREJ	TRUE	TRUE
chr22	46257504	A	T	ENST00000253255	ENSG00000130943	PKDREJ	TRUE	TRUE
chr22	46257508	G	A	ENST00000253255	ENSG00000130943	PKDREJ	TRUE	TRUE
chr22	46257517	C	A	ENST00000253255	ENSG00000130943	PKDREJ	TRUE	TRUE
chr22	46257528	G	T	ENST00000253255	ENSG00000130943	PKDREJ	TRUE	TRUE
chr22	46257536	A	T	ENST00000253255	ENSG00000130943	PKDREJ	TRUE	TRUE
chr22	46257570	A	C	ENST00000253255	ENSG00000130943	PKDREJ	TRUE	TRUE
chr22	46257570	A	T	ENST00000253255	ENSG00000130943	PKDREJ	TRUE	TRUE
chr22	46257574	C	A	ENST00000253255	ENSG00000130943	PKDREJ	TRUE	TRUE
chr22	46257576	A	T	ENST00000253255	ENSG00000130943	PKDREJ	TRUE	TRUE
chr22	46257587	C	T	ENST00000253255	ENSG00000130943	PKDREJ	TRUE	TRUE
chr22	46257588	C	T	ENST00000253255	ENSG00000130943	PKDREJ	TRUE	TRUE
chr22	46257595	T	A	ENST00000253255	ENSG00000130943	PKDREJ	TRUE	TRUE
chr22	46257598	C	A	ENST00000253255	ENSG00000130943	PKDREJ	TRUE	TRUE
chr22	46257605	C	T	ENST00000253255	ENSG00000130943	PKDREJ	TRUE	TRUE
chr22	46257606	C	T	ENST00000253255	ENSG00000130943	PKDREJ	TRUE	TRUE
chr22	46257616	C	A	ENST00000253255	ENSG00000130943	PKDREJ	TRUE	TRUE
chr22	46257619	G	A	ENST00000253255	ENSG00000130943	PKDREJ	TRUE	TRUE
chr22	46257625	C	A	ENST00000253255	ENSG00000130943	PKDREJ	TRUE	TRUE
chr22	46257628	T	A	ENST00000253255	ENSG00000130943	PKDREJ	TRUE	TRUE
chr22	46257655	G	A	ENST00000253255	ENSG00000130943	PKDREJ	TRUE	TRUE
chr22	46257658	G	A	ENST00000253255	ENSG00000130943	PKDREJ	TRUE	TRUE
chr22	46257661	C	A	ENST00000253255	ENSG00000130943	PKDREJ	TRUE	TRUE
chr22	46257671	A	C	ENST00000253255	ENSG00000130943	PKDREJ	TRUE	TRUE
chr22	46257671	A	T	ENST00000253255	ENSG00000130943	PKDREJ	TRUE	TRUE
chr22	46257680	A	C	ENST00000253255	ENSG00000130943	PKDREJ	TRUE	TRUE
chr22	46257680	A	T	ENST00000253255	ENSG00000130943	PKDREJ	TRUE	TRUE
chr22	46257685	C	A	ENST00000253255	ENSG00000130943	PKDREJ	TRUE	TRUE
chr22	46257688	C	A	ENST00000253255	ENSG00000130943	PKDREJ	TRUE	TRUE
chr22	46257694	C	A	ENST00000253255	ENSG00000130943	PKDREJ	TRUE	TRUE
chr22	46257695	A	C	ENST00000253255	ENSG00000130943	PKDREJ	TRUE	TRUE
chr22	46257695	A	T	ENST00000253255	ENSG00000130943	PKDREJ	TRUE	TRUE
chr22	46257712	C	A	ENST00000253255	ENSG00000130943	PKDREJ	TRUE	TRUE
chr22	46257713	A	C	ENST00000253255	ENSG00000130943	PKDREJ	TRUE	TRUE
chr22	46257713	A	T	ENST00000253255	ENSG00000130943	PKDREJ	TRUE	TRUE
chr22	46257719	A	C	ENST00000253255	ENSG00000130943	PKDREJ	TRUE	TRUE
chr22	46257719	A	T	ENST00000253255	ENSG00000130943	PKDREJ	TRUE	TRUE
chr22	46257722	A	C	ENST00000253255	ENSG00000130943	PKDREJ	TRUE	TRUE
chr22	46257722	A	T	ENST00000253255	ENSG00000130943	PKDREJ	TRUE	TRUE
chr22	46257728	C	T	ENST00000253255	ENSG00000130943	PKDREJ	TRUE	TRUE
chr22	46257729	C	T	ENST00000253255	ENSG00000130943	PKDREJ	TRUE	TRUE
chr22	46257733	G	A	ENST00000253255	ENSG00000130943	PKDREJ	TRUE	TRUE
chr22	46257739	C	A	ENST00000253255	ENSG00000130943	PKDREJ	TRUE	TRUE
chr22	46257742	G	A	ENST00000253255	ENSG00000130943	PKDREJ	TRUE	TRUE
chr22	46257748	T	A	ENST00000253255	ENSG00000130943	PKDREJ	TRUE	TRUE
chr22	46257749	A	C	ENST00000253255	ENSG00000130943	PKDREJ	TRUE	TRUE
chr22	46257749	A	T	ENST00000253255	ENSG00000130943	PKDREJ	TRUE	TRUE
chr22	46257760	C	A	ENST00000253255	ENSG00000130943	PKDREJ	TRUE	TRUE
chr22	46257772	C	A	ENST00000253255	ENSG00000130943	PKDREJ	TRUE	TRUE
chr22	46257784	G	A	ENST00000253255	ENSG00000130943	PKDREJ	TRUE	TRUE
chr22	46257787	T	A	ENST00000253255	ENSG00000130943	PKDREJ	TRUE	TRUE
chr22	46257796	C	A	ENST00000253255	ENSG00000130943	PKDREJ	TRUE	TRUE
chr22	46257800	C	T	ENST00000253255	ENSG00000130943	PKDREJ	TRUE	TRUE
chr22	46257801	C	T	ENST00000253255	ENSG00000130943	PKDREJ	TRUE	TRUE
chr22	46257812	A	C	ENST00000253255	ENSG00000130943	PKDREJ	TRUE	TRUE
chr22	46257812	A	T	ENST00000253255	ENSG00000130943	PKDREJ	TRUE	TRUE
chr22	46257820	T	A	ENST00000253255	ENSG00000130943	PKDREJ	TRUE	TRUE
chr22	46257829	C	A	ENST00000253255	ENSG00000130943	PKDREJ	TRUE	TRUE
chr22	46257842	A	C	ENST00000253255	ENSG00000130943	PKDREJ	TRUE	TRUE
chr22	46257842	A	T	ENST00000253255	ENSG00000130943	PKDREJ	TRUE	TRUE
chr22	46257847	T	A	ENST00000253255	ENSG00000130943	PKDREJ	TRUE	TRUE
chr22	46257854	A	T	ENST00000253255	ENSG00000130943	PKDREJ	TRUE	TRUE
chr22	46257865	C	A	ENST00000253255	ENSG00000130943	PKDREJ	TRUE	TRUE
chr22	46257868	T	A	ENST00000253255	ENSG00000130943	PKDREJ	TRUE	TRUE
chr22	46257871	T	A	ENST00000253255	ENSG00000130943	PKDREJ	TRUE	TRUE
chr22	46257883	G	A	ENST00000253255	ENSG00000130943	PKDREJ	TRUE	TRUE
chr22	46257892	T	A	ENST00000253255	ENSG00000130943	PKDREJ	TRUE	TRUE
chr22	46257895	C	A	ENST00000253255	ENSG00000130943	PKDREJ	TRUE	TRUE
chr22	46257905	A	T	ENST00000253255	ENSG00000130943	PKDREJ	TRUE	TRUE
chr22	46257913	T	A	ENST00000253255	ENSG00000130943	PKDREJ	TRUE	TRUE
chr22	46257916	C	A	ENST00000253255	ENSG00000130943	PKDREJ	TRUE	TRUE
chr22	46257925	T	A	ENST00000253255	ENSG00000130943	PKDREJ	TRUE	TRUE
chr22	46257931	T	A	ENST00000253255	ENSG00000130943	PKDREJ	TRUE	TRUE
chr22	46257937	G	A	ENST00000253255	ENSG00000130943	PKDREJ	TRUE	TRUE
chr22	46257945	A	T	ENST00000253255	ENSG00000130943	PKDREJ	TRUE	TRUE
chr22	46257964	T	A	ENST00000253255	ENSG00000130943	PKDREJ	TRUE	TRUE
chr22	46257969	G	T	ENST00000253255	ENSG00000130943	PKDREJ	TRUE	TRUE
chr22	46257976	C	A	ENST00000253255	ENSG00000130943	PKDREJ	TRUE	TRUE
chr22	46258008	A	C	ENST00000253255	ENSG00000130943	PKDREJ	TRUE	TRUE
chr22	46258008	A	T	ENST00000253255	ENSG00000130943	PKDREJ	TRUE	TRUE
chr22	46258011	A	T	ENST00000253255	ENSG00000130943	PKDREJ	TRUE	TRUE
chr22	46258017	A	T	ENST00000253255	ENSG00000130943	PKDREJ	TRUE	TRUE
chr22	46258034	C	T	ENST00000253255	ENSG00000130943	PKDREJ	TRUE	TRUE
chr22	46258035	C	T	ENST00000253255	ENSG00000130943	PKDREJ	TRUE	TRUE
chr22	46258039	T	A	ENST00000253255	ENSG00000130943	PKDREJ	TRUE	TRUE
chr22	46258040	A	C	ENST00000253255	ENSG00000130943	PKDREJ	TRUE	TRUE
chr22	46258040	A	T	ENST00000253255	ENSG00000130943	PKDREJ	TRUE	TRUE
chr22	46258051	C	A	ENST00000253255	ENSG00000130943	PKDREJ	TRUE	TRUE
chr22	46258057	T	A	ENST00000253255	ENSG00000130943	PKDREJ	TRUE	TRUE
chr22	46258102	G	A	ENST00000253255	ENSG00000130943	PKDREJ	TRUE	TRUE
chr22	46258106	A	C	ENST00000253255	ENSG00000130943	PKDREJ	TRUE	TRUE
chr22	46258106	A	T	ENST00000253255	ENSG00000130943	PKDREJ	TRUE	TRUE
chr22	46258109	G	C	ENST00000253255	ENSG00000130943	PKDREJ	TRUE	TRUE
chr22	46258109	G	T	ENST00000253255	ENSG00000130943	PKDREJ	TRUE	TRUE
chr22	46258115	G	T	ENST00000253255	ENSG00000130943	PKDREJ	TRUE	TRUE
chr22	46258134	A	C	ENST00000253255	ENSG00000130943	PKDREJ	TRUE	TRUE
chr22	46258134	A	T	ENST00000253255	ENSG00000130943	PKDREJ	TRUE	TRUE
chr22	46258149	A	T	ENST00000253255	ENSG00000130943	PKDREJ	TRUE	TRUE
chr22	46258184	G	C	ENST00000253255	ENSG00000130943	PKDREJ	TRUE	TRUE
chr22	46258184	G	T	ENST00000253255	ENSG00000130943	PKDREJ	TRUE	TRUE
chr22	46258207	T	A	ENST00000253255	ENSG00000130943	PKDREJ	TRUE	TRUE
chr22	46258210	T	A	ENST00000253255	ENSG00000130943	PKDREJ	TRUE	TRUE
chr22	46258213	T	A	ENST00000253255	ENSG00000130943	PKDREJ	TRUE	TRUE
chr22	46258222	T	A	ENST00000253255	ENSG00000130943	PKDREJ	TRUE	TRUE
chr22	46258225	T	A	ENST00000253255	ENSG00000130943	PKDREJ	TRUE	TRUE
chr22	46258228	T	A	ENST00000253255	ENSG00000130943	PKDREJ	TRUE	TRUE
chr22	46258231	T	A	ENST00000253255	ENSG00000130943	PKDREJ	TRUE	TRUE
chr22	46258240	T	A	ENST00000253255	ENSG00000130943	PKDREJ	TRUE	TRUE
chr22	46258246	C	A	ENST00000253255	ENSG00000130943	PKDREJ	TRUE	TRUE
chr22	46258252	C	A	ENST00000253255	ENSG00000130943	PKDREJ	TRUE	TRUE
chr22	46258264	G	A	ENST00000253255	ENSG00000130943	PKDREJ	TRUE	TRUE
chr22	46258265	G	C	ENST00000253255	ENSG00000130943	PKDREJ	TRUE	TRUE
chr22	46258265	G	T	ENST00000253255	ENSG00000130943	PKDREJ	TRUE	TRUE
chr22	46258282	G	A	ENST00000253255	ENSG00000130943	PKDREJ	TRUE	TRUE
chr22	46258288	G	A	ENST00000253255	ENSG00000130943	PKDREJ	TRUE	TRUE
chr22	46258297	G	A	ENST00000253255	ENSG00000130943	PKDREJ	TRUE	TRUE
chr22	46258312	G	A	ENST00000253255	ENSG00000130943	PKDREJ	TRUE	TRUE
chr22	46258318	C	A	ENST00000253255	ENSG00000130943	PKDREJ	TRUE	TRUE
chr22	46258321	C	A	ENST00000253255	ENSG00000130943	PKDREJ	TRUE	TRUE
chr22	46258339	C	A	ENST00000253255	ENSG00000130943	PKDREJ	TRUE	TRUE
chr22	46258344	A	T	ENST00000253255	ENSG00000130943	PKDREJ	TRUE	TRUE
chr22	46258354	C	A	ENST00000253255	ENSG00000130943	PKDREJ	TRUE	TRUE
chr22	46258358	A	C	ENST00000253255	ENSG00000130943	PKDREJ	TRUE	TRUE
chr22	46258358	A	T	ENST00000253255	ENSG00000130943	PKDREJ	TRUE	TRUE
chr22	46258363	T	A	ENST00000253255	ENSG00000130943	PKDREJ	TRUE	TRUE
chr22	46258364	A	C	ENST00000253255	ENSG00000130943	PKDREJ	TRUE	TRUE
chr22	46258364	A	T	ENST00000253255	ENSG00000130943	PKDREJ	TRUE	TRUE
chr22	46258369	T	A	ENST00000253255	ENSG00000130943	PKDREJ	TRUE	TRUE
chr22	46258374	G	C	ENST00000253255	ENSG00000130943	PKDREJ	TRUE	TRUE
chr22	46258374	G	T	ENST00000253255	ENSG00000130943	PKDREJ	TRUE	TRUE
chr22	46258376	C	T	ENST00000253255	ENSG00000130943	PKDREJ	TRUE	TRUE
chr22	46258377	C	T	ENST00000253255	ENSG00000130943	PKDREJ	TRUE	TRUE
chr22	46258380	G	C	ENST00000253255	ENSG00000130943	PKDREJ	TRUE	TRUE
chr22	46258380	G	T	ENST00000253255	ENSG00000130943	PKDREJ	TRUE	TRUE
chr22	46258390	T	A	ENST00000253255	ENSG00000130943	PKDREJ	TRUE	TRUE
chr22	46258391	G	T	ENST00000253255	ENSG00000130943	PKDREJ	TRUE	TRUE
chr22	46258394	A	C	ENST00000253255	ENSG00000130943	PKDREJ	TRUE	TRUE
chr22	46258394	A	T	ENST00000253255	ENSG00000130943	PKDREJ	TRUE	TRUE
chr22	46258399	T	A	ENST00000253255	ENSG00000130943	PKDREJ	TRUE	TRUE
chr22	46258405	T	A	ENST00000253255	ENSG00000130943	PKDREJ	TRUE	TRUE
chr22	46258414	T	A	ENST00000253255	ENSG00000130943	PKDREJ	TRUE	TRUE
chr22	46258422	G	C	ENST00000253255	ENSG00000130943	PKDREJ	TRUE	TRUE
chr22	46258422	G	T	ENST00000253255	ENSG00000130943	PKDREJ	TRUE	TRUE
chr22	46258438	T	A	ENST00000253255	ENSG00000130943	PKDREJ	TRUE	TRUE
chr22	46258447	G	A	ENST00000253255	ENSG00000130943	PKDREJ	TRUE	TRUE
chr22	46258461	G	C	ENST00000253255	ENSG00000130943	PKDREJ	TRUE	TRUE
chr22	46258461	G	T	ENST00000253255	ENSG00000130943	PKDREJ	TRUE	TRUE
chr22	46258465	G	A	ENST00000253255	ENSG00000130943	PKDREJ	TRUE	TRUE
chr22	46258466	A	T	ENST00000253255	ENSG00000130943	PKDREJ	TRUE	TRUE
chr22	46258473	G	C	ENST00000253255	ENSG00000130943	PKDREJ	TRUE	TRUE
chr22	46258473	G	T	ENST00000253255	ENSG00000130943	PKDREJ	TRUE	TRUE
chr22	46258475	A	T	ENST00000253255	ENSG00000130943	PKDREJ	TRUE	TRUE
chr22	46258493	C	T	ENST00000253255	ENSG00000130943	PKDREJ	TRUE	TRUE
chr22	46258494	C	T	ENST00000253255	ENSG00000130943	PKDREJ	TRUE	TRUE
chr22	46258498	C	A	ENST00000253255	ENSG00000130943	PKDREJ	TRUE	TRUE
chr22	46258503	G	C	ENST00000253255	ENSG00000130943	PKDREJ	TRUE	TRUE
chr22	46258503	G	T	ENST00000253255	ENSG00000130943	PKDREJ	TRUE	TRUE
chr22	46258507	T	A	ENST00000253255	ENSG00000130943	PKDREJ	TRUE	TRUE
chr22	46258511	A	C	ENST00000253255	ENSG00000130943	PKDREJ	TRUE	TRUE
chr22	46258511	A	T	ENST00000253255	ENSG00000130943	PKDREJ	TRUE	TRUE
chr22	46258517	G	C	ENST00000253255	ENSG00000130943	PKDREJ	TRUE	TRUE
chr22	46258517	G	T	ENST00000253255	ENSG00000130943	PKDREJ	TRUE	TRUE
chr22	46258528	C	A	ENST00000253255	ENSG00000130943	PKDREJ	TRUE	TRUE
chr22	46258529	A	C	ENST00000253255	ENSG00000130943	PKDREJ	TRUE	TRUE
chr22	46258529	A	T	ENST00000253255	ENSG00000130943	PKDREJ	TRUE	TRUE
chr22	46258548	G	C	ENST00000253255	ENSG00000130943	PKDREJ	TRUE	TRUE
chr22	46258548	G	T	ENST00000253255	ENSG00000130943	PKDREJ	TRUE	TRUE
chr22	46258575	A	T	ENST00000253255	ENSG00000130943	PKDREJ	TRUE	TRUE
chr22	46258580	C	T	ENST00000253255	ENSG00000130943	PKDREJ	TRUE	TRUE
chr22	46258581	C	T	ENST00000253255	ENSG00000130943	PKDREJ	TRUE	TRUE
chr22	46258589	A	C	ENST00000253255	ENSG00000130943	PKDREJ	TRUE	TRUE
chr22	46258589	A	T	ENST00000253255	ENSG00000130943	PKDREJ	TRUE	TRUE
chr22	46258595	A	T	ENST00000253255	ENSG00000130943	PKDREJ	TRUE	TRUE
chr22	46258598	C	T	ENST00000253255	ENSG00000130943	PKDREJ	TRUE	TRUE
chr22	46258599	C	T	ENST00000253255	ENSG00000130943	PKDREJ	TRUE	TRUE
chr22	46258601	C	T	ENST00000253255	ENSG00000130943	PKDREJ	TRUE	TRUE
chr22	46258602	C	T	ENST00000253255	ENSG00000130943	PKDREJ	TRUE	TRUE
chr22	46258624	T	A	ENST00000253255	ENSG00000130943	PKDREJ	TRUE	TRUE
chr22	46258627	T	A	ENST00000253255	ENSG00000130943	PKDREJ	TRUE	TRUE
chr22	46258630	T	A	ENST00000253255	ENSG00000130943	PKDREJ	TRUE	TRUE
chr22	46258636	G	A	ENST00000253255	ENSG00000130943	PKDREJ	TRUE	TRUE
chr22	46258639	G	A	ENST00000253255	ENSG00000130943	PKDREJ	TRUE	TRUE
chr22	46258648	T	A	ENST00000253255	ENSG00000130943	PKDREJ	TRUE	TRUE
chr22	46258651	G	A	ENST00000253255	ENSG00000130943	PKDREJ	TRUE	TRUE
chr22	46258663	G	A	ENST00000253255	ENSG00000130943	PKDREJ	TRUE	TRUE
chr22	46258666	C	A	ENST00000253255	ENSG00000130943	PKDREJ	TRUE	TRUE
chr22	46258681	G	A	ENST00000253255	ENSG00000130943	PKDREJ	TRUE	TRUE
chr22	46258690	C	A	ENST00000253255	ENSG00000130943	PKDREJ	TRUE	TRUE
chr22	46258729	C	A	ENST00000253255	ENSG00000130943	PKDREJ	TRUE	TRUE
chr22	46258738	T	A	ENST00000253255	ENSG00000130943	PKDREJ	TRUE	TRUE
chr22	46258744	G	A	ENST00000253255	ENSG00000130943	PKDREJ	TRUE	TRUE
chr22	46258750	T	A	ENST00000253255	ENSG00000130943	PKDREJ	TRUE	TRUE
chr22	46258765	T	A	ENST00000253255	ENSG00000130943	PKDREJ	TRUE	TRUE
chr22	46258771	T	A	ENST00000253255	ENSG00000130943	PKDREJ	TRUE	TRUE
chr22	46258783	T	A	ENST00000253255	ENSG00000130943	PKDREJ	TRUE	TRUE
chr22	46258795	T	A	ENST00000253255	ENSG00000130943	PKDREJ	TRUE	TRUE
chr22	46258810	T	A	ENST00000253255	ENSG00000130943	PKDREJ	TRUE	TRUE
chr22	46258813	C	A	ENST00000253255	ENSG00000130943	PKDREJ	TRUE	TRUE
chr22	46258816	T	A	ENST00000253255	ENSG00000130943	PKDREJ	TRUE	TRUE
chr22	46258828	T	A	ENST00000253255	ENSG00000130943	PKDREJ	TRUE	TRUE
chr22	46258837	C	A	ENST00000253255	ENSG00000130943	PKDREJ	TRUE	TRUE
chr22	46258852	T	A	ENST00000253255	ENSG00000130943	PKDREJ	TRUE	TRUE
chr22	46258861	C	A	ENST00000253255	ENSG00000130943	PKDREJ	TRUE	TRUE
chr22	46258862	G	C	ENST00000253255	ENSG00000130943	PKDREJ	TRUE	TRUE
chr22	46258862	G	T	ENST00000253255	ENSG00000130943	PKDREJ	TRUE	TRUE
chr22	46258871	C	T	ENST00000253255	ENSG00000130943	PKDREJ	TRUE	TRUE
chr22	46258872	C	T	ENST00000253255	ENSG00000130943	PKDREJ	TRUE	TRUE
chr22	46258876	T	A	ENST00000253255	ENSG00000130943	PKDREJ	TRUE	TRUE
chr22	46258879	T	A	ENST00000253255	ENSG00000130943	PKDREJ	TRUE	TRUE
chr22	46258881	A	T	ENST00000253255	ENSG00000130943	PKDREJ	TRUE	TRUE
chr22	46258883	G	C	ENST00000253255	ENSG00000130943	PKDREJ	TRUE	TRUE
chr22	46258883	G	T	ENST00000253255	ENSG00000130943	PKDREJ	TRUE	TRUE
chr22	46258888	C	A	ENST00000253255	ENSG00000130943	PKDREJ	TRUE	TRUE
chr22	46258891	C	A	ENST00000253255	ENSG00000130943	PKDREJ	TRUE	TRUE
chr22	46258892	C	T	ENST00000253255	ENSG00000130943	PKDREJ	TRUE	TRUE
chr22	46258893	C	T	ENST00000253255	ENSG00000130943	PKDREJ	TRUE	TRUE
chr22	46258900	C	A	ENST00000253255	ENSG00000130943	PKDREJ	TRUE	TRUE
chr22	46258909	C	A	ENST00000253255	ENSG00000130943	PKDREJ	TRUE	TRUE
chr22	46258911	G	C	ENST00000253255	ENSG00000130943	PKDREJ	TRUE	TRUE
chr22	46258911	G	T	ENST00000253255	ENSG00000130943	PKDREJ	TRUE	TRUE
chr22	46258927	T	A	ENST00000253255	ENSG00000130943	PKDREJ	TRUE	TRUE
chr22	46258930	G	A	ENST00000253255	ENSG00000130943	PKDREJ	TRUE	TRUE
chr22	46258942	C	A	ENST00000253255	ENSG00000130943	PKDREJ	TRUE	TRUE
chr22	46258945	T	A	ENST00000253255	ENSG00000130943	PKDREJ	TRUE	TRUE
chr22	46258957	G	A	ENST00000253255	ENSG00000130943	PKDREJ	TRUE	TRUE
chr22	46258963	T	A	ENST00000253255	ENSG00000130943	PKDREJ	TRUE	TRUE
chr22	46258969	G	A	ENST00000253255	ENSG00000130943	PKDREJ	TRUE	TRUE
chr22	46258973	A	T	ENST00000253255	ENSG00000130943	PKDREJ	TRUE	TRUE
chr22	46258983	A	T	ENST00000253255	ENSG00000130943	PKDREJ	TRUE	TRUE
chr22	46258995	A	C	ENST00000253255	ENSG00000130943	PKDREJ	TRUE	TRUE
chr22	46258995	A	T	ENST00000253255	ENSG00000130943	PKDREJ	TRUE	TRUE
chr22	46258998	A	C	ENST00000253255	ENSG00000130943	PKDREJ	TRUE	TRUE
chr22	46258998	A	T	ENST00000253255	ENSG00000130943	PKDREJ	TRUE	TRUE
chr22	46259002	G	A	ENST00000253255	ENSG00000130943	PKDREJ	TRUE	TRUE
chr22	46259019	A	C	ENST00000253255	ENSG00000130943	PKDREJ	TRUE	TRUE
chr22	46259019	A	T	ENST00000253255	ENSG00000130943	PKDREJ	TRUE	TRUE
chr22	46259029	C	A	ENST00000253255	ENSG00000130943	PKDREJ	TRUE	TRUE
chr22	46259035	C	A	ENST00000253255	ENSG00000130943	PKDREJ	TRUE	TRUE
chr22	46259046	G	C	ENST00000253255	ENSG00000130943	PKDREJ	TRUE	TRUE
chr22	46259046	G	T	ENST00000253255	ENSG00000130943	PKDREJ	TRUE	TRUE
chr22	46259050	T	A	ENST00000253255	ENSG00000130943	PKDREJ	TRUE	TRUE
chr22	46259054	G	C	ENST00000253255	ENSG00000130943	PKDREJ	TRUE	TRUE
chr22	46259054	G	T	ENST00000253255	ENSG00000130943	PKDREJ	TRUE	TRUE
chr22	46259059	T	A	ENST00000253255	ENSG00000130943	PKDREJ	TRUE	TRUE
chr22	46259065	C	A	ENST00000253255	ENSG00000130943	PKDREJ	TRUE	TRUE
chr22	46259068	T	A	ENST00000253255	ENSG00000130943	PKDREJ	TRUE	TRUE
chr22	46259070	G	C	ENST00000253255	ENSG00000130943	PKDREJ	TRUE	TRUE
chr22	46259070	G	T	ENST00000253255	ENSG00000130943	PKDREJ	TRUE	TRUE
chr22	46259074	C	A	ENST00000253255	ENSG00000130943	PKDREJ	TRUE	TRUE
chr22	46259080	G	A	ENST00000253255	ENSG00000130943	PKDREJ	TRUE	TRUE
chr22	46259083	C	A	ENST00000253255	ENSG00000130943	PKDREJ	TRUE	TRUE
chr22	46259086	G	A	ENST00000253255	ENSG00000130943	PKDREJ	TRUE	TRUE
chr22	46259089	T	A	ENST00000253255	ENSG00000130943	PKDREJ	TRUE	TRUE
chr22	46259114	A	T	ENST00000253255	ENSG00000130943	PKDREJ	TRUE	TRUE
chr22	46259133	A	T	ENST00000253255	ENSG00000130943	PKDREJ	TRUE	TRUE
chr22	46259142	A	C	ENST00000253255	ENSG00000130943	PKDREJ	TRUE	TRUE
chr22	46259142	A	T	ENST00000253255	ENSG00000130943	PKDREJ	TRUE	TRUE
chr22	46259144	A	T	ENST00000253255	ENSG00000130943	PKDREJ	TRUE	TRUE
chr22	46259147	A	T	ENST00000253255	ENSG00000130943	PKDREJ	TRUE	TRUE
chr22	46259154	A	T	ENST00000253255	ENSG00000130943	PKDREJ	TRUE	TRUE
chr22	46259158	T	A	ENST00000253255	ENSG00000130943	PKDREJ	TRUE	TRUE
chr22	46259161	G	A	ENST00000253255	ENSG00000130943	PKDREJ	TRUE	TRUE
chr22	46259179	T	A	ENST00000253255	ENSG00000130943	PKDREJ	TRUE	TRUE
chr22	46259207	C	T	ENST00000253255	ENSG00000130943	PKDREJ	TRUE	TRUE
chr22	46259208	C	T	ENST00000253255	ENSG00000130943	PKDREJ	TRUE	TRUE
chr22	46259221	T	A	ENST00000253255	ENSG00000130943	PKDREJ	TRUE	TRUE
chr22	46259260	T	A	ENST00000253255	ENSG00000130943	PKDREJ	TRUE	TRUE
chr22	46259263	T	A	ENST00000253255	ENSG00000130943	PKDREJ	TRUE	TRUE
chr22	46259275	C	A	ENST00000253255	ENSG00000130943	PKDREJ	TRUE	TRUE
chr22	46259302	T	A	ENST00000253255	ENSG00000130943	PKDREJ	TRUE	TRUE
chr22	46259307	A	T	ENST00000253255	ENSG00000130943	PKDREJ	TRUE	TRUE
chr22	46259327	C	T	ENST00000253255	ENSG00000130943	PKDREJ	TRUE	TRUE
chr22	46259328	C	T	ENST00000253255	ENSG00000130943	PKDREJ	TRUE	TRUE
chr22	46259332	T	A	ENST00000253255	ENSG00000130943	PKDREJ	TRUE	TRUE
chr22	46259335	G	A	ENST00000253255	ENSG00000130943	PKDREJ	TRUE	TRUE
chr22	46259336	G	T	ENST00000253255	ENSG00000130943	PKDREJ	TRUE	TRUE
chr22	46259348	C	T	ENST00000253255	ENSG00000130943	PKDREJ	TRUE	TRUE
chr22	46259349	C	T	ENST00000253255	ENSG00000130943	PKDREJ	TRUE	TRUE
chr22	46259374	C	A	ENST00000253255	ENSG00000130943	PKDREJ	TRUE	TRUE
chr22	46259380	T	A	ENST00000253255	ENSG00000130943	PKDREJ	TRUE	TRUE
chr22	46259386	T	A	ENST00000253255	ENSG00000130943	PKDREJ	TRUE	TRUE
chr22	46259391	A	C	ENST00000253255	ENSG00000130943	PKDREJ	TRUE	TRUE
chr22	46259391	A	T	ENST00000253255	ENSG00000130943	PKDREJ	TRUE	TRUE
chr22	46259393	A	C	ENST00000253255	ENSG00000130943	PKDREJ	TRUE	TRUE
chr22	46259393	A	T	ENST00000253255	ENSG00000130943	PKDREJ	TRUE	TRUE
chr22	46259396	C	T	ENST00000253255	ENSG00000130943	PKDREJ	TRUE	TRUE
chr22	46259397	C	T	ENST00000253255	ENSG00000130943	PKDREJ	TRUE	TRUE
chr22	46259406	G	T	ENST00000253255	ENSG00000130943	PKDREJ	TRUE	TRUE
chr22	46259410	G	A	ENST00000253255	ENSG00000130943	PKDREJ	TRUE	TRUE
chr22	46259416	C	A	ENST00000253255	ENSG00000130943	PKDREJ	TRUE	TRUE
chr22	46259426	C	T	ENST00000253255	ENSG00000130943	PKDREJ	TRUE	TRUE
chr22	46259427	C	T	ENST00000253255	ENSG00000130943	PKDREJ	TRUE	TRUE
chr22	46259454	A	T	ENST00000253255	ENSG00000130943	PKDREJ	TRUE	TRUE
chr22	46259464	T	A	ENST00000253255	ENSG00000130943	PKDREJ	TRUE	TRUE
chr22	46259497	G	A	ENST00000253255	ENSG00000130943	PKDREJ	TRUE	TRUE
chr22	46259498	G	C	ENST00000253255	ENSG00000130943	PKDREJ	TRUE	TRUE
chr22	46259498	G	T	ENST00000253255	ENSG00000130943	PKDREJ	TRUE	TRUE
chr22	46259526	A	C	ENST00000253255	ENSG00000130943	PKDREJ	TRUE	TRUE
chr22	46259526	A	T	ENST00000253255	ENSG00000130943	PKDREJ	TRUE	TRUE
chr22	46259528	A	T	ENST00000253255	ENSG00000130943	PKDREJ	TRUE	TRUE
chr22	46259557	C	A	ENST00000253255	ENSG00000130943	PKDREJ	TRUE	TRUE
chr22	46259560	T	A	ENST00000253255	ENSG00000130943	PKDREJ	TRUE	TRUE
chr22	46259566	G	A	ENST00000253255	ENSG00000130943	PKDREJ	TRUE	TRUE
chr22	46259597	C	T	ENST00000253255	ENSG00000130943	PKDREJ	TRUE	TRUE
chr22	46259598	C	T	ENST00000253255	ENSG00000130943	PKDREJ	TRUE	TRUE
chr22	46259608	C	A	ENST00000253255	ENSG00000130943	PKDREJ	TRUE	TRUE
chr22	46259625	A	T	ENST00000253255	ENSG00000130943	PKDREJ	TRUE	TRUE
chr22	46259627	G	C	ENST00000253255	ENSG00000130943	PKDREJ	TRUE	TRUE
chr22	46259627	G	T	ENST00000253255	ENSG00000130943	PKDREJ	TRUE	TRUE
chr22	46259630	G	T	ENST00000253255	ENSG00000130943	PKDREJ	TRUE	TRUE
chr22	46259634	A	C	ENST00000253255	ENSG00000130943	PKDREJ	TRUE	TRUE
chr22	46259634	A	T	ENST00000253255	ENSG00000130943	PKDREJ	TRUE	TRUE
chr22	46259642	A	C	ENST00000253255	ENSG00000130943	PKDREJ	TRUE	TRUE
chr22	46259642	A	T	ENST00000253255	ENSG00000130943	PKDREJ	TRUE	TRUE
chr22	46259689	G	A	ENST00000253255	ENSG00000130943	PKDREJ	TRUE	TRUE
chr22	46259698	C	A	ENST00000253255	ENSG00000130943	PKDREJ	TRUE	TRUE
chr22	46259705	G	C	ENST00000253255	ENSG00000130943	PKDREJ	TRUE	TRUE
chr22	46259705	G	T	ENST00000253255	ENSG00000130943	PKDREJ	TRUE	TRUE
chr22	46259709	A	C	ENST00000253255	ENSG00000130943	PKDREJ	TRUE	TRUE
chr22	46259709	A	T	ENST00000253255	ENSG00000130943	PKDREJ	TRUE	TRUE
chr22	46259714	C	T	ENST00000253255	ENSG00000130943	PKDREJ	TRUE	TRUE
chr22	46259715	C	T	ENST00000253255	ENSG00000130943	PKDREJ	TRUE	TRUE
chr22	46259732	G	C	ENST00000253255	ENSG00000130943	PKDREJ	TRUE	TRUE
chr22	46259732	G	T	ENST00000253255	ENSG00000130943	PKDREJ	TRUE	TRUE
chr22	46259736	A	C	ENST00000253255	ENSG00000130943	PKDREJ	TRUE	TRUE
chr22	46259736	A	T	ENST00000253255	ENSG00000130943	PKDREJ	TRUE	TRUE
chr22	46259779	G	A	ENST00000253255	ENSG00000130943	PKDREJ	TRUE	TRUE
chr22	46259791	T	A	ENST00000253255	ENSG00000130943	PKDREJ	TRUE	TRUE
chr22	46259802	A	C	ENST00000253255	ENSG00000130943	PKDREJ	TRUE	TRUE
chr22	46259802	A	T	ENST00000253255	ENSG00000130943	PKDREJ	TRUE	TRUE
chr22	46259839	T	A	ENST00000253255	ENSG00000130943	PKDREJ	TRUE	TRUE
chr22	46259849	A	C	ENST00000253255	ENSG00000130943	PKDREJ	TRUE	TRUE
chr22	46259849	A	T	ENST00000253255	ENSG00000130943	PKDREJ	TRUE	TRUE
chr22	46259881	C	A	ENST00000253255	ENSG00000130943	PKDREJ	TRUE	TRUE
chr22	46259896	G	A	ENST00000253255	ENSG00000130943	PKDREJ	TRUE	TRUE
chr22	46259920	T	A	ENST00000253255	ENSG00000130943	PKDREJ	TRUE	TRUE
chr22	46259921	G	T	ENST00000253255	ENSG00000130943	PKDREJ	TRUE	TRUE
chr22	46259927	G	T	ENST00000253255	ENSG00000130943	PKDREJ	TRUE	TRUE
chr22	46259938	C	A	ENST00000253255	ENSG00000130943	PKDREJ	TRUE	TRUE
chr22	46259939	A	C	ENST00000253255	ENSG00000130943	PKDREJ	TRUE	TRUE
chr22	46259939	A	T	ENST00000253255	ENSG00000130943	PKDREJ	TRUE	TRUE
chr22	46259942	C	T	ENST00000253255	ENSG00000130943	PKDREJ	TRUE	TRUE
chr22	46259943	C	T	ENST00000253255	ENSG00000130943	PKDREJ	TRUE	TRUE
chr22	46259953	T	A	ENST00000253255	ENSG00000130943	PKDREJ	TRUE	TRUE
chr22	46259956	C	A	ENST00000253255	ENSG00000130943	PKDREJ	TRUE	TRUE
chr22	46259966	G	T	ENST00000253255	ENSG00000130943	PKDREJ	TRUE	TRUE
chr22	46259969	A	C	ENST00000253255	ENSG00000130943	PKDREJ	TRUE	TRUE
chr22	46259969	A	T	ENST00000253255	ENSG00000130943	PKDREJ	TRUE	TRUE
chr22	46259977	C	A	ENST00000253255	ENSG00000130943	PKDREJ	TRUE	TRUE
chr22	46259980	T	A	ENST00000253255	ENSG00000130943	PKDREJ	TRUE	TRUE
chr22	46259981	C	T	ENST00000253255	ENSG00000130943	PKDREJ	TRUE	TRUE
chr22	46259982	C	T	ENST00000253255	ENSG00000130943	PKDREJ	TRUE	TRUE
chr22	46259986	C	A	ENST00000253255	ENSG00000130943	PKDREJ	TRUE	TRUE
chr22	46259992	G	A	ENST00000253255	ENSG00000130943	PKDREJ	TRUE	TRUE
chr22	46259999	A	C	ENST00000253255	ENSG00000130943	PKDREJ	TRUE	TRUE
chr22	46259999	A	T	ENST00000253255	ENSG00000130943	PKDREJ	TRUE	TRUE
chr22	46260009	A	T	ENST00000253255	ENSG00000130943	PKDREJ	TRUE	TRUE
chr22	46260011	G	T	ENST00000253255	ENSG00000130943	PKDREJ	TRUE	TRUE
chr22	46260016	G	A	ENST00000253255	ENSG00000130943	PKDREJ	TRUE	TRUE
chr22	46260037	T	A	ENST00000253255	ENSG00000130943	PKDREJ	TRUE	TRUE
chr22	46260046	T	A	ENST00000253255	ENSG00000130943	PKDREJ	TRUE	TRUE
chr22	46260058	T	A	ENST00000253255	ENSG00000130943	PKDREJ	TRUE	TRUE
chr22	46260079	G	A	ENST00000253255	ENSG00000130943	PKDREJ	TRUE	TRUE
chr22	46260098	A	T	ENST00000253255	ENSG00000130943	PKDREJ	TRUE	TRUE
chr22	46260121	G	A	ENST00000253255	ENSG00000130943	PKDREJ	TRUE	TRUE
chr22	46260133	G	A	ENST00000253255	ENSG00000130943	PKDREJ	TRUE	TRUE
chr22	46260152	G	T	ENST00000253255	ENSG00000130943	PKDREJ	TRUE	TRUE
chr22	46260169	T	A	ENST00000253255	ENSG00000130943	PKDREJ	TRUE	TRUE
chr22	46260172	T	A	ENST00000253255	ENSG00000130943	PKDREJ	TRUE	TRUE
chr22	46260179	G	T	ENST00000253255	ENSG00000130943	PKDREJ	TRUE	TRUE
chr22	46260205	G	A	ENST00000253255	ENSG00000130943	PKDREJ	TRUE	TRUE
chr22	46260271	G	A	ENST00000253255	ENSG00000130943	PKDREJ	TRUE	TRUE
chr22	46260281	G	C	ENST00000253255	ENSG00000130943	PKDREJ	TRUE	TRUE
chr22	46260281	G	T	ENST00000253255	ENSG00000130943	PKDREJ	TRUE	TRUE
chr22	46260288	A	T	ENST00000253255	ENSG00000130943	PKDREJ	TRUE	TRUE
chr22	46260313	C	A	ENST00000253255	ENSG00000130943	PKDREJ	TRUE	TRUE
chr22	46260337	C	A	ENST00000253255	ENSG00000130943	PKDREJ	TRUE	TRUE
chr22	46260361	G	A	ENST00000253255	ENSG00000130943	PKDREJ	TRUE	TRUE
chr22	46260385	T	A	ENST00000253255	ENSG00000130943	PKDREJ	TRUE	TRUE
chr22	46260388	T	A	ENST00000253255	ENSG00000130943	PKDREJ	TRUE	TRUE
chr22	46260390	A	T	ENST00000253255	ENSG00000130943	PKDREJ	TRUE	TRUE
chr22	46260406	C	A	ENST00000253255	ENSG00000130943	PKDREJ	TRUE	TRUE
chr22	46260418	C	A	ENST00000253255	ENSG00000130943	PKDREJ	TRUE	TRUE
chr22	46260447	A	T	ENST00000253255	ENSG00000130943	PKDREJ	TRUE	TRUE
chr22	46260454	T	A	ENST00000253255	ENSG00000130943	PKDREJ	TRUE	TRUE
chr22	46260464	G	C	ENST00000253255	ENSG00000130943	PKDREJ	TRUE	TRUE
chr22	46260464	G	T	ENST00000253255	ENSG00000130943	PKDREJ	TRUE	TRUE
chr22	46260472	C	A	ENST00000253255	ENSG00000130943	PKDREJ	TRUE	TRUE
chr22	46260493	C	A	ENST00000253255	ENSG00000130943	PKDREJ	TRUE	TRUE
chr22	46260520	C	A	ENST00000253255	ENSG00000130943	PKDREJ	TRUE	TRUE
chr22	46260529	T	A	ENST00000253255	ENSG00000130943	PKDREJ	TRUE	TRUE
chr22	46260535	C	A	ENST00000253255	ENSG00000130943	PKDREJ	TRUE	TRUE
chr22	46260544	C	A	ENST00000253255	ENSG00000130943	PKDREJ	TRUE	TRUE
chr22	46260549	G	T	ENST00000253255	ENSG00000130943	PKDREJ	TRUE	TRUE
chr22	46260559	C	A	ENST00000253255	ENSG00000130943	PKDREJ	TRUE	TRUE
chr22	46260562	G	A	ENST00000253255	ENSG00000130943	PKDREJ	TRUE	TRUE
chr22	46260570	A	C	ENST00000253255	ENSG00000130943	PKDREJ	TRUE	TRUE
chr22	46260570	A	T	ENST00000253255	ENSG00000130943	PKDREJ	TRUE	TRUE
chr22	46260572	C	T	ENST00000253255	ENSG00000130943	PKDREJ	TRUE	TRUE
chr22	46260573	C	T	ENST00000253255	ENSG00000130943	PKDREJ	TRUE	TRUE
chr22	46260599	A	T	ENST00000253255	ENSG00000130943	PKDREJ	TRUE	TRUE
chr22	46260665	A	C	ENST00000253255	ENSG00000130943	PKDREJ	TRUE	TRUE
chr22	46260665	A	T	ENST00000253255	ENSG00000130943	PKDREJ	TRUE	TRUE
chr22	46260671	A	T	ENST00000253255	ENSG00000130943	PKDREJ	TRUE	TRUE
chr22	46260679	T	A	ENST00000253255	ENSG00000130943	PKDREJ	TRUE	TRUE
chr22	46260680	G	T	ENST00000253255	ENSG00000130943	PKDREJ	TRUE	TRUE
chr22	46260688	T	A	ENST00000253255	ENSG00000130943	PKDREJ	TRUE	TRUE
chr22	46260691	C	A	ENST00000253255	ENSG00000130943	PKDREJ	TRUE	TRUE
chr22	46260697	T	A	ENST00000253255	ENSG00000130943	PKDREJ	TRUE	TRUE
chr22	46260706	G	A	ENST00000253255	ENSG00000130943	PKDREJ	TRUE	TRUE
chr22	46260716	C	T	ENST00000253255	ENSG00000130943	PKDREJ	TRUE	TRUE
chr22	46260717	C	T	ENST00000253255	ENSG00000130943	PKDREJ	TRUE	TRUE
chr22	46260721	T	A	ENST00000253255	ENSG00000130943	PKDREJ	TRUE	TRUE
chr22	46260724	C	A	ENST00000253255	ENSG00000130943	PKDREJ	TRUE	TRUE
chr22	46260730	T	A	ENST00000253255	ENSG00000130943	PKDREJ	TRUE	TRUE
chr22	46260733	T	A	ENST00000253255	ENSG00000130943	PKDREJ	TRUE	TRUE
chr22	46260737	A	C	ENST00000253255	ENSG00000130943	PKDREJ	TRUE	TRUE
chr22	46260737	A	T	ENST00000253255	ENSG00000130943	PKDREJ	TRUE	TRUE
chr22	46260760	T	A	ENST00000253255	ENSG00000130943	PKDREJ	TRUE	TRUE
chr22	46260765	G	C	ENST00000253255	ENSG00000130943	PKDREJ	TRUE	TRUE
chr22	46260765	G	T	ENST00000253255	ENSG00000130943	PKDREJ	TRUE	TRUE
chr22	46260775	T	A	ENST00000253255	ENSG00000130943	PKDREJ	TRUE	TRUE
chr22	46260790	T	A	ENST00000253255	ENSG00000130943	PKDREJ	TRUE	TRUE
chr22	46260810	G	C	ENST00000253255	ENSG00000130943	PKDREJ	TRUE	TRUE
chr22	46260810	G	T	ENST00000253255	ENSG00000130943	PKDREJ	TRUE	TRUE
chr22	46260820	C	A	ENST00000253255	ENSG00000130943	PKDREJ	TRUE	TRUE
chr22	46260827	A	C	ENST00000253255	ENSG00000130943	PKDREJ	TRUE	TRUE
chr22	46260827	A	T	ENST00000253255	ENSG00000130943	PKDREJ	TRUE	TRUE
chr22	46260841	T	A	ENST00000253255	ENSG00000130943	PKDREJ	TRUE	TRUE
chr22	46260850	G	A	ENST00000253255	ENSG00000130943	PKDREJ	TRUE	TRUE
chr22	46260868	T	A	ENST00000253255	ENSG00000130943	PKDREJ	TRUE	TRUE
chr22	46260882	A	T	ENST00000253255	ENSG00000130943	PKDREJ	TRUE	TRUE
chr22	46260898	C	A	ENST00000253255	ENSG00000130943	PKDREJ	TRUE	TRUE
chr22	46260913	C	A	ENST00000253255	ENSG00000130943	PKDREJ	TRUE	TRUE
chr22	46260919	G	A	ENST00000253255	ENSG00000130943	PKDREJ	TRUE	TRUE
chr22	46260922	C	A	ENST00000253255	ENSG00000130943	PKDREJ	TRUE	TRUE
chr22	46260928	G	A	ENST00000253255	ENSG00000130943	PKDREJ	TRUE	TRUE
chr22	46260937	T	A	ENST00000253255	ENSG00000130943	PKDREJ	TRUE	TRUE
chr22	46260943	T	A	ENST00000253255	ENSG00000130943	PKDREJ	TRUE	TRUE
chr22	46260946	G	A	ENST00000253255	ENSG00000130943	PKDREJ	TRUE	TRUE
chr22	46260949	G	A	ENST00000253255	ENSG00000130943	PKDREJ	TRUE	TRUE
chr22	46260950	A	C	ENST00000253255	ENSG00000130943	PKDREJ	TRUE	TRUE
chr22	46260950	A	T	ENST00000253255	ENSG00000130943	PKDREJ	TRUE	TRUE
chr22	46260955	C	A	ENST00000253255	ENSG00000130943	PKDREJ	TRUE	TRUE
chr22	46260958	G	A	ENST00000253255	ENSG00000130943	PKDREJ	TRUE	TRUE
chr22	46260967	G	A	ENST00000253255	ENSG00000130943	PKDREJ	TRUE	TRUE
chr22	46260976	G	A	ENST00000253255	ENSG00000130943	PKDREJ	TRUE	TRUE
chr22	46260977	C	T	ENST00000253255	ENSG00000130943	PKDREJ	TRUE	TRUE
chr22	46260978	C	T	ENST00000253255	ENSG00000130943	PKDREJ	TRUE	TRUE
chr22	46261000	T	A	ENST00000253255	ENSG00000130943	PKDREJ	TRUE	TRUE
chr22	46261003	G	A	ENST00000253255	ENSG00000130943	PKDREJ	TRUE	TRUE
chr22	46261010	C	T	ENST00000253255	ENSG00000130943	PKDREJ	TRUE	TRUE
chr22	46261011	C	T	ENST00000253255	ENSG00000130943	PKDREJ	TRUE	TRUE
chr22	46261021	C	A	ENST00000253255	ENSG00000130943	PKDREJ	TRUE	TRUE
chr22	46261030	T	A	ENST00000253255	ENSG00000130943	PKDREJ	TRUE	TRUE
chr22	46261033	G	A	ENST00000253255	ENSG00000130943	PKDREJ	TRUE	TRUE
chr22	46261038	A	C	ENST00000253255	ENSG00000130943	PKDREJ	TRUE	TRUE
chr22	46261038	A	T	ENST00000253255	ENSG00000130943	PKDREJ	TRUE	TRUE
chr22	46261042	T	A	ENST00000253255	ENSG00000130943	PKDREJ	TRUE	TRUE
chr22	46261063	G	A	ENST00000253255	ENSG00000130943	PKDREJ	TRUE	TRUE
chr22	46261072	C	A	ENST00000253255	ENSG00000130943	PKDREJ	TRUE	TRUE
chr22	46261077	A	T	ENST00000253255	ENSG00000130943	PKDREJ	TRUE	TRUE
chr22	46261105	G	A	ENST00000253255	ENSG00000130943	PKDREJ	TRUE	TRUE
chr22	46261120	T	A	ENST00000253255	ENSG00000130943	PKDREJ	TRUE	TRUE
chr22	46261123	G	A	ENST00000253255	ENSG00000130943	PKDREJ	TRUE	TRUE
chr22	46261135	T	A	ENST00000253255	ENSG00000130943	PKDREJ	TRUE	TRUE
chr22	46261144	G	A	ENST00000253255	ENSG00000130943	PKDREJ	TRUE	TRUE
chr22	46261152	A	C	ENST00000253255	ENSG00000130943	PKDREJ	TRUE	TRUE
chr22	46261152	A	T	ENST00000253255	ENSG00000130943	PKDREJ	TRUE	TRUE
chr22	46261156	C	A	ENST00000253255	ENSG00000130943	PKDREJ	TRUE	TRUE
chr22	46261162	T	A	ENST00000253255	ENSG00000130943	PKDREJ	TRUE	TRUE
chr22	46261173	A	T	ENST00000253255	ENSG00000130943	PKDREJ	TRUE	TRUE
chr22	46261190	A	C	ENST00000253255	ENSG00000130943	PKDREJ	TRUE	TRUE
chr22	46261190	A	T	ENST00000253255	ENSG00000130943	PKDREJ	TRUE	TRUE
chr22	46261197	A	C	ENST00000253255	ENSG00000130943	PKDREJ	TRUE	TRUE
chr22	46261197	A	T	ENST00000253255	ENSG00000130943	PKDREJ	TRUE	TRUE
chr22	46261199	G	C	ENST00000253255	ENSG00000130943	PKDREJ	TRUE	TRUE
chr22	46261199	G	T	ENST00000253255	ENSG00000130943	PKDREJ	TRUE	TRUE
chr22	46261212	A	C	ENST00000253255	ENSG00000130943	PKDREJ	TRUE	TRUE
chr22	46261212	A	T	ENST00000253255	ENSG00000130943	PKDREJ	TRUE	TRUE
chr22	46261222	T	A	ENST00000253255	ENSG00000130943	PKDREJ	TRUE	TRUE
chr22	46261225	T	A	ENST00000253255	ENSG00000130943	PKDREJ	TRUE	TRUE
chr22	46261228	G	A	ENST00000253255	ENSG00000130943	PKDREJ	TRUE	TRUE
chr22	46261233	A	T	ENST00000253255	ENSG00000130943	PKDREJ	TRUE	TRUE
chr22	46261245	A	T	ENST00000253255	ENSG00000130943	PKDREJ	TRUE	TRUE
chr22	46261248	G	C	ENST00000253255	ENSG00000130943	PKDREJ	TRUE	TRUE
chr22	46261248	G	T	ENST00000253255	ENSG00000130943	PKDREJ	TRUE	TRUE
chr22	46261258	C	A	ENST00000253255	ENSG00000130943	PKDREJ	TRUE	TRUE
chr22	46261275	A	C	ENST00000253255	ENSG00000130943	PKDREJ	TRUE	TRUE
chr22	46261275	A	T	ENST00000253255	ENSG00000130943	PKDREJ	TRUE	TRUE
chr22	46261279	G	A	ENST00000253255	ENSG00000130943	PKDREJ	TRUE	TRUE
chr22	46261284	A	T	ENST00000253255	ENSG00000130943	PKDREJ	TRUE	TRUE
chr22	46261294	T	A	ENST00000253255	ENSG00000130943	PKDREJ	TRUE	TRUE
chr22	46261296	G	C	ENST00000253255	ENSG00000130943	PKDREJ	TRUE	TRUE
chr22	46261296	G	T	ENST00000253255	ENSG00000130943	PKDREJ	TRUE	TRUE
chr22	46261299	G	C	ENST00000253255	ENSG00000130943	PKDREJ	TRUE	TRUE
chr22	46261299	G	T	ENST00000253255	ENSG00000130943	PKDREJ	TRUE	TRUE
chr22	46261306	T	A	ENST00000253255	ENSG00000130943	PKDREJ	TRUE	TRUE
chr22	46261321	G	A	ENST00000253255	ENSG00000130943	PKDREJ	TRUE	TRUE
chr22	46261335	A	T	ENST00000253255	ENSG00000130943	PKDREJ	TRUE	TRUE
chr22	46261345	G	A	ENST00000253255	ENSG00000130943	PKDREJ	TRUE	TRUE
chr22	46261357	C	A	ENST00000253255	ENSG00000130943	PKDREJ	TRUE	TRUE
chr22	46261367	A	C	ENST00000253255	ENSG00000130943	PKDREJ	TRUE	TRUE
chr22	46261367	A	T	ENST00000253255	ENSG00000130943	PKDREJ	TRUE	TRUE
chr22	46261375	G	A	ENST00000253255	ENSG00000130943	PKDREJ	TRUE	TRUE
chr22	46261379	A	C	ENST00000253255	ENSG00000130943	PKDREJ	TRUE	TRUE
chr22	46261379	A	T	ENST00000253255	ENSG00000130943	PKDREJ	TRUE	TRUE
chr22	46261387	T	A	ENST00000253255	ENSG00000130943	PKDREJ	TRUE	TRUE
chr22	46261389	A	T	ENST00000253255	ENSG00000130943	PKDREJ	TRUE	TRUE
chr22	46261394	A	C	ENST00000253255	ENSG00000130943	PKDREJ	TRUE	TRUE
chr22	46261394	A	T	ENST00000253255	ENSG00000130943	PKDREJ	TRUE	TRUE
chr22	46261399	G	A	ENST00000253255	ENSG00000130943	PKDREJ	TRUE	TRUE
chr22	46261407	A	T	ENST00000253255	ENSG00000130943	PKDREJ	TRUE	TRUE
chr22	46261447	G	A	ENST00000253255	ENSG00000130943	PKDREJ	TRUE	TRUE
chr22	46261455	A	T	ENST00000253255	ENSG00000130943	PKDREJ	TRUE	TRUE
chr22	46261457	G	C	ENST00000253255	ENSG00000130943	PKDREJ	TRUE	TRUE
chr22	46261457	G	T	ENST00000253255	ENSG00000130943	PKDREJ	TRUE	TRUE
chr22	46261483	C	A	ENST00000253255	ENSG00000130943	PKDREJ	TRUE	TRUE
chr22	46261486	T	A	ENST00000253255	ENSG00000130943	PKDREJ	TRUE	TRUE
chr22	46261491	G	C	ENST00000253255	ENSG00000130943	PKDREJ	TRUE	TRUE
chr22	46261491	G	T	ENST00000253255	ENSG00000130943	PKDREJ	TRUE	TRUE
chr22	46261501	C	A	ENST00000253255	ENSG00000130943	PKDREJ	TRUE	TRUE
chr22	46261515	A	T	ENST00000253255	ENSG00000130943	PKDREJ	TRUE	TRUE
chr22	46261534	T	A	ENST00000253255	ENSG00000130943	PKDREJ	TRUE	TRUE
chr22	46261535	A	C	ENST00000253255	ENSG00000130943	PKDREJ	TRUE	TRUE
chr22	46261535	A	T	ENST00000253255	ENSG00000130943	PKDREJ	TRUE	TRUE
chr22	46261555	T	A	ENST00000253255	ENSG00000130943	PKDREJ	TRUE	TRUE
chr22	46261571	A	T	ENST00000253255	ENSG00000130943	PKDREJ	TRUE	TRUE
chr22	46261576	G	A	ENST00000253255	ENSG00000130943	PKDREJ	TRUE	TRUE
chr22	46261588	T	A	ENST00000253255	ENSG00000130943	PKDREJ	TRUE	TRUE
chr22	46261606	C	A	ENST00000253255	ENSG00000130943	PKDREJ	TRUE	TRUE
chr22	46261609	T	A	ENST00000253255	ENSG00000130943	PKDREJ	TRUE	TRUE
chr22	46261624	T	A	ENST00000253255	ENSG00000130943	PKDREJ	TRUE	TRUE
chr22	46261625	G	T	ENST00000253255	ENSG00000130943	PKDREJ	TRUE	TRUE
chr22	46261630	C	A	ENST00000253255	ENSG00000130943	PKDREJ	TRUE	TRUE
chr22	46261633	C	A	ENST00000253255	ENSG00000130943	PKDREJ	TRUE	TRUE
chr22	46261639	G	A	ENST00000253255	ENSG00000130943	PKDREJ	TRUE	TRUE
chr22	46261677	G	T	ENST00000253255	ENSG00000130943	PKDREJ	TRUE	TRUE
chr22	46261687	C	A	ENST00000253255	ENSG00000130943	PKDREJ	TRUE	TRUE
chr22	46261691	C	T	ENST00000253255	ENSG00000130943	PKDREJ	TRUE	TRUE
chr22	46261692	C	T	ENST00000253255	ENSG00000130943	PKDREJ	TRUE	TRUE
chr22	46261694	A	T	ENST00000253255	ENSG00000130943	PKDREJ	TRUE	TRUE
chr22	46261703	A	C	ENST00000253255	ENSG00000130943	PKDREJ	TRUE	TRUE
chr22	46261703	A	T	ENST00000253255	ENSG00000130943	PKDREJ	TRUE	TRUE
chr22	46261716	G	T	ENST00000253255	ENSG00000130943	PKDREJ	TRUE	TRUE
chr22	46261723	C	A	ENST00000253255	ENSG00000130943	PKDREJ	TRUE	TRUE
chr22	46261729	C	A	ENST00000253255	ENSG00000130943	PKDREJ	TRUE	TRUE
chr22	46261731	A	T	ENST00000253255	ENSG00000130943	PKDREJ	TRUE	TRUE
chr22	46261756	T	A	ENST00000253255	ENSG00000130943	PKDREJ	TRUE	TRUE
chr22	46261766	A	C	ENST00000253255	ENSG00000130943	PKDREJ	TRUE	TRUE
chr22	46261766	A	T	ENST00000253255	ENSG00000130943	PKDREJ	TRUE	TRUE
chr22	46261783	C	A	ENST00000253255	ENSG00000130943	PKDREJ	TRUE	TRUE
chr22	46261795	C	A	ENST00000253255	ENSG00000130943	PKDREJ	TRUE	TRUE
chr22	46261802	C	T	ENST00000253255	ENSG00000130943	PKDREJ	TRUE	TRUE
chr22	46261803	C	T	ENST00000253255	ENSG00000130943	PKDREJ	TRUE	TRUE
chr22	46261819	C	A	ENST00000253255	ENSG00000130943	PKDREJ	TRUE	TRUE
chr22	46261827	G	C	ENST00000253255	ENSG00000130943	PKDREJ	TRUE	TRUE
chr22	46261827	G	T	ENST00000253255	ENSG00000130943	PKDREJ	TRUE	TRUE
chr22	46261836	A	T	ENST00000253255	ENSG00000130943	PKDREJ	TRUE	TRUE
chr22	46261842	G	C	ENST00000253255	ENSG00000130943	PKDREJ	TRUE	TRUE
chr22	46261842	G	T	ENST00000253255	ENSG00000130943	PKDREJ	TRUE	TRUE
chr22	46261844	C	T	ENST00000253255	ENSG00000130943	PKDREJ	TRUE	TRUE
chr22	46261845	C	T	ENST00000253255	ENSG00000130943	PKDREJ	TRUE	TRUE
chr22	46261849	T	A	ENST00000253255	ENSG00000130943	PKDREJ	TRUE	TRUE
chr22	46261850	A	C	ENST00000253255	ENSG00000130943	PKDREJ	TRUE	TRUE
chr22	46261850	A	T	ENST00000253255	ENSG00000130943	PKDREJ	TRUE	TRUE
chr22	46261868	A	T	ENST00000253255	ENSG00000130943	PKDREJ	TRUE	TRUE
chr22	46261877	G	T	ENST00000253255	ENSG00000130943	PKDREJ	TRUE	TRUE
chr22	46261890	A	T	ENST00000253255	ENSG00000130943	PKDREJ	TRUE	TRUE
chr22	46261900	T	A	ENST00000253255	ENSG00000130943	PKDREJ	TRUE	TRUE
chr22	46261921	T	A	ENST00000253255	ENSG00000130943	PKDREJ	TRUE	TRUE
chr22	46261924	C	A	ENST00000253255	ENSG00000130943	PKDREJ	TRUE	TRUE
chr22	46261925	A	T	ENST00000253255	ENSG00000130943	PKDREJ	TRUE	TRUE
chr22	46261933	C	A	ENST00000253255	ENSG00000130943	PKDREJ	TRUE	TRUE
chr22	46261937	A	T	ENST00000253255	ENSG00000130943	PKDREJ	TRUE	TRUE
chr22	46261960	T	A	ENST00000253255	ENSG00000130943	PKDREJ	TRUE	TRUE
chr22	46261966	C	A	ENST00000253255	ENSG00000130943	PKDREJ	TRUE	TRUE
chr22	46261969	G	A	ENST00000253255	ENSG00000130943	PKDREJ	TRUE	TRUE
chr22	46261987	T	A	ENST00000253255	ENSG00000130943	PKDREJ	TRUE	TRUE
chr22	46262014	T	A	ENST00000253255	ENSG00000130943	PKDREJ	TRUE	TRUE
chr22	46262029	T	A	ENST00000253255	ENSG00000130943	PKDREJ	TRUE	TRUE
chr22	46262036	A	C	ENST00000253255	ENSG00000130943	PKDREJ	TRUE	TRUE
chr22	46262036	A	T	ENST00000253255	ENSG00000130943	PKDREJ	TRUE	TRUE
chr22	46262053	T	A	ENST00000253255	ENSG00000130943	PKDREJ	TRUE	TRUE
chr22	46262062	C	A	ENST00000253255	ENSG00000130943	PKDREJ	TRUE	TRUE
chr22	46262067	A	T	ENST00000253255	ENSG00000130943	PKDREJ	TRUE	TRUE
chr22	46262088	G	T	ENST00000253255	ENSG00000130943	PKDREJ	TRUE	TRUE
chr22	46262093	C	T	ENST00000253255	ENSG00000130943	PKDREJ	TRUE	TRUE
chr22	46262094	C	T	ENST00000253255	ENSG00000130943	PKDREJ	TRUE	TRUE
chr22	46262099	C	T	ENST00000253255	ENSG00000130943	PKDREJ	TRUE	TRUE
chr22	46262100	C	T	ENST00000253255	ENSG00000130943	PKDREJ	TRUE	TRUE
chr22	46262104	T	A	ENST00000253255	ENSG00000130943	PKDREJ	TRUE	TRUE
chr22	46262116	G	A	ENST00000253255	ENSG00000130943	PKDREJ	TRUE	TRUE
chr22	46262119	C	A	ENST00000253255	ENSG00000130943	PKDREJ	TRUE	TRUE
chr22	46262126	A	T	ENST00000253255	ENSG00000130943	PKDREJ	TRUE	TRUE
chr22	46262134	C	A	ENST00000253255	ENSG00000130943	PKDREJ	TRUE	TRUE
chr22	46262137	T	A	ENST00000253255	ENSG00000130943	PKDREJ	TRUE	TRUE
chr22	46262155	G	A	ENST00000253255	ENSG00000130943	PKDREJ	TRUE	TRUE
chr22	46262165	G	C	ENST00000253255	ENSG00000130943	PKDREJ	TRUE	TRUE
chr22	46262165	G	T	ENST00000253255	ENSG00000130943	PKDREJ	TRUE	TRUE
chr22	46262173	T	A	ENST00000253255	ENSG00000130943	PKDREJ	TRUE	TRUE
chr22	46262186	A	T	ENST00000253255	ENSG00000130943	PKDREJ	TRUE	TRUE
chr22	46262189	G	C	ENST00000253255	ENSG00000130943	PKDREJ	TRUE	TRUE
chr22	46262189	G	T	ENST00000253255	ENSG00000130943	PKDREJ	TRUE	TRUE
chr22	46262192	C	T	ENST00000253255	ENSG00000130943	PKDREJ	TRUE	TRUE
chr22	46262193	C	T	ENST00000253255	ENSG00000130943	PKDREJ	TRUE	TRUE
chr22	46262203	G	A	ENST00000253255	ENSG00000130943	PKDREJ	TRUE	TRUE
chr22	46262209	C	A	ENST00000253255	ENSG00000130943	PKDREJ	TRUE	TRUE
chr22	46262212	G	A	ENST00000253255	ENSG00000130943	PKDREJ	TRUE	TRUE
chr22	46262214	A	C	ENST00000253255	ENSG00000130943	PKDREJ	TRUE	TRUE
chr22	46262214	A	T	ENST00000253255	ENSG00000130943	PKDREJ	TRUE	TRUE
chr22	46262238	G	T	ENST00000253255	ENSG00000130943	PKDREJ	TRUE	TRUE
chr22	46262266	G	A	ENST00000253255	ENSG00000130943	PKDREJ	TRUE	TRUE
chr22	46262269	C	A	ENST00000253255	ENSG00000130943	PKDREJ	TRUE	TRUE
chr22	46262314	G	A	ENST00000253255	ENSG00000130943	PKDREJ	TRUE	TRUE
chr22	46262333	C	T	ENST00000253255	ENSG00000130943	PKDREJ	TRUE	TRUE
chr22	46262334	C	T	ENST00000253255	ENSG00000130943	PKDREJ	TRUE	TRUE
chr22	46262339	A	C	ENST00000253255	ENSG00000130943	PKDREJ	TRUE	TRUE
chr22	46262339	A	T	ENST00000253255	ENSG00000130943	PKDREJ	TRUE	TRUE
chr22	46262352	G	T	ENST00000253255	ENSG00000130943	PKDREJ	TRUE	TRUE
chr22	46262359	T	A	ENST00000253255	ENSG00000130943	PKDREJ	TRUE	TRUE
chr22	46262365	C	A	ENST00000253255	ENSG00000130943	PKDREJ	TRUE	TRUE
chr22	46262374	T	A	ENST00000253255	ENSG00000130943	PKDREJ	TRUE	TRUE
chr22	46262414	A	C	ENST00000253255	ENSG00000130943	PKDREJ	TRUE	TRUE
chr22	46262414	A	T	ENST00000253255	ENSG00000130943	PKDREJ	TRUE	TRUE
chr22	46262422	C	A	ENST00000253255	ENSG00000130943	PKDREJ	TRUE	TRUE
chr22	46262423	C	T	ENST00000253255	ENSG00000130943	PKDREJ	TRUE	TRUE
chr22	46262424	C	T	ENST00000253255	ENSG00000130943	PKDREJ	TRUE	TRUE
chr22	46262428	G	A	ENST00000253255	ENSG00000130943	PKDREJ	TRUE	TRUE
chr22	46262430	A	C	ENST00000253255	ENSG00000130943	PKDREJ	TRUE	TRUE
chr22	46262430	A	T	ENST00000253255	ENSG00000130943	PKDREJ	TRUE	TRUE
chr22	46262433	G	T	ENST00000253255	ENSG00000130943	PKDREJ	TRUE	TRUE
chr22	46262457	A	T	ENST00000253255	ENSG00000130943	PKDREJ	TRUE	TRUE
chr22	46262476	C	A	ENST00000253255	ENSG00000130943	PKDREJ	TRUE	TRUE
chr22	46262482	G	A	ENST00000253255	ENSG00000130943	PKDREJ	TRUE	TRUE
chr22	46262493	A	T	ENST00000253255	ENSG00000130943	PKDREJ	TRUE	TRUE
chr22	46262500	G	A	ENST00000253255	ENSG00000130943	PKDREJ	TRUE	TRUE
chr22	46262504	C	T	ENST00000253255	ENSG00000130943	PKDREJ	TRUE	TRUE
chr22	46262505	C	T	ENST00000253255	ENSG00000130943	PKDREJ	TRUE	TRUE
chr22	46262518	G	A	ENST00000253255	ENSG00000130943	PKDREJ	TRUE	TRUE
chr22	46262545	G	A	ENST00000253255	ENSG00000130943	PKDREJ	TRUE	TRUE
chr22	46262546	C	T	ENST00000253255	ENSG00000130943	PKDREJ	TRUE	TRUE
chr22	46262547	C	T	ENST00000253255	ENSG00000130943	PKDREJ	TRUE	TRUE
chr22	46262549	G	C	ENST00000253255	ENSG00000130943	PKDREJ	TRUE	TRUE
chr22	46262549	G	T	ENST00000253255	ENSG00000130943	PKDREJ	TRUE	TRUE
chr22	46262554	G	A	ENST00000253255	ENSG00000130943	PKDREJ	TRUE	TRUE
chr22	46262576	G	T	ENST00000253255	ENSG00000130943	PKDREJ	TRUE	TRUE
chr22	46262587	G	A	ENST00000253255	ENSG00000130943	PKDREJ	TRUE	TRUE
chr22	46262592	G	T	ENST00000253255	ENSG00000130943	PKDREJ	TRUE	TRUE
chr22	46262611	C	A	ENST00000253255	ENSG00000130943	PKDREJ	TRUE	TRUE
chr22	46262617	G	A	ENST00000253255	ENSG00000130943	PKDREJ	TRUE	TRUE
chr22	46262644	T	A	ENST00000253255	ENSG00000130943	PKDREJ	TRUE	TRUE
chr22	46262647	G	A	ENST00000253255	ENSG00000130943	PKDREJ	TRUE	TRUE
chr22	46262671	G	A	ENST00000253255	ENSG00000130943	PKDREJ	TRUE	TRUE
chr22	46262678	G	T	ENST00000253255	ENSG00000130943	PKDREJ	TRUE	TRUE
chr22	46262692	G	A	ENST00000253255	ENSG00000130943	PKDREJ	TRUE	TRUE
chr22	46262693	A	T	ENST00000253255	ENSG00000130943	PKDREJ	TRUE	TRUE
chr22	46262706	G	T	ENST00000253255	ENSG00000130943	PKDREJ	TRUE	TRUE
chr22	46262710	C	A	ENST00000253255	ENSG00000130943	PKDREJ	TRUE	TRUE
chr22	46262719	T	A	ENST00000253255	ENSG00000130943	PKDREJ	TRUE	TRUE
chr22	46262730	G	T	ENST00000253255	ENSG00000130943	PKDREJ	TRUE	TRUE
chr22	46262743	G	A	ENST00000253255	ENSG00000130943	PKDREJ	TRUE	TRUE
chr22	46262745	A	T	ENST00000253255	ENSG00000130943	PKDREJ	TRUE	TRUE
chr22	46262774	G	T	ENST00000253255	ENSG00000130943	PKDREJ	TRUE	TRUE
chr22	46262779	C	A	ENST00000253255	ENSG00000130943	PKDREJ	TRUE	TRUE
chr22	46262800	G	A	ENST00000253255	ENSG00000130943	PKDREJ
chr22	46262803	G	A	ENST00000253255	ENSG00000130943	PKDREJ
chr22	46262878	C	A	ENST00000253255	ENSG00000130943	PKDREJ
chr22	46262900	C	T	ENST00000253255	ENSG00000130943	PKDREJ
chr22	46262901	C	T	ENST00000253255	ENSG00000130943	PKDREJ
chr22	46262919	G	T	ENST00000253255	ENSG00000130943	PKDREJ
chr22	46262939	C	T	ENST00000253255	ENSG00000130943	PKDREJ
chr22	46262940	C	T	ENST00000253255	ENSG00000130943	PKDREJ
chr22	46262977	G	A	ENST00000253255	ENSG00000130943	PKDREJ		FALSE
chr22	46263011	C	T	ENST00000253255	ENSG00000130943	PKDREJ		FALSE
chr22	46263012	C	T	ENST00000253255	ENSG00000130943	PKDREJ		FALSE
chr22	46263025	G	A	ENST00000253255	ENSG00000130943	PKDREJ		FALSE
chr22	46263045	A	T	ENST00000253255	ENSG00000130943	PKDREJ		FALSE
chr22	46263053	G	T	ENST00000253255	ENSG00000130943	PKDREJ		FALSE
chr22	46263056	G	C	ENST00000253255	ENSG00000130943	PKDREJ		FALSE
chr22	46263056	G	T	ENST00000253255	ENSG00000130943	PKDREJ		FALSE
chr22	46263059	C	T	ENST00000253255	ENSG00000130943	PKDREJ		FALSE
chr22	46263060	C	T	ENST00000253255	ENSG00000130943	PKDREJ		FALSE
chr22	46263089	G	T	ENST00000253255	ENSG00000130943	PKDREJ	FALSE	FALSE
chr22	46263232	G	A	ENST00000253255	ENSG00000130943	PKDREJ	FALSE	FALSE
chr22	46268053	C	A	ENST00000381031	ENSG00000075234	TTC38	FALSE	FALSE
chr22	46268069	C	A	ENST00000381031	ENSG00000075234	TTC38	FALSE	FALSE
chr22	46268070	C	T	ENST00000381031	ENSG00000075234	TTC38	FALSE	FALSE
chr22	46268073	G	A	ENST00000381031	ENSG00000075234	TTC38	TRUE	FALSE
chr22	46268073	G	C	ENST00000381031	ENSG00000075234	TTC38	TRUE	FALSE
chr22	46268073	G	T	ENST00000381031	ENSG00000075234	TTC38	TRUE	FALSE
chr22	46268074	T	A	ENST00000381031	ENSG00000075234	TTC38	TRUE	FALSE
chr22	46268074	T	C	ENST00000381031	ENSG00000075234	TTC38	TRUE	FALSE
chr22	46268074	T	G	ENST00000381031	ENSG00000075234	TTC38	TRUE	FALSE
chr22	46268512	A	C	ENST00000381031	ENSG00000075234	TTC38	TRUE	FALSE
chr22	46268512	A	G	ENST00000381031	ENSG00000075234	TTC38	TRUE	FALSE
chr22	46268512	A	T	ENST00000381031	ENSG00000075234	TTC38	TRUE	FALSE
chr22	46268513	G	A	ENST00000381031	ENSG00000075234	TTC38	TRUE	FALSE
chr22	46268513	G	C	ENST00000381031	ENSG00000075234	TTC38	TRUE	FALSE
chr22	46268513	G	T	ENST00000381031	ENSG00000075234	TTC38	TRUE	FALSE
chr22	46268518	G	A	ENST00000381031	ENSG00000075234	TTC38	FALSE	FALSE
chr22	46268519	G	A	ENST00000381031	ENSG00000075234	TTC38	FALSE	FALSE
chr22	46268520	A	T	ENST00000381031	ENSG00000075234	TTC38	FALSE	FALSE
chr22	46268556	G	T	ENST00000381031	ENSG00000075234	TTC38	TRUE	TRUE
chr22	46268564	C	A	ENST00000381031	ENSG00000075234	TTC38	TRUE	TRUE
chr22	46268565	A	T	ENST00000381031	ENSG00000075234	TTC38	TRUE	TRUE
chr22	46268589	C	T	ENST00000381031	ENSG00000075234	TTC38	TRUE	TRUE
chr22	46268592	G	A	ENST00000381031	ENSG00000075234	TTC38	TRUE	FALSE
chr22	46268592	G	C	ENST00000381031	ENSG00000075234	TTC38	TRUE	FALSE
chr22	46268592	G	T	ENST00000381031	ENSG00000075234	TTC38	TRUE	FALSE
chr22	46268593	T	A	ENST00000381031	ENSG00000075234	TTC38	TRUE	FALSE
chr22	46268593	T	C	ENST00000381031	ENSG00000075234	TTC38	TRUE	FALSE
chr22	46268593	T	G	ENST00000381031	ENSG00000075234	TTC38	TRUE	FALSE
chr22	46272333	A	C	ENST00000381031	ENSG00000075234	TTC38	TRUE	FALSE
chr22	46272333	A	G	ENST00000381031	ENSG00000075234	TTC38	TRUE	FALSE
chr22	46272333	A	T	ENST00000381031	ENSG00000075234	TTC38	TRUE	FALSE
chr22	46272334	G	A	ENST00000381031	ENSG00000075234	TTC38	TRUE	FALSE
chr22	46272334	G	C	ENST00000381031	ENSG00000075234	TTC38	TRUE	FALSE
chr22	46272334	G	T	ENST00000381031	ENSG00000075234	TTC38	TRUE	FALSE
chr22	46272337	T	A	ENST00000381031	ENSG00000075234	TTC38	TRUE	TRUE
chr22	46272337	T	G	ENST00000381031	ENSG00000075234	TTC38	TRUE	TRUE
chr22	46272341	A	T	ENST00000381031	ENSG00000075234	TTC38	TRUE	TRUE
chr22	46272345	G	A	ENST00000381031	ENSG00000075234	TTC38	TRUE	TRUE
chr22	46272346	G	A	ENST00000381031	ENSG00000075234	TTC38	TRUE	TRUE
chr22	46272356	A	T	ENST00000381031	ENSG00000075234	TTC38	TRUE	TRUE
chr22	46272374	G	T	ENST00000381031	ENSG00000075234	TTC38	TRUE	TRUE
chr22	46272382	C	A	ENST00000381031	ENSG00000075234	TTC38	TRUE	TRUE
chr22	46272387	C	A	ENST00000381031	ENSG00000075234	TTC38	TRUE	TRUE
chr22	46272387	C	G	ENST00000381031	ENSG00000075234	TTC38	TRUE	TRUE
chr22	46272389	A	T	ENST00000381031	ENSG00000075234	TTC38	TRUE	TRUE
chr22	46272395	A	T	ENST00000381031	ENSG00000075234	TTC38	TRUE	TRUE
chr22	46272417	G	A	ENST00000381031	ENSG00000075234	TTC38	TRUE	FALSE
chr22	46272417	G	C	ENST00000381031	ENSG00000075234	TTC38	TRUE	FALSE
chr22	46272417	G	T	ENST00000381031	ENSG00000075234	TTC38	TRUE	FALSE
chr22	46272418	T	A	ENST00000381031	ENSG00000075234	TTC38	TRUE	FALSE
chr22	46272418	T	C	ENST00000381031	ENSG00000075234	TTC38	TRUE	FALSE
chr22	46272418	T	G	ENST00000381031	ENSG00000075234	TTC38	TRUE	FALSE
chr22	46273896	A	C	ENST00000381031	ENSG00000075234	TTC38	TRUE	FALSE
chr22	46273896	A	G	ENST00000381031	ENSG00000075234	TTC38	TRUE	FALSE
chr22	46273896	A	T	ENST00000381031	ENSG00000075234	TTC38	TRUE	FALSE
chr22	46273897	G	A	ENST00000381031	ENSG00000075234	TTC38	TRUE	FALSE
chr22	46273897	G	C	ENST00000381031	ENSG00000075234	TTC38	FALSE	FALSE
chr22	46273897	G	T	ENST00000381031	ENSG00000075234	TTC38	TRUE	FALSE
chr22	46273942	G	T	ENST00000381031	ENSG00000075234	TTC38	TRUE	TRUE
chr22	46273954	A	T	ENST00000381031	ENSG00000075234	TTC38	TRUE	TRUE
chr22	46273963	A	T	ENST00000381031	ENSG00000075234	TTC38	TRUE	TRUE
chr22	46273966	G	T	ENST00000381031	ENSG00000075234	TTC38	TRUE	TRUE
chr22	46273984	A	T	ENST00000381031	ENSG00000075234	TTC38	TRUE	TRUE
chr22	46273996	G	T	ENST00000381031	ENSG00000075234	TTC38	TRUE	TRUE
chr22	46274003	C	A	ENST00000381031	ENSG00000075234	TTC38	TRUE	TRUE
chr22	46274003	C	G	ENST00000381031	ENSG00000075234	TTC38	TRUE	TRUE
chr22	46274005	A	T	ENST00000381031	ENSG00000075234	TTC38	TRUE	TRUE
chr22	46274011	C	T	ENST00000381031	ENSG00000075234	TTC38	TRUE	TRUE
chr22	46274029	G	T	ENST00000381031	ENSG00000075234	TTC38	TRUE	TRUE
chr22	46274032	C	T	ENST00000381031	ENSG00000075234	TTC38	TRUE	TRUE
chr22	46274053	G	T	ENST00000381031	ENSG00000075234	TTC38	TRUE	TRUE
chr22	46274070	G	A	ENST00000381031	ENSG00000075234	TTC38	TRUE	FALSE
chr22	46274070	G	C	ENST00000381031	ENSG00000075234	TTC38	TRUE	FALSE
chr22	46274070	G	T	ENST00000381031	ENSG00000075234	TTC38	TRUE	FALSE
chr22	46274071	T	A	ENST00000381031	ENSG00000075234	TTC38	TRUE	FALSE
chr22	46274071	T	C	ENST00000381031	ENSG00000075234	TTC38	TRUE	FALSE
chr22	46274071	T	G	ENST00000381031	ENSG00000075234	TTC38	TRUE	FALSE
chr22	46275246	A	C	ENST00000381031	ENSG00000075234	TTC38	TRUE	FALSE
chr22	46275246	A	G	ENST00000381031	ENSG00000075234	TTC38	TRUE	FALSE
chr22	46275246	A	T	ENST00000381031	ENSG00000075234	TTC38	TRUE	FALSE
chr22	46275247	G	A	ENST00000381031	ENSG00000075234	TTC38	TRUE	FALSE
chr22	46275247	G	C	ENST00000381031	ENSG00000075234	TTC38	TRUE	FALSE
chr22	46275247	G	T	ENST00000381031	ENSG00000075234	TTC38	TRUE	FALSE
chr22	46275258	A	T	ENST00000381031	ENSG00000075234	TTC38	TRUE	TRUE
chr22	46275266	T	A	ENST00000381031	ENSG00000075234	TTC38	TRUE	TRUE
chr22	46275267	G	T	ENST00000381031	ENSG00000075234	TTC38	TRUE	TRUE
chr22	46275274	G	A	ENST00000381031	ENSG00000075234	TTC38	TRUE	TRUE
chr22	46275275	G	A	ENST00000381031	ENSG00000075234	TTC38	TRUE	TRUE
chr22	46275276	G	T	ENST00000381031	ENSG00000075234	TTC38	TRUE	TRUE
chr22	46275279	C	T	ENST00000381031	ENSG00000075234	TTC38	TRUE	TRUE
chr22	46275288	C	T	ENST00000381031	ENSG00000075234	TTC38	TRUE	TRUE
chr22	46275310	T	A	ENST00000381031	ENSG00000075234	TTC38	TRUE	TRUE
chr22	46275318	A	T	ENST00000381031	ENSG00000075234	TTC38	TRUE	TRUE
chr22	46275338	T	A	ENST00000381031	ENSG00000075234	TTC38	TRUE	TRUE
chr22	46275338	T	G	ENST00000381031	ENSG00000075234	TTC38	TRUE	TRUE
chr22	46275344	C	A	ENST00000381031	ENSG00000075234	TTC38	TRUE	TRUE
chr22	46275344	C	G	ENST00000381031	ENSG00000075234	TTC38	TRUE	TRUE
chr22	46275353	T	A	ENST00000381031	ENSG00000075234	TTC38	TRUE	TRUE
chr22	46275353	T	G	ENST00000381031	ENSG00000075234	TTC38	TRUE	TRUE
chr22	46275354	C	T	ENST00000381031	ENSG00000075234	TTC38	TRUE	TRUE
chr22	46275357	G	T	ENST00000381031	ENSG00000075234	TTC38	TRUE	TRUE
chr22	46275360	C	T	ENST00000381031	ENSG00000075234	TTC38	TRUE	TRUE
chr22	46275366	A	T	ENST00000381031	ENSG00000075234	TTC38	TRUE	TRUE
chr22	46275381	C	T	ENST00000381031	ENSG00000075234	TTC38	TRUE	TRUE
chr22	46275389	C	A	ENST00000381031	ENSG00000075234	TTC38	TRUE	TRUE
chr22	46275389	C	G	ENST00000381031	ENSG00000075234	TTC38	TRUE	TRUE
chr22	46275397	G	A	ENST00000381031	ENSG00000075234	TTC38	TRUE	TRUE
chr22	46275398	G	A	ENST00000381031	ENSG00000075234	TTC38	TRUE	TRUE
chr22	46275422	G	A	ENST00000381031	ENSG00000075234	TTC38	TRUE	FALSE
chr22	46275422	G	C	ENST00000381031	ENSG00000075234	TTC38	TRUE	FALSE
chr22	46275422	G	T	ENST00000381031	ENSG00000075234	TTC38	TRUE	FALSE
chr22	46275423	T	A	ENST00000381031	ENSG00000075234	TTC38	TRUE	FALSE
chr22	46275423	T	C	ENST00000381031	ENSG00000075234	TTC38	FALSE	FALSE
chr22	46275423	T	G	ENST00000381031	ENSG00000075234	TTC38	TRUE	FALSE
chr22	46278584	A	C	ENST00000381031	ENSG00000075234	TTC38	TRUE	FALSE
chr22	46278584	A	G	ENST00000381031	ENSG00000075234	TTC38	TRUE	FALSE
chr22	46278584	A	T	ENST00000381031	ENSG00000075234	TTC38	TRUE	FALSE
chr22	46278585	G	A	ENST00000381031	ENSG00000075234	TTC38	TRUE	FALSE
chr22	46278585	G	C	ENST00000381031	ENSG00000075234	TTC38	TRUE	FALSE
chr22	46278585	G	T	ENST00000381031	ENSG00000075234	TTC38	TRUE	FALSE
chr22	46278589	T	A	ENST00000381031	ENSG00000075234	TTC38	TRUE	TRUE
chr22	46278589	T	G	ENST00000381031	ENSG00000075234	TTC38	TRUE	TRUE
chr22	46278593	A	T	ENST00000381031	ENSG00000075234	TTC38	TRUE	TRUE
chr22	46278604	C	A	ENST00000381031	ENSG00000075234	TTC38	TRUE	TRUE
chr22	46278604	C	G	ENST00000381031	ENSG00000075234	TTC38	TRUE	TRUE
chr22	46278615	T	A	ENST00000381031	ENSG00000075234	TTC38	TRUE	TRUE
chr22	46278620	G	T	ENST00000381031	ENSG00000075234	TTC38	TRUE	TRUE
chr22	46278634	C	A	ENST00000381031	ENSG00000075234	TTC38	TRUE	TRUE
chr22	46278634	C	G	ENST00000381031	ENSG00000075234	TTC38	TRUE	TRUE
chr22	46278638	C	T	ENST00000381031	ENSG00000075234	TTC38	TRUE	TRUE
chr22	46278644	G	T	ENST00000381031	ENSG00000075234	TTC38	TRUE	TRUE
chr22	46278647	A	T	ENST00000381031	ENSG00000075234	TTC38	TRUE	TRUE
chr22	46278656	A	T	ENST00000381031	ENSG00000075234	TTC38	TRUE	TRUE
chr22	46278659	G	T	ENST00000381031	ENSG00000075234	TTC38	TRUE	TRUE
chr22	46278662	G	A	ENST00000381031	ENSG00000075234	TTC38	TRUE	FALSE
chr22	46278662	G	C	ENST00000381031	ENSG00000075234	TTC38	TRUE	FALSE
chr22	46278662	G	T	ENST00000381031	ENSG00000075234	TTC38	TRUE	FALSE
chr22	46278663	T	A	ENST00000381031	ENSG00000075234	TTC38	TRUE	FALSE
chr22	46278663	T	C	ENST00000381031	ENSG00000075234	TTC38	FALSE	FALSE
chr22	46278663	T	G	ENST00000381031	ENSG00000075234	TTC38	TRUE	FALSE
chr22	46281597	A	C	ENST00000381031	ENSG00000075234	TTC38	TRUE	FALSE
chr22	46281597	A	G	ENST00000381031	ENSG00000075234	TTC38	TRUE	FALSE
chr22	46281597	A	T	ENST00000381031	ENSG00000075234	TTC38	TRUE	FALSE
chr22	46281598	G	A	ENST00000381031	ENSG00000075234	TTC38	TRUE	FALSE
chr22	46281598	G	C	ENST00000381031	ENSG00000075234	TTC38	TRUE	FALSE
chr22	46281598	G	T	ENST00000381031	ENSG00000075234	TTC38	TRUE	FALSE
chr22	46281603	T	A	ENST00000381031	ENSG00000075234	TTC38	TRUE	TRUE
chr22	46281603	T	G	ENST00000381031	ENSG00000075234	TTC38	TRUE	TRUE
chr22	46281627	G	A	ENST00000381031	ENSG00000075234	TTC38	TRUE	TRUE
chr22	46281628	G	A	ENST00000381031	ENSG00000075234	TTC38	TRUE	TRUE
chr22	46281630	C	A	ENST00000381031	ENSG00000075234	TTC38	TRUE	TRUE
chr22	46281656	G	T	ENST00000381031	ENSG00000075234	TTC38	TRUE	TRUE
chr22	46281662	A	T	ENST00000381031	ENSG00000075234	TTC38	TRUE	TRUE
chr22	46281668	G	T	ENST00000381031	ENSG00000075234	TTC38	TRUE	TRUE
chr22	46281674	A	T	ENST00000381031	ENSG00000075234	TTC38	TRUE	TRUE
chr22	46281684	T	A	ENST00000381031	ENSG00000075234	TTC38	TRUE	TRUE
chr22	46281686	G	T	ENST00000381031	ENSG00000075234	TTC38	TRUE	TRUE
chr22	46281695	C	T	ENST00000381031	ENSG00000075234	TTC38	TRUE	TRUE
chr22	46281702	C	A	ENST00000381031	ENSG00000075234	TTC38	TRUE	TRUE
chr22	46281702	C	G	ENST00000381031	ENSG00000075234	TTC38	TRUE	TRUE
chr22	46281704	G	T	ENST00000381031	ENSG00000075234	TTC38	TRUE	TRUE
chr22	46281714	G	A	ENST00000381031	ENSG00000075234	TTC38	TRUE	TRUE
chr22	46281715	G	A	ENST00000381031	ENSG00000075234	TTC38	TRUE	TRUE
chr22	46281716	A	T	ENST00000381031	ENSG00000075234	TTC38	TRUE	TRUE
chr22	46281719	G	A	ENST00000381031	ENSG00000075234	TTC38	TRUE	FALSE
chr22	46281719	G	C	ENST00000381031	ENSG00000075234	TTC38	TRUE	FALSE
chr22	46281719	G	T	ENST00000381031	ENSG00000075234	TTC38	TRUE	FALSE
chr22	46281720	T	A	ENST00000381031	ENSG00000075234	TTC38	TRUE	FALSE
chr22	46281720	T	C	ENST00000381031	ENSG00000075234	TTC38	TRUE	FALSE
chr22	46281720	T	G	ENST00000381031	ENSG00000075234	TTC38	TRUE	FALSE
chr22	46283971	A	C	ENST00000381031	ENSG00000075234	TTC38	TRUE	FALSE
chr22	46283971	A	G	ENST00000381031	ENSG00000075234	TTC38	TRUE	FALSE
chr22	46283971	A	T	ENST00000381031	ENSG00000075234	TTC38	TRUE	FALSE
chr22	46283972	G	A	ENST00000381031	ENSG00000075234	TTC38	TRUE	FALSE
chr22	46283972	G	C	ENST00000381031	ENSG00000075234	TTC38	TRUE	FALSE
chr22	46283972	G	T	ENST00000381031	ENSG00000075234	TTC38	TRUE	FALSE
chr22	46283986	T	A	ENST00000381031	ENSG00000075234	TTC38
chr22	46283993	T	A	ENST00000381031	ENSG00000075234	TTC38
chr22	46284002	T	A	ENST00000381031	ENSG00000075234	TTC38	TRUE	TRUE
chr22	46284002	T	G	ENST00000381031	ENSG00000075234	TTC38	TRUE	TRUE
chr22	46284004	G	A	ENST00000381031	ENSG00000075234	TTC38	TRUE	TRUE
chr22	46284005	G	A	ENST00000381031	ENSG00000075234	TTC38	TRUE	TRUE
chr22	46284010	G	A	ENST00000381031	ENSG00000075234	TTC38	TRUE	TRUE
chr22	46284011	G	A	ENST00000381031	ENSG00000075234	TTC38	TRUE	TRUE
chr22	46284016	T	A	ENST00000381031	ENSG00000075234	TTC38	TRUE	TRUE
chr22	46284016	T	G	ENST00000381031	ENSG00000075234	TTC38	TRUE	TRUE
chr22	46284020	T	A	ENST00000381031	ENSG00000075234	TTC38	TRUE	TRUE
chr22	46284020	T	G	ENST00000381031	ENSG00000075234	TTC38	TRUE	TRUE
chr22	46284027	G	T	ENST00000381031	ENSG00000075234	TTC38	TRUE	TRUE
chr22	46284030	A	T	ENST00000381031	ENSG00000075234	TTC38	TRUE	TRUE
chr22	46284033	G	A	ENST00000381031	ENSG00000075234	TTC38	TRUE	FALSE
chr22	46284033	G	C	ENST00000381031	ENSG00000075234	TTC38	TRUE	FALSE
chr22	46284033	G	T	ENST00000381031	ENSG00000075234	TTC38	TRUE	FALSE
chr22	46284034	T	A	ENST00000381031	ENSG00000075234	TTC38	TRUE	FALSE
chr22	46284034	T	C	ENST00000381031	ENSG00000075234	TTC38	TRUE	FALSE
chr22	46284034	T	G	ENST00000381031	ENSG00000075234	TTC38	TRUE	FALSE
chr22	46285239	A	C	ENST00000381031	ENSG00000075234	TTC38	TRUE	FALSE
chr22	46285239	A	G	ENST00000381031	ENSG00000075234	TTC38	TRUE	FALSE
chr22	46285239	A	T	ENST00000381031	ENSG00000075234	TTC38	TRUE	FALSE
chr22	46285240	G	A	ENST00000381031	ENSG00000075234	TTC38	TRUE	FALSE
chr22	46285240	G	C	ENST00000381031	ENSG00000075234	TTC38	TRUE	FALSE
chr22	46285240	G	T	ENST00000381031	ENSG00000075234	TTC38	TRUE	FALSE
chr22	46285244	G	T	ENST00000381031	ENSG00000075234	TTC38	TRUE	TRUE
chr22	46285249	T	A	ENST00000381031	ENSG00000075234	TTC38	TRUE	TRUE
chr22	46285249	T	G	ENST00000381031	ENSG00000075234	TTC38	TRUE	TRUE
chr22	46285250	G	T	ENST00000381031	ENSG00000075234	TTC38	TRUE	TRUE
chr22	46285270	C	A	ENST00000381031	ENSG00000075234	TTC38	TRUE	TRUE
chr22	46285270	C	G	ENST00000381031	ENSG00000075234	TTC38	TRUE	TRUE
chr22	46285280	G	A	ENST00000381031	ENSG00000075234	TTC38	TRUE	FALSE
chr22	46285280	G	C	ENST00000381031	ENSG00000075234	TTC38	TRUE	FALSE
chr22	46285280	G	T	ENST00000381031	ENSG00000075234	TTC38	TRUE	FALSE
chr22	46285281	T	A	ENST00000381031	ENSG00000075234	TTC38	TRUE	FALSE
chr22	46285281	T	C	ENST00000381031	ENSG00000075234	TTC38	TRUE	FALSE
chr22	46285281	T	G	ENST00000381031	ENSG00000075234	TTC38	TRUE	FALSE
chr22	46287071	A	C	ENST00000381031	ENSG00000075234	TTC38	TRUE	FALSE
chr22	46287071	A	G	ENST00000381031	ENSG00000075234	TTC38	TRUE	FALSE
chr22	46287071	A	T	ENST00000381031	ENSG00000075234	TTC38	TRUE	FALSE
chr22	46287072	G	A	ENST00000381031	ENSG00000075234	TTC38	TRUE	FALSE
chr22	46287072	G	C	ENST00000381031	ENSG00000075234	TTC38	TRUE	FALSE
chr22	46287072	G	T	ENST00000381031	ENSG00000075234	TTC38	TRUE	FALSE
chr22	46287088	C	T	ENST00000381031	ENSG00000075234	TTC38	TRUE	TRUE
chr22	46287126	C	A	ENST00000381031	ENSG00000075234	TTC38	TRUE	TRUE
chr22	46287138	C	A	ENST00000381031	ENSG00000075234	TTC38	TRUE	TRUE
chr22	46287138	C	G	ENST00000381031	ENSG00000075234	TTC38	TRUE	TRUE
chr22	46287145	C	T	ENST00000381031	ENSG00000075234	TTC38	TRUE	TRUE
chr22	46287151	G	T	ENST00000381031	ENSG00000075234	TTC38	TRUE	TRUE
chr22	46287154	G	T	ENST00000381031	ENSG00000075234	TTC38	TRUE	TRUE
chr22	46287155	G	A	ENST00000381031	ENSG00000075234	TTC38	TRUE	FALSE
chr22	46287155	G	C	ENST00000381031	ENSG00000075234	TTC38	TRUE	FALSE
chr22	46287155	G	T	ENST00000381031	ENSG00000075234	TTC38	TRUE	FALSE
chr22	46287156	T	A	ENST00000381031	ENSG00000075234	TTC38	TRUE	FALSE
chr22	46287156	T	C	ENST00000381031	ENSG00000075234	TTC38	TRUE	FALSE
chr22	46287156	T	G	ENST00000381031	ENSG00000075234	TTC38	TRUE	FALSE
chr22	46288421	A	C	ENST00000381031	ENSG00000075234	TTC38	TRUE	FALSE
chr22	46288421	A	G	ENST00000381031	ENSG00000075234	TTC38	TRUE	FALSE
chr22	46288421	A	T	ENST00000381031	ENSG00000075234	TTC38	TRUE	FALSE
chr22	46288422	G	A	ENST00000381031	ENSG00000075234	TTC38	TRUE	FALSE
chr22	46288422	G	C	ENST00000381031	ENSG00000075234	TTC38	TRUE	FALSE
chr22	46288422	G	T	ENST00000381031	ENSG00000075234	TTC38	TRUE	FALSE
chr22	46288437	C	T	ENST00000381031	ENSG00000075234	TTC38	TRUE	TRUE
chr22	46288444	G	A	ENST00000381031	ENSG00000075234	TTC38	TRUE	TRUE
chr22	46288445	G	A	ENST00000381031	ENSG00000075234	TTC38	TRUE	TRUE
chr22	46288446	C	T	ENST00000381031	ENSG00000075234	TTC38	TRUE	TRUE
chr22	46288470	A	T	ENST00000381031	ENSG00000075234	TTC38	TRUE	TRUE
chr22	46288479	C	T	ENST00000381031	ENSG00000075234	TTC38	TRUE	TRUE
chr22	46288545	C	T	ENST00000381031	ENSG00000075234	TTC38	TRUE	TRUE
chr22	46288554	C	T	ENST00000381031	ENSG00000075234	TTC38	TRUE	TRUE
chr22	46288557	G	T	ENST00000381031	ENSG00000075234	TTC38	TRUE	TRUE
chr22	46288587	G	T	ENST00000381031	ENSG00000075234	TTC38	TRUE	TRUE
chr22	46288589	G	A	ENST00000381031	ENSG00000075234	TTC38	TRUE	FALSE
chr22	46288589	G	C	ENST00000381031	ENSG00000075234	TTC38	TRUE	FALSE
chr22	46288589	G	T	ENST00000381031	ENSG00000075234	TTC38	TRUE	FALSE
chr22	46288590	T	A	ENST00000381031	ENSG00000075234	TTC38	TRUE	FALSE
chr22	46288590	T	C	ENST00000381031	ENSG00000075234	TTC38	TRUE	FALSE
chr22	46288590	T	G	ENST00000381031	ENSG00000075234	TTC38	TRUE	FALSE
chr22	46289400	A	C	ENST00000381031	ENSG00000075234	TTC38	TRUE	FALSE
chr22	46289400	A	G	ENST00000381031	ENSG00000075234	TTC38	TRUE	FALSE
chr22	46289400	A	T	ENST00000381031	ENSG00000075234	TTC38	TRUE	FALSE
chr22	46289401	G	A	ENST00000381031	ENSG00000075234	TTC38	TRUE	FALSE
chr22	46289401	G	C	ENST00000381031	ENSG00000075234	TTC38	TRUE	FALSE
chr22	46289401	G	T	ENST00000381031	ENSG00000075234	TTC38	TRUE	FALSE
chr22	46289412	G	T	ENST00000381031	ENSG00000075234	TTC38	TRUE	TRUE
chr22	46289420	C	A	ENST00000381031	ENSG00000075234	TTC38	TRUE	TRUE
chr22	46289421	C	T	ENST00000381031	ENSG00000075234	TTC38	TRUE	TRUE
chr22	46289436	C	T	ENST00000381031	ENSG00000075234	TTC38	TRUE	TRUE
chr22	46289459	C	A	ENST00000381031	ENSG00000075234	TTC38	TRUE	TRUE
chr22	46289460	C	T	ENST00000381031	ENSG00000075234	TTC38	TRUE	TRUE
chr22	46289472	G	T	ENST00000381031	ENSG00000075234	TTC38	TRUE	TRUE
chr22	46289478	G	T	ENST00000381031	ENSG00000075234	TTC38	TRUE	TRUE
chr22	46289505	G	T	ENST00000381031	ENSG00000075234	TTC38	TRUE	TRUE
chr22	46289528	C	A	ENST00000381031	ENSG00000075234	TTC38	TRUE	TRUE
chr22	46289528	C	G	ENST00000381031	ENSG00000075234	TTC38	TRUE	TRUE
chr22	46289538	C	T	ENST00000381031	ENSG00000075234	TTC38	TRUE	TRUE
chr22	46289559	C	T	ENST00000381031	ENSG00000075234	TTC38	TRUE	TRUE
chr22	46289562	G	A	ENST00000381031	ENSG00000075234	TTC38	TRUE	FALSE
chr22	46289562	G	C	ENST00000381031	ENSG00000075234	TTC38	TRUE	FALSE
chr22	46289562	G	T	ENST00000381031	ENSG00000075234	TTC38	TRUE	FALSE
chr22	46289563	T	A	ENST00000381031	ENSG00000075234	TTC38	TRUE	FALSE
chr22	46289563	T	C	ENST00000381031	ENSG00000075234	TTC38	TRUE	FALSE
chr22	46289563	T	G	ENST00000381031	ENSG00000075234	TTC38	TRUE	FALSE
chr22	46289824	A	C	ENST00000381031	ENSG00000075234	TTC38	TRUE	FALSE
chr22	46289824	A	G	ENST00000381031	ENSG00000075234	TTC38	TRUE	FALSE
chr22	46289824	A	T	ENST00000381031	ENSG00000075234	TTC38	TRUE	FALSE
chr22	46289825	G	A	ENST00000381031	ENSG00000075234	TTC38	TRUE	FALSE
chr22	46289825	G	C	ENST00000381031	ENSG00000075234	TTC38	TRUE	FALSE
chr22	46289825	G	T	ENST00000381031	ENSG00000075234	TTC38	TRUE	FALSE
chr22	46289826	A	T	ENST00000381031	ENSG00000075234	TTC38	TRUE	TRUE
chr22	46289841	C	T	ENST00000381031	ENSG00000075234	TTC38	TRUE	TRUE
chr22	46289863	T	A	ENST00000381031	ENSG00000075234	TTC38	FALSE	FALSE
chr22	46289863	T	G	ENST00000381031	ENSG00000075234	TTC38	FALSE	FALSE
chr22	46289870	C	A	ENST00000381031	ENSG00000075234	TTC38	FALSE	FALSE
chr22	46289886	A	T	ENST00000381031	ENSG00000075234	TTC38	FALSE	FALSE
chr22	46289900	G	A	ENST00000381031	ENSG00000075234	TTC38	TRUE	FALSE
chr22	46289900	G	C	ENST00000381031	ENSG00000075234	TTC38	TRUE	FALSE
chr22	46289900	G	T	ENST00000381031	ENSG00000075234	TTC38	TRUE	FALSE
chr22	46289901	T	A	ENST00000381031	ENSG00000075234	TTC38	TRUE	FALSE
chr22	46289901	T	C	ENST00000381031	ENSG00000075234	TTC38	TRUE	FALSE
chr22	46289901	T	G	ENST00000381031	ENSG00000075234	TTC38	TRUE	FALSE
chr22	46292789	A	C	ENST00000381031	ENSG00000075234	TTC38	TRUE	FALSE
chr22	46292789	A	G	ENST00000381031	ENSG00000075234	TTC38	TRUE	FALSE
chr22	46292789	A	T	ENST00000381031	ENSG00000075234	TTC38	TRUE	FALSE
chr22	46292790	G	A	ENST00000381031	ENSG00000075234	TTC38	TRUE	FALSE
chr22	46292790	G	C	ENST00000381031	ENSG00000075234	TTC38	TRUE	FALSE
chr22	46292790	G	T	ENST00000381031	ENSG00000075234	TTC38	TRUE	FALSE
chr22	46292804	G	T	ENST00000381031	ENSG00000075234	TTC38	FALSE	FALSE
chr22	46292817	T	A	ENST00000381031	ENSG00000075234	TTC38	FALSE	FALSE
chr22	46292819	A	T	ENST00000381031	ENSG00000075234	TTC38	FALSE	FALSE
chr22	46292829	C	A	ENST00000381031	ENSG00000075234	TTC38	FALSE	FALSE
chr22	46292840	G	T	ENST00000381031	ENSG00000075234	TTC38	FALSE	FALSE
chr22	46292855	A	T	ENST00000381031	ENSG00000075234	TTC38	FALSE	FALSE
chr22	46292879	C	T	ENST00000381031	ENSG00000075234	TTC38	FALSE	FALSE
chr22	46296932	G	A	ENST00000454366	ENSG00000075218	GTSE1	TRUE	FALSE
chr22	46296932	G	C	ENST00000454366	ENSG00000075218	GTSE1	TRUE	FALSE
chr22	46296932	G	T	ENST00000454366	ENSG00000075218	GTSE1	TRUE	FALSE
chr22	46296933	T	A	ENST00000454366	ENSG00000075218	GTSE1	TRUE	FALSE
chr22	46296933	T	C	ENST00000454366	ENSG00000075218	GTSE1	TRUE	FALSE
chr22	46296933	T	G	ENST00000454366	ENSG00000075218	GTSE1	TRUE	FALSE
chr22	46297378	A	C	ENST00000454366	ENSG00000075218	GTSE1	TRUE	FALSE
chr22	46297378	A	G	ENST00000454366	ENSG00000075218	GTSE1	TRUE	FALSE
chr22	46297378	A	T	ENST00000454366	ENSG00000075218	GTSE1	TRUE	FALSE
chr22	46297379	G	A	ENST00000454366	ENSG00000075218	GTSE1	TRUE	FALSE
chr22	46297379	G	C	ENST00000454366	ENSG00000075218	GTSE1	TRUE	FALSE
chr22	46297379	G	T	ENST00000454366	ENSG00000075218	GTSE1	TRUE	FALSE
chr22	46297404	G	T	ENST00000454366	ENSG00000075218	GTSE1	FALSE	FALSE
chr22	46297407	G	T	ENST00000454366	ENSG00000075218	GTSE1	FALSE	FALSE
chr22	46297425	G	T	ENST00000454366	ENSG00000075218	GTSE1	FALSE	FALSE
chr22	46297432	C	A	ENST00000454366	ENSG00000075218	GTSE1	FALSE	FALSE
chr22	46297432	C	G	ENST00000454366	ENSG00000075218	GTSE1	FALSE	FALSE
chr22	46297439	C	A	ENST00000454366	ENSG00000075218	GTSE1	FALSE	FALSE
chr22	46297470	A	T	ENST00000454366	ENSG00000075218	GTSE1	TRUE	FALSE
chr22	46297473	A	T	ENST00000454366	ENSG00000075218	GTSE1	TRUE	TRUE
chr22	46297476	G	T	ENST00000454366	ENSG00000075218	GTSE1	TRUE	TRUE
chr22	46297480	G	A	ENST00000454366	ENSG00000075218	GTSE1	TRUE	FALSE
chr22	46297480	G	C	ENST00000454366	ENSG00000075218	GTSE1	TRUE	FALSE
chr22	46297480	G	T	ENST00000454366	ENSG00000075218	GTSE1	TRUE	FALSE
chr22	46297481	C	A	ENST00000454366	ENSG00000075218	GTSE1	TRUE	FALSE
chr22	46297481	C	G	ENST00000454366	ENSG00000075218	GTSE1	TRUE	FALSE
chr22	46297481	C	T	ENST00000454366	ENSG00000075218	GTSE1	FALSE	FALSE
chr22	46308148	A	C	ENST00000454366	ENSG00000075218	GTSE1	TRUE	FALSE
chr22	46308148	A	G	ENST00000454366	ENSG00000075218	GTSE1	TRUE	FALSE
chr22	46308148	A	T	ENST00000454366	ENSG00000075218	GTSE1	TRUE	FALSE
chr22	46308149	G	A	ENST00000454366	ENSG00000075218	GTSE1	TRUE	FALSE
chr22	46308149	G	C	ENST00000454366	ENSG00000075218	GTSE1	TRUE	FALSE
chr22	46308149	G	T	ENST00000454366	ENSG00000075218	GTSE1	TRUE	FALSE
chr22	46308162	T	A	ENST00000454366	ENSG00000075218	GTSE1	TRUE	TRUE
chr22	46308170	G	T	ENST00000454366	ENSG00000075218	GTSE1	TRUE	TRUE
chr22	46308173	A	T	ENST00000454366	ENSG00000075218	GTSE1	TRUE	TRUE
chr22	46308192	C	A	ENST00000454366	ENSG00000075218	GTSE1	TRUE	TRUE
chr22	46308192	C	G	ENST00000454366	ENSG00000075218	GTSE1	TRUE	TRUE
chr22	46308195	T	A	ENST00000454366	ENSG00000075218	GTSE1	TRUE	TRUE
chr22	46308204	C	A	ENST00000454366	ENSG00000075218	GTSE1	TRUE	TRUE
chr22	46308208	G	A	ENST00000454366	ENSG00000075218	GTSE1	TRUE	FALSE
chr22	46308208	G	C	ENST00000454366	ENSG00000075218	GTSE1	TRUE	FALSE
chr22	46308208	G	T	ENST00000454366	ENSG00000075218	GTSE1	TRUE	FALSE
chr22	46308209	T	A	ENST00000454366	ENSG00000075218	GTSE1	TRUE	FALSE
chr22	46308209	T	C	ENST00000454366	ENSG00000075218	GTSE1	TRUE	FALSE
chr22	46308209	T	G	ENST00000454366	ENSG00000075218	GTSE1	TRUE	FALSE
chr22	46308317	A	C	ENST00000454366	ENSG00000075218	GTSE1	TRUE	TRUE
chr22	46308317	A	G	ENST00000454366	ENSG00000075218	GTSE1	TRUE	TRUE
chr22	46308317	A	T	ENST00000454366	ENSG00000075218	GTSE1	TRUE	TRUE
chr22	46308318	G	A	ENST00000454366	ENSG00000075218	GTSE1	TRUE	TRUE
chr22	46308318	G	C	ENST00000454366	ENSG00000075218	GTSE1	TRUE	TRUE
chr22	46308318	G	T	ENST00000454366	ENSG00000075218	GTSE1	TRUE	TRUE
chr22	46308326	G	T	ENST00000454366	ENSG00000075218	GTSE1	TRUE	TRUE
chr22	46308335	G	T	ENST00000454366	ENSG00000075218	GTSE1	TRUE	TRUE
chr22	46308347	G	T	ENST00000454366	ENSG00000075218	GTSE1	TRUE	TRUE
chr22	46308356	G	T	ENST00000454366	ENSG00000075218	GTSE1	TRUE	TRUE
chr22	46308362	A	T	ENST00000454366	ENSG00000075218	GTSE1	TRUE	TRUE
chr22	46308365	G	T	ENST00000454366	ENSG00000075218	GTSE1	TRUE	TRUE
chr22	46308368	A	T	ENST00000454366	ENSG00000075218	GTSE1	TRUE	TRUE
chr22	46308373	T	A	ENST00000454366	ENSG00000075218	GTSE1	TRUE	TRUE
chr22	46308387	T	A	ENST00000454366	ENSG00000075218	GTSE1	TRUE	TRUE
chr22	46308389	G	T	ENST00000454366	ENSG00000075218	GTSE1	TRUE	TRUE
chr22	46308393	T	A	ENST00000454366	ENSG00000075218	GTSE1	TRUE	TRUE
chr22	46308393	T	G	ENST00000454366	ENSG00000075218	GTSE1	TRUE	TRUE
chr22	46308410	G	T	ENST00000454366	ENSG00000075218	GTSE1	TRUE	TRUE
chr22	46308413	C	T	ENST00000454366	ENSG00000075218	GTSE1	TRUE	TRUE
chr22	46308423	T	A	ENST00000454366	ENSG00000075218	GTSE1	TRUE	TRUE
chr22	46308434	G	T	ENST00000454366	ENSG00000075218	GTSE1	TRUE	TRUE
chr22	46308450	G	A	ENST00000454366	ENSG00000075218	GTSE1	TRUE	TRUE
chr22	46308451	G	A	ENST00000454366	ENSG00000075218	GTSE1	TRUE	TRUE
chr22	46308467	G	T	ENST00000454366	ENSG00000075218	GTSE1	TRUE	TRUE
chr22	46308470	A	T	ENST00000454366	ENSG00000075218	GTSE1	TRUE	TRUE
chr22	46308479	G	T	ENST00000454366	ENSG00000075218	GTSE1	TRUE	TRUE
chr22	46308487	C	A	ENST00000454366	ENSG00000075218	GTSE1	TRUE	TRUE
chr22	46308487	C	G	ENST00000454366	ENSG00000075218	GTSE1	TRUE	TRUE
chr22	46308488	A	T	ENST00000454366	ENSG00000075218	GTSE1	TRUE	TRUE
chr22	46308491	G	T	ENST00000454366	ENSG00000075218	GTSE1	TRUE	TRUE
chr22	46308501	T	A	ENST00000454366	ENSG00000075218	GTSE1	TRUE	TRUE
chr22	46308501	T	G	ENST00000454366	ENSG00000075218	GTSE1	TRUE	TRUE
chr22	46308510	T	A	ENST00000454366	ENSG00000075218	GTSE1	TRUE	TRUE
chr22	46308510	T	G	ENST00000454366	ENSG00000075218	GTSE1	TRUE	TRUE
chr22	46308518	G	T	ENST00000454366	ENSG00000075218	GTSE1	TRUE	TRUE
chr22	46308536	C	T	ENST00000454366	ENSG00000075218	GTSE1	TRUE	TRUE
chr22	46308545	C	T	ENST00000454366	ENSG00000075218	GTSE1	TRUE	TRUE
chr22	46308554	A	T	ENST00000454366	ENSG00000075218	GTSE1	TRUE	TRUE
chr22	46308560	G	T	ENST00000454366	ENSG00000075218	GTSE1	TRUE	TRUE
chr22	46308575	C	T	ENST00000454366	ENSG00000075218	GTSE1	TRUE	TRUE
chr22	46308584	G	T	ENST00000454366	ENSG00000075218	GTSE1	TRUE	TRUE
chr22	46308587	A	T	ENST00000454366	ENSG00000075218	GTSE1	TRUE	TRUE
chr22	46308596	C	T	ENST00000454366	ENSG00000075218	GTSE1	TRUE	TRUE
chr22	46308599	G	T	ENST00000454366	ENSG00000075218	GTSE1	TRUE	TRUE
chr22	46308603	C	A	ENST00000454366	ENSG00000075218	GTSE1	TRUE	TRUE
chr22	46308603	C	G	ENST00000454366	ENSG00000075218	GTSE1	TRUE	TRUE
chr22	46308605	A	T	ENST00000454366	ENSG00000075218	GTSE1	TRUE	TRUE
chr22	46308609	T	A	ENST00000454366	ENSG00000075218	GTSE1	TRUE	TRUE
chr22	46308609	T	G	ENST00000454366	ENSG00000075218	GTSE1	TRUE	TRUE
chr22	46308611	A	T	ENST00000454366	ENSG00000075218	GTSE1
chr22	46308626	G	T	ENST00000454366	ENSG00000075218	GTSE1	TRUE	TRUE
chr22	46308629	A	T	ENST00000454366	ENSG00000075218	GTSE1	TRUE	TRUE
chr22	46308632	G	T	ENST00000454366	ENSG00000075218	GTSE1	TRUE	TRUE
chr22	46308635	A	T	ENST00000454366	ENSG00000075218	GTSE1	TRUE	TRUE
chr22	46308638	G	T	ENST00000454366	ENSG00000075218	GTSE1	TRUE	TRUE
chr22	46308644	A	T	ENST00000454366	ENSG00000075218	GTSE1	TRUE	TRUE
chr22	46308647	A	T	ENST00000454366	ENSG00000075218	GTSE1	TRUE	TRUE
chr22	46308665	A	T	ENST00000454366	ENSG00000075218	GTSE1	TRUE	TRUE
chr22	46308671	G	T	ENST00000454366	ENSG00000075218	GTSE1	TRUE	TRUE
chr22	46308679	C	A	ENST00000454366	ENSG00000075218	GTSE1	TRUE	TRUE
chr22	46308679	C	G	ENST00000454366	ENSG00000075218	GTSE1	TRUE	TRUE
chr22	46308682	C	A	ENST00000454366	ENSG00000075218	GTSE1	TRUE	TRUE
chr22	46308682	C	G	ENST00000454366	ENSG00000075218	GTSE1	TRUE	TRUE
chr22	46308687	C	A	ENST00000454366	ENSG00000075218	GTSE1	TRUE	TRUE
chr22	46308687	C	G	ENST00000454366	ENSG00000075218	GTSE1	TRUE	TRUE
chr22	46308699	T	A	ENST00000454366	ENSG00000075218	GTSE1	TRUE	TRUE
chr22	46308719	G	T	ENST00000454366	ENSG00000075218	GTSE1	TRUE	TRUE
chr22	46308732	T	A	ENST00000454366	ENSG00000075218	GTSE1	TRUE	TRUE
chr22	46308767	C	T	ENST00000454366	ENSG00000075218	GTSE1	TRUE	TRUE
chr22	46308816	T	A	ENST00000454366	ENSG00000075218	GTSE1	TRUE	TRUE
chr22	46308824	G	T	ENST00000454366	ENSG00000075218	GTSE1	TRUE	TRUE
chr22	46308828	C	A	ENST00000454366	ENSG00000075218	GTSE1	TRUE	TRUE
chr22	46308828	C	G	ENST00000454366	ENSG00000075218	GTSE1	TRUE	TRUE
chr22	46308832	C	A	ENST00000454366	ENSG00000075218	GTSE1	TRUE	TRUE
chr22	46308851	C	T	ENST00000454366	ENSG00000075218	GTSE1	TRUE	TRUE
chr22	46308863	C	T	ENST00000454366	ENSG00000075218	GTSE1	TRUE	TRUE
chr22	46308869	A	T	ENST00000454366	ENSG00000075218	GTSE1	TRUE	TRUE
chr22	46308881	A	T	ENST00000454366	ENSG00000075218	GTSE1	TRUE	TRUE
chr22	46308885	T	A	ENST00000454366	ENSG00000075218	GTSE1	TRUE	TRUE
chr22	46308896	C	T	ENST00000454366	ENSG00000075218	GTSE1	TRUE	TRUE
chr22	46308911	A	T	ENST00000454366	ENSG00000075218	GTSE1	TRUE	TRUE
chr22	46308914	G	T	ENST00000454366	ENSG00000075218	GTSE1	TRUE	TRUE
chr22	46308917	A	T	ENST00000454366	ENSG00000075218	GTSE1	TRUE	TRUE
chr22	46308938	G	T	ENST00000454366	ENSG00000075218	GTSE1	TRUE	TRUE
chr22	46308941	A	T	ENST00000454366	ENSG00000075218	GTSE1	TRUE	TRUE
chr22	46308944	G	A	ENST00000454366	ENSG00000075218	GTSE1	TRUE	FALSE
chr22	46308944	G	C	ENST00000454366	ENSG00000075218	GTSE1	TRUE	FALSE
chr22	46308944	G	T	ENST00000454366	ENSG00000075218	GTSE1	TRUE	FALSE
chr22	46308945	T	A	ENST00000454366	ENSG00000075218	GTSE1	TRUE	FALSE
chr22	46308945	T	C	ENST00000454366	ENSG00000075218	GTSE1	TRUE	FALSE
chr22	46308945	T	G	ENST00000454366	ENSG00000075218	GTSE1	TRUE	FALSE
chr22	46312139	A	C	ENST00000454366	ENSG00000075218	GTSE1	TRUE	FALSE
chr22	46312139	A	G	ENST00000454366	ENSG00000075218	GTSE1	TRUE	FALSE
chr22	46312139	A	T	ENST00000454366	ENSG00000075218	GTSE1	TRUE	FALSE
chr22	46312140	G	A	ENST00000454366	ENSG00000075218	GTSE1	TRUE	FALSE
chr22	46312140	G	C	ENST00000454366	ENSG00000075218	GTSE1	TRUE	FALSE
chr22	46312140	G	T	ENST00000454366	ENSG00000075218	GTSE1	TRUE	FALSE
chr22	46312144	A	T	ENST00000454366	ENSG00000075218	GTSE1	TRUE	TRUE
chr22	46312147	A	T	ENST00000454366	ENSG00000075218	GTSE1	TRUE	TRUE
chr22	46312150	G	T	ENST00000454366	ENSG00000075218	GTSE1	TRUE	TRUE
chr22	46312177	A	T	ENST00000454366	ENSG00000075218	GTSE1	TRUE	TRUE
chr22	46312189	G	T	ENST00000454366	ENSG00000075218	GTSE1	TRUE	TRUE
chr22	46312192	A	T	ENST00000454366	ENSG00000075218	GTSE1	TRUE	TRUE
chr22	46312195	G	T	ENST00000454366	ENSG00000075218	GTSE1	TRUE	TRUE
chr22	46312222	A	T	ENST00000454366	ENSG00000075218	GTSE1	TRUE	TRUE
chr22	46312258	G	T	ENST00000454366	ENSG00000075218	GTSE1	TRUE	TRUE
chr22	46312268	T	A	ENST00000454366	ENSG00000075218	GTSE1	TRUE	TRUE
chr22	46312273	C	T	ENST00000454366	ENSG00000075218	GTSE1	TRUE	TRUE
chr22	46312279	A	T	ENST00000454366	ENSG00000075218	GTSE1	TRUE	TRUE
chr22	46312303	A	T	ENST00000454366	ENSG00000075218	GTSE1	TRUE	TRUE
chr22	46312306	G	A	ENST00000454366	ENSG00000075218	GTSE1	TRUE	FALSE
chr22	46312306	G	C	ENST00000454366	ENSG00000075218	GTSE1	TRUE	FALSE
chr22	46312306	G	T	ENST00000454366	ENSG00000075218	GTSE1	TRUE	FALSE
chr22	46312307	T	A	ENST00000454366	ENSG00000075218	GTSE1	TRUE	FALSE
chr22	46312307	T	C	ENST00000454366	ENSG00000075218	GTSE1	FALSE	FALSE
chr22	46312307	T	G	ENST00000454366	ENSG00000075218	GTSE1	TRUE	FALSE
chr22	46313888	A	C	ENST00000454366	ENSG00000075218	GTSE1	TRUE	FALSE
chr22	46313888	A	G	ENST00000454366	ENSG00000075218	GTSE1	TRUE	FALSE
chr22	46313888	A	T	ENST00000454366	ENSG00000075218	GTSE1	TRUE	FALSE
chr22	46313889	G	A	ENST00000454366	ENSG00000075218	GTSE1	TRUE	FALSE
chr22	46313889	G	C	ENST00000454366	ENSG00000075218	GTSE1	TRUE	FALSE
chr22	46313889	G	T	ENST00000454366	ENSG00000075218	GTSE1	TRUE	FALSE
chr22	46313891	T	A	ENST00000454366	ENSG00000075218	GTSE1	TRUE	TRUE
chr22	46313899	A	T	ENST00000454366	ENSG00000075218	GTSE1	TRUE	TRUE
chr22	46313902	A	T	ENST00000454366	ENSG00000075218	GTSE1	TRUE	TRUE
chr22	46313912	T	A	ENST00000454366	ENSG00000075218	GTSE1	TRUE	TRUE
chr22	46313912	T	G	ENST00000454366	ENSG00000075218	GTSE1	TRUE	TRUE
chr22	46313914	A	T	ENST00000454366	ENSG00000075218	GTSE1	TRUE	TRUE
chr22	46313947	A	T	ENST00000454366	ENSG00000075218	GTSE1	TRUE	TRUE
chr22	46313957	C	A	ENST00000454366	ENSG00000075218	GTSE1	TRUE	TRUE
chr22	46313969	G	A	ENST00000454366	ENSG00000075218	GTSE1	TRUE	TRUE
chr22	46313970	G	A	ENST00000454366	ENSG00000075218	GTSE1	TRUE	TRUE
chr22	46313991	C	A	ENST00000454366	ENSG00000075218	GTSE1	TRUE	TRUE
chr22	46314010	A	T	ENST00000454366	ENSG00000075218	GTSE1	TRUE	TRUE
chr22	46314014	G	A	ENST00000454366	ENSG00000075218	GTSE1	TRUE	FALSE
chr22	46314014	G	C	ENST00000454366	ENSG00000075218	GTSE1	TRUE	FALSE
chr22	46314014	G	T	ENST00000454366	ENSG00000075218	GTSE1	TRUE	FALSE
chr22	46314015	T	A	ENST00000454366	ENSG00000075218	GTSE1	TRUE	FALSE
chr22	46314015	T	C	ENST00000454366	ENSG00000075218	GTSE1	TRUE	FALSE
chr22	46314015	T	G	ENST00000454366	ENSG00000075218	GTSE1	TRUE	FALSE
chr22	46316030	A	C	ENST00000454366	ENSG00000075218	GTSE1	TRUE	FALSE
chr22	46316030	A	G	ENST00000454366	ENSG00000075218	GTSE1	TRUE	FALSE
chr22	46316030	A	T	ENST00000454366	ENSG00000075218	GTSE1	TRUE	FALSE
chr22	46316031	G	A	ENST00000454366	ENSG00000075218	GTSE1	TRUE	FALSE
chr22	46316031	G	C	ENST00000454366	ENSG00000075218	GTSE1	TRUE	FALSE
chr22	46316031	G	T	ENST00000454366	ENSG00000075218	GTSE1	TRUE	FALSE
chr22	46316034	A	T	ENST00000454366	ENSG00000075218	GTSE1	TRUE	TRUE
chr22	46316038	C	A	ENST00000454366	ENSG00000075218	GTSE1	TRUE	TRUE
chr22	46316038	C	G	ENST00000454366	ENSG00000075218	GTSE1	TRUE	TRUE
chr22	46316043	G	T	ENST00000454366	ENSG00000075218	GTSE1	TRUE	TRUE
chr22	46316083	C	A	ENST00000454366	ENSG00000075218	GTSE1	TRUE	TRUE
chr22	46316083	C	G	ENST00000454366	ENSG00000075218	GTSE1	TRUE	TRUE
chr22	46316094	A	T	ENST00000454366	ENSG00000075218	GTSE1	TRUE	TRUE
chr22	46316098	C	A	ENST00000454366	ENSG00000075218	GTSE1	TRUE	TRUE
chr22	46316098	C	G	ENST00000454366	ENSG00000075218	GTSE1	TRUE	TRUE
chr22	46316103	A	T	ENST00000454366	ENSG00000075218	GTSE1	TRUE	TRUE
chr22	46316109	G	T	ENST00000454366	ENSG00000075218	GTSE1	TRUE	TRUE
chr22	46316164	G	A	ENST00000454366	ENSG00000075218	GTSE1	TRUE	TRUE
chr22	46316165	G	A	ENST00000454366	ENSG00000075218	GTSE1	TRUE	TRUE
chr22	46316166	C	T	ENST00000454366	ENSG00000075218	GTSE1	TRUE	TRUE
chr22	46316172	A	T	ENST00000454366	ENSG00000075218	GTSE1	TRUE	TRUE
chr22	46316190	G	T	ENST00000454366	ENSG00000075218	GTSE1	TRUE	TRUE
chr22	46316202	G	T	ENST00000454366	ENSG00000075218	GTSE1	TRUE	TRUE
chr22	46316205	C	T	ENST00000454366	ENSG00000075218	GTSE1	TRUE	TRUE
chr22	46316224	C	A	ENST00000454366	ENSG00000075218	GTSE1	TRUE	TRUE
chr22	46316224	C	G	ENST00000454366	ENSG00000075218	GTSE1	TRUE	TRUE
chr22	46316238	C	T	ENST00000454366	ENSG00000075218	GTSE1	TRUE	TRUE
chr22	46316244	C	T	ENST00000454366	ENSG00000075218	GTSE1	TRUE	TRUE
chr22	46316253	G	T	ENST00000454366	ENSG00000075218	GTSE1	TRUE	TRUE
chr22	46316265	C	T	ENST00000454366	ENSG00000075218	GTSE1	TRUE	TRUE
chr22	46316269	G	A	ENST00000454366	ENSG00000075218	GTSE1	TRUE	TRUE
chr22	46316270	G	A	ENST00000454366	ENSG00000075218	GTSE1	TRUE	TRUE
chr22	46316285	C	A	ENST00000454366	ENSG00000075218	GTSE1	TRUE	TRUE
chr22	46316290	G	A	ENST00000454366	ENSG00000075218	GTSE1	TRUE	TRUE
chr22	46316291	G	A	ENST00000454366	ENSG00000075218	GTSE1	TRUE	TRUE
chr22	46316293	C	A	ENST00000454366	ENSG00000075218	GTSE1	TRUE	TRUE
chr22	46316293	C	G	ENST00000454366	ENSG00000075218	GTSE1	TRUE	TRUE
chr22	46316295	G	T	ENST00000454366	ENSG00000075218	GTSE1	TRUE	TRUE
chr22	46316304	C	T	ENST00000454366	ENSG00000075218	GTSE1	TRUE	TRUE
chr22	46316308	T	A	ENST00000454366	ENSG00000075218	GTSE1	TRUE	TRUE
chr22	46316313	A	T	ENST00000454366	ENSG00000075218	GTSE1	TRUE	TRUE
chr22	46316319	A	T	ENST00000454366	ENSG00000075218	GTSE1	TRUE	TRUE
chr22	46316328	A	T	ENST00000454366	ENSG00000075218	GTSE1	TRUE	TRUE
chr22	46316334	C	T	ENST00000454366	ENSG00000075218	GTSE1	TRUE	TRUE
chr22	46316345	T	A	ENST00000454366	ENSG00000075218	GTSE1	TRUE	TRUE
chr22	46316355	A	T	ENST00000454366	ENSG00000075218	GTSE1	TRUE	TRUE
chr22	46316361	A	T	ENST00000454366	ENSG00000075218	GTSE1	TRUE	TRUE
chr22	46316385	C	T	ENST00000454366	ENSG00000075218	GTSE1	TRUE	TRUE
chr22	46316391	A	T	ENST00000454366	ENSG00000075218	GTSE1	TRUE	TRUE
chr22	46316400	A	T	ENST00000454366	ENSG00000075218	GTSE1	TRUE	TRUE
chr22	46316413	G	A	ENST00000454366	ENSG00000075218	GTSE1	TRUE	FALSE
chr22	46316413	G	C	ENST00000454366	ENSG00000075218	GTSE1	TRUE	FALSE
chr22	46316413	G	T	ENST00000454366	ENSG00000075218	GTSE1	TRUE	FALSE
chr22	46316414	T	A	ENST00000454366	ENSG00000075218	GTSE1	TRUE	FALSE
chr22	46316414	T	C	ENST00000454366	ENSG00000075218	GTSE1	TRUE	FALSE
chr22	46316414	T	G	ENST00000454366	ENSG00000075218	GTSE1	TRUE	FALSE
chr22	46323188	A	C	ENST00000454366	ENSG00000075218	GTSE1	TRUE	FALSE
chr22	46323188	A	G	ENST00000454366	ENSG00000075218	GTSE1	TRUE	FALSE
chr22	46323188	A	T	ENST00000454366	ENSG00000075218	GTSE1	TRUE	FALSE
chr22	46323189	G	A	ENST00000454366	ENSG00000075218	GTSE1	TRUE	FALSE
chr22	46323189	G	C	ENST00000454366	ENSG00000075218	GTSE1	TRUE	FALSE
chr22	46323189	G	T	ENST00000454366	ENSG00000075218	GTSE1	TRUE	FALSE
chr22	46323208	C	A	ENST00000454366	ENSG00000075218	GTSE1	TRUE	TRUE
chr22	46323208	C	G	ENST00000454366	ENSG00000075218	GTSE1	TRUE	TRUE
chr22	46323216	A	T	ENST00000454366	ENSG00000075218	GTSE1	TRUE	TRUE
chr22	46323223	C	A	ENST00000454366	ENSG00000075218	GTSE1	TRUE	TRUE
chr22	46323231	C	T	ENST00000454366	ENSG00000075218	GTSE1	TRUE	TRUE
chr22	46323240	C	T	ENST00000454366	ENSG00000075218	GTSE1	TRUE	TRUE
chr22	46323244	C	A	ENST00000454366	ENSG00000075218	GTSE1	TRUE	TRUE
chr22	46323248	C	A	ENST00000454366	ENSG00000075218	GTSE1	TRUE	TRUE
chr22	46323253	C	A	ENST00000454366	ENSG00000075218	GTSE1	TRUE	TRUE
chr22	46323253	C	G	ENST00000454366	ENSG00000075218	GTSE1	TRUE	TRUE
chr22	46323263	G	A	ENST00000454366	ENSG00000075218	GTSE1	TRUE	FALSE
chr22	46323263	G	C	ENST00000454366	ENSG00000075218	GTSE1	TRUE	FALSE
chr22	46323263	G	T	ENST00000454366	ENSG00000075218	GTSE1	TRUE	FALSE
chr22	46323264	T	A	ENST00000454366	ENSG00000075218	GTSE1	TRUE	FALSE
chr22	46323264	T	C	ENST00000454366	ENSG00000075218	GTSE1	FALSE	FALSE
chr22	46323264	T	G	ENST00000454366	ENSG00000075218	GTSE1	TRUE	FALSE
chr22	46326434	A	C	ENST00000454366	ENSG00000075218	GTSE1	TRUE	FALSE
chr22	46326434	A	G	ENST00000454366	ENSG00000075218	GTSE1	TRUE	FALSE
chr22	46326434	A	T	ENST00000454366	ENSG00000075218	GTSE1	TRUE	FALSE
chr22	46326435	G	A	ENST00000454366	ENSG00000075218	GTSE1	TRUE	FALSE
chr22	46326435	G	C	ENST00000454366	ENSG00000075218	GTSE1	TRUE	FALSE
chr22	46326435	G	T	ENST00000454366	ENSG00000075218	GTSE1	TRUE	FALSE
chr22	46326461	A	T	ENST00000454366	ENSG00000075218	GTSE1	TRUE	TRUE
chr22	46326468	C	A	ENST00000454366	ENSG00000075218	GTSE1	TRUE	TRUE
chr22	46326468	C	G	ENST00000454366	ENSG00000075218	GTSE1	TRUE	TRUE
chr22	46326485	C	T	ENST00000454366	ENSG00000075218	GTSE1	TRUE	TRUE
chr22	46326504	G	A	ENST00000454366	ENSG00000075218	GTSE1	TRUE	TRUE
chr22	46326505	G	A	ENST00000454366	ENSG00000075218	GTSE1	TRUE	TRUE
chr22	46326513	C	A	ENST00000454366	ENSG00000075218	GTSE1	TRUE	TRUE
chr22	46326513	C	G	ENST00000454366	ENSG00000075218	GTSE1	TRUE	TRUE
chr22	46326519	T	A	ENST00000454366	ENSG00000075218	GTSE1	TRUE	TRUE
chr22	46326544	C	A	ENST00000454366	ENSG00000075218	GTSE1	TRUE	TRUE
chr22	46326569	A	T	ENST00000454366	ENSG00000075218	GTSE1	TRUE	TRUE
chr22	46326604	T	A	ENST00000454366	ENSG00000075218	GTSE1	TRUE	TRUE
chr22	46326617	A	T	ENST00000454366	ENSG00000075218	GTSE1	TRUE	TRUE
chr22	46326629	G	T	ENST00000454366	ENSG00000075218	GTSE1	TRUE	TRUE
chr22	46326638	A	T	ENST00000454366	ENSG00000075218	GTSE1	TRUE	TRUE
chr22	46326653	A	T	ENST00000454366	ENSG00000075218	GTSE1	TRUE	TRUE
chr22	46326655	G	A	ENST00000454366	ENSG00000075218	GTSE1	TRUE	FALSE
chr22	46326655	G	C	ENST00000454366	ENSG00000075218	GTSE1	TRUE	FALSE
chr22	46326655	G	T	ENST00000454366	ENSG00000075218	GTSE1	TRUE	FALSE
chr22	46326656	T	A	ENST00000454366	ENSG00000075218	GTSE1	TRUE	FALSE
chr22	46326656	T	C	ENST00000454366	ENSG00000075218	GTSE1	TRUE	FALSE
chr22	46326656	T	G	ENST00000454366	ENSG00000075218	GTSE1	TRUE	FALSE
chr22	46328686	A	C	ENST00000454366	ENSG00000075218	GTSE1	TRUE	FALSE
chr22	46328686	A	G	ENST00000454366	ENSG00000075218	GTSE1	TRUE	FALSE
chr22	46328686	A	T	ENST00000454366	ENSG00000075218	GTSE1	TRUE	FALSE
chr22	46328687	G	A	ENST00000454366	ENSG00000075218	GTSE1	TRUE	FALSE
chr22	46328687	G	C	ENST00000454366	ENSG00000075218	GTSE1	TRUE	FALSE
chr22	46328687	G	T	ENST00000454366	ENSG00000075218	GTSE1	TRUE	FALSE
chr22	46328692	G	T	ENST00000454366	ENSG00000075218	GTSE1	TRUE	TRUE
chr22	46328704	G	T	ENST00000454366	ENSG00000075218	GTSE1	TRUE	TRUE
chr22	46328713	A	T	ENST00000454366	ENSG00000075218	GTSE1	TRUE	TRUE
chr22	46328716	A	T	ENST00000454366	ENSG00000075218	GTSE1	TRUE	TRUE
chr22	46328779	C	T	ENST00000454366	ENSG00000075218	GTSE1	TRUE	TRUE
chr22	46328800	G	T	ENST00000454366	ENSG00000075218	GTSE1	TRUE	TRUE
chr22	46328803	G	T	ENST00000454366	ENSG00000075218	GTSE1	TRUE	TRUE
chr22	46328824	A	T	ENST00000454366	ENSG00000075218	GTSE1	TRUE	TRUE
chr22	46328839	G	T	ENST00000454366	ENSG00000075218	GTSE1	TRUE	TRUE
chr22	46328851	G	T	ENST00000454366	ENSG00000075218	GTSE1	TRUE	TRUE
chr22	46328854	G	T	ENST00000454366	ENSG00000075218	GTSE1	TRUE	TRUE
chr22	46328860	A	T	ENST00000454366	ENSG00000075218	GTSE1	TRUE	TRUE
chr22	46328869	G	T	ENST00000454366	ENSG00000075218	GTSE1	TRUE	TRUE
chr22	46328887	G	T	ENST00000454366	ENSG00000075218	GTSE1	TRUE	TRUE
chr22	46328890	G	A	ENST00000454366	ENSG00000075218	GTSE1	TRUE	FALSE
chr22	46328890	G	C	ENST00000454366	ENSG00000075218	GTSE1	TRUE	FALSE
chr22	46328890	G	T	ENST00000454366	ENSG00000075218	GTSE1	TRUE	FALSE
chr22	46328891	T	A	ENST00000454366	ENSG00000075218	GTSE1	TRUE	FALSE
chr22	46328891	T	C	ENST00000454366	ENSG00000075218	GTSE1	TRUE	FALSE
chr22	46328891	T	G	ENST00000454366	ENSG00000075218	GTSE1	TRUE	FALSE
chr22	46329356	A	C	ENST00000454366	ENSG00000075218	GTSE1	TRUE	FALSE
chr22	46329356	A	G	ENST00000454366	ENSG00000075218	GTSE1	TRUE	FALSE
chr22	46329356	A	T	ENST00000454366	ENSG00000075218	GTSE1	TRUE	FALSE
chr22	46329357	G	A	ENST00000454366	ENSG00000075218	GTSE1	TRUE	FALSE
chr22	46329357	G	C	ENST00000454366	ENSG00000075218	GTSE1	TRUE	FALSE
chr22	46329357	G	T	ENST00000454366	ENSG00000075218	GTSE1	TRUE	FALSE
chr22	46329376	A	T	ENST00000454366	ENSG00000075218	GTSE1	TRUE	TRUE
chr22	46329382	G	T	ENST00000454366	ENSG00000075218	GTSE1	TRUE	TRUE
chr22	46329415	C	T	ENST00000454366	ENSG00000075218	GTSE1	TRUE	TRUE
chr22	46329450	C	A	ENST00000454366	ENSG00000075218	GTSE1	TRUE	TRUE
chr22	46329460	G	T	ENST00000454366	ENSG00000075218	GTSE1	TRUE	TRUE
chr22	46329478	G	T	ENST00000454366	ENSG00000075218	GTSE1	TRUE	TRUE
chr22	46329484	G	T	ENST00000454366	ENSG00000075218	GTSE1	TRUE	TRUE
chr22	46329532	A	T	ENST00000454366	ENSG00000075218	GTSE1	FALSE	FALSE
chr22	46329544	A	T	ENST00000454366	ENSG00000075218	GTSE1	FALSE	FALSE
chr22	46329551	C	A	ENST00000454366	ENSG00000075218	GTSE1	FALSE	FALSE
chr22	46329551	C	G	ENST00000454366	ENSG00000075218	GTSE1	FALSE	FALSE
chr22	46329562	G	T	ENST00000454366	ENSG00000075218	GTSE1	FALSE	FALSE
chr22	46329565	C	T	ENST00000454366	ENSG00000075218	GTSE1	FALSE	FALSE
chr22	46329568	G	A	ENST00000454366	ENSG00000075218	GTSE1	TRUE	FALSE
chr22	46329568	G	C	ENST00000454366	ENSG00000075218	GTSE1	TRUE	FALSE
chr22	46329568	G	T	ENST00000454366	ENSG00000075218	GTSE1	TRUE	FALSE
chr22	46329569	T	A	ENST00000454366	ENSG00000075218	GTSE1	TRUE	FALSE
chr22	46329569	T	C	ENST00000454366	ENSG00000075218	GTSE1	TRUE	FALSE
chr22	46329569	T	G	ENST00000454366	ENSG00000075218	GTSE1	TRUE	FALSE
chr22	46330045	A	C	ENST00000454366	ENSG00000075218	GTSE1	TRUE	FALSE
chr22	46330045	A	G	ENST00000454366	ENSG00000075218	GTSE1	TRUE	FALSE
chr22	46330045	A	T	ENST00000454366	ENSG00000075218	GTSE1	TRUE	FALSE
chr22	46330046	G	A	ENST00000454366	ENSG00000075218	GTSE1	TRUE	FALSE
chr22	46330046	G	C	ENST00000454366	ENSG00000075218	GTSE1	TRUE	FALSE
chr22	46330046	G	T	ENST00000454366	ENSG00000075218	GTSE1	TRUE	FALSE
chr22	46330074	C	T	ENST00000454366	ENSG00000075218	GTSE1	FALSE	FALSE
chr22	46330086	G	T	ENST00000454366	ENSG00000075218	GTSE1	FALSE	FALSE
chr22	46330095	A	T	ENST00000454366	ENSG00000075218	GTSE1	FALSE	FALSE
chr22	46330098	G	T	ENST00000454366	ENSG00000075218	GTSE1	FALSE	FALSE
chr22	46330122	A	T	ENST00000454366	ENSG00000075218	GTSE1	FALSE	FALSE
chr22	46335768	C	T	ENST00000645190	ENSG00000100416	TRMU	FALSE	FALSE
chr22	46335775	T	A	ENST00000645190	ENSG00000100416	TRMU	FALSE	FALSE
chr22	46335791	C	A	ENST00000645190	ENSG00000100416	TRMU	FALSE	FALSE
chr22	46335843	A	T	ENST00000645190	ENSG00000100416	TRMU	TRUE	TRUE
chr22	46335847	G	A	ENST00000645190	ENSG00000100416	TRMU	TRUE	FALSE
chr22	46335847	G	C	ENST00000645190	ENSG00000100416	TRMU	TRUE	FALSE
chr22	46335847	G	T	ENST00000645190	ENSG00000100416	TRMU	TRUE	FALSE
chr22	46335848	T	A	ENST00000645190	ENSG00000100416	TRMU	TRUE	FALSE
chr22	46335848	T	C	ENST00000645190	ENSG00000100416	TRMU	TRUE	FALSE
chr22	46335848	T	G	ENST00000645190	ENSG00000100416	TRMU	TRUE	FALSE
chr22	46337777	A	C	ENST00000645190	ENSG00000100416	TRMU	TRUE	FALSE
chr22	46337777	A	G	ENST00000645190	ENSG00000100416	TRMU	TRUE	FALSE
chr22	46337777	A	T	ENST00000645190	ENSG00000100416	TRMU	TRUE	FALSE
chr22	46337778	G	A	ENST00000645190	ENSG00000100416	TRMU	TRUE	FALSE
chr22	46337778	G	C	ENST00000645190	ENSG00000100416	TRMU	TRUE	FALSE
chr22	46337778	G	T	ENST00000645190	ENSG00000100416	TRMU	TRUE	FALSE
chr22	46337783	C	A	ENST00000645190	ENSG00000100416	TRMU	TRUE	TRUE
chr22	46337783	C	G	ENST00000645190	ENSG00000100416	TRMU	TRUE	TRUE
chr22	46337784	C	T	ENST00000645190	ENSG00000100416	TRMU	TRUE	TRUE
chr22	46337805	A	T	ENST00000645190	ENSG00000100416	TRMU	TRUE	TRUE
chr22	46337812	G	A	ENST00000645190	ENSG00000100416	TRMU	TRUE	TRUE
chr22	46337813	G	A	ENST00000645190	ENSG00000100416	TRMU	TRUE	TRUE
chr22	46337818	C	A	ENST00000645190	ENSG00000100416	TRMU	TRUE	TRUE
chr22	46337818	C	G	ENST00000645190	ENSG00000100416	TRMU	TRUE	TRUE
chr22	46337826	G	T	ENST00000645190	ENSG00000100416	TRMU	TRUE	TRUE
chr22	46337840	T	A	ENST00000645190	ENSG00000100416	TRMU	TRUE	TRUE
chr22	46337850	A	T	ENST00000645190	ENSG00000100416	TRMU	TRUE	TRUE
chr22	46337858	T	A	ENST00000645190	ENSG00000100416	TRMU	TRUE	TRUE
chr22	46337859	G	T	ENST00000645190	ENSG00000100416	TRMU	TRUE	TRUE
chr22	46337870	C	A	ENST00000645190	ENSG00000100416	TRMU	TRUE	TRUE
chr22	46337870	C	G	ENST00000645190	ENSG00000100416	TRMU	TRUE	TRUE
chr22	46337871	A	T	ENST00000645190	ENSG00000100416	TRMU	TRUE	TRUE
chr22	46337879	C	A	ENST00000645190	ENSG00000100416	TRMU	TRUE	TRUE
chr22	46337880	C	T	ENST00000645190	ENSG00000100416	TRMU	TRUE	TRUE
chr22	46337887	T	A	ENST00000645190	ENSG00000100416	TRMU	TRUE	TRUE
chr22	46337887	T	G	ENST00000645190	ENSG00000100416	TRMU	TRUE	TRUE
chr22	46337904	C	T	ENST00000645190	ENSG00000100416	TRMU	TRUE	TRUE
chr22	46337915	C	A	ENST00000645190	ENSG00000100416	TRMU	TRUE	TRUE
chr22	46337915	C	G	ENST00000645190	ENSG00000100416	TRMU	TRUE	TRUE
chr22	46337919	A	T	ENST00000645190	ENSG00000100416	TRMU	TRUE	TRUE
chr22	46337922	G	T	ENST00000645190	ENSG00000100416	TRMU	TRUE	TRUE
chr22	46337927	T	A	ENST00000645190	ENSG00000100416	TRMU	TRUE	TRUE
chr22	46337927	T	G	ENST00000645190	ENSG00000100416	TRMU	TRUE	TRUE
chr22	46337929	G	A	ENST00000645190	ENSG00000100416	TRMU	TRUE	TRUE
chr22	46337930	G	A	ENST00000645190	ENSG00000100416	TRMU	TRUE	TRUE
chr22	46337945	G	A	ENST00000645190	ENSG00000100416	TRMU	TRUE	FALSE
chr22	46337945	G	C	ENST00000645190	ENSG00000100416	TRMU	TRUE	FALSE
chr22	46337945	G	T	ENST00000645190	ENSG00000100416	TRMU	TRUE	FALSE
chr22	46337946	T	A	ENST00000645190	ENSG00000100416	TRMU	TRUE	FALSE
chr22	46337946	T	C	ENST00000645190	ENSG00000100416	TRMU	TRUE	FALSE
chr22	46337946	T	G	ENST00000645190	ENSG00000100416	TRMU	TRUE	FALSE
chr22	46343260	A	C	ENST00000645190	ENSG00000100416	TRMU	TRUE	FALSE
chr22	46343260	A	G	ENST00000645190	ENSG00000100416	TRMU	TRUE	FALSE
chr22	46343260	A	T	ENST00000645190	ENSG00000100416	TRMU	TRUE	FALSE
chr22	46343261	G	A	ENST00000645190	ENSG00000100416	TRMU	TRUE	FALSE
chr22	46343261	G	C	ENST00000645190	ENSG00000100416	TRMU	TRUE	FALSE
chr22	46343261	G	T	ENST00000645190	ENSG00000100416	TRMU	TRUE	FALSE
chr22	46343270	T	A	ENST00000645190	ENSG00000100416	TRMU
chr22	46343275	G	T	ENST00000645190	ENSG00000100416	TRMU
chr22	46343280	T	A	ENST00000645190	ENSG00000100416	TRMU
chr22	46343280	T	G	ENST00000645190	ENSG00000100416	TRMU
chr22	46343281	G	T	ENST00000645190	ENSG00000100416	TRMU
chr22	46343284	A	T	ENST00000645190	ENSG00000100416	TRMU
chr22	46343287	G	T	ENST00000645190	ENSG00000100416	TRMU
chr22	46343316	C	A	ENST00000645190	ENSG00000100416	TRMU	TRUE	TRUE
chr22	46343320	A	T	ENST00000645190	ENSG00000100416	TRMU	TRUE	TRUE
chr22	46343329	A	T	ENST00000645190	ENSG00000100416	TRMU	TRUE	TRUE
chr22	46343340	C	A	ENST00000645190	ENSG00000100416	TRMU	TRUE	TRUE
chr22	46343352	T	A	ENST00000645190	ENSG00000100416	TRMU	TRUE	TRUE
chr22	46343352	T	G	ENST00000645190	ENSG00000100416	TRMU	TRUE	TRUE
chr22	46343369	G	A	ENST00000645190	ENSG00000100416	TRMU	TRUE	FALSE
chr22	46343369	G	C	ENST00000645190	ENSG00000100416	TRMU	TRUE	FALSE
chr22	46343369	G	T	ENST00000645190	ENSG00000100416	TRMU	TRUE	FALSE
chr22	46343370	T	A	ENST00000645190	ENSG00000100416	TRMU	TRUE	FALSE
chr22	46343370	T	C	ENST00000645190	ENSG00000100416	TRMU	TRUE	FALSE
chr22	46343370	T	G	ENST00000645190	ENSG00000100416	TRMU	TRUE	FALSE
chr22	46346420	A	C	ENST00000645190	ENSG00000100416	TRMU	TRUE	FALSE
chr22	46346420	A	G	ENST00000645190	ENSG00000100416	TRMU	TRUE	FALSE
chr22	46346420	A	T	ENST00000645190	ENSG00000100416	TRMU	TRUE	FALSE
chr22	46346421	G	A	ENST00000645190	ENSG00000100416	TRMU	TRUE	FALSE
chr22	46346421	G	C	ENST00000645190	ENSG00000100416	TRMU	TRUE	FALSE
chr22	46346421	G	T	ENST00000645190	ENSG00000100416	TRMU	TRUE	FALSE
chr22	46346450	T	A	ENST00000645190	ENSG00000100416	TRMU	TRUE	TRUE
chr22	46346450	T	G	ENST00000645190	ENSG00000100416	TRMU	TRUE	TRUE
chr22	46346454	A	T	ENST00000645190	ENSG00000100416	TRMU	TRUE	TRUE
chr22	46346466	G	T	ENST00000645190	ENSG00000100416	TRMU	TRUE	TRUE
chr22	46346472	G	T	ENST00000645190	ENSG00000100416	TRMU	TRUE	TRUE
chr22	46346475	G	T	ENST00000645190	ENSG00000100416	TRMU	TRUE	TRUE
chr22	46346484	G	T	ENST00000645190	ENSG00000100416	TRMU	TRUE	TRUE
chr22	46346487	C	T	ENST00000645190	ENSG00000100416	TRMU	TRUE	TRUE
chr22	46346490	A	T	ENST00000645190	ENSG00000100416	TRMU	TRUE	TRUE
chr22	46346499	A	T	ENST00000645190	ENSG00000100416	TRMU	TRUE	TRUE
chr22	46346502	A	T	ENST00000645190	ENSG00000100416	TRMU	TRUE	TRUE
chr22	46346508	G	T	ENST00000645190	ENSG00000100416	TRMU	TRUE	TRUE
chr22	46346520	A	T	ENST00000645190	ENSG00000100416	TRMU	TRUE	TRUE
chr22	46346532	G	T	ENST00000645190	ENSG00000100416	TRMU	TRUE	TRUE
chr22	46346538	A	T	ENST00000645190	ENSG00000100416	TRMU	TRUE	TRUE
chr22	46346545	G	A	ENST00000645190	ENSG00000100416	TRMU	TRUE	FALSE
chr22	46346545	G	C	ENST00000645190	ENSG00000100416	TRMU	TRUE	FALSE
chr22	46346545	G	T	ENST00000645190	ENSG00000100416	TRMU	TRUE	FALSE
chr22	46346546	T	A	ENST00000645190	ENSG00000100416	TRMU	TRUE	FALSE
chr22	46346546	T	C	ENST00000645190	ENSG00000100416	TRMU	TRUE	FALSE
chr22	46346546	T	G	ENST00000645190	ENSG00000100416	TRMU	TRUE	FALSE
chr22	46350289	A	C	ENST00000645190	ENSG00000100416	TRMU	FALSE	FALSE
chr22	46350289	A	G	ENST00000645190	ENSG00000100416	TRMU	FALSE	FALSE
chr22	46350289	A	T	ENST00000645190	ENSG00000100416	TRMU	FALSE	FALSE
chr22	46350290	G	A	ENST00000645190	ENSG00000100416	TRMU	FALSE	FALSE
chr22	46350290	G	C	ENST00000645190	ENSG00000100416	TRMU	FALSE	FALSE
chr22	46350290	G	T	ENST00000645190	ENSG00000100416	TRMU	FALSE	FALSE
chr22	46350296	A	T	ENST00000645190	ENSG00000100416	TRMU
chr22	46350305	C	T	ENST00000645190	ENSG00000100416	TRMU	TRUE	TRUE
chr22	46350323	A	T	ENST00000645190	ENSG00000100416	TRMU	TRUE	TRUE
chr22	46350329	C	T	ENST00000645190	ENSG00000100416	TRMU	TRUE	TRUE
chr22	46350347	C	T	ENST00000645190	ENSG00000100416	TRMU	TRUE	TRUE
chr22	46350356	C	T	ENST00000645190	ENSG00000100416	TRMU	TRUE	TRUE
chr22	46350371	A	T	ENST00000645190	ENSG00000100416	TRMU	TRUE	TRUE
chr22	46350392	G	T	ENST00000645190	ENSG00000100416	TRMU	TRUE	TRUE
chr22	46350396	T	A	ENST00000645190	ENSG00000100416	TRMU	TRUE	TRUE
chr22	46350396	T	G	ENST00000645190	ENSG00000100416	TRMU	TRUE	TRUE
chr22	46350401	A	T	ENST00000645190	ENSG00000100416	TRMU	TRUE	TRUE
chr22	46350404	G	T	ENST00000645190	ENSG00000100416	TRMU	TRUE	TRUE
chr22	46350413	A	T	ENST00000645190	ENSG00000100416	TRMU	TRUE	TRUE
chr22	46350416	A	T	ENST00000645190	ENSG00000100416	TRMU	TRUE	TRUE
chr22	46350428	G	T	ENST00000645190	ENSG00000100416	TRMU	TRUE	TRUE
chr22	46350434	A	T	ENST00000645190	ENSG00000100416	TRMU	TRUE	TRUE
chr22	46350452	C	T	ENST00000645190	ENSG00000100416	TRMU	TRUE	TRUE
chr22	46350455	A	T	ENST00000645190	ENSG00000100416	TRMU	TRUE	TRUE
chr22	46350458	A	T	ENST00000645190	ENSG00000100416	TRMU	TRUE	TRUE
chr22	46350461	G	T	ENST00000645190	ENSG00000100416	TRMU	TRUE	TRUE
chr22	46350464	G	A	ENST00000645190	ENSG00000100416	TRMU	TRUE	FALSE
chr22	46350464	G	C	ENST00000645190	ENSG00000100416	TRMU	TRUE	FALSE
chr22	46350464	G	T	ENST00000645190	ENSG00000100416	TRMU	TRUE	FALSE
chr22	46350465	T	A	ENST00000645190	ENSG00000100416	TRMU	TRUE	FALSE
chr22	46350465	T	C	ENST00000645190	ENSG00000100416	TRMU	TRUE	FALSE
chr22	46350465	T	G	ENST00000645190	ENSG00000100416	TRMU	TRUE	FALSE
chr22	46352119	A	C	ENST00000645190	ENSG00000100416	TRMU	TRUE	FALSE
chr22	46352119	A	G	ENST00000645190	ENSG00000100416	TRMU	TRUE	FALSE
chr22	46352119	A	T	ENST00000645190	ENSG00000100416	TRMU	TRUE	FALSE
chr22	46352120	G	A	ENST00000645190	ENSG00000100416	TRMU	TRUE	FALSE
chr22	46352120	G	C	ENST00000645190	ENSG00000100416	TRMU	TRUE	FALSE
chr22	46352120	G	T	ENST00000645190	ENSG00000100416	TRMU	TRUE	FALSE
chr22	46352135	T	A	ENST00000645190	ENSG00000100416	TRMU	TRUE	TRUE
chr22	46352145	A	T	ENST00000645190	ENSG00000100416	TRMU	TRUE	TRUE
chr22	46352157	G	T	ENST00000645190	ENSG00000100416	TRMU	TRUE	TRUE
chr22	46352172	C	T	ENST00000645190	ENSG00000100416	TRMU	TRUE	TRUE
chr22	46352175	G	A	ENST00000645190	ENSG00000100416	TRMU	TRUE	FALSE
chr22	46352175	G	C	ENST00000645190	ENSG00000100416	TRMU	TRUE	FALSE
chr22	46352175	G	T	ENST00000645190	ENSG00000100416	TRMU	TRUE	FALSE
chr22	46352176	T	A	ENST00000645190	ENSG00000100416	TRMU	TRUE	FALSE
chr22	46352176	T	C	ENST00000645190	ENSG00000100416	TRMU	TRUE	FALSE
chr22	46352176	T	G	ENST00000645190	ENSG00000100416	TRMU	TRUE	FALSE
chr22	46352262	A	C	ENST00000645190	ENSG00000100416	TRMU	TRUE	FALSE
chr22	46352262	A	G	ENST00000645190	ENSG00000100416	TRMU	TRUE	FALSE
chr22	46352262	A	T	ENST00000645190	ENSG00000100416	TRMU	TRUE	FALSE
chr22	46352263	G	A	ENST00000645190	ENSG00000100416	TRMU	TRUE	FALSE
chr22	46352263	G	C	ENST00000645190	ENSG00000100416	TRMU	TRUE	FALSE
chr22	46352263	G	T	ENST00000645190	ENSG00000100416	TRMU	TRUE	FALSE
chr22	46352266	T	A	ENST00000645190	ENSG00000100416	TRMU	TRUE	TRUE
chr22	46352266	T	G	ENST00000645190	ENSG00000100416	TRMU	TRUE	TRUE
chr22	46352270	C	T	ENST00000645190	ENSG00000100416	TRMU	TRUE	TRUE
chr22	46352276	C	T	ENST00000645190	ENSG00000100416	TRMU	TRUE	TRUE
chr22	46352300	G	T	ENST00000645190	ENSG00000100416	TRMU	TRUE	TRUE
chr22	46352309	A	T	ENST00000645190	ENSG00000100416	TRMU	TRUE	TRUE
chr22	46352318	G	T	ENST00000645190	ENSG00000100416	TRMU	TRUE	TRUE
chr22	46352327	A	T	ENST00000645190	ENSG00000100416	TRMU	TRUE	TRUE
chr22	46352331	G	A	ENST00000645190	ENSG00000100416	TRMU	TRUE	FALSE
chr22	46352331	G	C	ENST00000645190	ENSG00000100416	TRMU	TRUE	FALSE
chr22	46352331	G	T	ENST00000645190	ENSG00000100416	TRMU	TRUE	FALSE
chr22	46352332	T	A	ENST00000645190	ENSG00000100416	TRMU	TRUE	FALSE
chr22	46352332	T	C	ENST00000645190	ENSG00000100416	TRMU	TRUE	FALSE
chr22	46352332	T	G	ENST00000645190	ENSG00000100416	TRMU	TRUE	FALSE
chr22	46353765	A	C	ENST00000645190	ENSG00000100416	TRMU	TRUE	FALSE
chr22	46353765	A	G	ENST00000645190	ENSG00000100416	TRMU	TRUE	FALSE
chr22	46353765	A	T	ENST00000645190	ENSG00000100416	TRMU	TRUE	FALSE
chr22	46353766	G	A	ENST00000645190	ENSG00000100416	TRMU	TRUE	FALSE
chr22	46353766	G	C	ENST00000645190	ENSG00000100416	TRMU	TRUE	FALSE
chr22	46353766	G	T	ENST00000645190	ENSG00000100416	TRMU	TRUE	FALSE
chr22	46353770	G	A	ENST00000645190	ENSG00000100416	TRMU	TRUE	TRUE
chr22	46353771	G	A	ENST00000645190	ENSG00000100416	TRMU	TRUE	TRUE
chr22	46353780	T	A	ENST00000645190	ENSG00000100416	TRMU	TRUE	TRUE
chr22	46353780	T	G	ENST00000645190	ENSG00000100416	TRMU	TRUE	TRUE
chr22	46353785	T	A	ENST00000645190	ENSG00000100416	TRMU	TRUE	TRUE
chr22	46353790	C	T	ENST00000645190	ENSG00000100416	TRMU	TRUE	TRUE
chr22	46353793	A	T	ENST00000645190	ENSG00000100416	TRMU	TRUE	TRUE
chr22	46353814	A	T	ENST00000645190	ENSG00000100416	TRMU	TRUE	TRUE
chr22	46353817	G	T	ENST00000645190	ENSG00000100416	TRMU	TRUE	TRUE
chr22	46353824	G	A	ENST00000645190	ENSG00000100416	TRMU	TRUE	TRUE
chr22	46353825	G	A	ENST00000645190	ENSG00000100416	TRMU	TRUE	TRUE
chr22	46353828	C	A	ENST00000645190	ENSG00000100416	TRMU	TRUE	TRUE
chr22	46353828	C	G	ENST00000645190	ENSG00000100416	TRMU	TRUE	TRUE
chr22	46353835	G	T	ENST00000645190	ENSG00000100416	TRMU	TRUE	TRUE
chr22	46353838	A	T	ENST00000645190	ENSG00000100416	TRMU	TRUE	TRUE
chr22	46353850	A	T	ENST00000645190	ENSG00000100416	TRMU	TRUE	TRUE
chr22	46353868	G	A	ENST00000645190	ENSG00000100416	TRMU	TRUE	FALSE
chr22	46353868	G	C	ENST00000645190	ENSG00000100416	TRMU	TRUE	FALSE
chr22	46353868	G	T	ENST00000645190	ENSG00000100416	TRMU	TRUE	FALSE
chr22	46353869	T	A	ENST00000645190	ENSG00000100416	TRMU	TRUE	FALSE
chr22	46353869	T	C	ENST00000645190	ENSG00000100416	TRMU	TRUE	FALSE
chr22	46353869	T	G	ENST00000645190	ENSG00000100416	TRMU	TRUE	FALSE
chr22	46355442	A	C	ENST00000645190	ENSG00000100416	TRMU	TRUE	FALSE
chr22	46355442	A	G	ENST00000645190	ENSG00000100416	TRMU	TRUE	FALSE
chr22	46355442	A	T	ENST00000645190	ENSG00000100416	TRMU	TRUE	FALSE
chr22	46355443	G	A	ENST00000645190	ENSG00000100416	TRMU	TRUE	FALSE
chr22	46355443	G	C	ENST00000645190	ENSG00000100416	TRMU	TRUE	FALSE
chr22	46355443	G	T	ENST00000645190	ENSG00000100416	TRMU	TRUE	FALSE
chr22	46355473	C	A	ENST00000645190	ENSG00000100416	TRMU	TRUE	TRUE
chr22	46355473	C	G	ENST00000645190	ENSG00000100416	TRMU	TRUE	TRUE
chr22	46355505	G	A	ENST00000645190	ENSG00000100416	TRMU	TRUE	TRUE
chr22	46355506	G	A	ENST00000645190	ENSG00000100416	TRMU	TRUE	TRUE
chr22	46355513	G	T	ENST00000645190	ENSG00000100416	TRMU	TRUE	TRUE
chr22	46355516	G	T	ENST00000645190	ENSG00000100416	TRMU	TRUE	TRUE
chr22	46355543	A	T	ENST00000645190	ENSG00000100416	TRMU	TRUE	TRUE
chr22	46355552	G	T	ENST00000645190	ENSG00000100416	TRMU	TRUE	TRUE
chr22	46355557	C	A	ENST00000645190	ENSG00000100416	TRMU	TRUE	TRUE
chr22	46355564	C	T	ENST00000645190	ENSG00000100416	TRMU	TRUE	TRUE
chr22	46355576	C	T	ENST00000645190	ENSG00000100416	TRMU	TRUE	TRUE
chr22	46355589	G	A	ENST00000645190	ENSG00000100416	TRMU	TRUE	FALSE
chr22	46355589	G	C	ENST00000645190	ENSG00000100416	TRMU	TRUE	FALSE
chr22	46355589	G	T	ENST00000645190	ENSG00000100416	TRMU	TRUE	FALSE
chr22	46355590	T	A	ENST00000645190	ENSG00000100416	TRMU	TRUE	FALSE
chr22	46355590	T	C	ENST00000645190	ENSG00000100416	TRMU	TRUE	FALSE
chr22	46355590	T	G	ENST00000645190	ENSG00000100416	TRMU	TRUE	FALSE
chr22	46355988	A	C	ENST00000645190	ENSG00000100416	TRMU	TRUE	FALSE
chr22	46355988	A	G	ENST00000645190	ENSG00000100416	TRMU	TRUE	FALSE
chr22	46355988	A	T	ENST00000645190	ENSG00000100416	TRMU	TRUE	FALSE
chr22	46355989	G	A	ENST00000645190	ENSG00000100416	TRMU	TRUE	FALSE
chr22	46355989	G	C	ENST00000645190	ENSG00000100416	TRMU	TRUE	FALSE
chr22	46355989	G	T	ENST00000645190	ENSG00000100416	TRMU	TRUE	FALSE
chr22	46355997	T	A	ENST00000645190	ENSG00000100416	TRMU	TRUE	TRUE
chr22	46356013	C	T	ENST00000645190	ENSG00000100416	TRMU	TRUE	TRUE
chr22	46356029	G	A	ENST00000645190	ENSG00000100416	TRMU	FALSE	FALSE
chr22	46356030	G	A	ENST00000645190	ENSG00000100416	TRMU	FALSE	FALSE
chr22	46356043	C	T	ENST00000645190	ENSG00000100416	TRMU	FALSE	FALSE
chr22	46356067	G	T	ENST00000645190	ENSG00000100416	TRMU	FALSE	FALSE
chr22	46356070	C	T	ENST00000645190	ENSG00000100416	TRMU	FALSE	FALSE
chr22	46356073	G	A	ENST00000645190	ENSG00000100416	TRMU	TRUE	FALSE
chr22	46356073	G	C	ENST00000645190	ENSG00000100416	TRMU	TRUE	FALSE
chr22	46356073	G	T	ENST00000645190	ENSG00000100416	TRMU	TRUE	FALSE
chr22	46356074	T	A	ENST00000645190	ENSG00000100416	TRMU	TRUE	FALSE
chr22	46356074	T	C	ENST00000645190	ENSG00000100416	TRMU	TRUE	FALSE
chr22	46356074	T	G	ENST00000645190	ENSG00000100416	TRMU	TRUE	FALSE
chr22	46356840	A	C	ENST00000645190	ENSG00000100416	TRMU	TRUE	FALSE
chr22	46356840	A	G	ENST00000645190	ENSG00000100416	TRMU	TRUE	FALSE
chr22	46356840	A	T	ENST00000645190	ENSG00000100416	TRMU	TRUE	FALSE
chr22	46356841	G	A	ENST00000645190	ENSG00000100416	TRMU	TRUE	FALSE
chr22	46356841	G	C	ENST00000645190	ENSG00000100416	TRMU	TRUE	FALSE
chr22	46356841	G	T	ENST00000645190	ENSG00000100416	TRMU	TRUE	FALSE
chr22	46356856	C	A	ENST00000645190	ENSG00000100416	TRMU	FALSE	FALSE
chr22	46356856	C	G	ENST00000645190	ENSG00000100416	TRMU	FALSE	FALSE
chr22	46356857	A	T	ENST00000645190	ENSG00000100416	TRMU	FALSE	FALSE
chr22	46356866	G	T	ENST00000645190	ENSG00000100416	TRMU	FALSE	FALSE
chr22	46356871	C	A	ENST00000645190	ENSG00000100416	TRMU	FALSE	FALSE
chr22	46356884	A	T	ENST00000645190	ENSG00000100416	TRMU	FALSE	FALSE
chr22	46356913	C	A	ENST00000645190	ENSG00000100416	TRMU	FALSE	FALSE
chr22	46356913	C	G	ENST00000645190	ENSG00000100416	TRMU	FALSE	FALSE
chr22	46356920	C	T	ENST00000645190	ENSG00000100416	TRMU	FALSE	FALSE
chr22	46356923	A	T	ENST00000645190	ENSG00000100416	TRMU	FALSE	FALSE
chr22	46356929	C	T	ENST00000645190	ENSG00000100416	TRMU	FALSE	FALSE
chr22	46356935	A	T	ENST00000645190	ENSG00000100416	TRMU	FALSE	FALSE
chr22	46356953	G	T	ENST00000645190	ENSG00000100416	TRMU	FALSE	FALSE
chr22	46356974	G	T	ENST00000645190	ENSG00000100416	TRMU	FALSE	FALSE
chr22	46356999	T	A	ENST00000645190	ENSG00000100416	TRMU	FALSE	FALSE
chr22	46363230	G	C	ENST00000674500	ENSG00000075275	CELSR1
chr22	46363230	G	T	ENST00000674500	ENSG00000075275	CELSR1
chr22	46363237	C	A	ENST00000674500	ENSG00000075275	CELSR1
chr22	46363248	C	A	ENST00000674500	ENSG00000075275	CELSR1	FALSE	FALSE
chr22	46363248	C	G	ENST00000674500	ENSG00000075275	CELSR1	FALSE	FALSE
chr22	46363248	C	T	ENST00000674500	ENSG00000075275	CELSR1	FALSE	FALSE
chr22	46363249	T	A	ENST00000674500	ENSG00000075275	CELSR1	FALSE	FALSE
chr22	46363249	T	C	ENST00000674500	ENSG00000075275	CELSR1	FALSE	FALSE
chr22	46363249	T	G	ENST00000674500	ENSG00000075275	CELSR1	FALSE	FALSE
chr22	46363994	A	C	ENST00000674500	ENSG00000075275	CELSR1	TRUE	FALSE
chr22	46363994	A	G	ENST00000674500	ENSG00000075275	CELSR1	TRUE	FALSE
chr22	46363994	A	T	ENST00000674500	ENSG00000075275	CELSR1	TRUE	FALSE
chr22	46363995	C	A	ENST00000674500	ENSG00000075275	CELSR1	TRUE	FALSE
chr22	46363995	C	G	ENST00000674500	ENSG00000075275	CELSR1	TRUE	FALSE
chr22	46363995	C	T	ENST00000674500	ENSG00000075275	CELSR1	TRUE	FALSE
chr22	46363997	C	A	ENST00000674500	ENSG00000075275	CELSR1	FALSE	FALSE
chr22	46364018	G	A	ENST00000674500	ENSG00000075275	CELSR1	FALSE	FALSE
chr22	46364075	C	A	ENST00000674500	ENSG00000075275	CELSR1	TRUE	TRUE
chr22	46364090	T	A	ENST00000674500	ENSG00000075275	CELSR1	TRUE	TRUE
chr22	46364103	G	T	ENST00000674500	ENSG00000075275	CELSR1	TRUE	TRUE
chr22	46364140	G	T	ENST00000674500	ENSG00000075275	CELSR1	TRUE	TRUE
chr22	46364156	G	A	ENST00000674500	ENSG00000075275	CELSR1	TRUE	TRUE
chr22	46364159	C	A	ENST00000674500	ENSG00000075275	CELSR1	TRUE	TRUE
chr22	46364160	A	T	ENST00000674500	ENSG00000075275	CELSR1	TRUE	TRUE
chr22	46364174	T	A	ENST00000674500	ENSG00000075275	CELSR1	TRUE	TRUE
chr22	46364177	C	A	ENST00000674500	ENSG00000075275	CELSR1	TRUE	TRUE
chr22	46364192	T	A	ENST00000674500	ENSG00000075275	CELSR1	TRUE	TRUE
chr22	46364201	G	A	ENST00000674500	ENSG00000075275	CELSR1	TRUE	TRUE
chr22	46364204	C	A	ENST00000674500	ENSG00000075275	CELSR1	TRUE	TRUE
chr22	46364226	G	C	ENST00000674500	ENSG00000075275	CELSR1	TRUE	TRUE
chr22	46364226	G	T	ENST00000674500	ENSG00000075275	CELSR1	TRUE	TRUE
chr22	46364237	T	A	ENST00000674500	ENSG00000075275	CELSR1	TRUE	TRUE
chr22	46364243	T	A	ENST00000674500	ENSG00000075275	CELSR1	TRUE	TRUE
chr22	46364245	A	T	ENST00000674500	ENSG00000075275	CELSR1	TRUE	TRUE
chr22	46364252	C	A	ENST00000674500	ENSG00000075275	CELSR1	TRUE	FALSE
chr22	46364252	C	G	ENST00000674500	ENSG00000075275	CELSR1	TRUE	FALSE
chr22	46364252	C	T	ENST00000674500	ENSG00000075275	CELSR1	TRUE	FALSE
chr22	46364253	T	A	ENST00000674500	ENSG00000075275	CELSR1	TRUE	FALSE
chr22	46364253	T	C	ENST00000674500	ENSG00000075275	CELSR1	TRUE	FALSE
chr22	46364253	T	G	ENST00000674500	ENSG00000075275	CELSR1	TRUE	FALSE
chr22	46364510	A	C	ENST00000674500	ENSG00000075275	CELSR1	FALSE	FALSE
chr22	46364510	A	G	ENST00000674500	ENSG00000075275	CELSR1	FALSE	FALSE
chr22	46364510	A	T	ENST00000674500	ENSG00000075275	CELSR1	FALSE	FALSE
chr22	46364511	C	A	ENST00000674500	ENSG00000075275	CELSR1	FALSE	FALSE
chr22	46364511	C	G	ENST00000674500	ENSG00000075275	CELSR1	FALSE	FALSE
chr22	46364511	C	T	ENST00000674500	ENSG00000075275	CELSR1	FALSE	FALSE
chr22	46364515	T	A	ENST00000674500	ENSG00000075275	CELSR1	TRUE	TRUE
chr22	46364521	G	A	ENST00000674500	ENSG00000075275	CELSR1	TRUE	TRUE
chr22	46364524	C	A	ENST00000674500	ENSG00000075275	CELSR1	TRUE	TRUE
chr22	46364533	G	A	ENST00000674500	ENSG00000075275	CELSR1	TRUE	TRUE
chr22	46364566	C	A	ENST00000674500	ENSG00000075275	CELSR1	TRUE	TRUE
chr22	46364569	G	A	ENST00000674500	ENSG00000075275	CELSR1	TRUE	TRUE
chr22	46364579	G	C	ENST00000674500	ENSG00000075275	CELSR1	TRUE	TRUE
chr22	46364579	G	T	ENST00000674500	ENSG00000075275	CELSR1	TRUE	TRUE
chr22	46364584	C	A	ENST00000674500	ENSG00000075275	CELSR1	TRUE	TRUE
chr22	46364587	C	A	ENST00000674500	ENSG00000075275	CELSR1	TRUE	TRUE
chr22	46364602	G	A	ENST00000674500	ENSG00000075275	CELSR1	TRUE	TRUE
chr22	46364605	C	A	ENST00000674500	ENSG00000075275	CELSR1	TRUE	TRUE
chr22	46364608	C	A	ENST00000674500	ENSG00000075275	CELSR1	TRUE	TRUE
chr22	46364620	C	A	ENST00000674500	ENSG00000075275	CELSR1	TRUE	TRUE
chr22	46364632	T	A	ENST00000674500	ENSG00000075275	CELSR1	TRUE	TRUE
chr22	46364638	C	A	ENST00000674500	ENSG00000075275	CELSR1	TRUE	TRUE
chr22	46364644	T	A	ENST00000674500	ENSG00000075275	CELSR1	TRUE	TRUE
chr22	46364656	T	A	ENST00000674500	ENSG00000075275	CELSR1	TRUE	TRUE
chr22	46364671	C	A	ENST00000674500	ENSG00000075275	CELSR1	TRUE	TRUE
chr22	46364683	C	A	ENST00000674500	ENSG00000075275	CELSR1	TRUE	TRUE
chr22	46364695	G	A	ENST00000674500	ENSG00000075275	CELSR1	TRUE	TRUE
chr22	46364702	C	T	ENST00000674500	ENSG00000075275	CELSR1	TRUE	TRUE
chr22	46364703	C	T	ENST00000674500	ENSG00000075275	CELSR1	TRUE	TRUE
chr22	46364737	C	A	ENST00000674500	ENSG00000075275	CELSR1	TRUE	FALSE
chr22	46364737	C	G	ENST00000674500	ENSG00000075275	CELSR1	TRUE	FALSE
chr22	46364737	C	T	ENST00000674500	ENSG00000075275	CELSR1	TRUE	FALSE
chr22	46364738	T	A	ENST00000674500	ENSG00000075275	CELSR1	TRUE	FALSE
chr22	46364738	T	C	ENST00000674500	ENSG00000075275	CELSR1	TRUE	FALSE
chr22	46364738	T	G	ENST00000674500	ENSG00000075275	CELSR1	TRUE	FALSE
chr22	46365229	A	C	ENST00000674500	ENSG00000075275	CELSR1	TRUE	FALSE
chr22	46365229	A	G	ENST00000674500	ENSG00000075275	CELSR1	FALSE	FALSE
chr22	46365229	A	T	ENST00000674500	ENSG00000075275	CELSR1	TRUE	FALSE
chr22	46365230	C	A	ENST00000674500	ENSG00000075275	CELSR1	TRUE	FALSE
chr22	46365230	C	G	ENST00000674500	ENSG00000075275	CELSR1	TRUE	FALSE
chr22	46365230	C	T	ENST00000674500	ENSG00000075275	CELSR1	TRUE	FALSE
chr22	46365234	T	A	ENST00000674500	ENSG00000075275	CELSR1	TRUE	TRUE
chr22	46365268	C	T	ENST00000674500	ENSG00000075275	CELSR1	TRUE	TRUE
chr22	46365269	C	T	ENST00000674500	ENSG00000075275	CELSR1	TRUE	TRUE
chr22	46365273	T	A	ENST00000674500	ENSG00000075275	CELSR1	TRUE	TRUE
chr22	46365276	C	A	ENST00000674500	ENSG00000075275	CELSR1	TRUE	TRUE
chr22	46365279	C	A	ENST00000674500	ENSG00000075275	CELSR1	TRUE	TRUE
chr22	46365285	C	A	ENST00000674500	ENSG00000075275	CELSR1	TRUE	TRUE
chr22	46365300	C	A	ENST00000674500	ENSG00000075275	CELSR1	TRUE	TRUE
chr22	46365308	G	C	ENST00000674500	ENSG00000075275	CELSR1	TRUE	TRUE
chr22	46365308	G	T	ENST00000674500	ENSG00000075275	CELSR1	TRUE	TRUE
chr22	46365311	G	T	ENST00000674500	ENSG00000075275	CELSR1	TRUE	TRUE
chr22	46365317	G	C	ENST00000674500	ENSG00000075275	CELSR1	TRUE	TRUE
chr22	46365317	G	T	ENST00000674500	ENSG00000075275	CELSR1	TRUE	TRUE
chr22	46365325	G	C	ENST00000674500	ENSG00000075275	CELSR1	TRUE	TRUE
chr22	46365325	G	T	ENST00000674500	ENSG00000075275	CELSR1	TRUE	TRUE
chr22	46365339	G	A	ENST00000674500	ENSG00000075275	CELSR1	TRUE	TRUE
chr22	46365342	C	A	ENST00000674500	ENSG00000075275	CELSR1	TRUE	TRUE
chr22	46365357	C	A	ENST00000674500	ENSG00000075275	CELSR1	TRUE	TRUE
chr22	46365365	G	C	ENST00000674500	ENSG00000075275	CELSR1	TRUE	TRUE
chr22	46365365	G	T	ENST00000674500	ENSG00000075275	CELSR1	TRUE	TRUE
chr22	46365381	C	A	ENST00000674500	ENSG00000075275	CELSR1	TRUE	FALSE
chr22	46365381	C	G	ENST00000674500	ENSG00000075275	CELSR1	TRUE	FALSE
chr22	46365381	C	T	ENST00000674500	ENSG00000075275	CELSR1	TRUE	FALSE
chr22	46365382	T	A	ENST00000674500	ENSG00000075275	CELSR1	TRUE	FALSE
chr22	46365382	T	C	ENST00000674500	ENSG00000075275	CELSR1	TRUE	FALSE
chr22	46365382	T	G	ENST00000674500	ENSG00000075275	CELSR1	TRUE	FALSE
chr22	46365584	A	C	ENST00000674500	ENSG00000075275	CELSR1	TRUE	FALSE
chr22	46365584	A	G	ENST00000674500	ENSG00000075275	CELSR1	TRUE	FALSE
chr22	46365584	A	T	ENST00000674500	ENSG00000075275	CELSR1	TRUE	FALSE
chr22	46365585	C	A	ENST00000674500	ENSG00000075275	CELSR1	TRUE	FALSE
chr22	46365585	C	G	ENST00000674500	ENSG00000075275	CELSR1	TRUE	FALSE
chr22	46365585	C	T	ENST00000674500	ENSG00000075275	CELSR1	TRUE	FALSE
chr22	46365598	T	A	ENST00000674500	ENSG00000075275	CELSR1	TRUE	TRUE
chr22	46365599	G	T	ENST00000674500	ENSG00000075275	CELSR1	TRUE	TRUE
chr22	46365631	C	A	ENST00000674500	ENSG00000075275	CELSR1	TRUE	TRUE
chr22	46365634	C	A	ENST00000674500	ENSG00000075275	CELSR1	TRUE	TRUE
chr22	46365673	T	A	ENST00000674500	ENSG00000075275	CELSR1	TRUE	TRUE
chr22	46365676	G	A	ENST00000674500	ENSG00000075275	CELSR1	TRUE	TRUE
chr22	46365685	C	A	ENST00000674500	ENSG00000075275	CELSR1	TRUE	TRUE
chr22	46365690	C	A	ENST00000674500	ENSG00000075275	CELSR1	TRUE	FALSE
chr22	46365690	C	G	ENST00000674500	ENSG00000075275	CELSR1	TRUE	FALSE
chr22	46365690	C	T	ENST00000674500	ENSG00000075275	CELSR1	TRUE	FALSE
chr22	46365691	T	A	ENST00000674500	ENSG00000075275	CELSR1	TRUE	FALSE
chr22	46365691	T	C	ENST00000674500	ENSG00000075275	CELSR1	TRUE	FALSE
chr22	46365691	T	G	ENST00000674500	ENSG00000075275	CELSR1	TRUE	FALSE
chr22	46366384	A	C	ENST00000674500	ENSG00000075275	CELSR1	TRUE	FALSE
chr22	46366384	A	G	ENST00000674500	ENSG00000075275	CELSR1	TRUE	FALSE
chr22	46366384	A	T	ENST00000674500	ENSG00000075275	CELSR1	TRUE	FALSE
chr22	46366385	C	A	ENST00000674500	ENSG00000075275	CELSR1	TRUE	FALSE
chr22	46366385	C	G	ENST00000674500	ENSG00000075275	CELSR1	TRUE	FALSE
chr22	46366385	C	T	ENST00000674500	ENSG00000075275	CELSR1	TRUE	FALSE
chr22	46366404	G	T	ENST00000674500	ENSG00000075275	CELSR1	TRUE	TRUE
chr22	46366417	C	A	ENST00000674500	ENSG00000075275	CELSR1	TRUE	TRUE
chr22	46366422	A	T	ENST00000674500	ENSG00000075275	CELSR1	TRUE	TRUE
chr22	46366466	G	T	ENST00000674500	ENSG00000075275	CELSR1	TRUE	TRUE
chr22	46366481	C	A	ENST00000674500	ENSG00000075275	CELSR1	TRUE	FALSE
chr22	46366481	C	G	ENST00000674500	ENSG00000075275	CELSR1	TRUE	FALSE
chr22	46366481	C	T	ENST00000674500	ENSG00000075275	CELSR1	TRUE	FALSE
chr22	46366482	T	A	ENST00000674500	ENSG00000075275	CELSR1	TRUE	FALSE
chr22	46366482	T	C	ENST00000674500	ENSG00000075275	CELSR1	TRUE	FALSE
chr22	46366482	T	G	ENST00000674500	ENSG00000075275	CELSR1	TRUE	FALSE
chr22	46366991	A	C	ENST00000674500	ENSG00000075275	CELSR1	TRUE	FALSE
chr22	46366991	A	G	ENST00000674500	ENSG00000075275	CELSR1	TRUE	FALSE
chr22	46366991	A	T	ENST00000674500	ENSG00000075275	CELSR1	TRUE	FALSE
chr22	46366992	C	A	ENST00000674500	ENSG00000075275	CELSR1	TRUE	FALSE
chr22	46366992	C	G	ENST00000674500	ENSG00000075275	CELSR1	TRUE	FALSE
chr22	46366992	C	T	ENST00000674500	ENSG00000075275	CELSR1	TRUE	FALSE
chr22	46367028	C	A	ENST00000674500	ENSG00000075275	CELSR1	TRUE	TRUE
chr22	46367040	T	A	ENST00000674500	ENSG00000075275	CELSR1	TRUE	TRUE
chr22	46367061	T	A	ENST00000674500	ENSG00000075275	CELSR1	TRUE	TRUE
chr22	46367070	T	A	ENST00000674500	ENSG00000075275	CELSR1	TRUE	TRUE
chr22	46367079	C	A	ENST00000674500	ENSG00000075275	CELSR1	TRUE	TRUE
chr22	46367082	G	A	ENST00000674500	ENSG00000075275	CELSR1	TRUE	TRUE
chr22	46367092	G	T	ENST00000674500	ENSG00000075275	CELSR1	TRUE	TRUE
chr22	46367119	C	A	ENST00000674500	ENSG00000075275	CELSR1	TRUE	FALSE
chr22	46367119	C	G	ENST00000674500	ENSG00000075275	CELSR1	TRUE	FALSE
chr22	46367119	C	T	ENST00000674500	ENSG00000075275	CELSR1	TRUE	FALSE
chr22	46367120	T	A	ENST00000674500	ENSG00000075275	CELSR1	TRUE	FALSE
chr22	46367120	T	C	ENST00000674500	ENSG00000075275	CELSR1	TRUE	FALSE
chr22	46367120	T	G	ENST00000674500	ENSG00000075275	CELSR1	TRUE	FALSE
chr22	46367727	A	C	ENST00000674500	ENSG00000075275	CELSR1	TRUE	FALSE
chr22	46367727	A	G	ENST00000674500	ENSG00000075275	CELSR1	FALSE	FALSE
chr22	46367727	A	T	ENST00000674500	ENSG00000075275	CELSR1	TRUE	FALSE
chr22	46367728	C	A	ENST00000674500	ENSG00000075275	CELSR1	TRUE	FALSE
chr22	46367728	C	G	ENST00000674500	ENSG00000075275	CELSR1	TRUE	FALSE
chr22	46367728	C	T	ENST00000674500	ENSG00000075275	CELSR1	TRUE	FALSE
chr22	46367731	G	A	ENST00000674500	ENSG00000075275	CELSR1	TRUE	TRUE
chr22	46367733	A	C	ENST00000674500	ENSG00000075275	CELSR1	TRUE	TRUE
chr22	46367733	A	T	ENST00000674500	ENSG00000075275	CELSR1	TRUE	TRUE
chr22	46367756	G	C	ENST00000674500	ENSG00000075275	CELSR1	TRUE	TRUE
chr22	46367756	G	T	ENST00000674500	ENSG00000075275	CELSR1	TRUE	TRUE
chr22	46367804	C	T	ENST00000674500	ENSG00000075275	CELSR1	TRUE	TRUE
chr22	46367805	C	T	ENST00000674500	ENSG00000075275	CELSR1	TRUE	TRUE
chr22	46367856	C	A	ENST00000674500	ENSG00000075275	CELSR1	TRUE	FALSE
chr22	46367856	C	G	ENST00000674500	ENSG00000075275	CELSR1	TRUE	FALSE
chr22	46367856	C	T	ENST00000674500	ENSG00000075275	CELSR1	TRUE	FALSE
chr22	46367857	T	A	ENST00000674500	ENSG00000075275	CELSR1	TRUE	FALSE
chr22	46367857	T	C	ENST00000674500	ENSG00000075275	CELSR1	TRUE	FALSE
chr22	46367857	T	G	ENST00000674500	ENSG00000075275	CELSR1	TRUE	FALSE
chr22	46369177	A	C	ENST00000674500	ENSG00000075275	CELSR1	FALSE	FALSE
chr22	46369177	A	G	ENST00000674500	ENSG00000075275	CELSR1	FALSE	FALSE
chr22	46369177	A	T	ENST00000674500	ENSG00000075275	CELSR1	FALSE	FALSE
chr22	46369178	C	A	ENST00000674500	ENSG00000075275	CELSR1	FALSE	FALSE
chr22	46369178	C	G	ENST00000674500	ENSG00000075275	CELSR1	FALSE	FALSE
chr22	46369178	C	T	ENST00000674500	ENSG00000075275	CELSR1	FALSE	FALSE
chr22	46369189	T	A	ENST00000674500	ENSG00000075275	CELSR1	TRUE	TRUE
chr22	46369192	T	A	ENST00000674500	ENSG00000075275	CELSR1	TRUE	TRUE
chr22	46369196	A	C	ENST00000674500	ENSG00000075275	CELSR1	TRUE	TRUE
chr22	46369196	A	T	ENST00000674500	ENSG00000075275	CELSR1	TRUE	TRUE
chr22	46369199	A	C	ENST00000674500	ENSG00000075275	CELSR1	TRUE	TRUE
chr22	46369199	A	T	ENST00000674500	ENSG00000075275	CELSR1	TRUE	TRUE
chr22	46369210	T	A	ENST00000674500	ENSG00000075275	CELSR1
chr22	46369213	T	A	ENST00000674500	ENSG00000075275	CELSR1
chr22	46369216	G	A	ENST00000674500	ENSG00000075275	CELSR1
chr22	46369217	G	T	ENST00000674500	ENSG00000075275	CELSR1
chr22	46369228	T	A	ENST00000674500	ENSG00000075275	CELSR1
chr22	46369259	C	A	ENST00000674500	ENSG00000075275	CELSR1	TRUE	FALSE
chr22	46369259	C	G	ENST00000674500	ENSG00000075275	CELSR1	TRUE	FALSE
chr22	46369259	C	T	ENST00000674500	ENSG00000075275	CELSR1	TRUE	FALSE
chr22	46369260	T	A	ENST00000674500	ENSG00000075275	CELSR1	TRUE	FALSE
chr22	46369260	T	C	ENST00000674500	ENSG00000075275	CELSR1	TRUE	FALSE
chr22	46369260	T	G	ENST00000674500	ENSG00000075275	CELSR1	TRUE	FALSE
chr22	46369690	A	C	ENST00000674500	ENSG00000075275	CELSR1	TRUE	FALSE
chr22	46369690	A	G	ENST00000674500	ENSG00000075275	CELSR1	TRUE	FALSE
chr22	46369690	A	T	ENST00000674500	ENSG00000075275	CELSR1	TRUE	FALSE
chr22	46369691	C	A	ENST00000674500	ENSG00000075275	CELSR1	TRUE	FALSE
chr22	46369691	C	G	ENST00000674500	ENSG00000075275	CELSR1	TRUE	FALSE
chr22	46369691	C	T	ENST00000674500	ENSG00000075275	CELSR1	TRUE	FALSE
chr22	46369706	C	A	ENST00000674500	ENSG00000075275	CELSR1	TRUE	TRUE
chr22	46369725	C	T	ENST00000674500	ENSG00000075275	CELSR1	TRUE	TRUE
chr22	46369726	C	T	ENST00000674500	ENSG00000075275	CELSR1	TRUE	TRUE
chr22	46369742	G	A	ENST00000674500	ENSG00000075275	CELSR1	TRUE	TRUE
chr22	46369747	G	T	ENST00000674500	ENSG00000075275	CELSR1	TRUE	TRUE
chr22	46369752	C	T	ENST00000674500	ENSG00000075275	CELSR1	TRUE	TRUE
chr22	46369753	C	T	ENST00000674500	ENSG00000075275	CELSR1	TRUE	TRUE
chr22	46369755	G	T	ENST00000674500	ENSG00000075275	CELSR1	TRUE	TRUE
chr22	46369773	G	C	ENST00000674500	ENSG00000075275	CELSR1	TRUE	TRUE
chr22	46369773	G	T	ENST00000674500	ENSG00000075275	CELSR1	TRUE	TRUE
chr22	46369781	G	A	ENST00000674500	ENSG00000075275	CELSR1	TRUE	TRUE
chr22	46369805	C	A	ENST00000674500	ENSG00000075275	CELSR1	TRUE	FALSE
chr22	46369805	C	G	ENST00000674500	ENSG00000075275	CELSR1	TRUE	FALSE
chr22	46369805	C	T	ENST00000674500	ENSG00000075275	CELSR1	TRUE	FALSE
chr22	46369806	T	A	ENST00000674500	ENSG00000075275	CELSR1	TRUE	FALSE
chr22	46369806	T	C	ENST00000674500	ENSG00000075275	CELSR1	TRUE	FALSE
chr22	46369806	T	G	ENST00000674500	ENSG00000075275	CELSR1	TRUE	FALSE
chr22	46372881	A	C	ENST00000674500	ENSG00000075275	CELSR1	TRUE	FALSE
chr22	46372881	A	G	ENST00000674500	ENSG00000075275	CELSR1	FALSE	FALSE
chr22	46372881	A	T	ENST00000674500	ENSG00000075275	CELSR1	TRUE	FALSE
chr22	46372882	C	A	ENST00000674500	ENSG00000075275	CELSR1	TRUE	FALSE
chr22	46372882	C	G	ENST00000674500	ENSG00000075275	CELSR1	TRUE	FALSE
chr22	46372882	C	T	ENST00000674500	ENSG00000075275	CELSR1	TRUE	FALSE
chr22	46372883	C	A	ENST00000674500	ENSG00000075275	CELSR1	TRUE	TRUE
chr22	46372905	C	T	ENST00000674500	ENSG00000075275	CELSR1	TRUE	TRUE
chr22	46372906	C	T	ENST00000674500	ENSG00000075275	CELSR1	TRUE	TRUE
chr22	46372917	G	C	ENST00000674500	ENSG00000075275	CELSR1	TRUE	TRUE
chr22	46372917	G	T	ENST00000674500	ENSG00000075275	CELSR1	TRUE	TRUE
chr22	46372920	G	C	ENST00000674500	ENSG00000075275	CELSR1	TRUE	TRUE
chr22	46372920	G	T	ENST00000674500	ENSG00000075275	CELSR1	TRUE	TRUE
chr22	46372958	C	A	ENST00000674500	ENSG00000075275	CELSR1	TRUE	TRUE
chr22	46372971	G	C	ENST00000674500	ENSG00000075275	CELSR1	TRUE	TRUE
chr22	46372971	G	T	ENST00000674500	ENSG00000075275	CELSR1	TRUE	TRUE
chr22	46372988	C	A	ENST00000674500	ENSG00000075275	CELSR1	TRUE	TRUE
chr22	46372998	C	T	ENST00000674500	ENSG00000075275	CELSR1	TRUE	TRUE
chr22	46372999	C	T	ENST00000674500	ENSG00000075275	CELSR1	TRUE	TRUE
chr22	46373016	G	C	ENST00000674500	ENSG00000075275	CELSR1	TRUE	TRUE
chr22	46373016	G	T	ENST00000674500	ENSG00000075275	CELSR1	TRUE	TRUE
chr22	46373022	G	C	ENST00000674500	ENSG00000075275	CELSR1	TRUE	TRUE
chr22	46373022	G	T	ENST00000674500	ENSG00000075275	CELSR1	TRUE	TRUE
chr22	46373049	G	T	ENST00000674500	ENSG00000075275	CELSR1	TRUE	TRUE
chr22	46373058	C	A	ENST00000674500	ENSG00000075275	CELSR1	TRUE	FALSE
chr22	46373058	C	G	ENST00000674500	ENSG00000075275	CELSR1	TRUE	FALSE
chr22	46373058	C	T	ENST00000674500	ENSG00000075275	CELSR1	TRUE	FALSE
chr22	46373059	T	A	ENST00000674500	ENSG00000075275	CELSR1	TRUE	FALSE
chr22	46373059	T	C	ENST00000674500	ENSG00000075275	CELSR1	TRUE	FALSE
chr22	46373059	T	G	ENST00000674500	ENSG00000075275	CELSR1	TRUE	FALSE
chr22	46377059	A	C	ENST00000674500	ENSG00000075275	CELSR1	TRUE	FALSE
chr22	46377059	A	G	ENST00000674500	ENSG00000075275	CELSR1	TRUE	FALSE
chr22	46377059	A	T	ENST00000674500	ENSG00000075275	CELSR1	TRUE	FALSE
chr22	46377060	C	A	ENST00000674500	ENSG00000075275	CELSR1	TRUE	FALSE
chr22	46377060	C	G	ENST00000674500	ENSG00000075275	CELSR1	TRUE	FALSE
chr22	46377060	C	T	ENST00000674500	ENSG00000075275	CELSR1	TRUE	FALSE
chr22	46377069	C	A	ENST00000674500	ENSG00000075275	CELSR1	TRUE	TRUE
chr22	46377075	G	A	ENST00000674500	ENSG00000075275	CELSR1	TRUE	TRUE
chr22	46377102	G	A	ENST00000674500	ENSG00000075275	CELSR1	TRUE	TRUE
chr22	46377132	T	A	ENST00000674500	ENSG00000075275	CELSR1	TRUE	TRUE
chr22	46377209	G	C	ENST00000674500	ENSG00000075275	CELSR1	TRUE	TRUE
chr22	46377209	G	T	ENST00000674500	ENSG00000075275	CELSR1	TRUE	TRUE
chr22	46377212	A	T	ENST00000674500	ENSG00000075275	CELSR1	TRUE	TRUE
chr22	46377226	A	C	ENST00000674500	ENSG00000075275	CELSR1	TRUE	TRUE
chr22	46377226	A	T	ENST00000674500	ENSG00000075275	CELSR1	TRUE	TRUE
chr22	46377240	T	A	ENST00000674500	ENSG00000075275	CELSR1	TRUE	TRUE
chr22	46377255	C	A	ENST00000674500	ENSG00000075275	CELSR1	TRUE	TRUE
chr22	46377262	C	A	ENST00000674500	ENSG00000075275	CELSR1	TRUE	FALSE
chr22	46377262	C	G	ENST00000674500	ENSG00000075275	CELSR1	TRUE	FALSE
chr22	46377262	C	T	ENST00000674500	ENSG00000075275	CELSR1	TRUE	FALSE
chr22	46377263	T	A	ENST00000674500	ENSG00000075275	CELSR1	TRUE	FALSE
chr22	46377263	T	C	ENST00000674500	ENSG00000075275	CELSR1	TRUE	FALSE
chr22	46377263	T	G	ENST00000674500	ENSG00000075275	CELSR1	TRUE	FALSE
chr22	46378589	A	C	ENST00000674500	ENSG00000075275	CELSR1	TRUE	FALSE
chr22	46378589	A	G	ENST00000674500	ENSG00000075275	CELSR1	TRUE	FALSE
chr22	46378589	A	T	ENST00000674500	ENSG00000075275	CELSR1	TRUE	FALSE
chr22	46378590	C	A	ENST00000674500	ENSG00000075275	CELSR1	TRUE	FALSE
chr22	46378590	C	G	ENST00000674500	ENSG00000075275	CELSR1	TRUE	FALSE
chr22	46378590	C	T	ENST00000674500	ENSG00000075275	CELSR1	TRUE	FALSE
chr22	46378593	C	A	ENST00000674500	ENSG00000075275	CELSR1	TRUE	TRUE
chr22	46378639	G	T	ENST00000674500	ENSG00000075275	CELSR1	TRUE	TRUE
chr22	46378644	G	A	ENST00000674500	ENSG00000075275	CELSR1	TRUE	TRUE
chr22	46378645	G	T	ENST00000674500	ENSG00000075275	CELSR1	TRUE	TRUE
chr22	46378680	C	A	ENST00000674500	ENSG00000075275	CELSR1	TRUE	TRUE
chr22	46378681	G	T	ENST00000674500	ENSG00000075275	CELSR1	TRUE	TRUE
chr22	46378696	C	T	ENST00000674500	ENSG00000075275	CELSR1	TRUE	TRUE
chr22	46378697	C	T	ENST00000674500	ENSG00000075275	CELSR1	TRUE	TRUE
chr22	46378704	C	A	ENST00000674500	ENSG00000075275	CELSR1	TRUE	TRUE
chr22	46378718	C	A	ENST00000674500	ENSG00000075275	CELSR1	FALSE	FALSE
chr22	46378718	C	G	ENST00000674500	ENSG00000075275	CELSR1	FALSE	FALSE
chr22	46378718	C	T	ENST00000674500	ENSG00000075275	CELSR1	FALSE	FALSE
chr22	46378719	T	A	ENST00000674500	ENSG00000075275	CELSR1	FALSE	FALSE
chr22	46378719	T	C	ENST00000674500	ENSG00000075275	CELSR1	FALSE	FALSE
chr22	46378719	T	G	ENST00000674500	ENSG00000075275	CELSR1	FALSE	FALSE
chr22	46380786	A	C	ENST00000674500	ENSG00000075275	CELSR1	TRUE	FALSE
chr22	46380786	A	G	ENST00000674500	ENSG00000075275	CELSR1	TRUE	FALSE
chr22	46380786	A	T	ENST00000674500	ENSG00000075275	CELSR1	TRUE	FALSE
chr22	46380787	C	A	ENST00000674500	ENSG00000075275	CELSR1	TRUE	FALSE
chr22	46380787	C	G	ENST00000674500	ENSG00000075275	CELSR1	TRUE	FALSE
chr22	46380787	C	T	ENST00000674500	ENSG00000075275	CELSR1	TRUE	FALSE
chr22	46380802	C	T	ENST00000674500	ENSG00000075275	CELSR1	TRUE	TRUE
chr22	46380803	C	T	ENST00000674500	ENSG00000075275	CELSR1	TRUE	TRUE
chr22	46380811	G	T	ENST00000674500	ENSG00000075275	CELSR1	TRUE	TRUE
chr22	46380822	T	A	ENST00000674500	ENSG00000075275	CELSR1	TRUE	TRUE
chr22	46380828	G	A	ENST00000674500	ENSG00000075275	CELSR1	TRUE	TRUE
chr22	46380831	C	A	ENST00000674500	ENSG00000075275	CELSR1	TRUE	TRUE
chr22	46380834	C	A	ENST00000674500	ENSG00000075275	CELSR1	TRUE	TRUE
chr22	46380840	C	A	ENST00000674500	ENSG00000075275	CELSR1	TRUE	TRUE
chr22	46380855	C	A	ENST00000674500	ENSG00000075275	CELSR1	TRUE	TRUE
chr22	46380873	C	A	ENST00000674500	ENSG00000075275	CELSR1	TRUE	TRUE
chr22	46380882	T	A	ENST00000674500	ENSG00000075275	CELSR1	TRUE	TRUE
chr22	46380900	C	A	ENST00000674500	ENSG00000075275	CELSR1	TRUE	TRUE
chr22	46380904	G	C	ENST00000674500	ENSG00000075275	CELSR1	TRUE	TRUE
chr22	46380904	G	T	ENST00000674500	ENSG00000075275	CELSR1	TRUE	TRUE
chr22	46380953	A	T	ENST00000674500	ENSG00000075275	CELSR1	TRUE	TRUE
chr22	46380956	C	A	ENST00000674500	ENSG00000075275	CELSR1	TRUE	FALSE
chr22	46380956	C	G	ENST00000674500	ENSG00000075275	CELSR1	TRUE	FALSE
chr22	46380956	C	T	ENST00000674500	ENSG00000075275	CELSR1	TRUE	FALSE
chr22	46380957	T	A	ENST00000674500	ENSG00000075275	CELSR1	TRUE	FALSE
chr22	46380957	T	C	ENST00000674500	ENSG00000075275	CELSR1	TRUE	FALSE
chr22	46380957	T	G	ENST00000674500	ENSG00000075275	CELSR1	TRUE	FALSE
chr22	46381844	A	C	ENST00000674500	ENSG00000075275	CELSR1	TRUE	FALSE
chr22	46381844	A	G	ENST00000674500	ENSG00000075275	CELSR1	TRUE	FALSE
chr22	46381844	A	T	ENST00000674500	ENSG00000075275	CELSR1	TRUE	FALSE
chr22	46381845	C	A	ENST00000674500	ENSG00000075275	CELSR1	TRUE	FALSE
chr22	46381845	C	G	ENST00000674500	ENSG00000075275	CELSR1	TRUE	FALSE
chr22	46381845	C	T	ENST00000674500	ENSG00000075275	CELSR1	TRUE	FALSE
chr22	46381869	G	C	ENST00000674500	ENSG00000075275	CELSR1	TRUE	TRUE
chr22	46381869	G	T	ENST00000674500	ENSG00000075275	CELSR1	TRUE	TRUE
chr22	46381877	C	A	ENST00000674500	ENSG00000075275	CELSR1	TRUE	TRUE
chr22	46381889	G	A	ENST00000674500	ENSG00000075275	CELSR1	TRUE	TRUE
chr22	46381902	G	C	ENST00000674500	ENSG00000075275	CELSR1	TRUE	TRUE
chr22	46381902	G	T	ENST00000674500	ENSG00000075275	CELSR1	TRUE	TRUE
chr22	46381931	G	A	ENST00000674500	ENSG00000075275	CELSR1	TRUE	TRUE
chr22	46381952	G	A	ENST00000674500	ENSG00000075275	CELSR1	TRUE	TRUE
chr22	46381976	C	A	ENST00000674500	ENSG00000075275	CELSR1	TRUE	TRUE
chr22	46381982	C	A	ENST00000674500	ENSG00000075275	CELSR1	TRUE	TRUE
chr22	46382009	G	A	ENST00000674500	ENSG00000075275	CELSR1	TRUE	TRUE
chr22	46382051	C	A	ENST00000674500	ENSG00000075275	CELSR1	TRUE	FALSE
chr22	46382051	C	G	ENST00000674500	ENSG00000075275	CELSR1	TRUE	FALSE
chr22	46382051	C	T	ENST00000674500	ENSG00000075275	CELSR1	TRUE	FALSE
chr22	46382052	T	A	ENST00000674500	ENSG00000075275	CELSR1	TRUE	FALSE
chr22	46382052	T	C	ENST00000674500	ENSG00000075275	CELSR1	TRUE	FALSE
chr22	46382052	T	G	ENST00000674500	ENSG00000075275	CELSR1	TRUE	FALSE
chr22	46384541	A	C	ENST00000674500	ENSG00000075275	CELSR1	TRUE	FALSE
chr22	46384541	A	G	ENST00000674500	ENSG00000075275	CELSR1	TRUE	FALSE
chr22	46384541	A	T	ENST00000674500	ENSG00000075275	CELSR1	TRUE	FALSE
chr22	46384542	C	A	ENST00000674500	ENSG00000075275	CELSR1	TRUE	FALSE
chr22	46384542	C	G	ENST00000674500	ENSG00000075275	CELSR1	TRUE	FALSE
chr22	46384542	C	T	ENST00000674500	ENSG00000075275	CELSR1	TRUE	FALSE
chr22	46384543	C	A	ENST00000674500	ENSG00000075275	CELSR1	TRUE	TRUE
chr22	46384546	T	A	ENST00000674500	ENSG00000075275	CELSR1
chr22	46384549	C	A	ENST00000674500	ENSG00000075275	CELSR1	TRUE	TRUE
chr22	46384552	C	A	ENST00000674500	ENSG00000075275	CELSR1	TRUE	TRUE
chr22	46384561	T	A	ENST00000674500	ENSG00000075275	CELSR1	TRUE	TRUE
chr22	46384594	C	A	ENST00000674500	ENSG00000075275	CELSR1	TRUE	TRUE
chr22	46384600	C	A	ENST00000674500	ENSG00000075275	CELSR1	TRUE	TRUE
chr22	46384612	C	A	ENST00000674500	ENSG00000075275	CELSR1	TRUE	TRUE
chr22	46384615	C	A	ENST00000674500	ENSG00000075275	CELSR1	TRUE	TRUE
chr22	46384633	G	A	ENST00000674500	ENSG00000075275	CELSR1	TRUE	TRUE
chr22	46384648	C	A	ENST00000674500	ENSG00000075275	CELSR1	TRUE	TRUE
chr22	46384663	T	A	ENST00000674500	ENSG00000075275	CELSR1	TRUE	TRUE
chr22	46384687	C	A	ENST00000674500	ENSG00000075275	CELSR1	TRUE	FALSE
chr22	46384687	C	G	ENST00000674500	ENSG00000075275	CELSR1	TRUE	FALSE
chr22	46384687	C	T	ENST00000674500	ENSG00000075275	CELSR1	TRUE	FALSE
chr22	46384688	T	A	ENST00000674500	ENSG00000075275	CELSR1	TRUE	FALSE
chr22	46384688	T	C	ENST00000674500	ENSG00000075275	CELSR1	TRUE	FALSE
chr22	46384688	T	G	ENST00000674500	ENSG00000075275	CELSR1	TRUE	FALSE
chr22	46386400	A	C	ENST00000674500	ENSG00000075275	CELSR1	TRUE	FALSE
chr22	46386400	A	G	ENST00000674500	ENSG00000075275	CELSR1	TRUE	FALSE
chr22	46386400	A	T	ENST00000674500	ENSG00000075275	CELSR1	TRUE	FALSE
chr22	46386401	C	A	ENST00000674500	ENSG00000075275	CELSR1	TRUE	FALSE
chr22	46386401	C	G	ENST00000674500	ENSG00000075275	CELSR1	TRUE	FALSE
chr22	46386401	C	T	ENST00000674500	ENSG00000075275	CELSR1	TRUE	FALSE
chr22	46386436	G	C	ENST00000674500	ENSG00000075275	CELSR1	TRUE	TRUE
chr22	46386436	G	T	ENST00000674500	ENSG00000075275	CELSR1	TRUE	TRUE
chr22	46386472	G	C	ENST00000674500	ENSG00000075275	CELSR1	TRUE	TRUE
chr22	46386472	G	T	ENST00000674500	ENSG00000075275	CELSR1	TRUE	TRUE
chr22	46386480	C	A	ENST00000674500	ENSG00000075275	CELSR1	TRUE	TRUE
chr22	46386498	G	A	ENST00000674500	ENSG00000075275	CELSR1	TRUE	TRUE
chr22	46386513	C	A	ENST00000674500	ENSG00000075275	CELSR1	TRUE	TRUE
chr22	46386522	G	A	ENST00000674500	ENSG00000075275	CELSR1	TRUE	TRUE
chr22	46386528	G	A	ENST00000674500	ENSG00000075275	CELSR1	TRUE	TRUE
chr22	46386531	C	A	ENST00000674500	ENSG00000075275	CELSR1	TRUE	TRUE
chr22	46386532	C	T	ENST00000674500	ENSG00000075275	CELSR1	TRUE	TRUE
chr22	46386533	C	T	ENST00000674500	ENSG00000075275	CELSR1	TRUE	TRUE
chr22	46386572	G	T	ENST00000674500	ENSG00000075275	CELSR1	TRUE	TRUE
chr22	46386586	C	A	ENST00000674500	ENSG00000075275	CELSR1	TRUE	FALSE
chr22	46386586	C	G	ENST00000674500	ENSG00000075275	CELSR1	TRUE	FALSE
chr22	46386586	C	T	ENST00000674500	ENSG00000075275	CELSR1	TRUE	FALSE
chr22	46386587	T	A	ENST00000674500	ENSG00000075275	CELSR1	TRUE	FALSE
chr22	46386587	T	C	ENST00000674500	ENSG00000075275	CELSR1	TRUE	FALSE
chr22	46386587	T	G	ENST00000674500	ENSG00000075275	CELSR1	TRUE	FALSE
chr22	46389288	A	C	ENST00000674500	ENSG00000075275	CELSR1	TRUE	FALSE
chr22	46389288	A	G	ENST00000674500	ENSG00000075275	CELSR1	FALSE	FALSE
chr22	46389288	A	T	ENST00000674500	ENSG00000075275	CELSR1	TRUE	FALSE
chr22	46389289	C	A	ENST00000674500	ENSG00000075275	CELSR1	TRUE	FALSE
chr22	46389289	C	G	ENST00000674500	ENSG00000075275	CELSR1	TRUE	FALSE
chr22	46389289	C	T	ENST00000674500	ENSG00000075275	CELSR1	TRUE	FALSE
chr22	46389292	C	A	ENST00000674500	ENSG00000075275	CELSR1	TRUE	TRUE
chr22	46389310	G	A	ENST00000674500	ENSG00000075275	CELSR1	TRUE	TRUE
chr22	46389334	G	A	ENST00000674500	ENSG00000075275	CELSR1	TRUE	TRUE
chr22	46389337	G	A	ENST00000674500	ENSG00000075275	CELSR1	TRUE	TRUE
chr22	46389338	C	T	ENST00000674500	ENSG00000075275	CELSR1	TRUE	TRUE
chr22	46389339	C	T	ENST00000674500	ENSG00000075275	CELSR1	TRUE	TRUE
chr22	46389346	C	A	ENST00000674500	ENSG00000075275	CELSR1	TRUE	TRUE
chr22	46389352	G	A	ENST00000674500	ENSG00000075275	CELSR1	TRUE	TRUE
chr22	46389373	G	A	ENST00000674500	ENSG00000075275	CELSR1	TRUE	TRUE
chr22	46389374	G	C	ENST00000674500	ENSG00000075275	CELSR1	TRUE	TRUE
chr22	46389374	G	T	ENST00000674500	ENSG00000075275	CELSR1	TRUE	TRUE
chr22	46389418	G	A	ENST00000674500	ENSG00000075275	CELSR1	TRUE	TRUE
chr22	46389448	G	A	ENST00000674500	ENSG00000075275	CELSR1	TRUE	TRUE
chr22	46389472	G	A	ENST00000674500	ENSG00000075275	CELSR1	TRUE	TRUE
chr22	46389478	C	A	ENST00000674500	ENSG00000075275	CELSR1	TRUE	TRUE
chr22	46389493	T	A	ENST00000674500	ENSG00000075275	CELSR1	TRUE	TRUE
chr22	46389496	C	A	ENST00000674500	ENSG00000075275	CELSR1	TRUE	TRUE
chr22	46389500	C	A	ENST00000674500	ENSG00000075275	CELSR1	TRUE	FALSE
chr22	46389500	C	G	ENST00000674500	ENSG00000075275	CELSR1	TRUE	FALSE
chr22	46389500	C	T	ENST00000674500	ENSG00000075275	CELSR1	TRUE	FALSE
chr22	46389501	T	A	ENST00000674500	ENSG00000075275	CELSR1	TRUE	FALSE
chr22	46389501	T	C	ENST00000674500	ENSG00000075275	CELSR1	TRUE	FALSE
chr22	46389501	T	G	ENST00000674500	ENSG00000075275	CELSR1	TRUE	FALSE
chr22	46390390	A	C	ENST00000674500	ENSG00000075275	CELSR1	FALSE	FALSE
chr22	46390390	A	G	ENST00000674500	ENSG00000075275	CELSR1	FALSE	FALSE
chr22	46390390	A	T	ENST00000674500	ENSG00000075275	CELSR1	FALSE	FALSE
chr22	46390391	C	A	ENST00000674500	ENSG00000075275	CELSR1	FALSE	FALSE
chr22	46390391	C	G	ENST00000674500	ENSG00000075275	CELSR1	FALSE	FALSE
chr22	46390391	C	T	ENST00000674500	ENSG00000075275	CELSR1	FALSE	FALSE
chr22	46390425	A	T	ENST00000674500	ENSG00000075275	CELSR1	TRUE	TRUE
chr22	46390439	C	A	ENST00000674500	ENSG00000075275	CELSR1	TRUE	TRUE
chr22	46390449	C	T	ENST00000674500	ENSG00000075275	CELSR1	TRUE	TRUE
chr22	46390450	C	T	ENST00000674500	ENSG00000075275	CELSR1	TRUE	TRUE
chr22	46390457	T	A	ENST00000674500	ENSG00000075275	CELSR1	TRUE	TRUE
chr22	46390460	C	A	ENST00000674500	ENSG00000075275	CELSR1	TRUE	TRUE
chr22	46390467	G	T	ENST00000674500	ENSG00000075275	CELSR1	TRUE	TRUE
chr22	46390475	G	A	ENST00000674500	ENSG00000075275	CELSR1	TRUE	TRUE
chr22	46390487	C	A	ENST00000674500	ENSG00000075275	CELSR1	FALSE	FALSE
chr22	46390487	C	G	ENST00000674500	ENSG00000075275	CELSR1	FALSE	FALSE
chr22	46390487	C	T	ENST00000674500	ENSG00000075275	CELSR1	FALSE	FALSE
chr22	46390488	T	A	ENST00000674500	ENSG00000075275	CELSR1	FALSE	FALSE
chr22	46390488	T	C	ENST00000674500	ENSG00000075275	CELSR1	FALSE	FALSE
chr22	46390488	T	G	ENST00000674500	ENSG00000075275	CELSR1	FALSE	FALSE
chr22	46391184	A	C	ENST00000674500	ENSG00000075275	CELSR1	TRUE	FALSE
chr22	46391184	A	G	ENST00000674500	ENSG00000075275	CELSR1	TRUE	FALSE
chr22	46391184	A	T	ENST00000674500	ENSG00000075275	CELSR1	TRUE	FALSE
chr22	46391185	C	A	ENST00000674500	ENSG00000075275	CELSR1	TRUE	FALSE
chr22	46391185	C	G	ENST00000674500	ENSG00000075275	CELSR1	TRUE	FALSE
chr22	46391185	C	T	ENST00000674500	ENSG00000075275	CELSR1	TRUE	FALSE
chr22	46391186	C	A	ENST00000674500	ENSG00000075275	CELSR1	TRUE	TRUE
chr22	46391195	C	A	ENST00000674500	ENSG00000075275	CELSR1	TRUE	TRUE
chr22	46391198	T	A	ENST00000674500	ENSG00000075275	CELSR1	TRUE	TRUE
chr22	46391202	G	T	ENST00000674500	ENSG00000075275	CELSR1	TRUE	TRUE
chr22	46391222	G	A	ENST00000674500	ENSG00000075275	CELSR1	TRUE	TRUE
chr22	46391231	T	A	ENST00000674500	ENSG00000075275	CELSR1	TRUE	TRUE
chr22	46391237	G	A	ENST00000674500	ENSG00000075275	CELSR1	TRUE	TRUE
chr22	46391241	C	T	ENST00000674500	ENSG00000075275	CELSR1	TRUE	TRUE
chr22	46391242	C	T	ENST00000674500	ENSG00000075275	CELSR1	TRUE	TRUE
chr22	46391244	C	T	ENST00000674500	ENSG00000075275	CELSR1	TRUE	TRUE
chr22	46391245	C	T	ENST00000674500	ENSG00000075275	CELSR1	TRUE	TRUE
chr22	46391258	C	A	ENST00000674500	ENSG00000075275	CELSR1	TRUE	TRUE
chr22	46391267	T	A	ENST00000674500	ENSG00000075275	CELSR1	TRUE	TRUE
chr22	46391271	A	T	ENST00000674500	ENSG00000075275	CELSR1	TRUE	TRUE
chr22	46391280	G	C	ENST00000674500	ENSG00000075275	CELSR1	TRUE	TRUE
chr22	46391280	G	T	ENST00000674500	ENSG00000075275	CELSR1	TRUE	TRUE
chr22	46391288	C	A	ENST00000674500	ENSG00000075275	CELSR1	TRUE	FALSE
chr22	46391288	C	G	ENST00000674500	ENSG00000075275	CELSR1	TRUE	FALSE
chr22	46391288	C	T	ENST00000674500	ENSG00000075275	CELSR1	TRUE	FALSE
chr22	46391289	T	A	ENST00000674500	ENSG00000075275	CELSR1	TRUE	FALSE
chr22	46391289	T	C	ENST00000674500	ENSG00000075275	CELSR1	TRUE	FALSE
chr22	46391289	T	G	ENST00000674500	ENSG00000075275	CELSR1	TRUE	FALSE
chr22	46391631	A	C	ENST00000674500	ENSG00000075275	CELSR1	TRUE	FALSE
chr22	46391631	A	G	ENST00000674500	ENSG00000075275	CELSR1	TRUE	FALSE
chr22	46391631	A	T	ENST00000674500	ENSG00000075275	CELSR1	TRUE	FALSE
chr22	46391632	C	A	ENST00000674500	ENSG00000075275	CELSR1	TRUE	FALSE
chr22	46391632	C	G	ENST00000674500	ENSG00000075275	CELSR1	TRUE	FALSE
chr22	46391632	C	T	ENST00000674500	ENSG00000075275	CELSR1	TRUE	FALSE
chr22	46391636	C	A	ENST00000674500	ENSG00000075275	CELSR1	TRUE	TRUE
chr22	46391637	A	T	ENST00000674500	ENSG00000075275	CELSR1	TRUE	TRUE
chr22	46391657	C	A	ENST00000674500	ENSG00000075275	CELSR1	TRUE	TRUE
chr22	46391673	G	T	ENST00000674500	ENSG00000075275	CELSR1	TRUE	TRUE
chr22	46391682	G	T	ENST00000674500	ENSG00000075275	CELSR1	TRUE	TRUE
chr22	46391687	G	A	ENST00000674500	ENSG00000075275	CELSR1	TRUE	TRUE
chr22	46391708	T	A	ENST00000674500	ENSG00000075275	CELSR1	TRUE	TRUE
chr22	46391709	G	T	ENST00000674500	ENSG00000075275	CELSR1	TRUE	TRUE
chr22	46391715	A	T	ENST00000674500	ENSG00000075275	CELSR1	TRUE	TRUE
chr22	46391720	G	A	ENST00000674500	ENSG00000075275	CELSR1	TRUE	TRUE
chr22	46391736	G	T	ENST00000674500	ENSG00000075275	CELSR1	TRUE	TRUE
chr22	46391766	G	T	ENST00000674500	ENSG00000075275	CELSR1	TRUE	TRUE
chr22	46391772	G	T	ENST00000674500	ENSG00000075275	CELSR1	TRUE	TRUE
chr22	46391781	A	T	ENST00000674500	ENSG00000075275	CELSR1	TRUE	TRUE
chr22	46391792	G	A	ENST00000674500	ENSG00000075275	CELSR1	TRUE	TRUE
chr22	46391804	T	A	ENST00000674500	ENSG00000075275	CELSR1	TRUE	TRUE
chr22	46391805	G	C	ENST00000674500	ENSG00000075275	CELSR1	TRUE	TRUE
chr22	46391805	G	T	ENST00000674500	ENSG00000075275	CELSR1	TRUE	TRUE
chr22	46391808	G	C	ENST00000674500	ENSG00000075275	CELSR1	TRUE	TRUE
chr22	46391808	G	T	ENST00000674500	ENSG00000075275	CELSR1	TRUE	TRUE
chr22	46391816	C	A	ENST00000674500	ENSG00000075275	CELSR1	TRUE	TRUE
chr22	46391817	C	A	ENST00000674500	ENSG00000075275	CELSR1	TRUE	FALSE
chr22	46391817	C	G	ENST00000674500	ENSG00000075275	CELSR1	TRUE	FALSE
chr22	46391817	C	T	ENST00000674500	ENSG00000075275	CELSR1	TRUE	FALSE
chr22	46391818	T	A	ENST00000674500	ENSG00000075275	CELSR1	TRUE	FALSE
chr22	46391818	T	C	ENST00000674500	ENSG00000075275	CELSR1	TRUE	FALSE
chr22	46391818	T	G	ENST00000674500	ENSG00000075275	CELSR1	TRUE	FALSE
chr22	46394140	A	C	ENST00000674500	ENSG00000075275	CELSR1	TRUE	FALSE
chr22	46394140	A	G	ENST00000674500	ENSG00000075275	CELSR1	FALSE	FALSE
chr22	46394140	A	T	ENST00000674500	ENSG00000075275	CELSR1	TRUE	FALSE
chr22	46394141	C	A	ENST00000674500	ENSG00000075275	CELSR1	TRUE	FALSE
chr22	46394141	C	G	ENST00000674500	ENSG00000075275	CELSR1	TRUE	FALSE
chr22	46394141	C	T	ENST00000674500	ENSG00000075275	CELSR1	TRUE	FALSE
chr22	46394144	T	A	ENST00000674500	ENSG00000075275	CELSR1	TRUE	TRUE
chr22	46394145	G	T	ENST00000674500	ENSG00000075275	CELSR1	TRUE	TRUE
chr22	46394150	G	A	ENST00000674500	ENSG00000075275	CELSR1	TRUE	TRUE
chr22	46394151	G	T	ENST00000674500	ENSG00000075275	CELSR1	TRUE	TRUE
chr22	46394156	G	A	ENST00000674500	ENSG00000075275	CELSR1	TRUE	TRUE
chr22	46394168	T	A	ENST00000674500	ENSG00000075275	CELSR1	TRUE	TRUE
chr22	46394172	A	T	ENST00000674500	ENSG00000075275	CELSR1	TRUE	TRUE
chr22	46394192	T	A	ENST00000674500	ENSG00000075275	CELSR1	TRUE	TRUE
chr22	46394202	A	T	ENST00000674500	ENSG00000075275	CELSR1	TRUE	TRUE
chr22	46394208	G	T	ENST00000674500	ENSG00000075275	CELSR1	TRUE	TRUE
chr22	46394216	C	A	ENST00000674500	ENSG00000075275	CELSR1	TRUE	TRUE
chr22	46394217	A	T	ENST00000674500	ENSG00000075275	CELSR1	TRUE	TRUE
chr22	46394232	C	T	ENST00000674500	ENSG00000075275	CELSR1	TRUE	TRUE
chr22	46394233	C	T	ENST00000674500	ENSG00000075275	CELSR1	TRUE	TRUE
chr22	46394235	C	T	ENST00000674500	ENSG00000075275	CELSR1	TRUE	TRUE
chr22	46394236	C	T	ENST00000674500	ENSG00000075275	CELSR1	TRUE	TRUE
chr22	46394243	T	A	ENST00000674500	ENSG00000075275	CELSR1	TRUE	TRUE
chr22	46394247	G	T	ENST00000674500	ENSG00000075275	CELSR1	TRUE	TRUE
chr22	46394263	C	A	ENST00000674500	ENSG00000075275	CELSR1	TRUE	FALSE
chr22	46394263	C	G	ENST00000674500	ENSG00000075275	CELSR1	TRUE	FALSE
chr22	46394263	C	T	ENST00000674500	ENSG00000075275	CELSR1	TRUE	FALSE
chr22	46394264	T	A	ENST00000674500	ENSG00000075275	CELSR1	TRUE	FALSE
chr22	46394264	T	C	ENST00000674500	ENSG00000075275	CELSR1	TRUE	FALSE
chr22	46394264	T	G	ENST00000674500	ENSG00000075275	CELSR1	TRUE	FALSE
chr22	46396603	A	C	ENST00000674500	ENSG00000075275	CELSR1	TRUE	FALSE
chr22	46396603	A	G	ENST00000674500	ENSG00000075275	CELSR1	TRUE	FALSE
chr22	46396603	A	T	ENST00000674500	ENSG00000075275	CELSR1	TRUE	FALSE
chr22	46396604	C	A	ENST00000674500	ENSG00000075275	CELSR1	TRUE	FALSE
chr22	46396604	C	G	ENST00000674500	ENSG00000075275	CELSR1	TRUE	FALSE
chr22	46396604	C	T	ENST00000674500	ENSG00000075275	CELSR1	TRUE	FALSE
chr22	46396606	T	A	ENST00000674500	ENSG00000075275	CELSR1	TRUE	TRUE
chr22	46396612	C	A	ENST00000674500	ENSG00000075275	CELSR1	TRUE	TRUE
chr22	46396613	A	T	ENST00000674500	ENSG00000075275	CELSR1	TRUE	TRUE
chr22	46396616	G	C	ENST00000674500	ENSG00000075275	CELSR1	TRUE	TRUE
chr22	46396616	G	T	ENST00000674500	ENSG00000075275	CELSR1	TRUE	TRUE
chr22	46396625	G	C	ENST00000674500	ENSG00000075275	CELSR1	TRUE	TRUE
chr22	46396625	G	T	ENST00000674500	ENSG00000075275	CELSR1	TRUE	TRUE
chr22	46396640	A	T	ENST00000674500	ENSG00000075275	CELSR1	TRUE	TRUE
chr22	46396645	C	A	ENST00000674500	ENSG00000075275	CELSR1	TRUE	TRUE
chr22	46396646	G	T	ENST00000674500	ENSG00000075275	CELSR1	TRUE	TRUE
chr22	46396652	G	C	ENST00000674500	ENSG00000075275	CELSR1	TRUE	TRUE
chr22	46396652	G	T	ENST00000674500	ENSG00000075275	CELSR1	TRUE	TRUE
chr22	46396660	G	A	ENST00000674500	ENSG00000075275	CELSR1	TRUE	TRUE
chr22	46396682	G	T	ENST00000674500	ENSG00000075275	CELSR1	TRUE	TRUE
chr22	46396699	C	A	ENST00000674500	ENSG00000075275	CELSR1	TRUE	TRUE
chr22	46396700	G	T	ENST00000674500	ENSG00000075275	CELSR1	TRUE	TRUE
chr22	46396715	A	T	ENST00000674500	ENSG00000075275	CELSR1	TRUE	TRUE
chr22	46396727	A	T	ENST00000674500	ENSG00000075275	CELSR1	TRUE	TRUE
chr22	46396738	C	A	ENST00000674500	ENSG00000075275	CELSR1	TRUE	TRUE
chr22	46396742	G	C	ENST00000674500	ENSG00000075275	CELSR1	TRUE	TRUE
chr22	46396742	G	T	ENST00000674500	ENSG00000075275	CELSR1	TRUE	TRUE
chr22	46396747	C	A	ENST00000674500	ENSG00000075275	CELSR1	TRUE	FALSE
chr22	46396747	C	G	ENST00000674500	ENSG00000075275	CELSR1	TRUE	FALSE
chr22	46396747	C	T	ENST00000674500	ENSG00000075275	CELSR1	TRUE	FALSE
chr22	46396748	T	A	ENST00000674500	ENSG00000075275	CELSR1	TRUE	FALSE
chr22	46396748	T	C	ENST00000674500	ENSG00000075275	CELSR1	TRUE	FALSE
chr22	46396748	T	G	ENST00000674500	ENSG00000075275	CELSR1	TRUE	FALSE
chr22	46397672	A	C	ENST00000674500	ENSG00000075275	CELSR1	TRUE	FALSE
chr22	46397672	A	G	ENST00000674500	ENSG00000075275	CELSR1	TRUE	FALSE
chr22	46397672	A	T	ENST00000674500	ENSG00000075275	CELSR1	TRUE	FALSE
chr22	46397673	C	A	ENST00000674500	ENSG00000075275	CELSR1	TRUE	FALSE
chr22	46397673	C	G	ENST00000674500	ENSG00000075275	CELSR1	TRUE	FALSE
chr22	46397673	C	T	ENST00000674500	ENSG00000075275	CELSR1	TRUE	FALSE
chr22	46397677	T	A	ENST00000674500	ENSG00000075275	CELSR1	TRUE	TRUE
chr22	46397681	A	T	ENST00000674500	ENSG00000075275	CELSR1	TRUE	TRUE
chr22	46397687	G	T	ENST00000674500	ENSG00000075275	CELSR1	TRUE	TRUE
chr22	46397693	G	C	ENST00000674500	ENSG00000075275	CELSR1	TRUE	TRUE
chr22	46397693	G	T	ENST00000674500	ENSG00000075275	CELSR1	TRUE	TRUE
chr22	46397701	C	A	ENST00000674500	ENSG00000075275	CELSR1	TRUE	TRUE
chr22	46397702	C	T	ENST00000674500	ENSG00000075275	CELSR1	TRUE	TRUE
chr22	46397703	C	T	ENST00000674500	ENSG00000075275	CELSR1	TRUE	TRUE
chr22	46397714	G	T	ENST00000674500	ENSG00000075275	CELSR1	TRUE	TRUE
chr22	46397732	A	T	ENST00000674500	ENSG00000075275	CELSR1	TRUE	TRUE
chr22	46397742	G	T	ENST00000674500	ENSG00000075275	CELSR1	TRUE	TRUE
chr22	46397747	A	T	ENST00000674500	ENSG00000075275	CELSR1	TRUE	TRUE
chr22	46397765	A	T	ENST00000674500	ENSG00000075275	CELSR1	TRUE	TRUE
chr22	46397776	T	A	ENST00000674500	ENSG00000075275	CELSR1	TRUE	TRUE
chr22	46397788	T	A	ENST00000674500	ENSG00000075275	CELSR1	TRUE	TRUE
chr22	46397848	C	A	ENST00000674500	ENSG00000075275	CELSR1	TRUE	TRUE
chr22	46397849	C	A	ENST00000674500	ENSG00000075275	CELSR1	FALSE	FALSE
chr22	46397849	C	G	ENST00000674500	ENSG00000075275	CELSR1	FALSE	FALSE
chr22	46397849	C	T	ENST00000674500	ENSG00000075275	CELSR1	FALSE	FALSE
chr22	46397850	T	A	ENST00000674500	ENSG00000075275	CELSR1	FALSE	FALSE
chr22	46397850	T	C	ENST00000674500	ENSG00000075275	CELSR1	FALSE	FALSE
chr22	46397850	T	G	ENST00000674500	ENSG00000075275	CELSR1	FALSE	FALSE
chr22	46398522	A	C	ENST00000674500	ENSG00000075275	CELSR1	TRUE	FALSE
chr22	46398522	A	G	ENST00000674500	ENSG00000075275	CELSR1	TRUE	FALSE
chr22	46398522	A	T	ENST00000674500	ENSG00000075275	CELSR1	TRUE	FALSE
chr22	46398523	C	A	ENST00000674500	ENSG00000075275	CELSR1	TRUE	FALSE
chr22	46398523	C	G	ENST00000674500	ENSG00000075275	CELSR1	TRUE	FALSE
chr22	46398523	C	T	ENST00000674500	ENSG00000075275	CELSR1	TRUE	FALSE
chr22	46398526	G	A	ENST00000674500	ENSG00000075275	CELSR1	TRUE	TRUE
chr22	46398530	G	T	ENST00000674500	ENSG00000075275	CELSR1	TRUE	TRUE
chr22	46398538	G	A	ENST00000674500	ENSG00000075275	CELSR1	TRUE	TRUE
chr22	46398544	C	A	ENST00000674500	ENSG00000075275	CELSR1	TRUE	TRUE
chr22	46398562	T	A	ENST00000674500	ENSG00000075275	CELSR1	TRUE	TRUE
chr22	46398568	C	A	ENST00000674500	ENSG00000075275	CELSR1	TRUE	TRUE
chr22	46398580	C	A	ENST00000674500	ENSG00000075275	CELSR1	TRUE	TRUE
chr22	46398634	T	A	ENST00000674500	ENSG00000075275	CELSR1	TRUE	TRUE
chr22	46398638	C	A	ENST00000674500	ENSG00000075275	CELSR1	FALSE	FALSE
chr22	46398638	C	G	ENST00000674500	ENSG00000075275	CELSR1	FALSE	FALSE
chr22	46398638	C	T	ENST00000674500	ENSG00000075275	CELSR1	FALSE	FALSE
chr22	46398639	T	A	ENST00000674500	ENSG00000075275	CELSR1	FALSE	FALSE
chr22	46398639	T	C	ENST00000674500	ENSG00000075275	CELSR1	FALSE	FALSE
chr22	46398639	T	G	ENST00000674500	ENSG00000075275	CELSR1	FALSE	FALSE
chr22	46399715	A	C	ENST00000674500	ENSG00000075275	CELSR1	TRUE	FALSE
chr22	46399715	A	G	ENST00000674500	ENSG00000075275	CELSR1	TRUE	FALSE
chr22	46399715	A	T	ENST00000674500	ENSG00000075275	CELSR1	TRUE	FALSE
chr22	46399716	C	A	ENST00000674500	ENSG00000075275	CELSR1	TRUE	FALSE
chr22	46399716	C	G	ENST00000674500	ENSG00000075275	CELSR1	TRUE	FALSE
chr22	46399716	C	T	ENST00000674500	ENSG00000075275	CELSR1	TRUE	FALSE
chr22	46399719	G	A	ENST00000674500	ENSG00000075275	CELSR1	TRUE	TRUE
chr22	46399729	A	C	ENST00000674500	ENSG00000075275	CELSR1	TRUE	TRUE
chr22	46399729	A	T	ENST00000674500	ENSG00000075275	CELSR1	TRUE	TRUE
chr22	46399736	A	T	ENST00000674500	ENSG00000075275	CELSR1	TRUE	TRUE
chr22	46399758	T	A	ENST00000674500	ENSG00000075275	CELSR1	TRUE	TRUE
chr22	46399764	C	A	ENST00000674500	ENSG00000075275	CELSR1	TRUE	TRUE
chr22	46399773	C	A	ENST00000674500	ENSG00000075275	CELSR1	TRUE	TRUE
chr22	46399776	T	A	ENST00000674500	ENSG00000075275	CELSR1	TRUE	TRUE
chr22	46399785	T	A	ENST00000674500	ENSG00000075275	CELSR1	TRUE	TRUE
chr22	46399791	C	A	ENST00000674500	ENSG00000075275	CELSR1	TRUE	TRUE
chr22	46399807	C	T	ENST00000674500	ENSG00000075275	CELSR1	TRUE	TRUE
chr22	46399808	C	T	ENST00000674500	ENSG00000075275	CELSR1	TRUE	TRUE
chr22	46399812	C	A	ENST00000674500	ENSG00000075275	CELSR1	TRUE	TRUE
chr22	46399829	A	T	ENST00000674500	ENSG00000075275	CELSR1	TRUE	TRUE
chr22	46399851	C	A	ENST00000674500	ENSG00000075275	CELSR1	TRUE	TRUE
chr22	46399878	C	A	ENST00000674500	ENSG00000075275	CELSR1	TRUE	TRUE
chr22	46399884	G	A	ENST00000674500	ENSG00000075275	CELSR1	TRUE	TRUE
chr22	46399888	G	C	ENST00000674500	ENSG00000075275	CELSR1	TRUE	TRUE
chr22	46399888	G	T	ENST00000674500	ENSG00000075275	CELSR1	TRUE	TRUE
chr22	46399903	C	A	ENST00000674500	ENSG00000075275	CELSR1	FALSE	FALSE
chr22	46399903	C	G	ENST00000674500	ENSG00000075275	CELSR1	FALSE	FALSE
chr22	46399903	C	T	ENST00000674500	ENSG00000075275	CELSR1	FALSE	FALSE
chr22	46399904	T	A	ENST00000674500	ENSG00000075275	CELSR1	FALSE	FALSE
chr22	46399904	T	C	ENST00000674500	ENSG00000075275	CELSR1	FALSE	FALSE
chr22	46399904	T	G	ENST00000674500	ENSG00000075275	CELSR1	FALSE	FALSE
chr22	46408994	A	C	ENST00000674500	ENSG00000075275	CELSR1	TRUE	FALSE
chr22	46408994	A	G	ENST00000674500	ENSG00000075275	CELSR1	TRUE	FALSE
chr22	46408994	A	T	ENST00000674500	ENSG00000075275	CELSR1	TRUE	FALSE
chr22	46408995	C	A	ENST00000674500	ENSG00000075275	CELSR1	TRUE	FALSE
chr22	46408995	C	G	ENST00000674500	ENSG00000075275	CELSR1	TRUE	FALSE
chr22	46408995	C	T	ENST00000674500	ENSG00000075275	CELSR1	TRUE	FALSE
chr22	46408998	G	A	ENST00000674500	ENSG00000075275	CELSR1	TRUE	TRUE
chr22	46409034	C	A	ENST00000674500	ENSG00000075275	CELSR1	TRUE	TRUE
chr22	46409052	C	A	ENST00000674500	ENSG00000075275	CELSR1	TRUE	TRUE
chr22	46409055	T	A	ENST00000674500	ENSG00000075275	CELSR1	TRUE	TRUE
chr22	46409080	G	C	ENST00000674500	ENSG00000075275	CELSR1	TRUE	TRUE
chr22	46409080	G	T	ENST00000674500	ENSG00000075275	CELSR1	TRUE	TRUE
chr22	46409083	C	T	ENST00000674500	ENSG00000075275	CELSR1	TRUE	TRUE
chr22	46409084	C	T	ENST00000674500	ENSG00000075275	CELSR1	TRUE	TRUE
chr22	46409116	C	T	ENST00000674500	ENSG00000075275	CELSR1	TRUE	TRUE
chr22	46409117	C	T	ENST00000674500	ENSG00000075275	CELSR1	TRUE	TRUE
chr22	46409133	C	A	ENST00000674500	ENSG00000075275	CELSR1	TRUE	TRUE
chr22	46409148	G	A	ENST00000674500	ENSG00000075275	CELSR1	TRUE	TRUE
chr22	46409163	C	A	ENST00000674500	ENSG00000075275	CELSR1	FALSE	FALSE
chr22	46409163	C	G	ENST00000674500	ENSG00000075275	CELSR1	FALSE	FALSE
chr22	46409163	C	T	ENST00000674500	ENSG00000075275	CELSR1	FALSE	FALSE
chr22	46409164	T	A	ENST00000674500	ENSG00000075275	CELSR1	FALSE	FALSE
chr22	46409164	T	C	ENST00000674500	ENSG00000075275	CELSR1	FALSE	FALSE
chr22	46409164	T	G	ENST00000674500	ENSG00000075275	CELSR1	FALSE	FALSE
chr22	46409753	A	C	ENST00000674500	ENSG00000075275	CELSR1	TRUE	FALSE
chr22	46409753	A	G	ENST00000674500	ENSG00000075275	CELSR1	TRUE	FALSE
chr22	46409753	A	T	ENST00000674500	ENSG00000075275	CELSR1	TRUE	FALSE
chr22	46409754	C	A	ENST00000674500	ENSG00000075275	CELSR1	TRUE	FALSE
chr22	46409754	C	G	ENST00000674500	ENSG00000075275	CELSR1	TRUE	FALSE
chr22	46409754	C	T	ENST00000674500	ENSG00000075275	CELSR1	TRUE	FALSE
chr22	46409758	G	A	ENST00000674500	ENSG00000075275	CELSR1	TRUE	TRUE
chr22	46409761	C	A	ENST00000674500	ENSG00000075275	CELSR1	TRUE	TRUE
chr22	46409762	A	T	ENST00000674500	ENSG00000075275	CELSR1	TRUE	TRUE
chr22	46409770	T	A	ENST00000674500	ENSG00000075275	CELSR1	TRUE	TRUE
chr22	46409782	G	A	ENST00000674500	ENSG00000075275	CELSR1	TRUE	TRUE
chr22	46409789	A	T	ENST00000674500	ENSG00000075275	CELSR1	TRUE	TRUE
chr22	46409794	C	A	ENST00000674500	ENSG00000075275	CELSR1	TRUE	TRUE
chr22	46409795	A	T	ENST00000674500	ENSG00000075275	CELSR1	TRUE	TRUE
chr22	46409801	A	C	ENST00000674500	ENSG00000075275	CELSR1	TRUE	TRUE
chr22	46409801	A	T	ENST00000674500	ENSG00000075275	CELSR1	TRUE	TRUE
chr22	46409810	C	T	ENST00000674500	ENSG00000075275	CELSR1	TRUE	TRUE
chr22	46409811	C	T	ENST00000674500	ENSG00000075275	CELSR1	TRUE	TRUE
chr22	46409822	A	T	ENST00000674500	ENSG00000075275	CELSR1	TRUE	TRUE
chr22	46409833	C	A	ENST00000674500	ENSG00000075275	CELSR1	TRUE	TRUE
chr22	46409839	G	A	ENST00000674500	ENSG00000075275	CELSR1	TRUE	TRUE
chr22	46409840	A	T	ENST00000674500	ENSG00000075275	CELSR1	TRUE	TRUE
chr22	46409855	G	T	ENST00000674500	ENSG00000075275	CELSR1	TRUE	TRUE
chr22	46409876	G	T	ENST00000674500	ENSG00000075275	CELSR1	TRUE	TRUE
chr22	46409881	C	A	ENST00000674500	ENSG00000075275	CELSR1	FALSE	FALSE
chr22	46409881	C	G	ENST00000674500	ENSG00000075275	CELSR1	FALSE	FALSE
chr22	46409881	C	T	ENST00000674500	ENSG00000075275	CELSR1	FALSE	FALSE
chr22	46409882	T	A	ENST00000674500	ENSG00000075275	CELSR1	FALSE	FALSE
chr22	46409882	T	C	ENST00000674500	ENSG00000075275	CELSR1	FALSE	FALSE
chr22	46409882	T	G	ENST00000674500	ENSG00000075275	CELSR1	FALSE	FALSE
chr22	46410396	A	C	ENST00000674500	ENSG00000075275	CELSR1	TRUE	FALSE
chr22	46410396	A	G	ENST00000674500	ENSG00000075275	CELSR1	TRUE	FALSE
chr22	46410396	A	T	ENST00000674500	ENSG00000075275	CELSR1	TRUE	FALSE
chr22	46410397	C	A	ENST00000674500	ENSG00000075275	CELSR1	TRUE	FALSE
chr22	46410397	C	G	ENST00000674500	ENSG00000075275	CELSR1	TRUE	FALSE
chr22	46410397	C	T	ENST00000674500	ENSG00000075275	CELSR1	TRUE	FALSE
chr22	46410401	C	A	ENST00000674500	ENSG00000075275	CELSR1	TRUE	TRUE
chr22	46410428	C	A	ENST00000674500	ENSG00000075275	CELSR1	TRUE	TRUE
chr22	46410446	T	A	ENST00000674500	ENSG00000075275	CELSR1	TRUE	TRUE
chr22	46410457	G	C	ENST00000674500	ENSG00000075275	CELSR1	TRUE	TRUE
chr22	46410457	G	T	ENST00000674500	ENSG00000075275	CELSR1	TRUE	TRUE
chr22	46410471	G	T	ENST00000674500	ENSG00000075275	CELSR1	TRUE	TRUE
chr22	46410485	G	A	ENST00000674500	ENSG00000075275	CELSR1	TRUE	TRUE
chr22	46410509	C	A	ENST00000674500	ENSG00000075275	CELSR1	TRUE	TRUE
chr22	46410562	C	A	ENST00000674500	ENSG00000075275	CELSR1	TRUE	FALSE
chr22	46410562	C	G	ENST00000674500	ENSG00000075275	CELSR1	TRUE	FALSE
chr22	46410562	C	T	ENST00000674500	ENSG00000075275	CELSR1	TRUE	FALSE
chr22	46410563	T	A	ENST00000674500	ENSG00000075275	CELSR1	TRUE	FALSE
chr22	46410563	T	C	ENST00000674500	ENSG00000075275	CELSR1	TRUE	FALSE
chr22	46410563	T	G	ENST00000674500	ENSG00000075275	CELSR1	TRUE	FALSE
chr22	46411600	A	C	ENST00000674500	ENSG00000075275	CELSR1	TRUE	FALSE
chr22	46411600	A	G	ENST00000674500	ENSG00000075275	CELSR1	TRUE	FALSE
chr22	46411600	A	T	ENST00000674500	ENSG00000075275	CELSR1	TRUE	FALSE
chr22	46411601	C	A	ENST00000674500	ENSG00000075275	CELSR1	TRUE	FALSE
chr22	46411601	C	G	ENST00000674500	ENSG00000075275	CELSR1	TRUE	FALSE
chr22	46411601	C	T	ENST00000674500	ENSG00000075275	CELSR1	TRUE	FALSE
chr22	46411603	T	A	ENST00000674500	ENSG00000075275	CELSR1	TRUE	TRUE
chr22	46411606	T	A	ENST00000674500	ENSG00000075275	CELSR1	TRUE	TRUE
chr22	46411618	G	A	ENST00000674500	ENSG00000075275	CELSR1	TRUE	TRUE
chr22	46411627	G	A	ENST00000674500	ENSG00000075275	CELSR1	TRUE	TRUE
chr22	46411634	G	T	ENST00000674500	ENSG00000075275	CELSR1	TRUE	TRUE
chr22	46411640	G	C	ENST00000674500	ENSG00000075275	CELSR1	TRUE	TRUE
chr22	46411640	G	T	ENST00000674500	ENSG00000075275	CELSR1	TRUE	TRUE
chr22	46411657	T	A	ENST00000674500	ENSG00000075275	CELSR1	TRUE	TRUE
chr22	46411660	C	A	ENST00000674500	ENSG00000075275	CELSR1	TRUE	TRUE
chr22	46411685	A	T	ENST00000674500	ENSG00000075275	CELSR1	TRUE	TRUE
chr22	46411714	T	A	ENST00000674500	ENSG00000075275	CELSR1	TRUE	TRUE
chr22	46411717	C	A	ENST00000674500	ENSG00000075275	CELSR1	TRUE	TRUE
chr22	46411760	C	A	ENST00000674500	ENSG00000075275	CELSR1	TRUE	FALSE
chr22	46411760	C	G	ENST00000674500	ENSG00000075275	CELSR1	TRUE	FALSE
chr22	46411760	C	T	ENST00000674500	ENSG00000075275	CELSR1	TRUE	FALSE
chr22	46411761	T	A	ENST00000674500	ENSG00000075275	CELSR1	TRUE	FALSE
chr22	46411761	T	C	ENST00000674500	ENSG00000075275	CELSR1	TRUE	FALSE
chr22	46411761	T	G	ENST00000674500	ENSG00000075275	CELSR1	TRUE	FALSE
chr22	46433391	A	C	ENST00000674500	ENSG00000075275	CELSR1	TRUE	FALSE
chr22	46433391	A	G	ENST00000674500	ENSG00000075275	CELSR1	FALSE	FALSE
chr22	46433391	A	T	ENST00000674500	ENSG00000075275	CELSR1	TRUE	FALSE
chr22	46433392	C	A	ENST00000674500	ENSG00000075275	CELSR1	TRUE	FALSE
chr22	46433392	C	G	ENST00000674500	ENSG00000075275	CELSR1	TRUE	FALSE
chr22	46433392	C	T	ENST00000674500	ENSG00000075275	CELSR1	TRUE	FALSE
chr22	46433395	T	A	ENST00000674500	ENSG00000075275	CELSR1	TRUE	TRUE
chr22	46433399	G	C	ENST00000674500	ENSG00000075275	CELSR1	TRUE	TRUE
chr22	46433399	G	T	ENST00000674500	ENSG00000075275	CELSR1	TRUE	TRUE
chr22	46433402	G	C	ENST00000674500	ENSG00000075275	CELSR1	TRUE	TRUE
chr22	46433402	G	T	ENST00000674500	ENSG00000075275	CELSR1	TRUE	TRUE
chr22	46433407	G	A	ENST00000674500	ENSG00000075275	CELSR1	TRUE	TRUE
chr22	46433413	G	A	ENST00000674500	ENSG00000075275	CELSR1	TRUE	TRUE
chr22	46433423	C	T	ENST00000674500	ENSG00000075275	CELSR1	TRUE	TRUE
chr22	46433424	C	T	ENST00000674500	ENSG00000075275	CELSR1	TRUE	TRUE
chr22	46433455	T	A	ENST00000674500	ENSG00000075275	CELSR1	TRUE	TRUE
chr22	46433479	C	A	ENST00000674500	ENSG00000075275	CELSR1	TRUE	TRUE
chr22	46433482	C	A	ENST00000674500	ENSG00000075275	CELSR1	TRUE	FALSE
chr22	46433482	C	G	ENST00000674500	ENSG00000075275	CELSR1	TRUE	FALSE
chr22	46433482	C	T	ENST00000674500	ENSG00000075275	CELSR1	TRUE	FALSE
chr22	46433483	T	A	ENST00000674500	ENSG00000075275	CELSR1	TRUE	FALSE
chr22	46433483	T	C	ENST00000674500	ENSG00000075275	CELSR1	TRUE	FALSE
chr22	46433483	T	G	ENST00000674500	ENSG00000075275	CELSR1	TRUE	FALSE
chr22	46436172	A	C	ENST00000674500	ENSG00000075275	CELSR1	TRUE	FALSE
chr22	46436172	A	G	ENST00000674500	ENSG00000075275	CELSR1	TRUE	FALSE
chr22	46436172	A	T	ENST00000674500	ENSG00000075275	CELSR1	TRUE	FALSE
chr22	46436173	C	A	ENST00000674500	ENSG00000075275	CELSR1	TRUE	FALSE
chr22	46436173	C	G	ENST00000674500	ENSG00000075275	CELSR1	TRUE	FALSE
chr22	46436173	C	T	ENST00000674500	ENSG00000075275	CELSR1	TRUE	FALSE
chr22	46436192	G	A	ENST00000674500	ENSG00000075275	CELSR1	TRUE	TRUE
chr22	46436198	G	A	ENST00000674500	ENSG00000075275	CELSR1	TRUE	TRUE
chr22	46436201	C	A	ENST00000674500	ENSG00000075275	CELSR1	TRUE	TRUE
chr22	46436213	C	A	ENST00000674500	ENSG00000075275	CELSR1	TRUE	TRUE
chr22	46436234	T	A	ENST00000674500	ENSG00000075275	CELSR1	TRUE	TRUE
chr22	46436237	C	A	ENST00000674500	ENSG00000075275	CELSR1	TRUE	TRUE
chr22	46436253	G	C	ENST00000674500	ENSG00000075275	CELSR1	TRUE	TRUE
chr22	46436253	G	T	ENST00000674500	ENSG00000075275	CELSR1	TRUE	TRUE
chr22	46436263	A	T	ENST00000674500	ENSG00000075275	CELSR1	TRUE	TRUE
chr22	46436276	C	A	ENST00000674500	ENSG00000075275	CELSR1	TRUE	TRUE
chr22	46436279	G	A	ENST00000674500	ENSG00000075275	CELSR1	TRUE	TRUE
chr22	46436290	C	A	ENST00000674500	ENSG00000075275	CELSR1	TRUE	FALSE
chr22	46436290	C	G	ENST00000674500	ENSG00000075275	CELSR1	TRUE	FALSE
chr22	46436290	C	T	ENST00000674500	ENSG00000075275	CELSR1	TRUE	FALSE
chr22	46436291	T	A	ENST00000674500	ENSG00000075275	CELSR1	TRUE	FALSE
chr22	46436291	T	C	ENST00000674500	ENSG00000075275	CELSR1	TRUE	FALSE
chr22	46436291	T	G	ENST00000674500	ENSG00000075275	CELSR1	TRUE	FALSE
chr22	46439187	A	C	ENST00000674500	ENSG00000075275	CELSR1	TRUE	FALSE
chr22	46439187	A	G	ENST00000674500	ENSG00000075275	CELSR1	TRUE	FALSE
chr22	46439187	A	T	ENST00000674500	ENSG00000075275	CELSR1	TRUE	FALSE
chr22	46439188	C	A	ENST00000674500	ENSG00000075275	CELSR1	TRUE	FALSE
chr22	46439188	C	G	ENST00000674500	ENSG00000075275	CELSR1	TRUE	FALSE
chr22	46439188	C	T	ENST00000674500	ENSG00000075275	CELSR1	TRUE	FALSE
chr22	46439217	G	A	ENST00000674500	ENSG00000075275	CELSR1	TRUE	TRUE
chr22	46439220	T	A	ENST00000674500	ENSG00000075275	CELSR1	TRUE	TRUE
chr22	46439247	G	A	ENST00000674500	ENSG00000075275	CELSR1	TRUE	TRUE
chr22	46439274	C	A	ENST00000674500	ENSG00000075275	CELSR1	TRUE	TRUE
chr22	46439275	A	T	ENST00000674500	ENSG00000075275	CELSR1	TRUE	TRUE
chr22	46439278	G	C	ENST00000674500	ENSG00000075275	CELSR1	TRUE	TRUE
chr22	46439278	G	T	ENST00000674500	ENSG00000075275	CELSR1	TRUE	TRUE
chr22	46439289	C	A	ENST00000674500	ENSG00000075275	CELSR1	TRUE	TRUE
chr22	46439290	A	C	ENST00000674500	ENSG00000075275	CELSR1	TRUE	TRUE
chr22	46439290	A	T	ENST00000674500	ENSG00000075275	CELSR1	TRUE	TRUE
chr22	46439295	C	A	ENST00000674500	ENSG00000075275	CELSR1	TRUE	TRUE
chr22	46439305	A	T	ENST00000674500	ENSG00000075275	CELSR1	TRUE	TRUE
chr22	46439311	G	T	ENST00000674500	ENSG00000075275	CELSR1	TRUE	TRUE
chr22	46439341	G	T	ENST00000674500	ENSG00000075275	CELSR1	TRUE	TRUE
chr22	46439358	T	A	ENST00000674500	ENSG00000075275	CELSR1	TRUE	TRUE
chr22	46439359	G	T	ENST00000674500	ENSG00000075275	CELSR1	TRUE	TRUE
chr22	46439374	A	T	ENST00000674500	ENSG00000075275	CELSR1	TRUE	TRUE
chr22	46439384	G	C	ENST00000674500	ENSG00000075275	CELSR1	TRUE	TRUE
chr22	46439384	G	T	ENST00000674500	ENSG00000075275	CELSR1	TRUE	TRUE
chr22	46439400	C	A	ENST00000674500	ENSG00000075275	CELSR1	TRUE	TRUE
chr22	46439401	A	T	ENST00000674500	ENSG00000075275	CELSR1	TRUE	TRUE
chr22	46439409	C	A	ENST00000674500	ENSG00000075275	CELSR1	TRUE	TRUE
chr22	46439412	C	A	ENST00000674500	ENSG00000075275	CELSR1	TRUE	FALSE
chr22	46439412	C	G	ENST00000674500	ENSG00000075275	CELSR1	TRUE	FALSE
chr22	46439412	C	T	ENST00000674500	ENSG00000075275	CELSR1	TRUE	FALSE
chr22	46439413	T	A	ENST00000674500	ENSG00000075275	CELSR1	TRUE	FALSE
chr22	46439413	T	C	ENST00000674500	ENSG00000075275	CELSR1	TRUE	FALSE
chr22	46439413	T	G	ENST00000674500	ENSG00000075275	CELSR1	TRUE	FALSE
chr22	46463705	A	C	ENST00000674500	ENSG00000075275	CELSR1	TRUE	FALSE
chr22	46463705	A	G	ENST00000674500	ENSG00000075275	CELSR1	TRUE	FALSE
chr22	46463705	A	T	ENST00000674500	ENSG00000075275	CELSR1	TRUE	FALSE
chr22	46463706	C	A	ENST00000674500	ENSG00000075275	CELSR1	TRUE	FALSE
chr22	46463706	C	G	ENST00000674500	ENSG00000075275	CELSR1	TRUE	FALSE
chr22	46463706	C	T	ENST00000674500	ENSG00000075275	CELSR1	TRUE	FALSE
chr22	46463707	C	A	ENST00000674500	ENSG00000075275	CELSR1	TRUE	TRUE
chr22	46463719	C	A	ENST00000674500	ENSG00000075275	CELSR1	TRUE	TRUE
chr22	46463723	G	T	ENST00000674500	ENSG00000075275	CELSR1	TRUE	TRUE
chr22	46463728	C	A	ENST00000674500	ENSG00000075275	CELSR1	TRUE	TRUE
chr22	46463729	G	T	ENST00000674500	ENSG00000075275	CELSR1	TRUE	TRUE
chr22	46463735	G	C	ENST00000674500	ENSG00000075275	CELSR1	TRUE	TRUE
chr22	46463735	G	T	ENST00000674500	ENSG00000075275	CELSR1	TRUE	TRUE
chr22	46463746	C	A	ENST00000674500	ENSG00000075275	CELSR1	TRUE	TRUE
chr22	46463756	G	T	ENST00000674500	ENSG00000075275	CELSR1	TRUE	TRUE
chr22	46463774	G	T	ENST00000674500	ENSG00000075275	CELSR1	TRUE	TRUE
chr22	46463786	G	C	ENST00000674500	ENSG00000075275	CELSR1	TRUE	TRUE
chr22	46463786	G	T	ENST00000674500	ENSG00000075275	CELSR1	TRUE	TRUE
chr22	46463789	G	T	ENST00000674500	ENSG00000075275	CELSR1	TRUE	TRUE
chr22	46463803	C	A	ENST00000674500	ENSG00000075275	CELSR1	TRUE	TRUE
chr22	46463809	C	A	ENST00000674500	ENSG00000075275	CELSR1	TRUE	TRUE
chr22	46463810	G	T	ENST00000674500	ENSG00000075275	CELSR1	TRUE	TRUE
chr22	46463813	G	C	ENST00000674500	ENSG00000075275	CELSR1	TRUE	TRUE
chr22	46463813	G	T	ENST00000674500	ENSG00000075275	CELSR1	TRUE	TRUE
chr22	46463837	G	T	ENST00000674500	ENSG00000075275	CELSR1	TRUE	TRUE
chr22	46463843	G	T	ENST00000674500	ENSG00000075275	CELSR1	TRUE	TRUE
chr22	46463923	G	A	ENST00000674500	ENSG00000075275	CELSR1	TRUE	TRUE
chr22	46463936	G	T	ENST00000674500	ENSG00000075275	CELSR1	TRUE	TRUE
chr22	46463941	T	A	ENST00000674500	ENSG00000075275	CELSR1	TRUE	TRUE
chr22	46463945	G	C	ENST00000674500	ENSG00000075275	CELSR1	TRUE	TRUE
chr22	46463945	G	T	ENST00000674500	ENSG00000075275	CELSR1	TRUE	TRUE
chr22	46463953	C	A	ENST00000674500	ENSG00000075275	CELSR1	TRUE	TRUE
chr22	46463954	G	T	ENST00000674500	ENSG00000075275	CELSR1	TRUE	TRUE
chr22	46463962	C	A	ENST00000674500	ENSG00000075275	CELSR1	TRUE	TRUE
chr22	46463969	G	T	ENST00000674500	ENSG00000075275	CELSR1	TRUE	TRUE
chr22	46464001	G	A	ENST00000674500	ENSG00000075275	CELSR1	TRUE	TRUE
chr22	46464035	G	C	ENST00000674500	ENSG00000075275	CELSR1	TRUE	TRUE
chr22	46464035	G	T	ENST00000674500	ENSG00000075275	CELSR1	TRUE	TRUE
chr22	46464043	G	A	ENST00000674500	ENSG00000075275	CELSR1	TRUE	TRUE
chr22	46464046	C	A	ENST00000674500	ENSG00000075275	CELSR1	TRUE	TRUE
chr22	46464049	G	A	ENST00000674500	ENSG00000075275	CELSR1	TRUE	TRUE
chr22	46464058	C	A	ENST00000674500	ENSG00000075275	CELSR1	TRUE	TRUE
chr22	46464060	G	T	ENST00000674500	ENSG00000075275	CELSR1	TRUE	TRUE
chr22	46464073	G	A	ENST00000674500	ENSG00000075275	CELSR1	TRUE	TRUE
chr22	46464102	G	T	ENST00000674500	ENSG00000075275	CELSR1	TRUE	TRUE
chr22	46464148	G	A	ENST00000674500	ENSG00000075275	CELSR1	TRUE	TRUE
chr22	46464175	T	A	ENST00000674500	ENSG00000075275	CELSR1	TRUE	TRUE
chr22	46464205	C	A	ENST00000674500	ENSG00000075275	CELSR1	TRUE	TRUE
chr22	46464238	T	A	ENST00000674500	ENSG00000075275	CELSR1	TRUE	TRUE
chr22	46464241	C	A	ENST00000674500	ENSG00000075275	CELSR1	TRUE	TRUE
chr22	46464244	G	A	ENST00000674500	ENSG00000075275	CELSR1	TRUE	TRUE
chr22	46464256	C	A	ENST00000674500	ENSG00000075275	CELSR1	TRUE	TRUE
chr22	46464317	G	T	ENST00000674500	ENSG00000075275	CELSR1	TRUE	TRUE
chr22	46464346	C	A	ENST00000674500	ENSG00000075275	CELSR1	TRUE	FALSE
chr22	46464346	C	G	ENST00000674500	ENSG00000075275	CELSR1	TRUE	FALSE
chr22	46464346	C	T	ENST00000674500	ENSG00000075275	CELSR1	TRUE	FALSE
chr22	46464347	T	A	ENST00000674500	ENSG00000075275	CELSR1	TRUE	FALSE
chr22	46464347	T	C	ENST00000674500	ENSG00000075275	CELSR1	TRUE	FALSE
chr22	46464347	T	G	ENST00000674500	ENSG00000075275	CELSR1	TRUE	FALSE
chr22	46533625	A	C	ENST00000674500	ENSG00000075275	CELSR1	TRUE	FALSE
chr22	46533625	A	G	ENST00000674500	ENSG00000075275	CELSR1	TRUE	FALSE
chr22	46533625	A	T	ENST00000674500	ENSG00000075275	CELSR1	TRUE	FALSE
chr22	46533626	C	A	ENST00000674500	ENSG00000075275	CELSR1	TRUE	FALSE
chr22	46533626	C	G	ENST00000674500	ENSG00000075275	CELSR1	TRUE	FALSE
chr22	46533626	C	T	ENST00000674500	ENSG00000075275	CELSR1	TRUE	FALSE
chr22	46533642	C	A	ENST00000674500	ENSG00000075275	CELSR1	TRUE	TRUE
chr22	46533654	C	A	ENST00000674500	ENSG00000075275	CELSR1	TRUE	TRUE
chr22	46533690	G	A	ENST00000674500	ENSG00000075275	CELSR1	TRUE	TRUE
chr22	46533696	C	A	ENST00000674500	ENSG00000075275	CELSR1	TRUE	TRUE
chr22	46533719	A	T	ENST00000674500	ENSG00000075275	CELSR1	TRUE	TRUE
chr22	46533732	C	A	ENST00000674500	ENSG00000075275	CELSR1	TRUE	TRUE
chr22	46533741	G	A	ENST00000674500	ENSG00000075275	CELSR1	TRUE	TRUE
chr22	46533751	G	C	ENST00000674500	ENSG00000075275	CELSR1	TRUE	TRUE
chr22	46533751	G	T	ENST00000674500	ENSG00000075275	CELSR1	TRUE	TRUE
chr22	46533767	G	C	ENST00000674500	ENSG00000075275	CELSR1	TRUE	TRUE
chr22	46533767	G	T	ENST00000674500	ENSG00000075275	CELSR1	TRUE	TRUE
chr22	46533793	G	T	ENST00000674500	ENSG00000075275	CELSR1	TRUE	TRUE
chr22	46533828	T	A	ENST00000674500	ENSG00000075275	CELSR1	TRUE	TRUE
chr22	46533838	A	C	ENST00000674500	ENSG00000075275	CELSR1	TRUE	TRUE
chr22	46533838	A	T	ENST00000674500	ENSG00000075275	CELSR1	TRUE	TRUE
chr22	46533858	G	A	ENST00000674500	ENSG00000075275	CELSR1	TRUE	TRUE
chr22	46533891	G	A	ENST00000674500	ENSG00000075275	CELSR1	TRUE	TRUE
chr22	46533921	G	A	ENST00000674500	ENSG00000075275	CELSR1	TRUE	TRUE
chr22	46533938	G	T	ENST00000674500	ENSG00000075275	CELSR1	TRUE	TRUE
chr22	46533948	G	A	ENST00000674500	ENSG00000075275	CELSR1	TRUE	TRUE
chr22	46533961	A	C	ENST00000674500	ENSG00000075275	CELSR1	TRUE	TRUE
chr22	46533961	A	T	ENST00000674500	ENSG00000075275	CELSR1	TRUE	TRUE
chr22	46533966	C	A	ENST00000674500	ENSG00000075275	CELSR1	TRUE	TRUE
chr22	46533978	C	A	ENST00000674500	ENSG00000075275	CELSR1	TRUE	TRUE
chr22	46533990	C	A	ENST00000674500	ENSG00000075275	CELSR1	TRUE	TRUE
chr22	46534029	G	A	ENST00000674500	ENSG00000075275	CELSR1	TRUE	TRUE
chr22	46534053	C	A	ENST00000674500	ENSG00000075275	CELSR1	TRUE	TRUE
chr22	46534062	G	A	ENST00000674500	ENSG00000075275	CELSR1	TRUE	TRUE
chr22	46534063	A	C	ENST00000674500	ENSG00000075275	CELSR1	TRUE	TRUE
chr22	46534063	A	T	ENST00000674500	ENSG00000075275	CELSR1	TRUE	TRUE
chr22	46534074	G	A	ENST00000674500	ENSG00000075275	CELSR1	TRUE	TRUE
chr22	46534089	C	A	ENST00000674500	ENSG00000075275	CELSR1	TRUE	TRUE
chr22	46534113	T	A	ENST00000674500	ENSG00000075275	CELSR1	TRUE	TRUE
chr22	46534124	G	T	ENST00000674500	ENSG00000075275	CELSR1	TRUE	TRUE
chr22	46534143	C	A	ENST00000674500	ENSG00000075275	CELSR1	TRUE	TRUE
chr22	46534146	C	A	ENST00000674500	ENSG00000075275	CELSR1	TRUE	TRUE
chr22	46534158	C	A	ENST00000674500	ENSG00000075275	CELSR1	TRUE	TRUE
chr22	46534164	C	A	ENST00000674500	ENSG00000075275	CELSR1	TRUE	TRUE
chr22	46534170	T	A	ENST00000674500	ENSG00000075275	CELSR1	TRUE	TRUE
chr22	46534173	C	A	ENST00000674500	ENSG00000075275	CELSR1	TRUE	TRUE
chr22	46534202	A	T	ENST00000674500	ENSG00000075275	CELSR1	TRUE	TRUE
chr22	46534215	G	A	ENST00000674500	ENSG00000075275	CELSR1	TRUE	TRUE
chr22	46534221	C	A	ENST00000674500	ENSG00000075275	CELSR1	TRUE	TRUE
chr22	46534226	G	T	ENST00000674500	ENSG00000075275	CELSR1	TRUE	TRUE
chr22	46534270	C	T	ENST00000674500	ENSG00000075275	CELSR1	TRUE	TRUE
chr22	46534271	C	T	ENST00000674500	ENSG00000075275	CELSR1	TRUE	TRUE
chr22	46534279	G	C	ENST00000674500	ENSG00000075275	CELSR1	TRUE	TRUE
chr22	46534279	G	T	ENST00000674500	ENSG00000075275	CELSR1	TRUE	TRUE
chr22	46534296	C	A	ENST00000674500	ENSG00000075275	CELSR1	TRUE	TRUE
chr22	46534314	G	A	ENST00000674500	ENSG00000075275	CELSR1	TRUE	TRUE
chr22	46534341	C	A	ENST00000674500	ENSG00000075275	CELSR1	TRUE	TRUE
chr22	46534345	G	C	ENST00000674500	ENSG00000075275	CELSR1	TRUE	TRUE
chr22	46534345	G	T	ENST00000674500	ENSG00000075275	CELSR1	TRUE	TRUE
chr22	46534377	G	A	ENST00000674500	ENSG00000075275	CELSR1	TRUE	TRUE
chr22	46534384	G	C	ENST00000674500	ENSG00000075275	CELSR1	TRUE	TRUE
chr22	46534384	G	T	ENST00000674500	ENSG00000075275	CELSR1	TRUE	TRUE
chr22	46534409	G	C	ENST00000674500	ENSG00000075275	CELSR1	TRUE	TRUE
chr22	46534409	G	T	ENST00000674500	ENSG00000075275	CELSR1	TRUE	TRUE
chr22	46534434	G	A	ENST00000674500	ENSG00000075275	CELSR1	TRUE	TRUE
chr22	46534448	G	T	ENST00000674500	ENSG00000075275	CELSR1	TRUE	TRUE
chr22	46534464	C	A	ENST00000674500	ENSG00000075275	CELSR1	TRUE	TRUE
chr22	46534479	G	A	ENST00000674500	ENSG00000075275	CELSR1	TRUE	TRUE
chr22	46534480	G	C	ENST00000674500	ENSG00000075275	CELSR1	TRUE	TRUE
chr22	46534480	G	T	ENST00000674500	ENSG00000075275	CELSR1	TRUE	TRUE
chr22	46534489	C	T	ENST00000674500	ENSG00000075275	CELSR1	TRUE	TRUE
chr22	46534490	C	T	ENST00000674500	ENSG00000075275	CELSR1	TRUE	TRUE
chr22	46534500	G	A	ENST00000674500	ENSG00000075275	CELSR1	TRUE	TRUE
chr22	46534536	C	A	ENST00000674500	ENSG00000075275	CELSR1	TRUE	TRUE
chr22	46534553	G	C	ENST00000674500	ENSG00000075275	CELSR1	TRUE	TRUE
chr22	46534553	G	T	ENST00000674500	ENSG00000075275	CELSR1	TRUE	TRUE
chr22	46534557	T	A	ENST00000674500	ENSG00000075275	CELSR1	TRUE	TRUE
chr22	46534560	G	A	ENST00000674500	ENSG00000075275	CELSR1	TRUE	TRUE
chr22	46534578	G	A	ENST00000674500	ENSG00000075275	CELSR1	TRUE	TRUE
chr22	46534597	G	C	ENST00000674500	ENSG00000075275	CELSR1	TRUE	TRUE
chr22	46534597	G	T	ENST00000674500	ENSG00000075275	CELSR1	TRUE	TRUE
chr22	46534608	G	A	ENST00000674500	ENSG00000075275	CELSR1	TRUE	TRUE
chr22	46534614	C	A	ENST00000674500	ENSG00000075275	CELSR1	TRUE	TRUE
chr22	46534615	A	C	ENST00000674500	ENSG00000075275	CELSR1	TRUE	TRUE
chr22	46534615	A	T	ENST00000674500	ENSG00000075275	CELSR1	TRUE	TRUE
chr22	46534626	C	A	ENST00000674500	ENSG00000075275	CELSR1	TRUE	TRUE
chr22	46534636	G	C	ENST00000674500	ENSG00000075275	CELSR1	TRUE	TRUE
chr22	46534636	G	T	ENST00000674500	ENSG00000075275	CELSR1	TRUE	TRUE
chr22	46534671	G	A	ENST00000674500	ENSG00000075275	CELSR1	TRUE	TRUE
chr22	46534686	G	A	ENST00000674500	ENSG00000075275	CELSR1	TRUE	TRUE
chr22	46534693	G	C	ENST00000674500	ENSG00000075275	CELSR1	TRUE	TRUE
chr22	46534693	G	T	ENST00000674500	ENSG00000075275	CELSR1	TRUE	TRUE
chr22	46534713	C	A	ENST00000674500	ENSG00000075275	CELSR1	TRUE	TRUE
chr22	46534716	C	A	ENST00000674500	ENSG00000075275	CELSR1	TRUE	TRUE
chr22	46534725	C	A	ENST00000674500	ENSG00000075275	CELSR1	TRUE	TRUE
chr22	46534773	C	A	ENST00000674500	ENSG00000075275	CELSR1	TRUE	TRUE
chr22	46534789	G	C	ENST00000674500	ENSG00000075275	CELSR1	TRUE	TRUE
chr22	46534789	G	T	ENST00000674500	ENSG00000075275	CELSR1	TRUE	TRUE
chr22	46534803	G	A	ENST00000674500	ENSG00000075275	CELSR1	TRUE	TRUE
chr22	46534862	G	T	ENST00000674500	ENSG00000075275	CELSR1	TRUE	TRUE
chr22	46534897	G	C	ENST00000674500	ENSG00000075275	CELSR1	TRUE	TRUE
chr22	46534897	G	T	ENST00000674500	ENSG00000075275	CELSR1	TRUE	TRUE
chr22	46534902	G	A	ENST00000674500	ENSG00000075275	CELSR1	TRUE	TRUE
chr22	46534905	G	A	ENST00000674500	ENSG00000075275	CELSR1	TRUE	TRUE
chr22	46534908	C	A	ENST00000674500	ENSG00000075275	CELSR1	TRUE	TRUE
chr22	46534911	G	A	ENST00000674500	ENSG00000075275	CELSR1	TRUE	TRUE
chr22	46534914	T	A	ENST00000674500	ENSG00000075275	CELSR1	TRUE	TRUE
chr22	46534915	G	C	ENST00000674500	ENSG00000075275	CELSR1	TRUE	TRUE
chr22	46534915	G	T	ENST00000674500	ENSG00000075275	CELSR1	TRUE	TRUE
chr22	46534956	T	A	ENST00000674500	ENSG00000075275	CELSR1	TRUE	TRUE
chr22	46534959	G	A	ENST00000674500	ENSG00000075275	CELSR1	TRUE	TRUE
chr22	46535004	G	A	ENST00000674500	ENSG00000075275	CELSR1	TRUE	TRUE
chr22	46535005	G	C	ENST00000674500	ENSG00000075275	CELSR1	TRUE	TRUE
chr22	46535005	G	T	ENST00000674500	ENSG00000075275	CELSR1	TRUE	TRUE
chr22	46535043	G	A	ENST00000674500	ENSG00000075275	CELSR1	TRUE	TRUE
chr22	46535079	C	A	ENST00000674500	ENSG00000075275	CELSR1	TRUE	TRUE
chr22	46535094	C	A	ENST00000674500	ENSG00000075275	CELSR1	TRUE	TRUE
chr22	46535095	G	C	ENST00000674500	ENSG00000075275	CELSR1	TRUE	TRUE
chr22	46535095	G	T	ENST00000674500	ENSG00000075275	CELSR1	TRUE	TRUE
chr22	46535106	G	A	ENST00000674500	ENSG00000075275	CELSR1	TRUE	TRUE
chr22	46535180	G	T	ENST00000674500	ENSG00000075275	CELSR1	TRUE	TRUE
chr22	46535199	C	A	ENST00000674500	ENSG00000075275	CELSR1	TRUE	TRUE
chr22	46535212	G	C	ENST00000674500	ENSG00000075275	CELSR1	TRUE	TRUE
chr22	46535212	G	T	ENST00000674500	ENSG00000075275	CELSR1	TRUE	TRUE
chr22	46535220	C	A	ENST00000674500	ENSG00000075275	CELSR1	TRUE	TRUE
chr22	46535226	C	A	ENST00000674500	ENSG00000075275	CELSR1	TRUE	TRUE
chr22	46535229	C	A	ENST00000674500	ENSG00000075275	CELSR1	TRUE	TRUE
chr22	46535241	C	A	ENST00000674500	ENSG00000075275	CELSR1	TRUE	TRUE
chr22	46535245	A	T	ENST00000674500	ENSG00000075275	CELSR1	TRUE	TRUE
chr22	46535257	C	T	ENST00000674500	ENSG00000075275	CELSR1	TRUE	TRUE
chr22	46535258	C	T	ENST00000674500	ENSG00000075275	CELSR1	TRUE	TRUE
chr22	46535280	G	A	ENST00000674500	ENSG00000075275	CELSR1	TRUE	TRUE
chr22	46535313	T	A	ENST00000674500	ENSG00000075275	CELSR1	TRUE	TRUE
chr22	46535365	A	C	ENST00000674500	ENSG00000075275	CELSR1	TRUE	TRUE
chr22	46535365	A	T	ENST00000674500	ENSG00000075275	CELSR1	TRUE	TRUE
chr22	46535385	C	A	ENST00000674500	ENSG00000075275	CELSR1	TRUE	TRUE
chr22	46535388	C	A	ENST00000674500	ENSG00000075275	CELSR1	TRUE	TRUE
chr22	46535409	G	A	ENST00000674500	ENSG00000075275	CELSR1	TRUE	TRUE
chr22	46535425	G	C	ENST00000674500	ENSG00000075275	CELSR1	TRUE	TRUE
chr22	46535425	G	T	ENST00000674500	ENSG00000075275	CELSR1	TRUE	TRUE
chr22	46535445	C	A	ENST00000674500	ENSG00000075275	CELSR1	TRUE	TRUE
chr22	46535460	G	A	ENST00000674500	ENSG00000075275	CELSR1	TRUE	TRUE
chr22	46535487	C	A	ENST00000674500	ENSG00000075275	CELSR1	TRUE	TRUE
chr22	46535511	G	A	ENST00000674500	ENSG00000075275	CELSR1	TRUE	TRUE
chr22	46535528	G	C	ENST00000674500	ENSG00000075275	CELSR1	TRUE	TRUE
chr22	46535528	G	T	ENST00000674500	ENSG00000075275	CELSR1	TRUE	TRUE
chr22	46535562	G	A	ENST00000674500	ENSG00000075275	CELSR1	TRUE	TRUE
chr22	46535568	T	A	ENST00000674500	ENSG00000075275	CELSR1	TRUE	TRUE
chr22	46535579	G	T	ENST00000674500	ENSG00000075275	CELSR1	TRUE	TRUE
chr22	46535581	G	C	ENST00000674500	ENSG00000075275	CELSR1	TRUE	TRUE
chr22	46535581	G	T	ENST00000674500	ENSG00000075275	CELSR1	TRUE	TRUE
chr22	46535586	T	A	ENST00000674500	ENSG00000075275	CELSR1	TRUE	TRUE
chr22	46535589	G	A	ENST00000674500	ENSG00000075275	CELSR1	TRUE	TRUE
chr22	46535598	C	A	ENST00000674500	ENSG00000075275	CELSR1	TRUE	TRUE
chr22	46535606	A	T	ENST00000674500	ENSG00000075275	CELSR1	TRUE	TRUE
chr22	46535639	G	T	ENST00000674500	ENSG00000075275	CELSR1	TRUE	TRUE
chr22	46535647	G	C	ENST00000674500	ENSG00000075275	CELSR1	TRUE	TRUE
chr22	46535647	G	T	ENST00000674500	ENSG00000075275	CELSR1	TRUE	TRUE
chr22	46535655	G	A	ENST00000674500	ENSG00000075275	CELSR1	TRUE	TRUE
chr22	46535683	G	C	ENST00000674500	ENSG00000075275	CELSR1	TRUE	TRUE
chr22	46535683	G	T	ENST00000674500	ENSG00000075275	CELSR1	TRUE	TRUE
chr22	46535703	G	A	ENST00000674500	ENSG00000075275	CELSR1	TRUE	TRUE
chr22	46535709	G	A	ENST00000674500	ENSG00000075275	CELSR1	TRUE	TRUE
chr22	46535727	G	A	ENST00000674500	ENSG00000075275	CELSR1	TRUE	TRUE
chr22	46535733	G	A	ENST00000674500	ENSG00000075275	CELSR1	TRUE	TRUE
chr22	46535763	C	A	ENST00000674500	ENSG00000075275	CELSR1	TRUE	TRUE
chr22	46535772	G	A	ENST00000674500	ENSG00000075275	CELSR1	TRUE	TRUE
chr22	46535779	G	C	ENST00000674500	ENSG00000075275	CELSR1	TRUE	TRUE
chr22	46535779	G	T	ENST00000674500	ENSG00000075275	CELSR1	TRUE	TRUE
chr22	46535787	G	A	ENST00000674500	ENSG00000075275	CELSR1	TRUE	TRUE
chr22	46535790	C	A	ENST00000674500	ENSG00000075275	CELSR1	TRUE	TRUE
chr22	46535799	G	A	ENST00000674500	ENSG00000075275	CELSR1	TRUE	TRUE
chr22	46535803	G	C	ENST00000674500	ENSG00000075275	CELSR1
chr22	46535803	G	T	ENST00000674500	ENSG00000075275	CELSR1
chr22	46535817	C	A	ENST00000674500	ENSG00000075275	CELSR1
chr22	46535823	C	A	ENST00000674500	ENSG00000075275	CELSR1
chr22	46535829	C	A	ENST00000674500	ENSG00000075275	CELSR1
chr22	46535833	G	C	ENST00000674500	ENSG00000075275	CELSR1
chr22	46535833	G	T	ENST00000674500	ENSG00000075275	CELSR1
chr22	46535877	G	A	ENST00000674500	ENSG00000075275	CELSR1
chr22	46535889	C	A	ENST00000674500	ENSG00000075275	CELSR1
chr22	46535901	G	A	ENST00000674500	ENSG00000075275	CELSR1	TRUE	TRUE
chr22	46535902	G	C	ENST00000674500	ENSG00000075275	CELSR1	TRUE	TRUE
chr22	46535902	G	T	ENST00000674500	ENSG00000075275	CELSR1	TRUE	TRUE
chr22	46535907	C	A	ENST00000674500	ENSG00000075275	CELSR1	TRUE	TRUE
chr22	46535916	C	A	ENST00000674500	ENSG00000075275	CELSR1	TRUE	TRUE
chr22	46535919	C	A	ENST00000674500	ENSG00000075275	CELSR1	TRUE	TRUE
chr22	46535961	C	A	ENST00000674500	ENSG00000075275	CELSR1	TRUE	TRUE
chr22	46535970	G	A	ENST00000674500	ENSG00000075275	CELSR1	TRUE	TRUE
chr22	46535980	C	T	ENST00000674500	ENSG00000075275	CELSR1	TRUE	TRUE
chr22	46535981	C	T	ENST00000674500	ENSG00000075275	CELSR1	TRUE	TRUE
chr22	46535993	A	T	ENST00000674500	ENSG00000075275	CELSR1	TRUE	TRUE
chr22	46536001	G	C	ENST00000674500	ENSG00000075275	CELSR1	TRUE	TRUE
chr22	46536001	G	T	ENST00000674500	ENSG00000075275	CELSR1	TRUE	TRUE
chr22	46536008	A	T	ENST00000674500	ENSG00000075275	CELSR1	TRUE	TRUE
chr22	46536026	G	T	ENST00000674500	ENSG00000075275	CELSR1	TRUE	TRUE
chr22	46536060	C	A	ENST00000674500	ENSG00000075275	CELSR1	TRUE	TRUE
chr22	46536061	G	C	ENST00000674500	ENSG00000075275	CELSR1	TRUE	TRUE
chr22	46536061	G	T	ENST00000674500	ENSG00000075275	CELSR1	TRUE	TRUE
chr22	46536072	C	A	ENST00000674500	ENSG00000075275	CELSR1	TRUE	TRUE
chr22	46536081	C	A	ENST00000674500	ENSG00000075275	CELSR1	TRUE	TRUE
chr22	46536093	C	A	ENST00000674500	ENSG00000075275	CELSR1	TRUE	TRUE
chr22	46536097	G	C	ENST00000674500	ENSG00000075275	CELSR1	TRUE	TRUE
chr22	46536097	G	T	ENST00000674500	ENSG00000075275	CELSR1	TRUE	TRUE
chr22	46536102	C	A	ENST00000674500	ENSG00000075275	CELSR1	TRUE	TRUE
chr22	46536104	G	T	ENST00000674500	ENSG00000075275	CELSR1	TRUE	TRUE
chr22	46536108	G	A	ENST00000674500	ENSG00000075275	CELSR1	TRUE	TRUE
chr22	46536111	C	A	ENST00000674500	ENSG00000075275	CELSR1	TRUE	TRUE
chr22	46536141	T	A	ENST00000674500	ENSG00000075275	CELSR1	TRUE	TRUE
chr22	46536146	A	T	ENST00000674500	ENSG00000075275	CELSR1	TRUE	TRUE
chr22	46536157	G	C	ENST00000674500	ENSG00000075275	CELSR1	TRUE	TRUE
chr22	46536157	G	T	ENST00000674500	ENSG00000075275	CELSR1	TRUE	TRUE
chr22	46536170	G	T	ENST00000674500	ENSG00000075275	CELSR1	TRUE	TRUE
chr22	46536187	G	C	ENST00000674500	ENSG00000075275	CELSR1	TRUE	TRUE
chr22	46536187	G	T	ENST00000674500	ENSG00000075275	CELSR1	TRUE	TRUE
chr22	46536201	T	A	ENST00000674500	ENSG00000075275	CELSR1	TRUE	TRUE
chr22	46536222	C	A	ENST00000674500	ENSG00000075275	CELSR1	TRUE	TRUE
chr22	46536225	T	A	ENST00000674500	ENSG00000075275	CELSR1	TRUE	TRUE
chr22	46536231	C	A	ENST00000674500	ENSG00000075275	CELSR1	TRUE	TRUE
chr22	46536282	G	A	ENST00000674500	ENSG00000075275	CELSR1	TRUE	TRUE
chr22	46536286	G	C	ENST00000674500	ENSG00000075275	CELSR1	TRUE	TRUE
chr22	46536286	G	T	ENST00000674500	ENSG00000075275	CELSR1	TRUE	TRUE
chr22	46536303	C	A	ENST00000674500	ENSG00000075275	CELSR1	TRUE	TRUE
chr22	46536318	C	A	ENST00000674500	ENSG00000075275	CELSR1	TRUE	TRUE
chr22	46536322	G	C	ENST00000674500	ENSG00000075275	CELSR1	TRUE	TRUE
chr22	46536322	G	T	ENST00000674500	ENSG00000075275	CELSR1	TRUE	TRUE
chr22	46536325	A	C	ENST00000674500	ENSG00000075275	CELSR1	TRUE	TRUE
chr22	46536325	A	T	ENST00000674500	ENSG00000075275	CELSR1	TRUE	TRUE
chr22	46536339	C	A	ENST00000674500	ENSG00000075275	CELSR1	TRUE	TRUE
chr22	46536342	C	A	ENST00000674500	ENSG00000075275	CELSR1	TRUE	TRUE
chr22	46536345	C	A	ENST00000674500	ENSG00000075275	CELSR1	TRUE	TRUE
chr22	46536351	C	A	ENST00000674500	ENSG00000075275	CELSR1	TRUE	TRUE
chr22	46536358	G	C	ENST00000674500	ENSG00000075275	CELSR1	TRUE	TRUE
chr22	46536358	G	T	ENST00000674500	ENSG00000075275	CELSR1	TRUE	TRUE
chr22	46536375	G	A	ENST00000674500	ENSG00000075275	CELSR1	TRUE	TRUE
chr22	46536399	C	A	ENST00000674500	ENSG00000075275	CELSR1	TRUE	TRUE
chr22	46536405	C	A	ENST00000674500	ENSG00000075275	CELSR1	TRUE	TRUE
chr22	46536410	A	T	ENST00000674500	ENSG00000075275	CELSR1	TRUE	TRUE
chr22	46536420	G	A	ENST00000674500	ENSG00000075275	CELSR1	TRUE	TRUE
chr22	46536421	G	C	ENST00000674500	ENSG00000075275	CELSR1	TRUE	TRUE
chr22	46536421	G	T	ENST00000674500	ENSG00000075275	CELSR1	TRUE	TRUE
chr22	46536441	T	A	ENST00000674500	ENSG00000075275	CELSR1	TRUE	TRUE
chr22	46536453	T	A	ENST00000674500	ENSG00000075275	CELSR1	TRUE	TRUE
chr22	46536480	G	A	ENST00000674500	ENSG00000075275	CELSR1	TRUE	TRUE
chr22	46536501	C	A	ENST00000674500	ENSG00000075275	CELSR1	TRUE	TRUE
chr22	46536506	A	T	ENST00000674500	ENSG00000075275	CELSR1	TRUE	TRUE
chr22	46536527	G	T	ENST00000674500	ENSG00000075275	CELSR1
chr22	46536539	G	T	ENST00000674500	ENSG00000075275	CELSR1
chr22	46536570	C	A	ENST00000674500	ENSG00000075275	CELSR1
chr22	46536582	C	A	ENST00000674500	ENSG00000075275	CELSR1
chr22	46536616	G	T	ENST00000674500	ENSG00000075275	CELSR1
chr22	46536638	G	T	ENST00000674500	ENSG00000075275	CELSR1
chr22	46536655	G	T	ENST00000674500	ENSG00000075275	CELSR1
chr22	46536673	A	T	ENST00000674500	ENSG00000075275	CELSR1
chr22	46536697	G	T	ENST00000674500	ENSG00000075275	CELSR1
chr22	46536703	G	T	ENST00000674500	ENSG00000075275	CELSR1
chr22	46536713	A	C	ENST00000674500	ENSG00000075275	CELSR1
chr22	46536713	A	T	ENST00000674500	ENSG00000075275	CELSR1
chr22	46536737	G	T	ENST00000674500	ENSG00000075275	CELSR1
chr22	46536744	G	A	ENST00000674500	ENSG00000075275	CELSR1
chr22	46536754	G	T	ENST00000674500	ENSG00000075275	CELSR1
chr22	46536775	G	T	ENST00000674500	ENSG00000075275	CELSR1
chr22	46536787	G	T	ENST00000674500	ENSG00000075275	CELSR1
chr22	46536807	C	A	ENST00000674500	ENSG00000075275	CELSR1
chr22	46536808	G	T	ENST00000674500	ENSG00000075275	CELSR1
chr22	46536828	C	A	ENST00000674500	ENSG00000075275	CELSR1
chr22	46536829	G	T	ENST00000674500	ENSG00000075275	CELSR1
chr22	46536896	A	T	ENST00000674500	ENSG00000075275	CELSR1
chr22	46536906	G	A	ENST00000674500	ENSG00000075275	CELSR1
chr22	46536932	G	T	ENST00000674500	ENSG00000075275	CELSR1
chr22	46536948	C	A	ENST00000674500	ENSG00000075275	CELSR1
chr22	46536984	C	A	ENST00000674500	ENSG00000075275	CELSR1
chr22	46537003	G	T	ENST00000674500	ENSG00000075275	CELSR1
chr22	46537021	G	C	ENST00000674500	ENSG00000075275	CELSR1
chr22	46537021	G	T	ENST00000674500	ENSG00000075275	CELSR1
chr22	46537027	A	T	ENST00000674500	ENSG00000075275	CELSR1
chr22	46537077	C	A	ENST00000674500	ENSG00000075275	CELSR1
chr22	46537078	C	T	ENST00000674500	ENSG00000075275	CELSR1
chr22	46537079	C	T	ENST00000674500	ENSG00000075275	CELSR1
chr22	46537092	G	A	ENST00000674500	ENSG00000075275	CELSR1
chr22	46620566	G	A	ENST00000406902	ENSG00000075240	GRAMD4	FALSE	FALSE
chr22	46620566	G	C	ENST00000406902	ENSG00000075240	GRAMD4	FALSE	FALSE
chr22	46620566	G	T	ENST00000406902	ENSG00000075240	GRAMD4	FALSE	FALSE
chr22	46620567	T	A	ENST00000406902	ENSG00000075240	GRAMD4	FALSE	FALSE
chr22	46620567	T	C	ENST00000406902	ENSG00000075240	GRAMD4	FALSE	FALSE
chr22	46620567	T	G	ENST00000406902	ENSG00000075240	GRAMD4	FALSE	FALSE
chr22	46626749	A	C	ENST00000406902	ENSG00000075240	GRAMD4	TRUE	FALSE
chr22	46626749	A	G	ENST00000406902	ENSG00000075240	GRAMD4	TRUE	FALSE
chr22	46626749	A	T	ENST00000406902	ENSG00000075240	GRAMD4	TRUE	FALSE
chr22	46626750	G	A	ENST00000406902	ENSG00000075240	GRAMD4	TRUE	FALSE
chr22	46626750	G	C	ENST00000406902	ENSG00000075240	GRAMD4	TRUE	FALSE
chr22	46626750	G	T	ENST00000406902	ENSG00000075240	GRAMD4	TRUE	FALSE
chr22	46626813	T	A	ENST00000406902	ENSG00000075240	GRAMD4	FALSE	FALSE
chr22	46626818	A	T	ENST00000406902	ENSG00000075240	GRAMD4	FALSE	FALSE
chr22	46626830	A	T	ENST00000406902	ENSG00000075240	GRAMD4	FALSE	FALSE
chr22	46626839	A	T	ENST00000406902	ENSG00000075240	GRAMD4	FALSE	FALSE
chr22	46626842	A	T	ENST00000406902	ENSG00000075240	GRAMD4	FALSE	FALSE
chr22	46626866	G	T	ENST00000406902	ENSG00000075240	GRAMD4	TRUE	FALSE
chr22	46626882	C	A	ENST00000406902	ENSG00000075240	GRAMD4	TRUE	TRUE
chr22	46626890	G	T	ENST00000406902	ENSG00000075240	GRAMD4	TRUE	TRUE
chr22	46626895	C	A	ENST00000406902	ENSG00000075240	GRAMD4	TRUE	TRUE
chr22	46626902	G	T	ENST00000406902	ENSG00000075240	GRAMD4	TRUE	TRUE
chr22	46626914	A	T	ENST00000406902	ENSG00000075240	GRAMD4	TRUE	TRUE
chr22	46626930	C	A	ENST00000406902	ENSG00000075240	GRAMD4	TRUE	TRUE
chr22	46626944	G	T	ENST00000406902	ENSG00000075240	GRAMD4	TRUE	TRUE
chr22	46626947	G	T	ENST00000406902	ENSG00000075240	GRAMD4	TRUE	TRUE
chr22	46626962	G	A	ENST00000406902	ENSG00000075240	GRAMD4	TRUE	FALSE
chr22	46626962	G	C	ENST00000406902	ENSG00000075240	GRAMD4	TRUE	FALSE
chr22	46626962	G	T	ENST00000406902	ENSG00000075240	GRAMD4	TRUE	FALSE
chr22	46626963	T	A	ENST00000406902	ENSG00000075240	GRAMD4	TRUE	FALSE
chr22	46626963	T	C	ENST00000406902	ENSG00000075240	GRAMD4	TRUE	FALSE
chr22	46626963	T	G	ENST00000406902	ENSG00000075240	GRAMD4	TRUE	FALSE
chr22	46637838	A	C	ENST00000406902	ENSG00000075240	GRAMD4	TRUE	FALSE
chr22	46637838	A	G	ENST00000406902	ENSG00000075240	GRAMD4	TRUE	FALSE
chr22	46637838	A	T	ENST00000406902	ENSG00000075240	GRAMD4	TRUE	FALSE
chr22	46637839	G	A	ENST00000406902	ENSG00000075240	GRAMD4	TRUE	FALSE
chr22	46637839	G	C	ENST00000406902	ENSG00000075240	GRAMD4	TRUE	FALSE
chr22	46637839	G	T	ENST00000406902	ENSG00000075240	GRAMD4	TRUE	FALSE
chr22	46637870	G	T	ENST00000406902	ENSG00000075240	GRAMD4	TRUE	TRUE
chr22	46637876	C	T	ENST00000406902	ENSG00000075240	GRAMD4	TRUE	TRUE
chr22	46637894	G	T	ENST00000406902	ENSG00000075240	GRAMD4	TRUE	TRUE
chr22	46637903	C	T	ENST00000406902	ENSG00000075240	GRAMD4	TRUE	TRUE
chr22	46637912	G	T	ENST00000406902	ENSG00000075240	GRAMD4	TRUE	TRUE
chr22	46637918	A	T	ENST00000406902	ENSG00000075240	GRAMD4	TRUE	TRUE
chr22	46637930	G	T	ENST00000406902	ENSG00000075240	GRAMD4	TRUE	TRUE
chr22	46637940	T	A	ENST00000406902	ENSG00000075240	GRAMD4	TRUE	TRUE
chr22	46637940	T	G	ENST00000406902	ENSG00000075240	GRAMD4	TRUE	TRUE
chr22	46637943	T	A	ENST00000406902	ENSG00000075240	GRAMD4	TRUE	TRUE
chr22	46637945	G	T	ENST00000406902	ENSG00000075240	GRAMD4	TRUE	TRUE
chr22	46637948	A	T	ENST00000406902	ENSG00000075240	GRAMD4	TRUE	TRUE
chr22	46637958	T	A	ENST00000406902	ENSG00000075240	GRAMD4	TRUE	TRUE
chr22	46637958	T	G	ENST00000406902	ENSG00000075240	GRAMD4	TRUE	TRUE
chr22	46637960	C	T	ENST00000406902	ENSG00000075240	GRAMD4	TRUE	TRUE
chr22	46637961	G	A	ENST00000406902	ENSG00000075240	GRAMD4	TRUE	FALSE
chr22	46637961	G	C	ENST00000406902	ENSG00000075240	GRAMD4	TRUE	FALSE
chr22	46637961	G	T	ENST00000406902	ENSG00000075240	GRAMD4	TRUE	FALSE
chr22	46637962	T	A	ENST00000406902	ENSG00000075240	GRAMD4	TRUE	FALSE
chr22	46637962	T	C	ENST00000406902	ENSG00000075240	GRAMD4	TRUE	FALSE
chr22	46637962	T	G	ENST00000406902	ENSG00000075240	GRAMD4	TRUE	FALSE
chr22	46658185	A	C	ENST00000406902	ENSG00000075240	GRAMD4	TRUE	FALSE
chr22	46658185	A	G	ENST00000406902	ENSG00000075240	GRAMD4	TRUE	FALSE
chr22	46658185	A	T	ENST00000406902	ENSG00000075240	GRAMD4	TRUE	FALSE
chr22	46658186	G	A	ENST00000406902	ENSG00000075240	GRAMD4	TRUE	FALSE
chr22	46658186	G	C	ENST00000406902	ENSG00000075240	GRAMD4	TRUE	FALSE
chr22	46658186	G	T	ENST00000406902	ENSG00000075240	GRAMD4	TRUE	FALSE
chr22	46658189	G	T	ENST00000406902	ENSG00000075240	GRAMD4	TRUE	TRUE
chr22	46658192	G	T	ENST00000406902	ENSG00000075240	GRAMD4	TRUE	TRUE
chr22	46658201	A	T	ENST00000406902	ENSG00000075240	GRAMD4	TRUE	TRUE
chr22	46658207	C	T	ENST00000406902	ENSG00000075240	GRAMD4	TRUE	TRUE
chr22	46658210	G	T	ENST00000406902	ENSG00000075240	GRAMD4	TRUE	TRUE
chr22	46658213	G	T	ENST00000406902	ENSG00000075240	GRAMD4	TRUE	TRUE
chr22	46658225	G	T	ENST00000406902	ENSG00000075240	GRAMD4	TRUE	TRUE
chr22	46658237	C	T	ENST00000406902	ENSG00000075240	GRAMD4	TRUE	TRUE
chr22	46658240	G	T	ENST00000406902	ENSG00000075240	GRAMD4	TRUE	TRUE
chr22	46658252	G	T	ENST00000406902	ENSG00000075240	GRAMD4	TRUE	TRUE
chr22	46658258	C	T	ENST00000406902	ENSG00000075240	GRAMD4	TRUE	TRUE
chr22	46658270	G	T	ENST00000406902	ENSG00000075240	GRAMD4	TRUE	TRUE
chr22	46658276	G	T	ENST00000406902	ENSG00000075240	GRAMD4	TRUE	TRUE
chr22	46658279	C	T	ENST00000406902	ENSG00000075240	GRAMD4	TRUE	TRUE
chr22	46658282	A	T	ENST00000406902	ENSG00000075240	GRAMD4	TRUE	TRUE
chr22	46658288	C	T	ENST00000406902	ENSG00000075240	GRAMD4	TRUE	TRUE
chr22	46658291	G	T	ENST00000406902	ENSG00000075240	GRAMD4	TRUE	TRUE
chr22	46658300	A	T	ENST00000406902	ENSG00000075240	GRAMD4
chr22	46658306	A	T	ENST00000406902	ENSG00000075240	GRAMD4
chr22	46658308	G	A	ENST00000406902	ENSG00000075240	GRAMD4	TRUE	FALSE
chr22	46658308	G	C	ENST00000406902	ENSG00000075240	GRAMD4	TRUE	FALSE
chr22	46658308	G	T	ENST00000406902	ENSG00000075240	GRAMD4	TRUE	FALSE
chr22	46658309	T	A	ENST00000406902	ENSG00000075240	GRAMD4	TRUE	FALSE
chr22	46658309	T	C	ENST00000406902	ENSG00000075240	GRAMD4	TRUE	FALSE
chr22	46658309	T	G	ENST00000406902	ENSG00000075240	GRAMD4	TRUE	FALSE
chr22	46661379	A	C	ENST00000406902	ENSG00000075240	GRAMD4	TRUE	FALSE
chr22	46661379	A	G	ENST00000406902	ENSG00000075240	GRAMD4	TRUE	FALSE
chr22	46661379	A	T	ENST00000406902	ENSG00000075240	GRAMD4	TRUE	FALSE
chr22	46661380	G	A	ENST00000406902	ENSG00000075240	GRAMD4	TRUE	FALSE
chr22	46661380	G	C	ENST00000406902	ENSG00000075240	GRAMD4	TRUE	FALSE
chr22	46661380	G	T	ENST00000406902	ENSG00000075240	GRAMD4	TRUE	FALSE
chr22	46661385	G	T	ENST00000406902	ENSG00000075240	GRAMD4	TRUE	TRUE
chr22	46661388	G	T	ENST00000406902	ENSG00000075240	GRAMD4	TRUE	TRUE
chr22	46661391	C	T	ENST00000406902	ENSG00000075240	GRAMD4	TRUE	TRUE
chr22	46661400	C	T	ENST00000406902	ENSG00000075240	GRAMD4	TRUE	TRUE
chr22	46661403	C	T	ENST00000406902	ENSG00000075240	GRAMD4	TRUE	TRUE
chr22	46661412	A	T	ENST00000406902	ENSG00000075240	GRAMD4	TRUE	TRUE
chr22	46661418	C	T	ENST00000406902	ENSG00000075240	GRAMD4	TRUE	TRUE
chr22	46661424	C	T	ENST00000406902	ENSG00000075240	GRAMD4	TRUE	TRUE
chr22	46661436	G	T	ENST00000406902	ENSG00000075240	GRAMD4	TRUE	TRUE
chr22	46661442	G	T	ENST00000406902	ENSG00000075240	GRAMD4	TRUE	TRUE
chr22	46661443	G	A	ENST00000406902	ENSG00000075240	GRAMD4	TRUE	FALSE
chr22	46661443	G	C	ENST00000406902	ENSG00000075240	GRAMD4	TRUE	FALSE
chr22	46661443	G	T	ENST00000406902	ENSG00000075240	GRAMD4	TRUE	FALSE
chr22	46661444	T	A	ENST00000406902	ENSG00000075240	GRAMD4	TRUE	FALSE
chr22	46661444	T	C	ENST00000406902	ENSG00000075240	GRAMD4	TRUE	FALSE
chr22	46661444	T	G	ENST00000406902	ENSG00000075240	GRAMD4	TRUE	FALSE
chr22	46663038	A	C	ENST00000406902	ENSG00000075240	GRAMD4	TRUE	FALSE
chr22	46663038	A	G	ENST00000406902	ENSG00000075240	GRAMD4	TRUE	FALSE
chr22	46663038	A	T	ENST00000406902	ENSG00000075240	GRAMD4	TRUE	FALSE
chr22	46663039	G	A	ENST00000406902	ENSG00000075240	GRAMD4	TRUE	FALSE
chr22	46663039	G	C	ENST00000406902	ENSG00000075240	GRAMD4	TRUE	FALSE
chr22	46663039	G	T	ENST00000406902	ENSG00000075240	GRAMD4	TRUE	FALSE
chr22	46663051	C	T	ENST00000406902	ENSG00000075240	GRAMD4	TRUE	TRUE
chr22	46663064	C	A	ENST00000406902	ENSG00000075240	GRAMD4	TRUE	TRUE
chr22	46663072	C	T	ENST00000406902	ENSG00000075240	GRAMD4	TRUE	TRUE
chr22	46663075	A	T	ENST00000406902	ENSG00000075240	GRAMD4	TRUE	TRUE
chr22	46663079	G	A	ENST00000406902	ENSG00000075240	GRAMD4	TRUE	TRUE
chr22	46663080	G	A	ENST00000406902	ENSG00000075240	GRAMD4	TRUE	TRUE
chr22	46663086	C	A	ENST00000406902	ENSG00000075240	GRAMD4	TRUE	TRUE
chr22	46663086	C	G	ENST00000406902	ENSG00000075240	GRAMD4	TRUE	TRUE
chr22	46663087	G	T	ENST00000406902	ENSG00000075240	GRAMD4	TRUE	TRUE
chr22	46663099	G	T	ENST00000406902	ENSG00000075240	GRAMD4	TRUE	TRUE
chr22	46663104	C	A	ENST00000406902	ENSG00000075240	GRAMD4	TRUE	TRUE
chr22	46663104	C	G	ENST00000406902	ENSG00000075240	GRAMD4	TRUE	TRUE
chr22	46663108	G	T	ENST00000406902	ENSG00000075240	GRAMD4	TRUE	TRUE
chr22	46663123	C	T	ENST00000406902	ENSG00000075240	GRAMD4	TRUE	TRUE
chr22	46663129	G	T	ENST00000406902	ENSG00000075240	GRAMD4	TRUE	TRUE
chr22	46663132	G	T	ENST00000406902	ENSG00000075240	GRAMD4	TRUE	TRUE
chr22	46663144	G	T	ENST00000406902	ENSG00000075240	GRAMD4	TRUE	TRUE
chr22	46663150	G	T	ENST00000406902	ENSG00000075240	GRAMD4	TRUE	TRUE
chr22	46663153	G	T	ENST00000406902	ENSG00000075240	GRAMD4	TRUE	TRUE
chr22	46663173	G	A	ENST00000406902	ENSG00000075240	GRAMD4	TRUE	FALSE
chr22	46663173	G	C	ENST00000406902	ENSG00000075240	GRAMD4	TRUE	TRUE
chr22	46663173	G	T	ENST00000406902	ENSG00000075240	GRAMD4	TRUE	FALSE
chr22	46663174	T	A	ENST00000406902	ENSG00000075240	GRAMD4	TRUE	TRUE
chr22	46663174	T	C	ENST00000406902	ENSG00000075240	GRAMD4	TRUE	FALSE
chr22	46663174	T	G	ENST00000406902	ENSG00000075240	GRAMD4	TRUE	TRUE
chr22	46663836	A	C	ENST00000406902	ENSG00000075240	GRAMD4	TRUE	FALSE
chr22	46663836	A	G	ENST00000406902	ENSG00000075240	GRAMD4	TRUE	FALSE
chr22	46663836	A	T	ENST00000406902	ENSG00000075240	GRAMD4	TRUE	FALSE
chr22	46663837	G	A	ENST00000406902	ENSG00000075240	GRAMD4	TRUE	FALSE
chr22	46663837	G	C	ENST00000406902	ENSG00000075240	GRAMD4	TRUE	FALSE
chr22	46663837	G	T	ENST00000406902	ENSG00000075240	GRAMD4	TRUE	FALSE
chr22	46663840	T	A	ENST00000406902	ENSG00000075240	GRAMD4	TRUE	TRUE
chr22	46663840	T	G	ENST00000406902	ENSG00000075240	GRAMD4	TRUE	TRUE
chr22	46663845	G	T	ENST00000406902	ENSG00000075240	GRAMD4	TRUE	TRUE
chr22	46663854	A	T	ENST00000406902	ENSG00000075240	GRAMD4
chr22	46663863	A	T	ENST00000406902	ENSG00000075240	GRAMD4	TRUE	TRUE
chr22	46663864	G	A	ENST00000406902	ENSG00000075240	GRAMD4	TRUE	FALSE
chr22	46663864	G	C	ENST00000406902	ENSG00000075240	GRAMD4	TRUE	FALSE
chr22	46663864	G	T	ENST00000406902	ENSG00000075240	GRAMD4	TRUE	FALSE
chr22	46663865	T	A	ENST00000406902	ENSG00000075240	GRAMD4	TRUE	FALSE
chr22	46663865	T	C	ENST00000406902	ENSG00000075240	GRAMD4	TRUE	FALSE
chr22	46663865	T	G	ENST00000406902	ENSG00000075240	GRAMD4	TRUE	FALSE
chr22	46664024	A	C	ENST00000406902	ENSG00000075240	GRAMD4	TRUE	FALSE
chr22	46664024	A	G	ENST00000406902	ENSG00000075240	GRAMD4	TRUE	FALSE
chr22	46664024	A	T	ENST00000406902	ENSG00000075240	GRAMD4	TRUE	FALSE
chr22	46664025	G	A	ENST00000406902	ENSG00000075240	GRAMD4	TRUE	FALSE
chr22	46664025	G	C	ENST00000406902	ENSG00000075240	GRAMD4	TRUE	TRUE
chr22	46664025	G	T	ENST00000406902	ENSG00000075240	GRAMD4	TRUE	TRUE
chr22	46664037	A	T	ENST00000406902	ENSG00000075240	GRAMD4	TRUE	TRUE
chr22	46664058	A	T	ENST00000406902	ENSG00000075240	GRAMD4	TRUE	TRUE
chr22	46664074	T	A	ENST00000406902	ENSG00000075240	GRAMD4	TRUE	TRUE
chr22	46664074	T	G	ENST00000406902	ENSG00000075240	GRAMD4	TRUE	TRUE
chr22	46664083	G	A	ENST00000406902	ENSG00000075240	GRAMD4	TRUE	TRUE
chr22	46664084	G	A	ENST00000406902	ENSG00000075240	GRAMD4	TRUE	TRUE
chr22	46664087	C	A	ENST00000406902	ENSG00000075240	GRAMD4	TRUE	TRUE
chr22	46664087	C	G	ENST00000406902	ENSG00000075240	GRAMD4	TRUE	TRUE
chr22	46664096	C	A	ENST00000406902	ENSG00000075240	GRAMD4	TRUE	TRUE
chr22	46664096	C	G	ENST00000406902	ENSG00000075240	GRAMD4	TRUE	TRUE
chr22	46664118	G	A	ENST00000406902	ENSG00000075240	GRAMD4	TRUE	FALSE
chr22	46664118	G	C	ENST00000406902	ENSG00000075240	GRAMD4	TRUE	FALSE
chr22	46664118	G	T	ENST00000406902	ENSG00000075240	GRAMD4	TRUE	FALSE
chr22	46664119	T	A	ENST00000406902	ENSG00000075240	GRAMD4	TRUE	FALSE
chr22	46664119	T	C	ENST00000406902	ENSG00000075240	GRAMD4	TRUE	FALSE
chr22	46664119	T	G	ENST00000406902	ENSG00000075240	GRAMD4	TRUE	FALSE
chr22	46665613	A	C	ENST00000406902	ENSG00000075240	GRAMD4	TRUE	FALSE
chr22	46665613	A	G	ENST00000406902	ENSG00000075240	GRAMD4	TRUE	FALSE
chr22	46665613	A	T	ENST00000406902	ENSG00000075240	GRAMD4	TRUE	FALSE
chr22	46665614	G	A	ENST00000406902	ENSG00000075240	GRAMD4	TRUE	FALSE
chr22	46665614	G	C	ENST00000406902	ENSG00000075240	GRAMD4	TRUE	FALSE
chr22	46665614	G	T	ENST00000406902	ENSG00000075240	GRAMD4	TRUE	FALSE
chr22	46665620	C	A	ENST00000406902	ENSG00000075240	GRAMD4	TRUE	TRUE
chr22	46665620	C	G	ENST00000406902	ENSG00000075240	GRAMD4	TRUE	TRUE
chr22	46665634	G	A	ENST00000406902	ENSG00000075240	GRAMD4	TRUE	TRUE
chr22	46665635	G	A	ENST00000406902	ENSG00000075240	GRAMD4	TRUE	TRUE
chr22	46665643	G	A	ENST00000406902	ENSG00000075240	GRAMD4	TRUE	TRUE
chr22	46665644	G	A	ENST00000406902	ENSG00000075240	GRAMD4	TRUE	TRUE
chr22	46665655	T	A	ENST00000406902	ENSG00000075240	GRAMD4	TRUE	TRUE
chr22	46665661	T	A	ENST00000406902	ENSG00000075240	GRAMD4	TRUE	TRUE
chr22	46665661	T	G	ENST00000406902	ENSG00000075240	GRAMD4	TRUE	TRUE
chr22	46665682	T	A	ENST00000406902	ENSG00000075240	GRAMD4	TRUE	TRUE
chr22	46665682	T	G	ENST00000406902	ENSG00000075240	GRAMD4	TRUE	TRUE
chr22	46665695	C	A	ENST00000406902	ENSG00000075240	GRAMD4	TRUE	TRUE
chr22	46665695	C	G	ENST00000406902	ENSG00000075240	GRAMD4	TRUE	TRUE
chr22	46665707	G	A	ENST00000406902	ENSG00000075240	GRAMD4	TRUE	FALSE
chr22	46665707	G	C	ENST00000406902	ENSG00000075240	GRAMD4	TRUE	FALSE
chr22	46665707	G	T	ENST00000406902	ENSG00000075240	GRAMD4	TRUE	FALSE
chr22	46665708	T	A	ENST00000406902	ENSG00000075240	GRAMD4	TRUE	FALSE
chr22	46665708	T	C	ENST00000406902	ENSG00000075240	GRAMD4	TRUE	FALSE
chr22	46665708	T	G	ENST00000406902	ENSG00000075240	GRAMD4	TRUE	FALSE
chr22	46666823	A	C	ENST00000406902	ENSG00000075240	GRAMD4	TRUE	FALSE
chr22	46666823	A	G	ENST00000406902	ENSG00000075240	GRAMD4	TRUE	FALSE
chr22	46666823	A	T	ENST00000406902	ENSG00000075240	GRAMD4	TRUE	FALSE
chr22	46666824	G	A	ENST00000406902	ENSG00000075240	GRAMD4	TRUE	FALSE
chr22	46666824	G	C	ENST00000406902	ENSG00000075240	GRAMD4	TRUE	FALSE
chr22	46666824	G	T	ENST00000406902	ENSG00000075240	GRAMD4	TRUE	FALSE
chr22	46666830	G	A	ENST00000406902	ENSG00000075240	GRAMD4	TRUE	TRUE
chr22	46666831	G	A	ENST00000406902	ENSG00000075240	GRAMD4	TRUE	TRUE
chr22	46666838	C	T	ENST00000406902	ENSG00000075240	GRAMD4	TRUE	TRUE
chr22	46666842	G	A	ENST00000406902	ENSG00000075240	GRAMD4	TRUE	TRUE
chr22	46666843	G	A	ENST00000406902	ENSG00000075240	GRAMD4	TRUE	TRUE
chr22	46666856	G	T	ENST00000406902	ENSG00000075240	GRAMD4	TRUE	TRUE
chr22	46666865	G	T	ENST00000406902	ENSG00000075240	GRAMD4	TRUE	TRUE
chr22	46666874	G	A	ENST00000406902	ENSG00000075240	GRAMD4	TRUE	FALSE
chr22	46666874	G	C	ENST00000406902	ENSG00000075240	GRAMD4	TRUE	FALSE
chr22	46666874	G	T	ENST00000406902	ENSG00000075240	GRAMD4	TRUE	FALSE
chr22	46666875	T	A	ENST00000406902	ENSG00000075240	GRAMD4	TRUE	FALSE
chr22	46666875	T	C	ENST00000406902	ENSG00000075240	GRAMD4	TRUE	FALSE
chr22	46666875	T	G	ENST00000406902	ENSG00000075240	GRAMD4	TRUE	FALSE
chr22	46668094	A	C	ENST00000406902	ENSG00000075240	GRAMD4	TRUE	FALSE
chr22	46668094	A	G	ENST00000406902	ENSG00000075240	GRAMD4	TRUE	FALSE
chr22	46668094	A	T	ENST00000406902	ENSG00000075240	GRAMD4	TRUE	FALSE
chr22	46668095	G	A	ENST00000406902	ENSG00000075240	GRAMD4	TRUE	FALSE
chr22	46668095	G	C	ENST00000406902	ENSG00000075240	GRAMD4	TRUE	FALSE
chr22	46668095	G	T	ENST00000406902	ENSG00000075240	GRAMD4	TRUE	FALSE
chr22	46668096	G	T	ENST00000406902	ENSG00000075240	GRAMD4	TRUE	TRUE
chr22	46668105	A	T	ENST00000406902	ENSG00000075240	GRAMD4	TRUE	TRUE
chr22	46668108	G	T	ENST00000406902	ENSG00000075240	GRAMD4	TRUE	TRUE
chr22	46668126	G	T	ENST00000406902	ENSG00000075240	GRAMD4	TRUE	TRUE
chr22	46668129	A	T	ENST00000406902	ENSG00000075240	GRAMD4	TRUE	TRUE
chr22	46668135	C	T	ENST00000406902	ENSG00000075240	GRAMD4	TRUE	TRUE
chr22	46668156	C	T	ENST00000406902	ENSG00000075240	GRAMD4	TRUE	TRUE
chr22	46668159	A	T	ENST00000406902	ENSG00000075240	GRAMD4	TRUE	TRUE
chr22	46668165	C	T	ENST00000406902	ENSG00000075240	GRAMD4	TRUE	TRUE
chr22	46668168	G	A	ENST00000406902	ENSG00000075240	GRAMD4	TRUE	FALSE
chr22	46668168	G	C	ENST00000406902	ENSG00000075240	GRAMD4	TRUE	FALSE
chr22	46668168	G	T	ENST00000406902	ENSG00000075240	GRAMD4	TRUE	FALSE
chr22	46668169	T	A	ENST00000406902	ENSG00000075240	GRAMD4	TRUE	FALSE
chr22	46668169	T	C	ENST00000406902	ENSG00000075240	GRAMD4	TRUE	FALSE
chr22	46668169	T	G	ENST00000406902	ENSG00000075240	GRAMD4	TRUE	FALSE
chr22	46668687	A	C	ENST00000406902	ENSG00000075240	GRAMD4	TRUE	FALSE
chr22	46668687	A	G	ENST00000406902	ENSG00000075240	GRAMD4	TRUE	FALSE
chr22	46668687	A	T	ENST00000406902	ENSG00000075240	GRAMD4	TRUE	FALSE
chr22	46668688	G	A	ENST00000406902	ENSG00000075240	GRAMD4	TRUE	FALSE
chr22	46668688	G	C	ENST00000406902	ENSG00000075240	GRAMD4	TRUE	FALSE
chr22	46668688	G	T	ENST00000406902	ENSG00000075240	GRAMD4	TRUE	FALSE
chr22	46668701	A	T	ENST00000406902	ENSG00000075240	GRAMD4
chr22	46668719	G	T	ENST00000406902	ENSG00000075240	GRAMD4
chr22	46668722	A	T	ENST00000406902	ENSG00000075240	GRAMD4
chr22	46668728	A	T	ENST00000406902	ENSG00000075240	GRAMD4
chr22	46668733	G	A	ENST00000406902	ENSG00000075240	GRAMD4	TRUE	FALSE
chr22	46668733	G	C	ENST00000406902	ENSG00000075240	GRAMD4	TRUE	FALSE
chr22	46668733	G	T	ENST00000406902	ENSG00000075240	GRAMD4	TRUE	FALSE
chr22	46668734	T	A	ENST00000406902	ENSG00000075240	GRAMD4	TRUE	FALSE
chr22	46668734	T	C	ENST00000406902	ENSG00000075240	GRAMD4	TRUE	FALSE
chr22	46668734	T	G	ENST00000406902	ENSG00000075240	GRAMD4	TRUE	FALSE
chr22	46668797	A	C	ENST00000406902	ENSG00000075240	GRAMD4	FALSE	FALSE
chr22	46668797	A	G	ENST00000406902	ENSG00000075240	GRAMD4	FALSE	FALSE
chr22	46668797	A	T	ENST00000406902	ENSG00000075240	GRAMD4	FALSE	FALSE
chr22	46668798	G	A	ENST00000406902	ENSG00000075240	GRAMD4	FALSE	FALSE
chr22	46668798	G	C	ENST00000406902	ENSG00000075240	GRAMD4	FALSE	FALSE
chr22	46668798	G	T	ENST00000406902	ENSG00000075240	GRAMD4	FALSE	FALSE
chr22	46668801	T	A	ENST00000406902	ENSG00000075240	GRAMD4
chr22	46668810	G	A	ENST00000406902	ENSG00000075240	GRAMD4	TRUE	TRUE
chr22	46668811	G	A	ENST00000406902	ENSG00000075240	GRAMD4	TRUE	TRUE
chr22	46668815	C	T	ENST00000406902	ENSG00000075240	GRAMD4	TRUE	TRUE
chr22	46668821	G	T	ENST00000406902	ENSG00000075240	GRAMD4	TRUE	TRUE
chr22	46668830	C	T	ENST00000406902	ENSG00000075240	GRAMD4	TRUE	TRUE
chr22	46668833	A	T	ENST00000406902	ENSG00000075240	GRAMD4	TRUE	TRUE
chr22	46668841	T	A	ENST00000406902	ENSG00000075240	GRAMD4	TRUE	TRUE
chr22	46668841	T	G	ENST00000406902	ENSG00000075240	GRAMD4	TRUE	TRUE
chr22	46668852	G	A	ENST00000406902	ENSG00000075240	GRAMD4	TRUE	TRUE
chr22	46668853	G	A	ENST00000406902	ENSG00000075240	GRAMD4	TRUE	TRUE
chr22	46668874	C	A	ENST00000406902	ENSG00000075240	GRAMD4	TRUE	TRUE
chr22	46668886	C	A	ENST00000406902	ENSG00000075240	GRAMD4	TRUE	TRUE
chr22	46668886	C	G	ENST00000406902	ENSG00000075240	GRAMD4	TRUE	TRUE
chr22	46668908	G	T	ENST00000406902	ENSG00000075240	GRAMD4	TRUE	TRUE
chr22	46668909	G	A	ENST00000406902	ENSG00000075240	GRAMD4	TRUE	FALSE
chr22	46668909	G	C	ENST00000406902	ENSG00000075240	GRAMD4	TRUE	FALSE
chr22	46668909	G	T	ENST00000406902	ENSG00000075240	GRAMD4	TRUE	FALSE
chr22	46668910	T	A	ENST00000406902	ENSG00000075240	GRAMD4	TRUE	FALSE
chr22	46668910	T	C	ENST00000406902	ENSG00000075240	GRAMD4	TRUE	FALSE
chr22	46668910	T	G	ENST00000406902	ENSG00000075240	GRAMD4	TRUE	FALSE
chr22	46672841	A	C	ENST00000406902	ENSG00000075240	GRAMD4	FALSE	FALSE
chr22	46672841	A	G	ENST00000406902	ENSG00000075240	GRAMD4	FALSE	FALSE
chr22	46672841	A	T	ENST00000406902	ENSG00000075240	GRAMD4	FALSE	FALSE
chr22	46672842	G	A	ENST00000406902	ENSG00000075240	GRAMD4	FALSE	FALSE
chr22	46672842	G	C	ENST00000406902	ENSG00000075240	GRAMD4	FALSE	FALSE
chr22	46672842	G	T	ENST00000406902	ENSG00000075240	GRAMD4	FALSE	FALSE
chr22	46672850	T	A	ENST00000406902	ENSG00000075240	GRAMD4	TRUE	TRUE
chr22	46672850	T	G	ENST00000406902	ENSG00000075240	GRAMD4	TRUE	TRUE
chr22	46672860	A	T	ENST00000406902	ENSG00000075240	GRAMD4	TRUE	TRUE
chr22	46672887	A	T	ENST00000406902	ENSG00000075240	GRAMD4	TRUE	TRUE
chr22	46672895	C	A	ENST00000406902	ENSG00000075240	GRAMD4	TRUE	TRUE
chr22	46672911	A	T	ENST00000406902	ENSG00000075240	GRAMD4	TRUE	TRUE
chr22	46672916	C	A	ENST00000406902	ENSG00000075240	GRAMD4	TRUE	TRUE
chr22	46672916	C	G	ENST00000406902	ENSG00000075240	GRAMD4	TRUE	TRUE
chr22	46672928	T	A	ENST00000406902	ENSG00000075240	GRAMD4	TRUE	TRUE
chr22	46672928	T	G	ENST00000406902	ENSG00000075240	GRAMD4	TRUE	TRUE
chr22	46672936	G	A	ENST00000406902	ENSG00000075240	GRAMD4	TRUE	TRUE
chr22	46672937	G	A	ENST00000406902	ENSG00000075240	GRAMD4	TRUE	TRUE
chr22	46672959	C	T	ENST00000406902	ENSG00000075240	GRAMD4	TRUE	TRUE
chr22	46672965	A	T	ENST00000406902	ENSG00000075240	GRAMD4	TRUE	TRUE
chr22	46672968	G	T	ENST00000406902	ENSG00000075240	GRAMD4	TRUE	TRUE
chr22	46672990	C	A	ENST00000406902	ENSG00000075240	GRAMD4	TRUE	TRUE
chr22	46672990	C	G	ENST00000406902	ENSG00000075240	GRAMD4	TRUE	TRUE
chr22	46672998	G	A	ENST00000406902	ENSG00000075240	GRAMD4	TRUE	FALSE
chr22	46672998	G	C	ENST00000406902	ENSG00000075240	GRAMD4	TRUE	FALSE
chr22	46672998	G	T	ENST00000406902	ENSG00000075240	GRAMD4	TRUE	FALSE
chr22	46672999	T	A	ENST00000406902	ENSG00000075240	GRAMD4	TRUE	FALSE
chr22	46672999	T	C	ENST00000406902	ENSG00000075240	GRAMD4	TRUE	FALSE
chr22	46672999	T	G	ENST00000406902	ENSG00000075240	GRAMD4	TRUE	FALSE
chr22	46673668	A	C	ENST00000406902	ENSG00000075240	GRAMD4	TRUE	FALSE
chr22	46673668	A	G	ENST00000406902	ENSG00000075240	GRAMD4	TRUE	FALSE
chr22	46673668	A	T	ENST00000406902	ENSG00000075240	GRAMD4	TRUE	FALSE
chr22	46673669	G	A	ENST00000406902	ENSG00000075240	GRAMD4	TRUE	FALSE
chr22	46673669	G	C	ENST00000406902	ENSG00000075240	GRAMD4	TRUE	FALSE
chr22	46673669	G	T	ENST00000406902	ENSG00000075240	GRAMD4	TRUE	FALSE
chr22	46673673	C	T	ENST00000406902	ENSG00000075240	GRAMD4	TRUE	TRUE
chr22	46673683	C	A	ENST00000406902	ENSG00000075240	GRAMD4	TRUE	TRUE
chr22	46673686	C	A	ENST00000406902	ENSG00000075240	GRAMD4	TRUE	TRUE
chr22	46673686	C	G	ENST00000406902	ENSG00000075240	GRAMD4	TRUE	TRUE
chr22	46673696	C	A	ENST00000406902	ENSG00000075240	GRAMD4	TRUE	TRUE
chr22	46673696	C	G	ENST00000406902	ENSG00000075240	GRAMD4	TRUE	TRUE
chr22	46673724	A	T	ENST00000406902	ENSG00000075240	GRAMD4	TRUE	TRUE
chr22	46673727	G	T	ENST00000406902	ENSG00000075240	GRAMD4	TRUE	TRUE
chr22	46673730	G	T	ENST00000406902	ENSG00000075240	GRAMD4	TRUE	TRUE
chr22	46673757	A	T	ENST00000406902	ENSG00000075240	GRAMD4	TRUE	TRUE
chr22	46673760	A	T	ENST00000406902	ENSG00000075240	GRAMD4	TRUE	TRUE
chr22	46673775	G	T	ENST00000406902	ENSG00000075240	GRAMD4	TRUE	TRUE
chr22	46673793	G	T	ENST00000406902	ENSG00000075240	GRAMD4	TRUE	TRUE
chr22	46673799	G	T	ENST00000406902	ENSG00000075240	GRAMD4	TRUE	TRUE
chr22	46673815	G	A	ENST00000406902	ENSG00000075240	GRAMD4	TRUE	FALSE
chr22	46673815	G	C	ENST00000406902	ENSG00000075240	GRAMD4	TRUE	FALSE
chr22	46673815	G	T	ENST00000406902	ENSG00000075240	GRAMD4	TRUE	FALSE
chr22	46673816	T	A	ENST00000406902	ENSG00000075240	GRAMD4	TRUE	FALSE
chr22	46673816	T	C	ENST00000406902	ENSG00000075240	GRAMD4	TRUE	FALSE
chr22	46673816	T	G	ENST00000406902	ENSG00000075240	GRAMD4	TRUE	FALSE
chr22	46674655	A	C	ENST00000406902	ENSG00000075240	GRAMD4	TRUE	FALSE
chr22	46674655	A	G	ENST00000406902	ENSG00000075240	GRAMD4	TRUE	FALSE
chr22	46674655	A	T	ENST00000406902	ENSG00000075240	GRAMD4	TRUE	FALSE
chr22	46674656	G	A	ENST00000406902	ENSG00000075240	GRAMD4	TRUE	FALSE
chr22	46674656	G	C	ENST00000406902	ENSG00000075240	GRAMD4	TRUE	FALSE
chr22	46674656	G	T	ENST00000406902	ENSG00000075240	GRAMD4	TRUE	FALSE
chr22	46674661	C	A	ENST00000406902	ENSG00000075240	GRAMD4	TRUE	TRUE
chr22	46674662	G	T	ENST00000406902	ENSG00000075240	GRAMD4	TRUE	TRUE
chr22	46674672	G	A	ENST00000406902	ENSG00000075240	GRAMD4	TRUE	TRUE
chr22	46674673	G	A	ENST00000406902	ENSG00000075240	GRAMD4	TRUE	TRUE
chr22	46674679	C	A	ENST00000406902	ENSG00000075240	GRAMD4	TRUE	TRUE
chr22	46674682	C	A	ENST00000406902	ENSG00000075240	GRAMD4	TRUE	TRUE
chr22	46674701	A	T	ENST00000406902	ENSG00000075240	GRAMD4	TRUE	TRUE
chr22	46674718	C	A	ENST00000406902	ENSG00000075240	GRAMD4	TRUE	TRUE
chr22	46674718	C	G	ENST00000406902	ENSG00000075240	GRAMD4	TRUE	TRUE
chr22	46674739	C	A	ENST00000406902	ENSG00000075240	GRAMD4	TRUE	TRUE
chr22	46674739	C	G	ENST00000406902	ENSG00000075240	GRAMD4	TRUE	TRUE
chr22	46674746	G	T	ENST00000406902	ENSG00000075240	GRAMD4	TRUE	TRUE
chr22	46674751	G	A	ENST00000406902	ENSG00000075240	GRAMD4	TRUE	FALSE
chr22	46674751	G	C	ENST00000406902	ENSG00000075240	GRAMD4	TRUE	TRUE
chr22	46674751	G	T	ENST00000406902	ENSG00000075240	GRAMD4	TRUE	FALSE
chr22	46674752	T	A	ENST00000406902	ENSG00000075240	GRAMD4	TRUE	FALSE
chr22	46674752	T	C	ENST00000406902	ENSG00000075240	GRAMD4	TRUE	FALSE
chr22	46674752	T	G	ENST00000406902	ENSG00000075240	GRAMD4	TRUE	FALSE
chr22	46675466	A	C	ENST00000406902	ENSG00000075240	GRAMD4	TRUE	FALSE
chr22	46675466	A	G	ENST00000406902	ENSG00000075240	GRAMD4	TRUE	FALSE
chr22	46675466	A	T	ENST00000406902	ENSG00000075240	GRAMD4	TRUE	FALSE
chr22	46675467	G	A	ENST00000406902	ENSG00000075240	GRAMD4	TRUE	FALSE
chr22	46675467	G	C	ENST00000406902	ENSG00000075240	GRAMD4	TRUE	FALSE
chr22	46675467	G	T	ENST00000406902	ENSG00000075240	GRAMD4	TRUE	FALSE
chr22	46675471	C	A	ENST00000406902	ENSG00000075240	GRAMD4	TRUE	TRUE
chr22	46675471	C	G	ENST00000406902	ENSG00000075240	GRAMD4	TRUE	TRUE
chr22	46675473	T	A	ENST00000406902	ENSG00000075240	GRAMD4	TRUE	TRUE
chr22	46675477	C	A	ENST00000406902	ENSG00000075240	GRAMD4	TRUE	TRUE
chr22	46675481	G	T	ENST00000406902	ENSG00000075240	GRAMD4	TRUE	TRUE
chr22	46675490	A	T	ENST00000406902	ENSG00000075240	GRAMD4	TRUE	TRUE
chr22	46675503	C	A	ENST00000406902	ENSG00000075240	GRAMD4	TRUE	TRUE
chr22	46675503	C	G	ENST00000406902	ENSG00000075240	GRAMD4	TRUE	TRUE
chr22	46675505	A	T	ENST00000406902	ENSG00000075240	GRAMD4	TRUE	TRUE
chr22	46675514	A	T	ENST00000406902	ENSG00000075240	GRAMD4	TRUE	TRUE
chr22	46675523	A	T	ENST00000406902	ENSG00000075240	GRAMD4	TRUE	TRUE
chr22	46675547	C	T	ENST00000406902	ENSG00000075240	GRAMD4	TRUE	TRUE
chr22	46675550	A	T	ENST00000406902	ENSG00000075240	GRAMD4	TRUE	TRUE
chr22	46675553	G	A	ENST00000406902	ENSG00000075240	GRAMD4	TRUE	TRUE
chr22	46675553	G	C	ENST00000406902	ENSG00000075240	GRAMD4	TRUE	TRUE
chr22	46675553	G	T	ENST00000406902	ENSG00000075240	GRAMD4	TRUE	TRUE
chr22	46675554	T	A	ENST00000406902	ENSG00000075240	GRAMD4	TRUE	TRUE
chr22	46675554	T	C	ENST00000406902	ENSG00000075240	GRAMD4	TRUE	FALSE
chr22	46675554	T	G	ENST00000406902	ENSG00000075240	GRAMD4	TRUE	TRUE
chr22	46676598	A	C	ENST00000406902	ENSG00000075240	GRAMD4	TRUE	FALSE
chr22	46676598	A	G	ENST00000406902	ENSG00000075240	GRAMD4	TRUE	FALSE
chr22	46676598	A	T	ENST00000406902	ENSG00000075240	GRAMD4	TRUE	FALSE
chr22	46676599	G	A	ENST00000406902	ENSG00000075240	GRAMD4	TRUE	FALSE
chr22	46676599	G	C	ENST00000406902	ENSG00000075240	GRAMD4	TRUE	FALSE
chr22	46676599	G	T	ENST00000406902	ENSG00000075240	GRAMD4	TRUE	FALSE
chr22	46676602	C	A	ENST00000406902	ENSG00000075240	GRAMD4	TRUE	TRUE
chr22	46676602	C	G	ENST00000406902	ENSG00000075240	GRAMD4	TRUE	TRUE
chr22	46676603	A	T	ENST00000406902	ENSG00000075240	GRAMD4	TRUE	TRUE
chr22	46676628	C	A	ENST00000406902	ENSG00000075240	GRAMD4	FALSE	FALSE
chr22	46676628	C	G	ENST00000406902	ENSG00000075240	GRAMD4	FALSE	FALSE
chr22	46676649	C	A	ENST00000406902	ENSG00000075240	GRAMD4	FALSE	FALSE
chr22	46676663	C	T	ENST00000406902	ENSG00000075240	GRAMD4	FALSE	FALSE
chr22	46676666	A	T	ENST00000406902	ENSG00000075240	GRAMD4	FALSE	FALSE
chr22	46676669	G	A	ENST00000406902	ENSG00000075240	GRAMD4	TRUE	FALSE
chr22	46676669	G	C	ENST00000406902	ENSG00000075240	GRAMD4	TRUE	FALSE
chr22	46676669	G	T	ENST00000406902	ENSG00000075240	GRAMD4	TRUE	FALSE
chr22	46676670	T	A	ENST00000406902	ENSG00000075240	GRAMD4	TRUE	FALSE
chr22	46676670	T	C	ENST00000406902	ENSG00000075240	GRAMD4	TRUE	FALSE
chr22	46676670	T	G	ENST00000406902	ENSG00000075240	GRAMD4	TRUE	FALSE
chr22	46677145	A	C	ENST00000406902	ENSG00000075240	GRAMD4	TRUE	FALSE
chr22	46677145	A	G	ENST00000406902	ENSG00000075240	GRAMD4	TRUE	FALSE
chr22	46677145	A	T	ENST00000406902	ENSG00000075240	GRAMD4	TRUE	FALSE
chr22	46677146	G	A	ENST00000406902	ENSG00000075240	GRAMD4	TRUE	FALSE
chr22	46677146	G	C	ENST00000406902	ENSG00000075240	GRAMD4	TRUE	FALSE
chr22	46677146	G	T	ENST00000406902	ENSG00000075240	GRAMD4	TRUE	FALSE
chr22	46677180	G	T	ENST00000406902	ENSG00000075240	GRAMD4	FALSE	FALSE
chr22	46677189	G	T	ENST00000406902	ENSG00000075240	GRAMD4	FALSE	FALSE
chr22	46677204	C	T	ENST00000406902	ENSG00000075240	GRAMD4	FALSE	FALSE
chr22	46677209	C	A	ENST00000406902	ENSG00000075240	GRAMD4	FALSE	FALSE
chr22	46677209	C	G	ENST00000406902	ENSG00000075240	GRAMD4	FALSE	FALSE
chr22	46677213	A	T	ENST00000406902	ENSG00000075240	GRAMD4	FALSE	FALSE
chr22	46677223	C	A	ENST00000406902	ENSG00000075240	GRAMD4	FALSE	FALSE
chr22	46677223	C	G	ENST00000406902	ENSG00000075240	GRAMD4	FALSE	FALSE
chr22	46687144	G	C	ENST00000216264	ENSG00000100422	CERK	FALSE	FALSE
chr22	46687144	G	T	ENST00000216264	ENSG00000100422	CERK	FALSE	FALSE
chr22	46687154	T	A	ENST00000216264	ENSG00000100422	CERK	FALSE	FALSE
chr22	46687163	C	A	ENST00000216264	ENSG00000100422	CERK	FALSE	FALSE
chr22	46687166	C	A	ENST00000216264	ENSG00000100422	CERK	FALSE	FALSE
chr22	46687172	C	A	ENST00000216264	ENSG00000100422	CERK	FALSE	FALSE
chr22	46687175	G	A	ENST00000216264	ENSG00000100422	CERK	FALSE	FALSE
chr22	46687187	G	A	ENST00000216264	ENSG00000100422	CERK	FALSE	FALSE
chr22	46687196	G	A	ENST00000216264	ENSG00000100422	CERK	FALSE	FALSE
chr22	46687197	G	T	ENST00000216264	ENSG00000100422	CERK	FALSE	FALSE
chr22	46687207	C	A	ENST00000216264	ENSG00000100422	CERK	TRUE	FALSE
chr22	46687207	C	G	ENST00000216264	ENSG00000100422	CERK	TRUE	FALSE
chr22	46687207	C	T	ENST00000216264	ENSG00000100422	CERK	TRUE	FALSE
chr22	46687208	T	A	ENST00000216264	ENSG00000100422	CERK	TRUE	FALSE
chr22	46687208	T	C	ENST00000216264	ENSG00000100422	CERK	TRUE	FALSE
chr22	46687208	T	G	ENST00000216264	ENSG00000100422	CERK	TRUE	FALSE
chr22	46689990	A	C	ENST00000216264	ENSG00000100422	CERK	TRUE	FALSE
chr22	46689990	A	G	ENST00000216264	ENSG00000100422	CERK	TRUE	FALSE
chr22	46689990	A	T	ENST00000216264	ENSG00000100422	CERK	TRUE	FALSE
chr22	46689991	C	A	ENST00000216264	ENSG00000100422	CERK	TRUE	FALSE
chr22	46689991	C	G	ENST00000216264	ENSG00000100422	CERK	TRUE	FALSE
chr22	46689991	C	T	ENST00000216264	ENSG00000100422	CERK	TRUE	FALSE
chr22	46689993	T	A	ENST00000216264	ENSG00000100422	CERK	FALSE	FALSE
chr22	46689999	C	A	ENST00000216264	ENSG00000100422	CERK	FALSE	FALSE
chr22	46690023	C	A	ENST00000216264	ENSG00000100422	CERK	FALSE	FALSE
chr22	46690030	G	T	ENST00000216264	ENSG00000100422	CERK	FALSE	FALSE
chr22	46690036	C	T	ENST00000216264	ENSG00000100422	CERK	FALSE	FALSE
chr22	46690037	C	T	ENST00000216264	ENSG00000100422	CERK	FALSE	FALSE
chr22	46690057	G	T	ENST00000216264	ENSG00000100422	CERK	TRUE	TRUE
chr22	46690060	G	T	ENST00000216264	ENSG00000100422	CERK	TRUE	TRUE
chr22	46690063	G	T	ENST00000216264	ENSG00000100422	CERK	TRUE	TRUE
chr22	46690081	G	T	ENST00000216264	ENSG00000100422	CERK	TRUE	TRUE
chr22	46690101	T	A	ENST00000216264	ENSG00000100422	CERK	TRUE	TRUE
chr22	46690104	T	A	ENST00000216264	ENSG00000100422	CERK	TRUE	TRUE
chr22	46690113	C	A	ENST00000216264	ENSG00000100422	CERK	TRUE	TRUE
chr22	46690116	T	A	ENST00000216264	ENSG00000100422	CERK	TRUE	TRUE
chr22	46690131	C	A	ENST00000216264	ENSG00000100422	CERK	TRUE	TRUE
chr22	46690137	C	A	ENST00000216264	ENSG00000100422	CERK	TRUE	TRUE
chr22	46690146	T	A	ENST00000216264	ENSG00000100422	CERK	TRUE	TRUE
chr22	46690148	G	T	ENST00000216264	ENSG00000100422	CERK	TRUE	TRUE
chr22	46690158	G	A	ENST00000216264	ENSG00000100422	CERK	TRUE	TRUE
chr22	46690164	T	A	ENST00000216264	ENSG00000100422	CERK	TRUE	TRUE
chr22	46690167	T	A	ENST00000216264	ENSG00000100422	CERK	TRUE	TRUE
chr22	46690174	A	C	ENST00000216264	ENSG00000100422	CERK	TRUE	TRUE
chr22	46690174	A	T	ENST00000216264	ENSG00000100422	CERK	TRUE	TRUE
chr22	46690182	C	A	ENST00000216264	ENSG00000100422	CERK	TRUE	TRUE
chr22	46690201	C	A	ENST00000216264	ENSG00000100422	CERK	TRUE	FALSE
chr22	46690201	C	G	ENST00000216264	ENSG00000100422	CERK	TRUE	FALSE
chr22	46690201	C	T	ENST00000216264	ENSG00000100422	CERK	TRUE	FALSE
chr22	46690202	T	A	ENST00000216264	ENSG00000100422	CERK	TRUE	FALSE
chr22	46690202	T	C	ENST00000216264	ENSG00000100422	CERK	TRUE	FALSE
chr22	46690202	T	G	ENST00000216264	ENSG00000100422	CERK	TRUE	FALSE
chr22	46691570	A	C	ENST00000216264	ENSG00000100422	CERK	TRUE	FALSE
chr22	46691570	A	G	ENST00000216264	ENSG00000100422	CERK	FALSE	FALSE
chr22	46691570	A	T	ENST00000216264	ENSG00000100422	CERK	TRUE	FALSE
chr22	46691571	C	A	ENST00000216264	ENSG00000100422	CERK	TRUE	FALSE
chr22	46691571	C	G	ENST00000216264	ENSG00000100422	CERK	TRUE	FALSE
chr22	46691571	C	T	ENST00000216264	ENSG00000100422	CERK	TRUE	FALSE
chr22	46691574	G	A	ENST00000216264	ENSG00000100422	CERK	TRUE	TRUE
chr22	46691580	G	A	ENST00000216264	ENSG00000100422	CERK	TRUE	TRUE
chr22	46691583	G	A	ENST00000216264	ENSG00000100422	CERK	TRUE	TRUE
chr22	46691607	T	A	ENST00000216264	ENSG00000100422	CERK
chr22	46691626	G	T	ENST00000216264	ENSG00000100422	CERK	TRUE	TRUE
chr22	46691631	T	A	ENST00000216264	ENSG00000100422	CERK	TRUE	TRUE
chr22	46691664	C	A	ENST00000216264	ENSG00000100422	CERK	TRUE	TRUE
chr22	46691666	A	T	ENST00000216264	ENSG00000100422	CERK	TRUE	TRUE
chr22	46691704	A	T	ENST00000216264	ENSG00000100422	CERK	TRUE	TRUE
chr22	46691710	A	T	ENST00000216264	ENSG00000100422	CERK	TRUE	TRUE
chr22	46691745	T	A	ENST00000216264	ENSG00000100422	CERK	TRUE	TRUE
chr22	46691749	A	T	ENST00000216264	ENSG00000100422	CERK	TRUE	TRUE
chr22	46691760	G	A	ENST00000216264	ENSG00000100422	CERK	TRUE	TRUE
chr22	46691761	C	T	ENST00000216264	ENSG00000100422	CERK	TRUE	TRUE
chr22	46691762	C	T	ENST00000216264	ENSG00000100422	CERK	TRUE	TRUE
chr22	46691766	C	A	ENST00000216264	ENSG00000100422	CERK	TRUE	TRUE
chr22	46691769	C	A	ENST00000216264	ENSG00000100422	CERK	TRUE	TRUE
chr22	46691778	C	A	ENST00000216264	ENSG00000100422	CERK	TRUE	FALSE
chr22	46691778	C	G	ENST00000216264	ENSG00000100422	CERK	TRUE	FALSE
chr22	46691778	C	T	ENST00000216264	ENSG00000100422	CERK	TRUE	FALSE
chr22	46691779	T	A	ENST00000216264	ENSG00000100422	CERK	TRUE	FALSE
chr22	46691779	T	C	ENST00000216264	ENSG00000100422	CERK	TRUE	FALSE
chr22	46691779	T	G	ENST00000216264	ENSG00000100422	CERK	TRUE	FALSE
chr22	46693425	A	C	ENST00000216264	ENSG00000100422	CERK	TRUE	FALSE
chr22	46693425	A	G	ENST00000216264	ENSG00000100422	CERK	TRUE	FALSE
chr22	46693425	A	T	ENST00000216264	ENSG00000100422	CERK	TRUE	FALSE
chr22	46693426	C	A	ENST00000216264	ENSG00000100422	CERK	TRUE	FALSE
chr22	46693426	C	G	ENST00000216264	ENSG00000100422	CERK	TRUE	FALSE
chr22	46693426	C	T	ENST00000216264	ENSG00000100422	CERK	TRUE	FALSE
chr22	46693427	C	A	ENST00000216264	ENSG00000100422	CERK	TRUE	TRUE
chr22	46693436	C	A	ENST00000216264	ENSG00000100422	CERK	TRUE	TRUE
chr22	46693438	A	T	ENST00000216264	ENSG00000100422	CERK	TRUE	TRUE
chr22	46693443	A	C	ENST00000216264	ENSG00000100422	CERK	TRUE	TRUE
chr22	46693443	A	T	ENST00000216264	ENSG00000100422	CERK	TRUE	TRUE
chr22	46693454	T	A	ENST00000216264	ENSG00000100422	CERK	TRUE	TRUE
chr22	46693457	T	A	ENST00000216264	ENSG00000100422	CERK	TRUE	TRUE
chr22	46693460	G	A	ENST00000216264	ENSG00000100422	CERK	TRUE	TRUE
chr22	46693463	C	A	ENST00000216264	ENSG00000100422	CERK	TRUE	TRUE
chr22	46693466	C	A	ENST00000216264	ENSG00000100422	CERK	TRUE	TRUE
chr22	46693469	C	A	ENST00000216264	ENSG00000100422	CERK	TRUE	TRUE
chr22	46693475	G	A	ENST00000216264	ENSG00000100422	CERK	TRUE	TRUE
chr22	46693478	G	A	ENST00000216264	ENSG00000100422	CERK	TRUE	TRUE
chr22	46693481	T	A	ENST00000216264	ENSG00000100422	CERK	TRUE	TRUE
chr22	46693487	G	A	ENST00000216264	ENSG00000100422	CERK	TRUE	TRUE
chr22	46693491	G	T	ENST00000216264	ENSG00000100422	CERK	TRUE	TRUE
chr22	46693500	G	T	ENST00000216264	ENSG00000100422	CERK	TRUE	TRUE
chr22	46693504	C	A	ENST00000216264	ENSG00000100422	CERK	TRUE	FALSE
chr22	46693504	C	G	ENST00000216264	ENSG00000100422	CERK	TRUE	FALSE
chr22	46693504	C	T	ENST00000216264	ENSG00000100422	CERK	TRUE	FALSE
chr22	46693505	T	A	ENST00000216264	ENSG00000100422	CERK	TRUE	FALSE
chr22	46693505	T	C	ENST00000216264	ENSG00000100422	CERK	TRUE	FALSE
chr22	46693505	T	G	ENST00000216264	ENSG00000100422	CERK	TRUE	FALSE
chr22	46695208	A	C	ENST00000216264	ENSG00000100422	CERK	TRUE	FALSE
chr22	46695208	A	G	ENST00000216264	ENSG00000100422	CERK	TRUE	FALSE
chr22	46695208	A	T	ENST00000216264	ENSG00000100422	CERK	TRUE	FALSE
chr22	46695209	C	A	ENST00000216264	ENSG00000100422	CERK	TRUE	FALSE
chr22	46695209	C	G	ENST00000216264	ENSG00000100422	CERK	TRUE	FALSE
chr22	46695209	C	T	ENST00000216264	ENSG00000100422	CERK	TRUE	FALSE
chr22	46695211	C	A	ENST00000216264	ENSG00000100422	CERK	TRUE	TRUE
chr22	46695218	G	T	ENST00000216264	ENSG00000100422	CERK	TRUE	TRUE
chr22	46695226	T	A	ENST00000216264	ENSG00000100422	CERK	TRUE	TRUE
chr22	46695244	C	A	ENST00000216264	ENSG00000100422	CERK	TRUE	TRUE
chr22	46695256	G	A	ENST00000216264	ENSG00000100422	CERK	TRUE	TRUE
chr22	46695283	C	A	ENST00000216264	ENSG00000100422	CERK	TRUE	TRUE
chr22	46695284	A	C	ENST00000216264	ENSG00000100422	CERK	TRUE	TRUE
chr22	46695284	A	T	ENST00000216264	ENSG00000100422	CERK	TRUE	TRUE
chr22	46695287	G	T	ENST00000216264	ENSG00000100422	CERK	TRUE	TRUE
chr22	46695310	T	A	ENST00000216264	ENSG00000100422	CERK	TRUE	TRUE
chr22	46695312	A	C	ENST00000216264	ENSG00000100422	CERK	TRUE	TRUE
chr22	46695312	A	T	ENST00000216264	ENSG00000100422	CERK	TRUE	TRUE
chr22	46695316	C	A	ENST00000216264	ENSG00000100422	CERK	TRUE	FALSE
chr22	46695316	C	G	ENST00000216264	ENSG00000100422	CERK	TRUE	FALSE
chr22	46695316	C	T	ENST00000216264	ENSG00000100422	CERK	TRUE	FALSE
chr22	46695317	T	A	ENST00000216264	ENSG00000100422	CERK	TRUE	FALSE
chr22	46695317	T	C	ENST00000216264	ENSG00000100422	CERK	TRUE	FALSE
chr22	46695317	T	G	ENST00000216264	ENSG00000100422	CERK	TRUE	FALSE
chr22	46699311	A	C	ENST00000216264	ENSG00000100422	CERK	TRUE	FALSE
chr22	46699311	A	G	ENST00000216264	ENSG00000100422	CERK	TRUE	FALSE
chr22	46699311	A	T	ENST00000216264	ENSG00000100422	CERK	TRUE	FALSE
chr22	46699312	C	A	ENST00000216264	ENSG00000100422	CERK	TRUE	FALSE
chr22	46699312	C	G	ENST00000216264	ENSG00000100422	CERK	TRUE	FALSE
chr22	46699312	C	T	ENST00000216264	ENSG00000100422	CERK	TRUE	FALSE
chr22	46699315	G	C	ENST00000216264	ENSG00000100422	CERK	TRUE	TRUE
chr22	46699315	G	T	ENST00000216264	ENSG00000100422	CERK	TRUE	TRUE
chr22	46699323	G	C	ENST00000216264	ENSG00000100422	CERK	TRUE	TRUE
chr22	46699323	G	T	ENST00000216264	ENSG00000100422	CERK	TRUE	TRUE
chr22	46699328	T	A	ENST00000216264	ENSG00000100422	CERK	TRUE	TRUE
chr22	46699339	A	T	ENST00000216264	ENSG00000100422	CERK	TRUE	TRUE
chr22	46699341	C	T	ENST00000216264	ENSG00000100422	CERK	TRUE	TRUE
chr22	46699342	C	T	ENST00000216264	ENSG00000100422	CERK	TRUE	TRUE
chr22	46699349	T	A	ENST00000216264	ENSG00000100422	CERK	TRUE	TRUE
chr22	46699352	T	A	ENST00000216264	ENSG00000100422	CERK	TRUE	TRUE
chr22	46699355	C	A	ENST00000216264	ENSG00000100422	CERK	TRUE	TRUE
chr22	46699364	T	A	ENST00000216264	ENSG00000100422	CERK	TRUE	TRUE
chr22	46699377	G	C	ENST00000216264	ENSG00000100422	CERK	TRUE	TRUE
chr22	46699377	G	T	ENST00000216264	ENSG00000100422	CERK	TRUE	TRUE
chr22	46699386	G	C	ENST00000216264	ENSG00000100422	CERK	TRUE	TRUE
chr22	46699386	G	T	ENST00000216264	ENSG00000100422	CERK	TRUE	TRUE
chr22	46699407	G	C	ENST00000216264	ENSG00000100422	CERK	TRUE	TRUE
chr22	46699407	G	T	ENST00000216264	ENSG00000100422	CERK	TRUE	TRUE
chr22	46699438	G	C	ENST00000216264	ENSG00000100422	CERK	TRUE	TRUE
chr22	46699438	G	T	ENST00000216264	ENSG00000100422	CERK	TRUE	TRUE
chr22	46699459	G	T	ENST00000216264	ENSG00000100422	CERK	TRUE	TRUE
chr22	46699466	C	A	ENST00000216264	ENSG00000100422	CERK	TRUE	FALSE
chr22	46699466	C	G	ENST00000216264	ENSG00000100422	CERK	TRUE	FALSE
chr22	46699466	C	T	ENST00000216264	ENSG00000100422	CERK	TRUE	FALSE
chr22	46699467	T	A	ENST00000216264	ENSG00000100422	CERK	TRUE	FALSE
chr22	46699467	T	C	ENST00000216264	ENSG00000100422	CERK	TRUE	FALSE
chr22	46699467	T	G	ENST00000216264	ENSG00000100422	CERK	TRUE	FALSE
chr22	46701634	A	C	ENST00000216264	ENSG00000100422	CERK	TRUE	FALSE
chr22	46701634	A	G	ENST00000216264	ENSG00000100422	CERK	TRUE	FALSE
chr22	46701634	A	T	ENST00000216264	ENSG00000100422	CERK	TRUE	FALSE
chr22	46701635	C	A	ENST00000216264	ENSG00000100422	CERK	TRUE	FALSE
chr22	46701635	C	G	ENST00000216264	ENSG00000100422	CERK	TRUE	FALSE
chr22	46701635	C	T	ENST00000216264	ENSG00000100422	CERK	TRUE	FALSE
chr22	46701656	G	T	ENST00000216264	ENSG00000100422	CERK	TRUE	TRUE
chr22	46701663	C	A	ENST00000216264	ENSG00000100422	CERK	TRUE	TRUE
chr22	46701688	G	C	ENST00000216264	ENSG00000100422	CERK	TRUE	TRUE
chr22	46701688	G	T	ENST00000216264	ENSG00000100422	CERK	TRUE	TRUE
chr22	46701691	A	T	ENST00000216264	ENSG00000100422	CERK	TRUE	TRUE
chr22	46701697	G	T	ENST00000216264	ENSG00000100422	CERK	TRUE	TRUE
chr22	46701707	G	C	ENST00000216264	ENSG00000100422	CERK	TRUE	TRUE
chr22	46701707	G	T	ENST00000216264	ENSG00000100422	CERK	TRUE	TRUE
chr22	46701711	C	A	ENST00000216264	ENSG00000100422	CERK	TRUE	FALSE
chr22	46701711	C	G	ENST00000216264	ENSG00000100422	CERK	TRUE	FALSE
chr22	46701711	C	T	ENST00000216264	ENSG00000100422	CERK	TRUE	FALSE
chr22	46701712	T	A	ENST00000216264	ENSG00000100422	CERK	TRUE	FALSE
chr22	46701712	T	C	ENST00000216264	ENSG00000100422	CERK	TRUE	FALSE
chr22	46701712	T	G	ENST00000216264	ENSG00000100422	CERK	TRUE	FALSE
chr22	46707841	A	C	ENST00000216264	ENSG00000100422	CERK	TRUE	FALSE
chr22	46707841	A	G	ENST00000216264	ENSG00000100422	CERK	TRUE	FALSE
chr22	46707841	A	T	ENST00000216264	ENSG00000100422	CERK	TRUE	FALSE
chr22	46707842	C	A	ENST00000216264	ENSG00000100422	CERK	TRUE	FALSE
chr22	46707842	C	G	ENST00000216264	ENSG00000100422	CERK	TRUE	FALSE
chr22	46707842	C	T	ENST00000216264	ENSG00000100422	CERK	TRUE	FALSE
chr22	46707858	C	A	ENST00000216264	ENSG00000100422	CERK	TRUE	TRUE
chr22	46707903	G	A	ENST00000216264	ENSG00000100422	CERK	TRUE	TRUE
chr22	46707924	G	A	ENST00000216264	ENSG00000100422	CERK	TRUE	TRUE
chr22	46707954	C	A	ENST00000216264	ENSG00000100422	CERK	TRUE	TRUE
chr22	46707972	C	A	ENST00000216264	ENSG00000100422	CERK	TRUE	TRUE
chr22	46707979	A	T	ENST00000216264	ENSG00000100422	CERK	TRUE	TRUE
chr22	46707989	C	A	ENST00000216264	ENSG00000100422	CERK	TRUE	FALSE
chr22	46707989	C	G	ENST00000216264	ENSG00000100422	CERK	TRUE	FALSE
chr22	46707989	C	T	ENST00000216264	ENSG00000100422	CERK	TRUE	FALSE
chr22	46707990	T	A	ENST00000216264	ENSG00000100422	CERK	TRUE	FALSE
chr22	46707990	T	C	ENST00000216264	ENSG00000100422	CERK	TRUE	FALSE
chr22	46707990	T	G	ENST00000216264	ENSG00000100422	CERK	TRUE	FALSE
chr22	46711084	A	C	ENST00000216264	ENSG00000100422	CERK	TRUE	FALSE
chr22	46711084	A	G	ENST00000216264	ENSG00000100422	CERK	TRUE	FALSE
chr22	46711084	A	T	ENST00000216264	ENSG00000100422	CERK	TRUE	FALSE
chr22	46711085	C	A	ENST00000216264	ENSG00000100422	CERK	TRUE	FALSE
chr22	46711085	C	G	ENST00000216264	ENSG00000100422	CERK	TRUE	FALSE
chr22	46711085	C	T	ENST00000216264	ENSG00000100422	CERK	TRUE	FALSE
chr22	46711091	G	C	ENST00000216264	ENSG00000100422	CERK	TRUE	TRUE
chr22	46711091	G	T	ENST00000216264	ENSG00000100422	CERK	TRUE	TRUE
chr22	46711096	T	A	ENST00000216264	ENSG00000100422	CERK	TRUE	TRUE
chr22	46711111	C	A	ENST00000216264	ENSG00000100422	CERK	TRUE	TRUE
chr22	46711112	A	C	ENST00000216264	ENSG00000100422	CERK	TRUE	TRUE
chr22	46711112	A	T	ENST00000216264	ENSG00000100422	CERK	TRUE	TRUE
chr22	46711123	C	A	ENST00000216264	ENSG00000100422	CERK	TRUE	TRUE
chr22	46711126	T	A	ENST00000216264	ENSG00000100422	CERK	TRUE	TRUE
chr22	46711132	G	A	ENST00000216264	ENSG00000100422	CERK	TRUE	TRUE
chr22	46711144	C	A	ENST00000216264	ENSG00000100422	CERK	TRUE	TRUE
chr22	46711150	C	A	ENST00000216264	ENSG00000100422	CERK	TRUE	FALSE
chr22	46711150	C	G	ENST00000216264	ENSG00000100422	CERK	TRUE	FALSE
chr22	46711150	C	T	ENST00000216264	ENSG00000100422	CERK	TRUE	FALSE
chr22	46711151	T	A	ENST00000216264	ENSG00000100422	CERK	TRUE	FALSE
chr22	46711151	T	C	ENST00000216264	ENSG00000100422	CERK	TRUE	FALSE
chr22	46711151	T	G	ENST00000216264	ENSG00000100422	CERK	TRUE	FALSE
chr22	46712166	A	C	ENST00000216264	ENSG00000100422	CERK	TRUE	FALSE
chr22	46712166	A	G	ENST00000216264	ENSG00000100422	CERK	TRUE	FALSE
chr22	46712166	A	T	ENST00000216264	ENSG00000100422	CERK	TRUE	FALSE
chr22	46712167	C	A	ENST00000216264	ENSG00000100422	CERK	TRUE	FALSE
chr22	46712167	C	G	ENST00000216264	ENSG00000100422	CERK	TRUE	FALSE
chr22	46712167	C	T	ENST00000216264	ENSG00000100422	CERK	TRUE	FALSE
chr22	46712194	A	C	ENST00000216264	ENSG00000100422	CERK	TRUE	TRUE
chr22	46712194	A	T	ENST00000216264	ENSG00000100422	CERK	TRUE	TRUE
chr22	46712216	T	A	ENST00000216264	ENSG00000100422	CERK	TRUE	TRUE
chr22	46712219	T	A	ENST00000216264	ENSG00000100422	CERK	TRUE	TRUE
chr22	46712222	C	A	ENST00000216264	ENSG00000100422	CERK	TRUE	TRUE
chr22	46712223	A	C	ENST00000216264	ENSG00000100422	CERK	TRUE	TRUE
chr22	46712223	A	T	ENST00000216264	ENSG00000100422	CERK	TRUE	TRUE
chr22	46712234	T	A	ENST00000216264	ENSG00000100422	CERK	TRUE	TRUE
chr22	46712240	G	A	ENST00000216264	ENSG00000100422	CERK	TRUE	TRUE
chr22	46712243	C	A	ENST00000216264	ENSG00000100422	CERK	TRUE	TRUE
chr22	46712246	T	A	ENST00000216264	ENSG00000100422	CERK	TRUE	TRUE
chr22	46712249	C	A	ENST00000216264	ENSG00000100422	CERK	TRUE	TRUE
chr22	46712252	C	A	ENST00000216264	ENSG00000100422	CERK	TRUE	TRUE
chr22	46712275	A	C	ENST00000216264	ENSG00000100422	CERK	TRUE	TRUE
chr22	46712275	A	T	ENST00000216264	ENSG00000100422	CERK	TRUE	TRUE
chr22	46712282	T	A	ENST00000216264	ENSG00000100422	CERK	TRUE	TRUE
chr22	46712288	T	A	ENST00000216264	ENSG00000100422	CERK	TRUE	TRUE
chr22	46712294	C	A	ENST00000216264	ENSG00000100422	CERK	TRUE	FALSE
chr22	46712294	C	G	ENST00000216264	ENSG00000100422	CERK	TRUE	FALSE
chr22	46712294	C	T	ENST00000216264	ENSG00000100422	CERK	TRUE	FALSE
chr22	46712295	T	A	ENST00000216264	ENSG00000100422	CERK	TRUE	FALSE
chr22	46712295	T	C	ENST00000216264	ENSG00000100422	CERK	TRUE	FALSE
chr22	46712295	T	G	ENST00000216264	ENSG00000100422	CERK	TRUE	FALSE
chr22	46720084	A	C	ENST00000216264	ENSG00000100422	CERK	TRUE	FALSE
chr22	46720084	A	G	ENST00000216264	ENSG00000100422	CERK	TRUE	FALSE
chr22	46720084	A	T	ENST00000216264	ENSG00000100422	CERK	TRUE	FALSE
chr22	46720085	C	A	ENST00000216264	ENSG00000100422	CERK	TRUE	FALSE
chr22	46720085	C	G	ENST00000216264	ENSG00000100422	CERK	TRUE	FALSE
chr22	46720085	C	T	ENST00000216264	ENSG00000100422	CERK	TRUE	FALSE
chr22	46720092	T	A	ENST00000216264	ENSG00000100422	CERK	TRUE	TRUE
chr22	46720095	C	A	ENST00000216264	ENSG00000100422	CERK	TRUE	TRUE
chr22	46720104	C	A	ENST00000216264	ENSG00000100422	CERK	TRUE	TRUE
chr22	46720116	G	A	ENST00000216264	ENSG00000100422	CERK	TRUE	TRUE
chr22	46720120	C	T	ENST00000216264	ENSG00000100422	CERK	TRUE	TRUE
chr22	46720121	C	T	ENST00000216264	ENSG00000100422	CERK	TRUE	TRUE
chr22	46720124	A	T	ENST00000216264	ENSG00000100422	CERK	TRUE	TRUE
chr22	46720129	A	T	ENST00000216264	ENSG00000100422	CERK	TRUE	TRUE
chr22	46720137	G	A	ENST00000216264	ENSG00000100422	CERK	TRUE	TRUE
chr22	46720140	C	A	ENST00000216264	ENSG00000100422	CERK	TRUE	TRUE
chr22	46720143	C	A	ENST00000216264	ENSG00000100422	CERK	TRUE	TRUE
chr22	46720147	A	T	ENST00000216264	ENSG00000100422	CERK	TRUE	TRUE
chr22	46720150	C	T	ENST00000216264	ENSG00000100422	CERK	TRUE	TRUE
chr22	46720151	C	T	ENST00000216264	ENSG00000100422	CERK	TRUE	TRUE
chr22	46720164	G	A	ENST00000216264	ENSG00000100422	CERK	TRUE	TRUE
chr22	46720168	C	T	ENST00000216264	ENSG00000100422	CERK	TRUE	TRUE
chr22	46720169	C	T	ENST00000216264	ENSG00000100422	CERK	TRUE	TRUE
chr22	46720173	T	A	ENST00000216264	ENSG00000100422	CERK	TRUE	TRUE
chr22	46720174	C	T	ENST00000216264	ENSG00000100422	CERK	TRUE	TRUE
chr22	46720175	C	T	ENST00000216264	ENSG00000100422	CERK	TRUE	TRUE
chr22	46720188	G	A	ENST00000216264	ENSG00000100422	CERK	TRUE	TRUE
chr22	46720194	T	A	ENST00000216264	ENSG00000100422	CERK	TRUE	TRUE
chr22	46720197	T	A	ENST00000216264	ENSG00000100422	CERK	TRUE	TRUE
chr22	46720201	A	T	ENST00000216264	ENSG00000100422	CERK	TRUE	TRUE
chr22	46720209	C	A	ENST00000216264	ENSG00000100422	CERK	TRUE	FALSE
chr22	46720209	C	G	ENST00000216264	ENSG00000100422	CERK	TRUE	FALSE
chr22	46720209	C	T	ENST00000216264	ENSG00000100422	CERK	TRUE	FALSE
chr22	46720210	T	A	ENST00000216264	ENSG00000100422	CERK	TRUE	FALSE
chr22	46720210	T	C	ENST00000216264	ENSG00000100422	CERK	TRUE	FALSE
chr22	46720210	T	G	ENST00000216264	ENSG00000100422	CERK	TRUE	FALSE
chr22	46720900	A	C	ENST00000216264	ENSG00000100422	CERK	TRUE	FALSE
chr22	46720900	A	G	ENST00000216264	ENSG00000100422	CERK	TRUE	FALSE
chr22	46720900	A	T	ENST00000216264	ENSG00000100422	CERK	TRUE	FALSE
chr22	46720901	C	A	ENST00000216264	ENSG00000100422	CERK	TRUE	FALSE
chr22	46720901	C	G	ENST00000216264	ENSG00000100422	CERK	TRUE	FALSE
chr22	46720901	C	T	ENST00000216264	ENSG00000100422	CERK	TRUE	FALSE
chr22	46720912	G	C	ENST00000216264	ENSG00000100422	CERK	TRUE	TRUE
chr22	46720912	G	T	ENST00000216264	ENSG00000100422	CERK	TRUE	TRUE
chr22	46720920	T	A	ENST00000216264	ENSG00000100422	CERK	TRUE	TRUE
chr22	46720923	C	A	ENST00000216264	ENSG00000100422	CERK	TRUE	TRUE
chr22	46720929	T	A	ENST00000216264	ENSG00000100422	CERK	TRUE	TRUE
chr22	46720932	G	A	ENST00000216264	ENSG00000100422	CERK	TRUE	TRUE
chr22	46720933	C	T	ENST00000216264	ENSG00000100422	CERK	TRUE	TRUE
chr22	46720934	C	T	ENST00000216264	ENSG00000100422	CERK	TRUE	TRUE
chr22	46720938	T	A	ENST00000216264	ENSG00000100422	CERK	TRUE	TRUE
chr22	46720941	C	A	ENST00000216264	ENSG00000100422	CERK	TRUE	TRUE
chr22	46720950	G	A	ENST00000216264	ENSG00000100422	CERK	TRUE	TRUE
chr22	46720956	T	A	ENST00000216264	ENSG00000100422	CERK	TRUE	TRUE
chr22	46720974	C	A	ENST00000216264	ENSG00000100422	CERK	TRUE	TRUE
chr22	46720977	C	A	ENST00000216264	ENSG00000100422	CERK	TRUE	TRUE
chr22	46720992	C	A	ENST00000216264	ENSG00000100422	CERK	TRUE	TRUE
chr22	46721008	G	T	ENST00000216264	ENSG00000100422	CERK	TRUE	TRUE
chr22	46721016	C	A	ENST00000216264	ENSG00000100422	CERK	TRUE	FALSE
chr22	46721016	C	G	ENST00000216264	ENSG00000100422	CERK	TRUE	FALSE
chr22	46721016	C	T	ENST00000216264	ENSG00000100422	CERK	TRUE	FALSE
chr22	46721017	T	A	ENST00000216264	ENSG00000100422	CERK	TRUE	FALSE
chr22	46721017	T	C	ENST00000216264	ENSG00000100422	CERK	TRUE	FALSE
chr22	46721017	T	G	ENST00000216264	ENSG00000100422	CERK	TRUE	FALSE
chr22	46738005	A	C	ENST00000216264	ENSG00000100422	CERK	TRUE	FALSE
chr22	46738005	A	G	ENST00000216264	ENSG00000100422	CERK	TRUE	FALSE
chr22	46738005	A	T	ENST00000216264	ENSG00000100422	CERK	TRUE	FALSE
chr22	46738006	C	A	ENST00000216264	ENSG00000100422	CERK	TRUE	FALSE
chr22	46738006	C	G	ENST00000216264	ENSG00000100422	CERK	TRUE	FALSE
chr22	46738006	C	T	ENST00000216264	ENSG00000100422	CERK	TRUE	FALSE
chr22	46738028	C	A	ENST00000216264	ENSG00000100422	CERK
chr22	46738044	C	T	ENST00000216264	ENSG00000100422	CERK
chr22	46738045	C	T	ENST00000216264	ENSG00000100422	CERK
chr22	46738047	C	T	ENST00000216264	ENSG00000100422	CERK
chr22	46738048	C	T	ENST00000216264	ENSG00000100422	CERK
chr22	46738073	C	A	ENST00000216264	ENSG00000100422	CERK
chr22	46738086	G	T	ENST00000216264	ENSG00000100422	CERK		FALSE
chr22	46738094	G	A	ENST00000216264	ENSG00000100422	CERK		FALSE
chr22	46738097	G	A	ENST00000216264	ENSG00000100422	CERK		FALSE
chr22	46738100	T	A	ENST00000216264	ENSG00000100422	CERK	FALSE	FALSE
chr22	46738104	C	T	ENST00000216264	ENSG00000100422	CERK	FALSE	FALSE
chr22	46738105	C	T	ENST00000216264	ENSG00000100422	CERK	FALSE	FALSE
chr22	46738118	G	A	ENST00000216264	ENSG00000100422	CERK	FALSE	FALSE
chr22	46738127	C	A	ENST00000216264	ENSG00000100422	CERK	FALSE	FALSE
chr22	46762808	A	T	ENST00000337137	ENSG00000054611	TBC1D22A	FALSE	FALSE
chr22	46762811	C	T	ENST00000337137	ENSG00000054611	TBC1D22A	FALSE	FALSE
chr22	46762818	G	A	ENST00000337137	ENSG00000054611	TBC1D22A	FALSE	FALSE
chr22	46762819	G	A	ENST00000337137	ENSG00000054611	TBC1D22A	FALSE	FALSE
chr22	46762820	A	T	ENST00000337137	ENSG00000054611	TBC1D22A	FALSE	FALSE
chr22	46762835	A	T	ENST00000337137	ENSG00000054611	TBC1D22A	FALSE	FALSE
chr22	46762849	G	A	ENST00000337137	ENSG00000054611	TBC1D22A	TRUE	FALSE
chr22	46762849	G	C	ENST00000337137	ENSG00000054611	TBC1D22A	TRUE	FALSE
chr22	46762849	G	T	ENST00000337137	ENSG00000054611	TBC1D22A	TRUE	FALSE
chr22	46762850	T	A	ENST00000337137	ENSG00000054611	TBC1D22A	TRUE	FALSE
chr22	46762850	T	C	ENST00000337137	ENSG00000054611	TBC1D22A	FALSE	FALSE
chr22	46762850	T	G	ENST00000337137	ENSG00000054611	TBC1D22A	TRUE	FALSE
chr22	46792518	A	C	ENST00000337137	ENSG00000054611	TBC1D22A	TRUE	FALSE
chr22	46792518	A	G	ENST00000337137	ENSG00000054611	TBC1D22A	TRUE	FALSE
chr22	46792518	A	T	ENST00000337137	ENSG00000054611	TBC1D22A	TRUE	FALSE
chr22	46792519	G	A	ENST00000337137	ENSG00000054611	TBC1D22A	TRUE	FALSE
chr22	46792519	G	C	ENST00000337137	ENSG00000054611	TBC1D22A	TRUE	FALSE
chr22	46792519	G	T	ENST00000337137	ENSG00000054611	TBC1D22A	TRUE	FALSE
chr22	46792524	C	T	ENST00000337137	ENSG00000054611	TBC1D22A	TRUE	FALSE
chr22	46792535	T	A	ENST00000337137	ENSG00000054611	TBC1D22A	TRUE	TRUE
chr22	46792535	T	G	ENST00000337137	ENSG00000054611	TBC1D22A	TRUE	TRUE
chr22	46792542	C	T	ENST00000337137	ENSG00000054611	TBC1D22A	TRUE	TRUE
chr22	46792567	T	A	ENST00000337137	ENSG00000054611	TBC1D22A	TRUE	TRUE
chr22	46792567	T	G	ENST00000337137	ENSG00000054611	TBC1D22A	TRUE	TRUE
chr22	46792577	G	A	ENST00000337137	ENSG00000054611	TBC1D22A	TRUE	FALSE
chr22	46792577	G	C	ENST00000337137	ENSG00000054611	TBC1D22A	TRUE	FALSE
chr22	46792577	G	T	ENST00000337137	ENSG00000054611	TBC1D22A	TRUE	FALSE
chr22	46792578	T	A	ENST00000337137	ENSG00000054611	TBC1D22A	TRUE	FALSE
chr22	46792578	T	C	ENST00000337137	ENSG00000054611	TBC1D22A	TRUE	FALSE
chr22	46792578	T	G	ENST00000337137	ENSG00000054611	TBC1D22A	TRUE	FALSE
chr22	46793499	A	C	ENST00000337137	ENSG00000054611	TBC1D22A	TRUE	FALSE
chr22	46793499	A	G	ENST00000337137	ENSG00000054611	TBC1D22A	TRUE	FALSE
chr22	46793499	A	T	ENST00000337137	ENSG00000054611	TBC1D22A	TRUE	FALSE
chr22	46793500	G	A	ENST00000337137	ENSG00000054611	TBC1D22A	TRUE	FALSE
chr22	46793500	G	C	ENST00000337137	ENSG00000054611	TBC1D22A	TRUE	FALSE
chr22	46793500	G	T	ENST00000337137	ENSG00000054611	TBC1D22A	TRUE	FALSE
chr22	46793503	T	A	ENST00000337137	ENSG00000054611	TBC1D22A	TRUE	TRUE
chr22	46793520	A	T	ENST00000337137	ENSG00000054611	TBC1D22A	TRUE	TRUE
chr22	46793541	A	T	ENST00000337137	ENSG00000054611	TBC1D22A	TRUE	TRUE
chr22	46793547	A	T	ENST00000337137	ENSG00000054611	TBC1D22A	TRUE	TRUE
chr22	46793565	C	T	ENST00000337137	ENSG00000054611	TBC1D22A	TRUE	TRUE
chr22	46793568	G	T	ENST00000337137	ENSG00000054611	TBC1D22A	TRUE	TRUE
chr22	46793574	G	T	ENST00000337137	ENSG00000054611	TBC1D22A	TRUE	TRUE
chr22	46793596	G	A	ENST00000337137	ENSG00000054611	TBC1D22A	TRUE	TRUE
chr22	46793597	G	A	ENST00000337137	ENSG00000054611	TBC1D22A	TRUE	TRUE
chr22	46793607	G	T	ENST00000337137	ENSG00000054611	TBC1D22A	TRUE	TRUE
chr22	46793619	G	T	ENST00000337137	ENSG00000054611	TBC1D22A	TRUE	TRUE
chr22	46793640	G	T	ENST00000337137	ENSG00000054611	TBC1D22A	TRUE	TRUE
chr22	46793655	G	T	ENST00000337137	ENSG00000054611	TBC1D22A	TRUE	TRUE
chr22	46793667	G	T	ENST00000337137	ENSG00000054611	TBC1D22A	TRUE	TRUE
chr22	46793700	C	T	ENST00000337137	ENSG00000054611	TBC1D22A	TRUE	TRUE
chr22	46793706	C	T	ENST00000337137	ENSG00000054611	TBC1D22A	TRUE	TRUE
chr22	46793724	C	T	ENST00000337137	ENSG00000054611	TBC1D22A	TRUE	TRUE
chr22	46793727	G	T	ENST00000337137	ENSG00000054611	TBC1D22A	TRUE	TRUE
chr22	46793742	C	T	ENST00000337137	ENSG00000054611	TBC1D22A	TRUE	TRUE
chr22	46793745	C	T	ENST00000337137	ENSG00000054611	TBC1D22A	TRUE	TRUE
chr22	46793748	A	T	ENST00000337137	ENSG00000054611	TBC1D22A	TRUE	TRUE
chr22	46793760	G	T	ENST00000337137	ENSG00000054611	TBC1D22A	TRUE	TRUE
chr22	46793766	G	T	ENST00000337137	ENSG00000054611	TBC1D22A	TRUE	TRUE
chr22	46793776	C	A	ENST00000337137	ENSG00000054611	TBC1D22A	TRUE	TRUE
chr22	46793776	C	G	ENST00000337137	ENSG00000054611	TBC1D22A	TRUE	TRUE
chr22	46793805	A	T	ENST00000337137	ENSG00000054611	TBC1D22A	TRUE	TRUE
chr22	46793809	C	A	ENST00000337137	ENSG00000054611	TBC1D22A	TRUE	TRUE
chr22	46793817	G	T	ENST00000337137	ENSG00000054611	TBC1D22A	TRUE	TRUE
chr22	46793834	T	A	ENST00000337137	ENSG00000054611	TBC1D22A	TRUE	TRUE
chr22	46793841	G	T	ENST00000337137	ENSG00000054611	TBC1D22A	TRUE	TRUE
chr22	46793842	G	A	ENST00000337137	ENSG00000054611	TBC1D22A	TRUE	FALSE
chr22	46793842	G	C	ENST00000337137	ENSG00000054611	TBC1D22A	TRUE	FALSE
chr22	46793842	G	T	ENST00000337137	ENSG00000054611	TBC1D22A	TRUE	FALSE
chr22	46793843	T	A	ENST00000337137	ENSG00000054611	TBC1D22A	TRUE	FALSE
chr22	46793843	T	C	ENST00000337137	ENSG00000054611	TBC1D22A	TRUE	FALSE
chr22	46793843	T	G	ENST00000337137	ENSG00000054611	TBC1D22A	TRUE	FALSE
chr22	46797442	A	C	ENST00000337137	ENSG00000054611	TBC1D22A	TRUE	FALSE
chr22	46797442	A	G	ENST00000337137	ENSG00000054611	TBC1D22A	TRUE	FALSE
chr22	46797442	A	T	ENST00000337137	ENSG00000054611	TBC1D22A	TRUE	FALSE
chr22	46797443	G	A	ENST00000337137	ENSG00000054611	TBC1D22A	TRUE	FALSE
chr22	46797443	G	C	ENST00000337137	ENSG00000054611	TBC1D22A	TRUE	FALSE
chr22	46797443	G	T	ENST00000337137	ENSG00000054611	TBC1D22A	TRUE	FALSE
chr22	46797470	C	T	ENST00000337137	ENSG00000054611	TBC1D22A	TRUE	TRUE
chr22	46797479	C	T	ENST00000337137	ENSG00000054611	TBC1D22A	TRUE	TRUE
chr22	46797495	C	A	ENST00000337137	ENSG00000054611	TBC1D22A	TRUE	TRUE
chr22	46797546	C	A	ENST00000337137	ENSG00000054611	TBC1D22A	TRUE	TRUE
chr22	46797546	C	G	ENST00000337137	ENSG00000054611	TBC1D22A	TRUE	TRUE
chr22	46797557	G	T	ENST00000337137	ENSG00000054611	TBC1D22A	TRUE	TRUE
chr22	46797560	A	T	ENST00000337137	ENSG00000054611	TBC1D22A	TRUE	TRUE
chr22	46797563	G	T	ENST00000337137	ENSG00000054611	TBC1D22A	TRUE	TRUE
chr22	46797581	A	T	ENST00000337137	ENSG00000054611	TBC1D22A	TRUE	TRUE
chr22	46797587	A	T	ENST00000337137	ENSG00000054611	TBC1D22A	TRUE	TRUE
chr22	46797590	C	T	ENST00000337137	ENSG00000054611	TBC1D22A	TRUE	TRUE
chr22	46797620	G	T	ENST00000337137	ENSG00000054611	TBC1D22A	TRUE	TRUE
chr22	46797621	G	A	ENST00000337137	ENSG00000054611	TBC1D22A	TRUE	FALSE
chr22	46797621	G	C	ENST00000337137	ENSG00000054611	TBC1D22A	TRUE	FALSE
chr22	46797621	G	T	ENST00000337137	ENSG00000054611	TBC1D22A	TRUE	FALSE
chr22	46797622	T	A	ENST00000337137	ENSG00000054611	TBC1D22A	TRUE	FALSE
chr22	46797622	T	C	ENST00000337137	ENSG00000054611	TBC1D22A	TRUE	FALSE
chr22	46797622	T	G	ENST00000337137	ENSG00000054611	TBC1D22A	TRUE	FALSE
chr22	46878651	A	C	ENST00000337137	ENSG00000054611	TBC1D22A	TRUE	FALSE
chr22	46878651	A	G	ENST00000337137	ENSG00000054611	TBC1D22A	TRUE	FALSE
chr22	46878651	A	T	ENST00000337137	ENSG00000054611	TBC1D22A	TRUE	FALSE
chr22	46878652	G	A	ENST00000337137	ENSG00000054611	TBC1D22A	TRUE	FALSE
chr22	46878652	G	C	ENST00000337137	ENSG00000054611	TBC1D22A	TRUE	FALSE
chr22	46878652	G	T	ENST00000337137	ENSG00000054611	TBC1D22A	TRUE	FALSE
chr22	46878655	G	T	ENST00000337137	ENSG00000054611	TBC1D22A	TRUE	TRUE
chr22	46878659	T	A	ENST00000337137	ENSG00000054611	TBC1D22A	TRUE	TRUE
chr22	46878659	T	G	ENST00000337137	ENSG00000054611	TBC1D22A	TRUE	TRUE
chr22	46878668	T	A	ENST00000337137	ENSG00000054611	TBC1D22A	TRUE	TRUE
chr22	46878674	G	A	ENST00000337137	ENSG00000054611	TBC1D22A	TRUE	TRUE
chr22	46878675	G	A	ENST00000337137	ENSG00000054611	TBC1D22A	TRUE	TRUE
chr22	46878679	G	T	ENST00000337137	ENSG00000054611	TBC1D22A	TRUE	TRUE
chr22	46878688	A	T	ENST00000337137	ENSG00000054611	TBC1D22A	TRUE	TRUE
chr22	46878710	G	A	ENST00000337137	ENSG00000054611	TBC1D22A	TRUE	TRUE
chr22	46878711	G	A	ENST00000337137	ENSG00000054611	TBC1D22A	TRUE	TRUE
chr22	46878712	A	T	ENST00000337137	ENSG00000054611	TBC1D22A	TRUE	TRUE
chr22	46878722	C	A	ENST00000337137	ENSG00000054611	TBC1D22A	TRUE	TRUE
chr22	46878722	C	G	ENST00000337137	ENSG00000054611	TBC1D22A	TRUE	TRUE
chr22	46878724	G	A	ENST00000337137	ENSG00000054611	TBC1D22A	TRUE	FALSE
chr22	46878724	G	C	ENST00000337137	ENSG00000054611	TBC1D22A	TRUE	FALSE
chr22	46878724	G	T	ENST00000337137	ENSG00000054611	TBC1D22A	TRUE	FALSE
chr22	46878725	T	A	ENST00000337137	ENSG00000054611	TBC1D22A	TRUE	FALSE
chr22	46878725	T	C	ENST00000337137	ENSG00000054611	TBC1D22A	TRUE	FALSE
chr22	46878725	T	G	ENST00000337137	ENSG00000054611	TBC1D22A	TRUE	FALSE
chr22	46891264	A	C	ENST00000337137	ENSG00000054611	TBC1D22A	TRUE	FALSE
chr22	46891264	A	G	ENST00000337137	ENSG00000054611	TBC1D22A	TRUE	FALSE
chr22	46891264	A	T	ENST00000337137	ENSG00000054611	TBC1D22A	TRUE	FALSE
chr22	46891265	G	A	ENST00000337137	ENSG00000054611	TBC1D22A	TRUE	FALSE
chr22	46891265	G	C	ENST00000337137	ENSG00000054611	TBC1D22A	TRUE	FALSE
chr22	46891265	G	T	ENST00000337137	ENSG00000054611	TBC1D22A	TRUE	FALSE
chr22	46891271	C	A	ENST00000337137	ENSG00000054611	TBC1D22A	TRUE	TRUE
chr22	46891271	C	G	ENST00000337137	ENSG00000054611	TBC1D22A	TRUE	TRUE
chr22	46891293	A	T	ENST00000337137	ENSG00000054611	TBC1D22A	TRUE	TRUE
chr22	46891308	C	T	ENST00000337137	ENSG00000054611	TBC1D22A	TRUE	TRUE
chr22	46891311	A	T	ENST00000337137	ENSG00000054611	TBC1D22A	TRUE	TRUE
chr22	46891314	A	T	ENST00000337137	ENSG00000054611	TBC1D22A	TRUE	TRUE
chr22	46891317	C	T	ENST00000337137	ENSG00000054611	TBC1D22A	TRUE	TRUE
chr22	46891320	A	T	ENST00000337137	ENSG00000054611	TBC1D22A	TRUE	TRUE
chr22	46891323	G	T	ENST00000337137	ENSG00000054611	TBC1D22A	TRUE	TRUE
chr22	46891328	T	A	ENST00000337137	ENSG00000054611	TBC1D22A	TRUE	TRUE
chr22	46891328	T	G	ENST00000337137	ENSG00000054611	TBC1D22A	TRUE	TRUE
chr22	46891341	G	T	ENST00000337137	ENSG00000054611	TBC1D22A	TRUE	TRUE
chr22	46891349	T	A	ENST00000337137	ENSG00000054611	TBC1D22A	TRUE	TRUE
chr22	46891349	T	G	ENST00000337137	ENSG00000054611	TBC1D22A	TRUE	TRUE
chr22	46891352	C	A	ENST00000337137	ENSG00000054611	TBC1D22A	TRUE	TRUE
chr22	46891352	C	G	ENST00000337137	ENSG00000054611	TBC1D22A	TRUE	TRUE
chr22	46891368	G	T	ENST00000337137	ENSG00000054611	TBC1D22A	TRUE	TRUE
chr22	46891377	C	T	ENST00000337137	ENSG00000054611	TBC1D22A	TRUE	TRUE
chr22	46891388	C	A	ENST00000337137	ENSG00000054611	TBC1D22A	TRUE	TRUE
chr22	46891388	C	G	ENST00000337137	ENSG00000054611	TBC1D22A	TRUE	TRUE
chr22	46891392	C	T	ENST00000337137	ENSG00000054611	TBC1D22A	TRUE	TRUE
chr22	46891395	G	A	ENST00000337137	ENSG00000054611	TBC1D22A	TRUE	FALSE
chr22	46891395	G	C	ENST00000337137	ENSG00000054611	TBC1D22A	TRUE	FALSE
chr22	46891395	G	T	ENST00000337137	ENSG00000054611	TBC1D22A	TRUE	FALSE
chr22	46891396	T	A	ENST00000337137	ENSG00000054611	TBC1D22A	TRUE	FALSE
chr22	46891396	T	C	ENST00000337137	ENSG00000054611	TBC1D22A	TRUE	FALSE
chr22	46891396	T	G	ENST00000337137	ENSG00000054611	TBC1D22A	TRUE	FALSE
chr22	46894782	A	C	ENST00000337137	ENSG00000054611	TBC1D22A	TRUE	FALSE
chr22	46894782	A	G	ENST00000337137	ENSG00000054611	TBC1D22A	TRUE	FALSE
chr22	46894782	A	T	ENST00000337137	ENSG00000054611	TBC1D22A	TRUE	FALSE
chr22	46894783	G	A	ENST00000337137	ENSG00000054611	TBC1D22A	TRUE	FALSE
chr22	46894783	G	C	ENST00000337137	ENSG00000054611	TBC1D22A	TRUE	FALSE
chr22	46894783	G	T	ENST00000337137	ENSG00000054611	TBC1D22A	TRUE	FALSE
chr22	46894814	G	T	ENST00000337137	ENSG00000054611	TBC1D22A	TRUE	TRUE
chr22	46894821	T	A	ENST00000337137	ENSG00000054611	TBC1D22A	TRUE	TRUE
chr22	46894829	C	T	ENST00000337137	ENSG00000054611	TBC1D22A	TRUE	TRUE
chr22	46894835	A	T	ENST00000337137	ENSG00000054611	TBC1D22A	TRUE	TRUE
chr22	46894844	G	T	ENST00000337137	ENSG00000054611	TBC1D22A	TRUE	TRUE
chr22	46894847	G	A	ENST00000337137	ENSG00000054611	TBC1D22A	TRUE	FALSE
chr22	46894847	G	C	ENST00000337137	ENSG00000054611	TBC1D22A	TRUE	FALSE
chr22	46894847	G	T	ENST00000337137	ENSG00000054611	TBC1D22A	TRUE	FALSE
chr22	46894848	T	A	ENST00000337137	ENSG00000054611	TBC1D22A	TRUE	FALSE
chr22	46894848	T	C	ENST00000337137	ENSG00000054611	TBC1D22A	TRUE	FALSE
chr22	46894848	T	G	ENST00000337137	ENSG00000054611	TBC1D22A	TRUE	FALSE
chr22	46912072	A	C	ENST00000337137	ENSG00000054611	TBC1D22A	TRUE	FALSE
chr22	46912072	A	G	ENST00000337137	ENSG00000054611	TBC1D22A	TRUE	FALSE
chr22	46912072	A	T	ENST00000337137	ENSG00000054611	TBC1D22A	TRUE	FALSE
chr22	46912073	G	A	ENST00000337137	ENSG00000054611	TBC1D22A	TRUE	FALSE
chr22	46912073	G	C	ENST00000337137	ENSG00000054611	TBC1D22A	TRUE	FALSE
chr22	46912073	G	T	ENST00000337137	ENSG00000054611	TBC1D22A	TRUE	FALSE
chr22	46912080	G	T	ENST00000337137	ENSG00000054611	TBC1D22A	TRUE	TRUE
chr22	46912090	T	A	ENST00000337137	ENSG00000054611	TBC1D22A	TRUE	TRUE
chr22	46912099	G	A	ENST00000337137	ENSG00000054611	TBC1D22A	TRUE	TRUE
chr22	46912100	G	A	ENST00000337137	ENSG00000054611	TBC1D22A	TRUE	TRUE
chr22	46912122	G	T	ENST00000337137	ENSG00000054611	TBC1D22A	TRUE	TRUE
chr22	46912127	C	A	ENST00000337137	ENSG00000054611	TBC1D22A	TRUE	TRUE
chr22	46912127	C	G	ENST00000337137	ENSG00000054611	TBC1D22A	TRUE	TRUE
chr22	46912131	C	T	ENST00000337137	ENSG00000054611	TBC1D22A	TRUE	TRUE
chr22	46912178	T	A	ENST00000337137	ENSG00000054611	TBC1D22A	TRUE	TRUE
chr22	46912179	G	T	ENST00000337137	ENSG00000054611	TBC1D22A	TRUE	TRUE
chr22	46912184	C	A	ENST00000337137	ENSG00000054611	TBC1D22A	TRUE	TRUE
chr22	46912184	C	G	ENST00000337137	ENSG00000054611	TBC1D22A	TRUE	TRUE
chr22	46912188	G	T	ENST00000337137	ENSG00000054611	TBC1D22A	TRUE	TRUE
chr22	46912189	G	A	ENST00000337137	ENSG00000054611	TBC1D22A	TRUE	FALSE
chr22	46912189	G	C	ENST00000337137	ENSG00000054611	TBC1D22A	TRUE	FALSE
chr22	46912189	G	T	ENST00000337137	ENSG00000054611	TBC1D22A	TRUE	FALSE
chr22	46912190	T	A	ENST00000337137	ENSG00000054611	TBC1D22A	TRUE	FALSE
chr22	46912190	T	C	ENST00000337137	ENSG00000054611	TBC1D22A	TRUE	FALSE
chr22	46912190	T	G	ENST00000337137	ENSG00000054611	TBC1D22A	TRUE	FALSE
chr22	46974288	A	C	ENST00000337137	ENSG00000054611	TBC1D22A	TRUE	FALSE
chr22	46974288	A	G	ENST00000337137	ENSG00000054611	TBC1D22A	TRUE	FALSE
chr22	46974288	A	T	ENST00000337137	ENSG00000054611	TBC1D22A	TRUE	FALSE
chr22	46974289	G	A	ENST00000337137	ENSG00000054611	TBC1D22A	TRUE	FALSE
chr22	46974289	G	C	ENST00000337137	ENSG00000054611	TBC1D22A	TRUE	FALSE
chr22	46974289	G	T	ENST00000337137	ENSG00000054611	TBC1D22A	TRUE	FALSE
chr22	46974295	G	T	ENST00000337137	ENSG00000054611	TBC1D22A	TRUE	TRUE
chr22	46974298	G	T	ENST00000337137	ENSG00000054611	TBC1D22A	TRUE	TRUE
chr22	46974334	G	T	ENST00000337137	ENSG00000054611	TBC1D22A	TRUE	TRUE
chr22	46974345	C	A	ENST00000337137	ENSG00000054611	TBC1D22A	TRUE	TRUE
chr22	46974352	G	T	ENST00000337137	ENSG00000054611	TBC1D22A	TRUE	TRUE
chr22	46974366	C	A	ENST00000337137	ENSG00000054611	TBC1D22A	TRUE	TRUE
chr22	46974366	C	G	ENST00000337137	ENSG00000054611	TBC1D22A	TRUE	TRUE
chr22	46974368	G	A	ENST00000337137	ENSG00000054611	TBC1D22A	TRUE	TRUE
chr22	46974369	G	A	ENST00000337137	ENSG00000054611	TBC1D22A	TRUE	TRUE
chr22	46974372	C	A	ENST00000337137	ENSG00000054611	TBC1D22A	TRUE	TRUE
chr22	46974379	A	T	ENST00000337137	ENSG00000054611	TBC1D22A	TRUE	TRUE
chr22	46974397	C	T	ENST00000337137	ENSG00000054611	TBC1D22A	TRUE	TRUE
chr22	46974400	G	A	ENST00000337137	ENSG00000054611	TBC1D22A	TRUE	FALSE
chr22	46974400	G	C	ENST00000337137	ENSG00000054611	TBC1D22A	TRUE	FALSE
chr22	46974400	G	T	ENST00000337137	ENSG00000054611	TBC1D22A	TRUE	FALSE
chr22	46974401	T	A	ENST00000337137	ENSG00000054611	TBC1D22A	TRUE	FALSE
chr22	46974401	T	C	ENST00000337137	ENSG00000054611	TBC1D22A	FALSE	FALSE
chr22	46974401	T	G	ENST00000337137	ENSG00000054611	TBC1D22A	TRUE	FALSE
chr22	46997632	A	C	ENST00000337137	ENSG00000054611	TBC1D22A	TRUE	FALSE
chr22	46997632	A	G	ENST00000337137	ENSG00000054611	TBC1D22A	TRUE	FALSE
chr22	46997632	A	T	ENST00000337137	ENSG00000054611	TBC1D22A	TRUE	FALSE
chr22	46997633	G	A	ENST00000337137	ENSG00000054611	TBC1D22A	TRUE	TRUE
chr22	46997633	G	C	ENST00000337137	ENSG00000054611	TBC1D22A	TRUE	FALSE
chr22	46997633	G	T	ENST00000337137	ENSG00000054611	TBC1D22A	TRUE	FALSE
chr22	46997642	C	A	ENST00000337137	ENSG00000054611	TBC1D22A	TRUE	TRUE
chr22	46997642	C	G	ENST00000337137	ENSG00000054611	TBC1D22A	TRUE	TRUE
chr22	46997652	C	T	ENST00000337137	ENSG00000054611	TBC1D22A	TRUE	TRUE
chr22	46997664	C	T	ENST00000337137	ENSG00000054611	TBC1D22A	TRUE	TRUE
chr22	46997670	A	T	ENST00000337137	ENSG00000054611	TBC1D22A	TRUE	TRUE
chr22	46997676	A	T	ENST00000337137	ENSG00000054611	TBC1D22A	TRUE	TRUE
chr22	46997683	T	A	ENST00000337137	ENSG00000054611	TBC1D22A	TRUE	TRUE
chr22	46997683	T	G	ENST00000337137	ENSG00000054611	TBC1D22A	TRUE	TRUE
chr22	46997685	G	T	ENST00000337137	ENSG00000054611	TBC1D22A	TRUE	TRUE
chr22	46997688	G	T	ENST00000337137	ENSG00000054611	TBC1D22A	TRUE	TRUE
chr22	46997709	G	T	ENST00000337137	ENSG00000054611	TBC1D22A	TRUE	TRUE
chr22	46997710	G	A	ENST00000337137	ENSG00000054611	TBC1D22A	TRUE	FALSE
chr22	46997710	G	C	ENST00000337137	ENSG00000054611	TBC1D22A	TRUE	FALSE
chr22	46997710	G	T	ENST00000337137	ENSG00000054611	TBC1D22A	TRUE	FALSE
chr22	46997711	T	A	ENST00000337137	ENSG00000054611	TBC1D22A	TRUE	FALSE
chr22	46997711	T	C	ENST00000337137	ENSG00000054611	TBC1D22A	TRUE	FALSE
chr22	46997711	T	G	ENST00000337137	ENSG00000054611	TBC1D22A	TRUE	FALSE
chr22	47037069	A	C	ENST00000337137	ENSG00000054611	TBC1D22A	TRUE	FALSE
chr22	47037069	A	G	ENST00000337137	ENSG00000054611	TBC1D22A	TRUE	FALSE
chr22	47037069	A	T	ENST00000337137	ENSG00000054611	TBC1D22A	TRUE	FALSE
chr22	47037070	G	A	ENST00000337137	ENSG00000054611	TBC1D22A	TRUE	FALSE
chr22	47037070	G	C	ENST00000337137	ENSG00000054611	TBC1D22A	TRUE	FALSE
chr22	47037070	G	T	ENST00000337137	ENSG00000054611	TBC1D22A	TRUE	FALSE
chr22	47037073	C	T	ENST00000337137	ENSG00000054611	TBC1D22A	TRUE	TRUE
chr22	47037094	C	T	ENST00000337137	ENSG00000054611	TBC1D22A	TRUE	TRUE
chr22	47037100	G	T	ENST00000337137	ENSG00000054611	TBC1D22A	TRUE	TRUE
chr22	47037106	A	T	ENST00000337137	ENSG00000054611	TBC1D22A
chr22	47037111	C	A	ENST00000337137	ENSG00000054611	TBC1D22A	TRUE	TRUE
chr22	47037111	C	G	ENST00000337137	ENSG00000054611	TBC1D22A	TRUE	TRUE
chr22	47037115	C	T	ENST00000337137	ENSG00000054611	TBC1D22A	TRUE	TRUE
chr22	47037131	G	A	ENST00000337137	ENSG00000054611	TBC1D22A	TRUE	TRUE
chr22	47037132	G	A	ENST00000337137	ENSG00000054611	TBC1D22A	TRUE	TRUE
chr22	47037154	G	T	ENST00000337137	ENSG00000054611	TBC1D22A	TRUE	TRUE
chr22	47037171	T	A	ENST00000337137	ENSG00000054611	TBC1D22A	TRUE	TRUE
chr22	47037185	G	A	ENST00000337137	ENSG00000054611	TBC1D22A	TRUE	TRUE
chr22	47037186	G	A	ENST00000337137	ENSG00000054611	TBC1D22A	TRUE	TRUE
chr22	47037195	C	A	ENST00000337137	ENSG00000054611	TBC1D22A	TRUE	TRUE
chr22	47037195	C	G	ENST00000337137	ENSG00000054611	TBC1D22A	TRUE	TRUE
chr22	47037196	C	T	ENST00000337137	ENSG00000054611	TBC1D22A	TRUE	TRUE
chr22	47037199	G	A	ENST00000337137	ENSG00000054611	TBC1D22A	TRUE	FALSE
chr22	47037199	G	C	ENST00000337137	ENSG00000054611	TBC1D22A	TRUE	FALSE
chr22	47037199	G	T	ENST00000337137	ENSG00000054611	TBC1D22A	TRUE	FALSE
chr22	47037200	T	A	ENST00000337137	ENSG00000054611	TBC1D22A	TRUE	FALSE
chr22	47037200	T	C	ENST00000337137	ENSG00000054611	TBC1D22A	FALSE	FALSE
chr22	47037200	T	G	ENST00000337137	ENSG00000054611	TBC1D22A	TRUE	FALSE
chr22	47111506	A	C	ENST00000337137	ENSG00000054611	TBC1D22A	TRUE	FALSE
chr22	47111506	A	G	ENST00000337137	ENSG00000054611	TBC1D22A	TRUE	FALSE
chr22	47111506	A	T	ENST00000337137	ENSG00000054611	TBC1D22A	TRUE	FALSE
chr22	47111507	G	A	ENST00000337137	ENSG00000054611	TBC1D22A	TRUE	FALSE
chr22	47111507	G	C	ENST00000337137	ENSG00000054611	TBC1D22A	TRUE	FALSE
chr22	47111507	G	T	ENST00000337137	ENSG00000054611	TBC1D22A	TRUE	FALSE
chr22	47111511	G	T	ENST00000337137	ENSG00000054611	TBC1D22A	TRUE	TRUE
chr22	47111539	T	A	ENST00000337137	ENSG00000054611	TBC1D22A	TRUE	TRUE
chr22	47111543	C	A	ENST00000337137	ENSG00000054611	TBC1D22A	TRUE	TRUE
chr22	47111543	C	G	ENST00000337137	ENSG00000054611	TBC1D22A	TRUE	TRUE
chr22	47111549	C	A	ENST00000337137	ENSG00000054611	TBC1D22A	TRUE	TRUE
chr22	47111565	A	T	ENST00000337137	ENSG00000054611	TBC1D22A	FALSE	FALSE
chr22	47111569	G	A	ENST00000337137	ENSG00000054611	TBC1D22A	FALSE	FALSE
chr22	47111570	G	A	ENST00000337137	ENSG00000054611	TBC1D22A	FALSE	FALSE
chr22	47111574	A	T	ENST00000337137	ENSG00000054611	TBC1D22A	FALSE	FALSE
chr22	47111577	G	T	ENST00000337137	ENSG00000054611	TBC1D22A	FALSE	FALSE
chr22	47111586	G	T	ENST00000337137	ENSG00000054611	TBC1D22A	FALSE	FALSE
chr22	47111589	G	T	ENST00000337137	ENSG00000054611	TBC1D22A	FALSE	FALSE
chr22	47111592	A	T	ENST00000337137	ENSG00000054611	TBC1D22A
chr22	47111601	C	T	ENST00000337137	ENSG00000054611	TBC1D22A	FALSE	FALSE
chr22	47111604	G	A	ENST00000337137	ENSG00000054611	TBC1D22A	TRUE	FALSE
chr22	47111604	G	C	ENST00000337137	ENSG00000054611	TBC1D22A	TRUE	FALSE
chr22	47111604	G	T	ENST00000337137	ENSG00000054611	TBC1D22A	TRUE	FALSE
chr22	47111605	T	A	ENST00000337137	ENSG00000054611	TBC1D22A	TRUE	FALSE
chr22	47111605	T	C	ENST00000337137	ENSG00000054611	TBC1D22A	TRUE	FALSE
chr22	47111605	T	G	ENST00000337137	ENSG00000054611	TBC1D22A	TRUE	FALSE
chr22	47173496	A	C	ENST00000337137	ENSG00000054611	TBC1D22A	TRUE	FALSE
chr22	47173496	A	G	ENST00000337137	ENSG00000054611	TBC1D22A	TRUE	FALSE
chr22	47173496	A	T	ENST00000337137	ENSG00000054611	TBC1D22A	TRUE	FALSE
chr22	47173497	G	A	ENST00000337137	ENSG00000054611	TBC1D22A	TRUE	FALSE
chr22	47173497	G	C	ENST00000337137	ENSG00000054611	TBC1D22A	TRUE	FALSE
chr22	47173497	G	T	ENST00000337137	ENSG00000054611	TBC1D22A	TRUE	FALSE
chr22	47173498	G	T	ENST00000337137	ENSG00000054611	TBC1D22A
chr22	47173516	C	T	ENST00000337137	ENSG00000054611	TBC1D22A	FALSE	FALSE
chr22	47173538	G	A	ENST00000337137	ENSG00000054611	TBC1D22A	FALSE	FALSE
chr22	47173539	G	A	ENST00000337137	ENSG00000054611	TBC1D22A	FALSE	FALSE
chr22	47173546	G	T	ENST00000337137	ENSG00000054611	TBC1D22A	FALSE	FALSE
chr22	47173562	T	A	ENST00000337137	ENSG00000054611	TBC1D22A	FALSE	FALSE
chr22	47173570	G	T	ENST00000337137	ENSG00000054611	TBC1D22A	FALSE	FALSE
chr22	47173578	C	A	ENST00000337137	ENSG00000054611	TBC1D22A	FALSE	FALSE
chr22	47173578	C	G	ENST00000337137	ENSG00000054611	TBC1D22A	FALSE	FALSE
chr22	47173585	A	T	ENST00000337137	ENSG00000054611	TBC1D22A	FALSE	FALSE
chr22	47173617	C	A	ENST00000337137	ENSG00000054611	TBC1D22A	FALSE	FALSE
chr22	47173617	C	G	ENST00000337137	ENSG00000054611	TBC1D22A	FALSE	FALSE
chr22	47173618	A	T	ENST00000337137	ENSG00000054611	TBC1D22A	FALSE	FALSE
chr22	47173621	A	T	ENST00000337137	ENSG00000054611	TBC1D22A	FALSE	FALSE
chr22	48489603	C	A	ENST00000402357	ENSG00000219438	TAFA5	FALSE	FALSE
chr22	48489623	C	T	ENST00000402357	ENSG00000219438	TAFA5	FALSE	FALSE
chr22	48489654	C	A	ENST00000402357	ENSG00000219438	TAFA5	TRUE	FALSE
chr22	48489654	C	G	ENST00000402357	ENSG00000219438	TAFA5	TRUE	FALSE
chr22	48489663	G	A	ENST00000402357	ENSG00000219438	TAFA5	TRUE	FALSE
chr22	48489664	G	A	ENST00000402357	ENSG00000219438	TAFA5	TRUE	TRUE
chr22	48489700	C	A	ENST00000402357	ENSG00000219438	TAFA5	TRUE	TRUE
chr22	48489700	C	G	ENST00000402357	ENSG00000219438	TAFA5	TRUE	TRUE
chr22	48489703	C	A	ENST00000402357	ENSG00000219438	TAFA5	TRUE	TRUE
chr22	48489705	G	A	ENST00000402357	ENSG00000219438	TAFA5	TRUE	FALSE
chr22	48489705	G	C	ENST00000402357	ENSG00000219438	TAFA5	TRUE	FALSE
chr22	48489705	G	T	ENST00000402357	ENSG00000219438	TAFA5	TRUE	FALSE
chr22	48489706	T	A	ENST00000402357	ENSG00000219438	TAFA5	TRUE	FALSE
chr22	48489706	T	C	ENST00000402357	ENSG00000219438	TAFA5	TRUE	FALSE
chr22	48489706	T	G	ENST00000402357	ENSG00000219438	TAFA5	TRUE	FALSE
chr22	48646595	A	C	ENST00000402357	ENSG00000219438	TAFA5	TRUE	FALSE
chr22	48646595	A	G	ENST00000402357	ENSG00000219438	TAFA5	TRUE	FALSE
chr22	48646595	A	T	ENST00000402357	ENSG00000219438	TAFA5	TRUE	FALSE
chr22	48646596	G	A	ENST00000402357	ENSG00000219438	TAFA5	TRUE	FALSE
chr22	48646596	G	C	ENST00000402357	ENSG00000219438	TAFA5	TRUE	FALSE
chr22	48646596	G	T	ENST00000402357	ENSG00000219438	TAFA5	TRUE	FALSE
chr22	48646599	C	T	ENST00000402357	ENSG00000219438	TAFA5	TRUE	TRUE
chr22	48646619	T	A	ENST00000402357	ENSG00000219438	TAFA5	TRUE	TRUE
chr22	48646620	G	T	ENST00000402357	ENSG00000219438	TAFA5	TRUE	TRUE
chr22	48646633	T	A	ENST00000402357	ENSG00000219438	TAFA5	TRUE	TRUE
chr22	48646650	C	T	ENST00000402357	ENSG00000219438	TAFA5	TRUE	TRUE
chr22	48646674	C	T	ENST00000402357	ENSG00000219438	TAFA5	TRUE	TRUE
chr22	48646688	T	A	ENST00000402357	ENSG00000219438	TAFA5	TRUE	TRUE
chr22	48646694	T	A	ENST00000402357	ENSG00000219438	TAFA5	TRUE	TRUE
chr22	48646695	A	T	ENST00000402357	ENSG00000219438	TAFA5	TRUE	TRUE
chr22	48646698	A	T	ENST00000402357	ENSG00000219438	TAFA5	TRUE	TRUE
chr22	48646704	C	T	ENST00000402357	ENSG00000219438	TAFA5	TRUE	TRUE
chr22	48646722	A	T	ENST00000402357	ENSG00000219438	TAFA5	TRUE	TRUE
chr22	48646739	T	A	ENST00000402357	ENSG00000219438	TAFA5	TRUE	TRUE
chr22	48646747	G	A	ENST00000402357	ENSG00000219438	TAFA5	TRUE	FALSE
chr22	48646747	G	C	ENST00000402357	ENSG00000219438	TAFA5	TRUE	FALSE
chr22	48646747	G	T	ENST00000402357	ENSG00000219438	TAFA5	TRUE	FALSE
chr22	48646748	T	A	ENST00000402357	ENSG00000219438	TAFA5	TRUE	FALSE
chr22	48646748	T	C	ENST00000402357	ENSG00000219438	TAFA5	TRUE	FALSE
chr22	48646748	T	G	ENST00000402357	ENSG00000219438	TAFA5	TRUE	FALSE
chr22	48707715	A	C	ENST00000402357	ENSG00000219438	TAFA5	TRUE	FALSE
chr22	48707715	A	G	ENST00000402357	ENSG00000219438	TAFA5	TRUE	FALSE
chr22	48707715	A	T	ENST00000402357	ENSG00000219438	TAFA5	TRUE	FALSE
chr22	48707716	G	A	ENST00000402357	ENSG00000219438	TAFA5	TRUE	FALSE
chr22	48707716	G	C	ENST00000402357	ENSG00000219438	TAFA5	TRUE	FALSE
chr22	48707716	G	T	ENST00000402357	ENSG00000219438	TAFA5	TRUE	FALSE
chr22	48707719	A	T	ENST00000402357	ENSG00000219438	TAFA5	TRUE	TRUE
chr22	48707728	A	T	ENST00000402357	ENSG00000219438	TAFA5	TRUE	TRUE
chr22	48707734	A	T	ENST00000402357	ENSG00000219438	TAFA5	TRUE	TRUE
chr22	48707737	C	T	ENST00000402357	ENSG00000219438	TAFA5	TRUE	TRUE
chr22	48707741	G	A	ENST00000402357	ENSG00000219438	TAFA5	TRUE	TRUE
chr22	48707742	G	A	ENST00000402357	ENSG00000219438	TAFA5	TRUE	TRUE
chr22	48707745	T	A	ENST00000402357	ENSG00000219438	TAFA5	TRUE	TRUE
chr22	48707760	T	A	ENST00000402357	ENSG00000219438	TAFA5	TRUE	TRUE
chr22	48707764	G	T	ENST00000402357	ENSG00000219438	TAFA5	TRUE	TRUE
chr22	48707770	G	T	ENST00000402357	ENSG00000219438	TAFA5	TRUE	TRUE
chr22	48707778	C	A	ENST00000402357	ENSG00000219438	TAFA5	TRUE	TRUE
chr22	48707783	T	A	ENST00000402357	ENSG00000219438	TAFA5	TRUE	TRUE
chr22	48707786	T	A	ENST00000402357	ENSG00000219438	TAFA5	TRUE	TRUE
chr22	48707786	T	G	ENST00000402357	ENSG00000219438	TAFA5	TRUE	TRUE
chr22	48707798	C	A	ENST00000402357	ENSG00000219438	TAFA5	FALSE	FALSE
chr22	48707798	C	G	ENST00000402357	ENSG00000219438	TAFA5	FALSE	FALSE
chr22	48707804	G	A	ENST00000402357	ENSG00000219438	TAFA5	FALSE	FALSE
chr22	48707805	G	A	ENST00000402357	ENSG00000219438	TAFA5	FALSE	FALSE
chr22	48707811	C	A	ENST00000402357	ENSG00000219438	TAFA5	FALSE	FALSE
chr22	48707815	C	T	ENST00000402357	ENSG00000219438	TAFA5	FALSE	FALSE
chr22	48707833	A	T	ENST00000402357	ENSG00000219438	TAFA5	FALSE	FALSE
chr22	48707845	G	A	ENST00000402357	ENSG00000219438	TAFA5	TRUE	FALSE
chr22	48707845	G	C	ENST00000402357	ENSG00000219438	TAFA5	TRUE	FALSE
chr22	48707845	G	T	ENST00000402357	ENSG00000219438	TAFA5	TRUE	FALSE
chr22	48707846	T	A	ENST00000402357	ENSG00000219438	TAFA5	TRUE	FALSE
chr22	48707846	T	C	ENST00000402357	ENSG00000219438	TAFA5	TRUE	FALSE
chr22	48707846	T	G	ENST00000402357	ENSG00000219438	TAFA5	TRUE	FALSE
chr22	48749837	A	C	ENST00000402357	ENSG00000219438	TAFA5	TRUE	FALSE
chr22	48749837	A	G	ENST00000402357	ENSG00000219438	TAFA5	TRUE	FALSE
chr22	48749837	A	T	ENST00000402357	ENSG00000219438	TAFA5	TRUE	FALSE
chr22	48749838	G	A	ENST00000402357	ENSG00000219438	TAFA5	TRUE	FALSE
chr22	48749838	G	C	ENST00000402357	ENSG00000219438	TAFA5	TRUE	FALSE
chr22	48749838	G	T	ENST00000402357	ENSG00000219438	TAFA5	TRUE	FALSE
chr22	49774265	C	A	ENST00000404760	ENSG00000100425	BRD1	FALSE	FALSE
chr22	49774322	T	A	ENST00000404760	ENSG00000100425	BRD1	FALSE	FALSE
chr22	49774346	C	A	ENST00000404760	ENSG00000100425	BRD1	FALSE	FALSE
chr22	49774355	T	A	ENST00000404760	ENSG00000100425	BRD1	FALSE	FALSE
chr22	49774357	A	C	ENST00000404760	ENSG00000100425	BRD1	FALSE	FALSE
chr22	49774357	A	T	ENST00000404760	ENSG00000100425	BRD1	FALSE	FALSE
chr22	49774361	T	A	ENST00000404760	ENSG00000100425	BRD1	FALSE	FALSE
chr22	49774373	C	A	ENST00000404760	ENSG00000100425	BRD1	FALSE	FALSE
chr22	49774397	T	A	ENST00000404760	ENSG00000100425	BRD1	FALSE	FALSE
chr22	49774403	T	A	ENST00000404760	ENSG00000100425	BRD1	FALSE	FALSE
chr22	49774410	C	T	ENST00000404760	ENSG00000100425	BRD1	FALSE	FALSE
chr22	49774411	C	T	ENST00000404760	ENSG00000100425	BRD1	FALSE	FALSE
chr22	49774415	G	A	ENST00000404760	ENSG00000100425	BRD1	FALSE	FALSE
chr22	49774416	C	T	ENST00000404760	ENSG00000100425	BRD1	FALSE	FALSE
chr22	49774417	C	A	ENST00000404760	ENSG00000100425	BRD1	TRUE	FALSE
chr22	49774417	C	G	ENST00000404760	ENSG00000100425	BRD1	TRUE	FALSE
chr22	49774417	C	T	ENST00000404760	ENSG00000100425	BRD1	TRUE	FALSE
chr22	49774418	T	A	ENST00000404760	ENSG00000100425	BRD1	TRUE	FALSE
chr22	49774418	T	C	ENST00000404760	ENSG00000100425	BRD1	TRUE	FALSE
chr22	49774418	T	G	ENST00000404760	ENSG00000100425	BRD1	TRUE	FALSE
chr22	49775589	A	C	ENST00000404760	ENSG00000100425	BRD1	TRUE	FALSE
chr22	49775589	A	G	ENST00000404760	ENSG00000100425	BRD1	TRUE	FALSE
chr22	49775589	A	T	ENST00000404760	ENSG00000100425	BRD1	TRUE	FALSE
chr22	49775590	C	A	ENST00000404760	ENSG00000100425	BRD1	TRUE	FALSE
chr22	49775590	C	G	ENST00000404760	ENSG00000100425	BRD1	TRUE	FALSE
chr22	49775590	C	T	ENST00000404760	ENSG00000100425	BRD1	TRUE	FALSE
chr22	49775591	C	T	ENST00000404760	ENSG00000100425	BRD1	FALSE	FALSE
chr22	49775598	T	A	ENST00000404760	ENSG00000100425	BRD1	FALSE	FALSE
chr22	49775601	T	A	ENST00000404760	ENSG00000100425	BRD1	FALSE	FALSE
chr22	49775631	T	A	ENST00000404760	ENSG00000100425	BRD1	FALSE	FALSE
chr22	49775634	C	A	ENST00000404760	ENSG00000100425	BRD1	FALSE	FALSE
chr22	49775643	T	A	ENST00000404760	ENSG00000100425	BRD1	TRUE	TRUE
chr22	49775649	G	A	ENST00000404760	ENSG00000100425	BRD1	TRUE	TRUE
chr22	49775658	C	A	ENST00000404760	ENSG00000100425	BRD1	TRUE	TRUE
chr22	49775667	T	A	ENST00000404760	ENSG00000100425	BRD1	TRUE	TRUE
chr22	49775733	T	A	ENST00000404760	ENSG00000100425	BRD1	TRUE	TRUE
chr22	49775746	C	A	ENST00000404760	ENSG00000100425	BRD1	TRUE	FALSE
chr22	49775746	C	G	ENST00000404760	ENSG00000100425	BRD1	TRUE	FALSE
chr22	49775746	C	T	ENST00000404760	ENSG00000100425	BRD1	TRUE	FALSE
chr22	49775747	T	A	ENST00000404760	ENSG00000100425	BRD1	TRUE	FALSE
chr22	49775747	T	C	ENST00000404760	ENSG00000100425	BRD1	TRUE	FALSE
chr22	49775747	T	G	ENST00000404760	ENSG00000100425	BRD1	TRUE	FALSE
chr22	49776048	A	C	ENST00000404760	ENSG00000100425	BRD1	TRUE	FALSE
chr22	49776048	A	G	ENST00000404760	ENSG00000100425	BRD1	TRUE	FALSE
chr22	49776048	A	T	ENST00000404760	ENSG00000100425	BRD1	TRUE	FALSE
chr22	49776049	C	A	ENST00000404760	ENSG00000100425	BRD1	TRUE	FALSE
chr22	49776049	C	G	ENST00000404760	ENSG00000100425	BRD1	TRUE	FALSE
chr22	49776049	C	T	ENST00000404760	ENSG00000100425	BRD1	TRUE	FALSE
chr22	49776059	G	C	ENST00000404760	ENSG00000100425	BRD1
chr22	49776059	G	T	ENST00000404760	ENSG00000100425	BRD1
chr22	49776068	G	C	ENST00000404760	ENSG00000100425	BRD1
chr22	49776068	G	T	ENST00000404760	ENSG00000100425	BRD1
chr22	49776077	G	T	ENST00000404760	ENSG00000100425	BRD1
chr22	49776082	T	A	ENST00000404760	ENSG00000100425	BRD1
chr22	49776086	C	T	ENST00000404760	ENSG00000100425	BRD1
chr22	49776087	C	T	ENST00000404760	ENSG00000100425	BRD1
chr22	49776097	T	A	ENST00000404760	ENSG00000100425	BRD1
chr22	49776106	C	A	ENST00000404760	ENSG00000100425	BRD1	TRUE	TRUE
chr22	49776114	G	T	ENST00000404760	ENSG00000100425	BRD1	TRUE	TRUE
chr22	49776137	C	T	ENST00000404760	ENSG00000100425	BRD1	TRUE	TRUE
chr22	49776138	C	T	ENST00000404760	ENSG00000100425	BRD1	TRUE	TRUE
chr22	49776151	G	A	ENST00000404760	ENSG00000100425	BRD1	TRUE	TRUE
chr22	49776160	C	A	ENST00000404760	ENSG00000100425	BRD1	TRUE	FALSE
chr22	49776160	C	G	ENST00000404760	ENSG00000100425	BRD1	TRUE	FALSE
chr22	49776160	C	T	ENST00000404760	ENSG00000100425	BRD1	TRUE	FALSE
chr22	49776161	T	A	ENST00000404760	ENSG00000100425	BRD1	TRUE	FALSE
chr22	49776161	T	C	ENST00000404760	ENSG00000100425	BRD1	TRUE	FALSE
chr22	49776161	T	G	ENST00000404760	ENSG00000100425	BRD1	TRUE	FALSE
chr22	49777032	A	C	ENST00000404760	ENSG00000100425	BRD1	TRUE	FALSE
chr22	49777032	A	G	ENST00000404760	ENSG00000100425	BRD1	TRUE	FALSE
chr22	49777032	A	T	ENST00000404760	ENSG00000100425	BRD1	TRUE	FALSE
chr22	49777033	C	A	ENST00000404760	ENSG00000100425	BRD1	TRUE	FALSE
chr22	49777033	C	G	ENST00000404760	ENSG00000100425	BRD1	TRUE	FALSE
chr22	49777033	C	T	ENST00000404760	ENSG00000100425	BRD1	TRUE	FALSE
chr22	49777034	C	A	ENST00000404760	ENSG00000100425	BRD1	TRUE	TRUE
chr22	49777055	T	A	ENST00000404760	ENSG00000100425	BRD1	TRUE	TRUE
chr22	49777059	G	C	ENST00000404760	ENSG00000100425	BRD1	TRUE	TRUE
chr22	49777059	G	T	ENST00000404760	ENSG00000100425	BRD1	TRUE	TRUE
chr22	49777073	C	A	ENST00000404760	ENSG00000100425	BRD1	TRUE	TRUE
chr22	49777077	G	T	ENST00000404760	ENSG00000100425	BRD1	TRUE	TRUE
chr22	49777091	C	A	ENST00000404760	ENSG00000100425	BRD1	TRUE	TRUE
chr22	49777103	C	A	ENST00000404760	ENSG00000100425	BRD1	TRUE	TRUE
chr22	49777118	G	A	ENST00000404760	ENSG00000100425	BRD1	TRUE	TRUE
chr22	49777133	T	A	ENST00000404760	ENSG00000100425	BRD1	TRUE	TRUE
chr22	49777143	A	T	ENST00000404760	ENSG00000100425	BRD1	TRUE	TRUE
chr22	49777148	T	A	ENST00000404760	ENSG00000100425	BRD1	TRUE	TRUE
chr22	49777162	C	A	ENST00000404760	ENSG00000100425	BRD1	TRUE	FALSE
chr22	49777162	C	G	ENST00000404760	ENSG00000100425	BRD1	TRUE	FALSE
chr22	49777162	C	T	ENST00000404760	ENSG00000100425	BRD1	TRUE	FALSE
chr22	49777163	T	A	ENST00000404760	ENSG00000100425	BRD1	TRUE	FALSE
chr22	49777163	T	C	ENST00000404760	ENSG00000100425	BRD1	TRUE	FALSE
chr22	49777163	T	G	ENST00000404760	ENSG00000100425	BRD1	TRUE	FALSE
chr22	49777676	A	C	ENST00000404760	ENSG00000100425	BRD1	TRUE	FALSE
chr22	49777676	A	G	ENST00000404760	ENSG00000100425	BRD1	TRUE	FALSE
chr22	49777676	A	T	ENST00000404760	ENSG00000100425	BRD1	TRUE	FALSE
chr22	49777677	C	A	ENST00000404760	ENSG00000100425	BRD1	TRUE	FALSE
chr22	49777677	C	G	ENST00000404760	ENSG00000100425	BRD1	TRUE	FALSE
chr22	49777677	C	T	ENST00000404760	ENSG00000100425	BRD1	TRUE	FALSE
chr22	49777681	G	T	ENST00000404760	ENSG00000100425	BRD1	TRUE	TRUE
chr22	49777686	G	T	ENST00000404760	ENSG00000100425	BRD1	TRUE	TRUE
chr22	49777721	C	A	ENST00000404760	ENSG00000100425	BRD1	TRUE	TRUE
chr22	49777728	A	T	ENST00000404760	ENSG00000100425	BRD1	TRUE	TRUE
chr22	49777736	G	A	ENST00000404760	ENSG00000100425	BRD1	TRUE	TRUE
chr22	49777739	G	A	ENST00000404760	ENSG00000100425	BRD1	TRUE	TRUE
chr22	49777751	T	A	ENST00000404760	ENSG00000100425	BRD1	TRUE	TRUE
chr22	49777775	C	A	ENST00000404760	ENSG00000100425	BRD1	TRUE	TRUE
chr22	49777778	G	A	ENST00000404760	ENSG00000100425	BRD1	TRUE	TRUE
chr22	49777781	C	A	ENST00000404760	ENSG00000100425	BRD1	TRUE	TRUE
chr22	49777814	C	A	ENST00000404760	ENSG00000100425	BRD1	TRUE	FALSE
chr22	49777814	C	G	ENST00000404760	ENSG00000100425	BRD1	TRUE	FALSE
chr22	49777814	C	T	ENST00000404760	ENSG00000100425	BRD1	TRUE	FALSE
chr22	49777815	T	A	ENST00000404760	ENSG00000100425	BRD1	TRUE	FALSE
chr22	49777815	T	C	ENST00000404760	ENSG00000100425	BRD1	TRUE	FALSE
chr22	49777815	T	G	ENST00000404760	ENSG00000100425	BRD1	TRUE	FALSE
chr22	49787388	A	C	ENST00000404760	ENSG00000100425	BRD1	TRUE	FALSE
chr22	49787388	A	G	ENST00000404760	ENSG00000100425	BRD1	TRUE	FALSE
chr22	49787388	A	T	ENST00000404760	ENSG00000100425	BRD1	TRUE	FALSE
chr22	49787389	C	A	ENST00000404760	ENSG00000100425	BRD1	TRUE	FALSE
chr22	49787389	C	G	ENST00000404760	ENSG00000100425	BRD1	TRUE	FALSE
chr22	49787389	C	T	ENST00000404760	ENSG00000100425	BRD1	TRUE	FALSE
chr22	49787405	T	A	ENST00000404760	ENSG00000100425	BRD1	TRUE	TRUE
chr22	49787408	C	A	ENST00000404760	ENSG00000100425	BRD1	TRUE	TRUE
chr22	49787417	C	A	ENST00000404760	ENSG00000100425	BRD1	TRUE	TRUE
chr22	49787420	C	A	ENST00000404760	ENSG00000100425	BRD1	TRUE	TRUE
chr22	49787423	C	A	ENST00000404760	ENSG00000100425	BRD1	TRUE	TRUE
chr22	49787429	C	A	ENST00000404760	ENSG00000100425	BRD1	TRUE	TRUE
chr22	49787438	C	A	ENST00000404760	ENSG00000100425	BRD1	TRUE	TRUE
chr22	49787439	G	T	ENST00000404760	ENSG00000100425	BRD1	TRUE	TRUE
chr22	49787452	G	T	ENST00000404760	ENSG00000100425	BRD1	TRUE	TRUE
chr22	49787459	T	A	ENST00000404760	ENSG00000100425	BRD1	TRUE	TRUE
chr22	49787468	G	A	ENST00000404760	ENSG00000100425	BRD1	TRUE	TRUE
chr22	49787480	C	A	ENST00000404760	ENSG00000100425	BRD1	TRUE	TRUE
chr22	49787482	A	T	ENST00000404760	ENSG00000100425	BRD1	TRUE	TRUE
chr22	49787503	A	T	ENST00000404760	ENSG00000100425	BRD1	TRUE	TRUE
chr22	49787513	T	A	ENST00000404760	ENSG00000100425	BRD1	TRUE	TRUE
chr22	49787525	G	A	ENST00000404760	ENSG00000100425	BRD1	TRUE	TRUE
chr22	49787540	G	A	ENST00000404760	ENSG00000100425	BRD1	TRUE	TRUE
chr22	49787546	C	A	ENST00000404760	ENSG00000100425	BRD1	TRUE	TRUE
chr22	49787555	T	A	ENST00000404760	ENSG00000100425	BRD1	TRUE	TRUE
chr22	49787564	T	A	ENST00000404760	ENSG00000100425	BRD1	TRUE	TRUE
chr22	49787582	T	A	ENST00000404760	ENSG00000100425	BRD1	TRUE	TRUE
chr22	49787584	G	T	ENST00000404760	ENSG00000100425	BRD1	TRUE	TRUE
chr22	49787588	T	A	ENST00000404760	ENSG00000100425	BRD1	TRUE	TRUE
chr22	49787589	G	T	ENST00000404760	ENSG00000100425	BRD1	TRUE	TRUE
chr22	49787612	T	A	ENST00000404760	ENSG00000100425	BRD1	TRUE	TRUE
chr22	49787633	C	A	ENST00000404760	ENSG00000100425	BRD1	TRUE	TRUE
chr22	49787690	C	A	ENST00000404760	ENSG00000100425	BRD1	TRUE	TRUE
chr22	49787702	C	A	ENST00000404760	ENSG00000100425	BRD1	TRUE	TRUE
chr22	49787720	G	A	ENST00000404760	ENSG00000100425	BRD1	TRUE	TRUE
chr22	49787724	G	T	ENST00000404760	ENSG00000100425	BRD1	TRUE	TRUE
chr22	49787737	G	C	ENST00000404760	ENSG00000100425	BRD1	TRUE	TRUE
chr22	49787737	G	T	ENST00000404760	ENSG00000100425	BRD1	TRUE	TRUE
chr22	49787741	C	A	ENST00000404760	ENSG00000100425	BRD1	TRUE	TRUE
chr22	49787759	T	A	ENST00000404760	ENSG00000100425	BRD1	TRUE	TRUE
chr22	49787762	T	A	ENST00000404760	ENSG00000100425	BRD1	TRUE	TRUE
chr22	49787771	T	A	ENST00000404760	ENSG00000100425	BRD1	TRUE	TRUE
chr22	49787777	G	A	ENST00000404760	ENSG00000100425	BRD1	TRUE	TRUE
chr22	49787780	C	A	ENST00000404760	ENSG00000100425	BRD1	TRUE	TRUE
chr22	49787792	C	A	ENST00000404760	ENSG00000100425	BRD1	TRUE	TRUE
chr22	49787801	T	A	ENST00000404760	ENSG00000100425	BRD1	TRUE	TRUE
chr22	49787816	C	A	ENST00000404760	ENSG00000100425	BRD1	TRUE	TRUE
chr22	49787818	G	C	ENST00000404760	ENSG00000100425	BRD1	TRUE	TRUE
chr22	49787818	G	T	ENST00000404760	ENSG00000100425	BRD1	TRUE	TRUE
chr22	49787828	C	A	ENST00000404760	ENSG00000100425	BRD1	TRUE	TRUE
chr22	49787830	G	T	ENST00000404760	ENSG00000100425	BRD1	TRUE	TRUE
chr22	49787836	G	C	ENST00000404760	ENSG00000100425	BRD1	TRUE	TRUE
chr22	49787836	G	T	ENST00000404760	ENSG00000100425	BRD1	TRUE	TRUE
chr22	49787848	A	C	ENST00000404760	ENSG00000100425	BRD1	TRUE	TRUE
chr22	49787848	A	T	ENST00000404760	ENSG00000100425	BRD1	TRUE	TRUE
chr22	49787857	G	C	ENST00000404760	ENSG00000100425	BRD1	TRUE	TRUE
chr22	49787857	G	T	ENST00000404760	ENSG00000100425	BRD1	TRUE	TRUE
chr22	49787864	C	A	ENST00000404760	ENSG00000100425	BRD1	TRUE	TRUE
chr22	49787870	T	A	ENST00000404760	ENSG00000100425	BRD1	TRUE	TRUE
chr22	49787882	T	A	ENST00000404760	ENSG00000100425	BRD1	TRUE	TRUE
chr22	49787888	C	A	ENST00000404760	ENSG00000100425	BRD1	FALSE	FALSE
chr22	49787888	C	G	ENST00000404760	ENSG00000100425	BRD1	FALSE	FALSE
chr22	49787888	C	T	ENST00000404760	ENSG00000100425	BRD1	FALSE	FALSE
chr22	49787889	T	A	ENST00000404760	ENSG00000100425	BRD1	FALSE	FALSE
chr22	49787889	T	C	ENST00000404760	ENSG00000100425	BRD1	FALSE	FALSE
chr22	49787889	T	G	ENST00000404760	ENSG00000100425	BRD1	FALSE	FALSE
chr22	49794032	A	C	ENST00000404760	ENSG00000100425	BRD1	TRUE	FALSE
chr22	49794032	A	G	ENST00000404760	ENSG00000100425	BRD1	TRUE	FALSE
chr22	49794032	A	T	ENST00000404760	ENSG00000100425	BRD1	TRUE	FALSE
chr22	49794033	C	A	ENST00000404760	ENSG00000100425	BRD1	TRUE	FALSE
chr22	49794033	C	G	ENST00000404760	ENSG00000100425	BRD1	TRUE	FALSE
chr22	49794033	C	T	ENST00000404760	ENSG00000100425	BRD1	TRUE	FALSE
chr22	49794034	C	A	ENST00000404760	ENSG00000100425	BRD1	TRUE	TRUE
chr22	49794037	C	A	ENST00000404760	ENSG00000100425	BRD1	TRUE	TRUE
chr22	49794040	C	A	ENST00000404760	ENSG00000100425	BRD1	TRUE	TRUE
chr22	49794049	C	A	ENST00000404760	ENSG00000100425	BRD1	TRUE	TRUE
chr22	49794067	C	A	ENST00000404760	ENSG00000100425	BRD1	TRUE	TRUE
chr22	49794073	C	A	ENST00000404760	ENSG00000100425	BRD1	TRUE	TRUE
chr22	49794076	C	A	ENST00000404760	ENSG00000100425	BRD1	TRUE	TRUE
chr22	49794085	C	A	ENST00000404760	ENSG00000100425	BRD1	TRUE	TRUE
chr22	49794087	A	T	ENST00000404760	ENSG00000100425	BRD1	TRUE	TRUE
chr22	49794112	G	A	ENST00000404760	ENSG00000100425	BRD1	TRUE	TRUE
chr22	49794121	G	A	ENST00000404760	ENSG00000100425	BRD1	TRUE	TRUE
chr22	49794124	G	A	ENST00000404760	ENSG00000100425	BRD1	TRUE	TRUE
chr22	49794133	T	A	ENST00000404760	ENSG00000100425	BRD1	TRUE	TRUE
chr22	49794139	G	A	ENST00000404760	ENSG00000100425	BRD1	TRUE	TRUE
chr22	49794154	C	A	ENST00000404760	ENSG00000100425	BRD1	TRUE	TRUE
chr22	49794157	T	A	ENST00000404760	ENSG00000100425	BRD1	TRUE	TRUE
chr22	49794160	T	A	ENST00000404760	ENSG00000100425	BRD1	TRUE	TRUE
chr22	49794169	T	A	ENST00000404760	ENSG00000100425	BRD1	TRUE	TRUE
chr22	49794178	T	A	ENST00000404760	ENSG00000100425	BRD1	TRUE	TRUE
chr22	49794199	T	A	ENST00000404760	ENSG00000100425	BRD1	TRUE	TRUE
chr22	49794206	G	T	ENST00000404760	ENSG00000100425	BRD1	TRUE	TRUE
chr22	49794235	C	A	ENST00000404760	ENSG00000100425	BRD1	TRUE	TRUE
chr22	49794238	T	A	ENST00000404760	ENSG00000100425	BRD1	TRUE	TRUE
chr22	49794244	G	A	ENST00000404760	ENSG00000100425	BRD1	TRUE	TRUE
chr22	49794247	C	A	ENST00000404760	ENSG00000100425	BRD1	TRUE	TRUE
chr22	49794250	C	A	ENST00000404760	ENSG00000100425	BRD1	TRUE	TRUE
chr22	49794268	T	A	ENST00000404760	ENSG00000100425	BRD1	TRUE	TRUE
chr22	49794285	A	T	ENST00000404760	ENSG00000100425	BRD1	TRUE	TRUE
chr22	49794295	C	A	ENST00000404760	ENSG00000100425	BRD1	TRUE	FALSE
chr22	49794295	C	G	ENST00000404760	ENSG00000100425	BRD1	TRUE	FALSE
chr22	49794295	C	T	ENST00000404760	ENSG00000100425	BRD1	TRUE	FALSE
chr22	49794296	T	A	ENST00000404760	ENSG00000100425	BRD1	TRUE	FALSE
chr22	49794296	T	C	ENST00000404760	ENSG00000100425	BRD1	TRUE	FALSE
chr22	49794296	T	G	ENST00000404760	ENSG00000100425	BRD1	TRUE	FALSE
chr22	49797803	A	C	ENST00000404760	ENSG00000100425	BRD1	TRUE	FALSE
chr22	49797803	A	G	ENST00000404760	ENSG00000100425	BRD1	TRUE	FALSE
chr22	49797803	A	T	ENST00000404760	ENSG00000100425	BRD1	TRUE	FALSE
chr22	49797804	C	A	ENST00000404760	ENSG00000100425	BRD1	TRUE	FALSE
chr22	49797804	C	G	ENST00000404760	ENSG00000100425	BRD1	TRUE	FALSE
chr22	49797804	C	T	ENST00000404760	ENSG00000100425	BRD1	TRUE	FALSE
chr22	49797811	C	A	ENST00000404760	ENSG00000100425	BRD1	TRUE	TRUE
chr22	49797812	C	T	ENST00000404760	ENSG00000100425	BRD1	TRUE	TRUE
chr22	49797813	C	T	ENST00000404760	ENSG00000100425	BRD1	TRUE	TRUE
chr22	49797850	C	A	ENST00000404760	ENSG00000100425	BRD1	TRUE	TRUE
chr22	49797867	G	T	ENST00000404760	ENSG00000100425	BRD1	TRUE	TRUE
chr22	49797874	C	A	ENST00000404760	ENSG00000100425	BRD1	TRUE	TRUE
chr22	49797877	C	A	ENST00000404760	ENSG00000100425	BRD1	TRUE	TRUE
chr22	49797879	A	T	ENST00000404760	ENSG00000100425	BRD1	TRUE	TRUE
chr22	49797898	C	A	ENST00000404760	ENSG00000100425	BRD1	TRUE	TRUE
chr22	49797910	G	A	ENST00000404760	ENSG00000100425	BRD1	TRUE	TRUE
chr22	49797928	C	A	ENST00000404760	ENSG00000100425	BRD1	TRUE	TRUE
chr22	49797931	G	A	ENST00000404760	ENSG00000100425	BRD1	TRUE	TRUE
chr22	49797955	T	A	ENST00000404760	ENSG00000100425	BRD1	TRUE	TRUE
chr22	49797956	A	C	ENST00000404760	ENSG00000100425	BRD1	TRUE	TRUE
chr22	49797956	A	T	ENST00000404760	ENSG00000100425	BRD1	TRUE	TRUE
chr22	49797980	G	C	ENST00000404760	ENSG00000100425	BRD1	TRUE	TRUE
chr22	49797980	G	T	ENST00000404760	ENSG00000100425	BRD1	TRUE	TRUE
chr22	49797985	T	A	ENST00000404760	ENSG00000100425	BRD1	TRUE	TRUE
chr22	49797989	G	T	ENST00000404760	ENSG00000100425	BRD1	TRUE	TRUE
chr22	49798018	C	A	ENST00000404760	ENSG00000100425	BRD1	TRUE	TRUE
chr22	49798021	C	A	ENST00000404760	ENSG00000100425	BRD1	TRUE	TRUE
chr22	49798027	C	A	ENST00000404760	ENSG00000100425	BRD1	TRUE	TRUE
chr22	49798039	T	A	ENST00000404760	ENSG00000100425	BRD1	TRUE	TRUE
chr22	49798040	A	C	ENST00000404760	ENSG00000100425	BRD1	TRUE	TRUE
chr22	49798040	A	T	ENST00000404760	ENSG00000100425	BRD1	TRUE	TRUE
chr22	49798048	G	A	ENST00000404760	ENSG00000100425	BRD1	TRUE	TRUE
chr22	49798054	C	A	ENST00000404760	ENSG00000100425	BRD1	TRUE	TRUE
chr22	49798056	A	C	ENST00000404760	ENSG00000100425	BRD1	TRUE	TRUE
chr22	49798056	A	T	ENST00000404760	ENSG00000100425	BRD1	TRUE	TRUE
chr22	49798063	T	A	ENST00000404760	ENSG00000100425	BRD1	TRUE	TRUE
chr22	49798093	T	A	ENST00000404760	ENSG00000100425	BRD1	TRUE	TRUE
chr22	49798104	A	T	ENST00000404760	ENSG00000100425	BRD1	TRUE	TRUE
chr22	49798106	A	C	ENST00000404760	ENSG00000100425	BRD1	TRUE	TRUE
chr22	49798106	A	T	ENST00000404760	ENSG00000100425	BRD1	TRUE	TRUE
chr22	49798118	C	A	ENST00000404760	ENSG00000100425	BRD1	TRUE	FALSE
chr22	49798118	C	G	ENST00000404760	ENSG00000100425	BRD1	TRUE	FALSE
chr22	49798118	C	T	ENST00000404760	ENSG00000100425	BRD1	TRUE	FALSE
chr22	49798119	T	A	ENST00000404760	ENSG00000100425	BRD1	TRUE	FALSE
chr22	49798119	T	C	ENST00000404760	ENSG00000100425	BRD1	TRUE	FALSE
chr22	49798119	T	G	ENST00000404760	ENSG00000100425	BRD1	TRUE	FALSE
chr22	49798556	A	C	ENST00000404760	ENSG00000100425	BRD1	TRUE	FALSE
chr22	49798556	A	G	ENST00000404760	ENSG00000100425	BRD1	TRUE	FALSE
chr22	49798556	A	T	ENST00000404760	ENSG00000100425	BRD1	TRUE	FALSE
chr22	49798557	C	A	ENST00000404760	ENSG00000100425	BRD1	TRUE	FALSE
chr22	49798557	C	G	ENST00000404760	ENSG00000100425	BRD1	TRUE	FALSE
chr22	49798557	C	T	ENST00000404760	ENSG00000100425	BRD1	TRUE	FALSE
chr22	49798560	C	A	ENST00000404760	ENSG00000100425	BRD1	TRUE	TRUE
chr22	49798563	T	A	ENST00000404760	ENSG00000100425	BRD1	TRUE	TRUE
chr22	49798578	G	A	ENST00000404760	ENSG00000100425	BRD1	TRUE	TRUE
chr22	49798602	T	A	ENST00000404760	ENSG00000100425	BRD1	TRUE	TRUE
chr22	49798608	G	A	ENST00000404760	ENSG00000100425	BRD1	TRUE	TRUE
chr22	49798614	G	A	ENST00000404760	ENSG00000100425	BRD1	TRUE	TRUE
chr22	49798625	G	C	ENST00000404760	ENSG00000100425	BRD1	TRUE	TRUE
chr22	49798625	G	T	ENST00000404760	ENSG00000100425	BRD1	TRUE	TRUE
chr22	49798662	C	A	ENST00000404760	ENSG00000100425	BRD1	TRUE	TRUE
chr22	49798674	G	A	ENST00000404760	ENSG00000100425	BRD1	TRUE	TRUE
chr22	49798677	C	A	ENST00000404760	ENSG00000100425	BRD1	TRUE	TRUE
chr22	49798683	T	A	ENST00000404760	ENSG00000100425	BRD1	TRUE	TRUE
chr22	49798687	C	A	ENST00000404760	ENSG00000100425	BRD1	TRUE	FALSE
chr22	49798687	C	G	ENST00000404760	ENSG00000100425	BRD1	TRUE	FALSE
chr22	49798687	C	T	ENST00000404760	ENSG00000100425	BRD1	TRUE	FALSE
chr22	49798688	T	A	ENST00000404760	ENSG00000100425	BRD1	TRUE	FALSE
chr22	49798688	T	C	ENST00000404760	ENSG00000100425	BRD1	TRUE	FALSE
chr22	49798688	T	G	ENST00000404760	ENSG00000100425	BRD1	TRUE	FALSE
chr22	49798986	A	C	ENST00000404760	ENSG00000100425	BRD1	TRUE	FALSE
chr22	49798986	A	G	ENST00000404760	ENSG00000100425	BRD1	TRUE	FALSE
chr22	49798986	A	T	ENST00000404760	ENSG00000100425	BRD1	TRUE	FALSE
chr22	49798987	C	A	ENST00000404760	ENSG00000100425	BRD1	TRUE	FALSE
chr22	49798987	C	G	ENST00000404760	ENSG00000100425	BRD1	TRUE	FALSE
chr22	49798987	C	T	ENST00000404760	ENSG00000100425	BRD1	TRUE	FALSE
chr22	49798990	G	A	ENST00000404760	ENSG00000100425	BRD1	TRUE	TRUE
chr22	49798993	C	A	ENST00000404760	ENSG00000100425	BRD1	TRUE	TRUE
chr22	49798999	T	A	ENST00000404760	ENSG00000100425	BRD1	TRUE	TRUE
chr22	49799005	T	A	ENST00000404760	ENSG00000100425	BRD1	TRUE	TRUE
chr22	49799008	C	A	ENST00000404760	ENSG00000100425	BRD1	TRUE	TRUE
chr22	49799014	T	A	ENST00000404760	ENSG00000100425	BRD1	TRUE	TRUE
chr22	49799026	C	A	ENST00000404760	ENSG00000100425	BRD1	TRUE	TRUE
chr22	49799047	C	A	ENST00000404760	ENSG00000100425	BRD1	TRUE	TRUE
chr22	49799068	G	A	ENST00000404760	ENSG00000100425	BRD1	TRUE	TRUE
chr22	49799069	C	T	ENST00000404760	ENSG00000100425	BRD1	TRUE	TRUE
chr22	49799070	C	T	ENST00000404760	ENSG00000100425	BRD1	TRUE	TRUE
chr22	49799072	G	C	ENST00000404760	ENSG00000100425	BRD1	TRUE	TRUE
chr22	49799072	G	T	ENST00000404760	ENSG00000100425	BRD1	TRUE	TRUE
chr22	49799077	T	A	ENST00000404760	ENSG00000100425	BRD1	TRUE	TRUE
chr22	49799083	T	A	ENST00000404760	ENSG00000100425	BRD1	TRUE	TRUE
chr22	49799086	C	A	ENST00000404760	ENSG00000100425	BRD1	TRUE	TRUE
chr22	49799089	T	A	ENST00000404760	ENSG00000100425	BRD1	TRUE	TRUE
chr22	49799098	T	A	ENST00000404760	ENSG00000100425	BRD1	TRUE	TRUE
chr22	49799104	C	A	ENST00000404760	ENSG00000100425	BRD1	TRUE	TRUE
chr22	49799107	C	A	ENST00000404760	ENSG00000100425	BRD1	TRUE	TRUE
chr22	49799116	C	A	ENST00000404760	ENSG00000100425	BRD1	TRUE	TRUE
chr22	49799119	T	A	ENST00000404760	ENSG00000100425	BRD1	TRUE	TRUE
chr22	49799120	C	A	ENST00000404760	ENSG00000100425	BRD1	TRUE	FALSE
chr22	49799120	C	G	ENST00000404760	ENSG00000100425	BRD1	TRUE	FALSE
chr22	49799120	C	T	ENST00000404760	ENSG00000100425	BRD1	TRUE	FALSE
chr22	49799121	T	A	ENST00000404760	ENSG00000100425	BRD1	TRUE	FALSE
chr22	49799121	T	C	ENST00000404760	ENSG00000100425	BRD1	TRUE	FALSE
chr22	49799121	T	G	ENST00000404760	ENSG00000100425	BRD1	TRUE	FALSE
chr22	49804202	A	C	ENST00000404760	ENSG00000100425	BRD1	TRUE	FALSE
chr22	49804202	A	G	ENST00000404760	ENSG00000100425	BRD1	FALSE	FALSE
chr22	49804202	A	T	ENST00000404760	ENSG00000100425	BRD1	TRUE	FALSE
chr22	49804203	C	A	ENST00000404760	ENSG00000100425	BRD1	TRUE	FALSE
chr22	49804203	C	G	ENST00000404760	ENSG00000100425	BRD1	TRUE	FALSE
chr22	49804203	C	T	ENST00000404760	ENSG00000100425	BRD1	TRUE	FALSE
chr22	49804206	G	A	ENST00000404760	ENSG00000100425	BRD1	TRUE	TRUE
chr22	49804209	G	A	ENST00000404760	ENSG00000100425	BRD1	TRUE	TRUE
chr22	49804211	G	C	ENST00000404760	ENSG00000100425	BRD1	TRUE	TRUE
chr22	49804211	G	T	ENST00000404760	ENSG00000100425	BRD1	TRUE	TRUE
chr22	49804218	G	A	ENST00000404760	ENSG00000100425	BRD1	TRUE	TRUE
chr22	49804221	G	A	ENST00000404760	ENSG00000100425	BRD1	TRUE	TRUE
chr22	49804227	G	A	ENST00000404760	ENSG00000100425	BRD1	TRUE	TRUE
chr22	49804239	G	A	ENST00000404760	ENSG00000100425	BRD1	TRUE	TRUE
chr22	49804281	T	A	ENST00000404760	ENSG00000100425	BRD1	TRUE	TRUE
chr22	49804288	C	T	ENST00000404760	ENSG00000100425	BRD1	TRUE	TRUE
chr22	49804289	C	T	ENST00000404760	ENSG00000100425	BRD1	TRUE	TRUE
chr22	49804291	G	C	ENST00000404760	ENSG00000100425	BRD1	TRUE	TRUE
chr22	49804291	G	T	ENST00000404760	ENSG00000100425	BRD1	TRUE	TRUE
chr22	49804305	G	A	ENST00000404760	ENSG00000100425	BRD1	TRUE	TRUE
chr22	49804308	C	A	ENST00000404760	ENSG00000100425	BRD1	TRUE	TRUE
chr22	49804317	G	A	ENST00000404760	ENSG00000100425	BRD1	TRUE	TRUE
chr22	49804320	T	A	ENST00000404760	ENSG00000100425	BRD1	TRUE	TRUE
chr22	49804323	T	A	ENST00000404760	ENSG00000100425	BRD1	TRUE	TRUE
chr22	49804329	G	A	ENST00000404760	ENSG00000100425	BRD1	TRUE	TRUE
chr22	49804341	G	A	ENST00000404760	ENSG00000100425	BRD1	TRUE	TRUE
chr22	49804358	A	C	ENST00000404760	ENSG00000100425	BRD1	TRUE	TRUE
chr22	49804358	A	T	ENST00000404760	ENSG00000100425	BRD1	TRUE	TRUE
chr22	49804361	C	A	ENST00000404760	ENSG00000100425	BRD1	TRUE	FALSE
chr22	49804361	C	G	ENST00000404760	ENSG00000100425	BRD1	TRUE	FALSE
chr22	49804361	C	T	ENST00000404760	ENSG00000100425	BRD1	TRUE	FALSE
chr22	49804362	T	A	ENST00000404760	ENSG00000100425	BRD1	TRUE	FALSE
chr22	49804362	T	C	ENST00000404760	ENSG00000100425	BRD1	TRUE	FALSE
chr22	49804362	T	G	ENST00000404760	ENSG00000100425	BRD1	TRUE	FALSE
chr22	49822949	A	C	ENST00000404760	ENSG00000100425	BRD1	TRUE	FALSE
chr22	49822949	A	G	ENST00000404760	ENSG00000100425	BRD1	TRUE	FALSE
chr22	49822949	A	T	ENST00000404760	ENSG00000100425	BRD1	TRUE	FALSE
chr22	49822950	C	A	ENST00000404760	ENSG00000100425	BRD1	TRUE	FALSE
chr22	49822950	C	G	ENST00000404760	ENSG00000100425	BRD1	TRUE	FALSE
chr22	49822950	C	T	ENST00000404760	ENSG00000100425	BRD1	TRUE	FALSE
chr22	49822955	G	A	ENST00000404760	ENSG00000100425	BRD1	TRUE	TRUE
chr22	49822965	A	C	ENST00000404760	ENSG00000100425	BRD1	TRUE	TRUE
chr22	49822965	A	T	ENST00000404760	ENSG00000100425	BRD1	TRUE	TRUE
chr22	49822974	G	T	ENST00000404760	ENSG00000100425	BRD1	TRUE	TRUE
chr22	49822995	G	T	ENST00000404760	ENSG00000100425	BRD1	TRUE	TRUE
chr22	49823003	C	A	ENST00000404760	ENSG00000100425	BRD1	TRUE	TRUE
chr22	49823015	T	A	ENST00000404760	ENSG00000100425	BRD1	TRUE	TRUE
chr22	49823018	T	A	ENST00000404760	ENSG00000100425	BRD1	TRUE	TRUE
chr22	49823024	T	A	ENST00000404760	ENSG00000100425	BRD1	TRUE	TRUE
chr22	49823027	T	A	ENST00000404760	ENSG00000100425	BRD1	TRUE	TRUE
chr22	49823033	T	A	ENST00000404760	ENSG00000100425	BRD1	TRUE	TRUE
chr22	49823036	T	A	ENST00000404760	ENSG00000100425	BRD1	TRUE	TRUE
chr22	49823045	T	A	ENST00000404760	ENSG00000100425	BRD1	TRUE	TRUE
chr22	49823066	T	A	ENST00000404760	ENSG00000100425	BRD1	TRUE	TRUE
chr22	49823071	G	T	ENST00000404760	ENSG00000100425	BRD1	TRUE	TRUE
chr22	49823078	C	A	ENST00000404760	ENSG00000100425	BRD1	TRUE	TRUE
chr22	49823081	T	A	ENST00000404760	ENSG00000100425	BRD1	TRUE	TRUE
chr22	49823084	G	A	ENST00000404760	ENSG00000100425	BRD1	TRUE	TRUE
chr22	49823085	A	T	ENST00000404760	ENSG00000100425	BRD1	TRUE	TRUE
chr22	49823099	T	A	ENST00000404760	ENSG00000100425	BRD1	TRUE	TRUE
chr22	49823105	C	A	ENST00000404760	ENSG00000100425	BRD1	TRUE	TRUE
chr22	49823115	G	C	ENST00000404760	ENSG00000100425	BRD1	TRUE	TRUE
chr22	49823115	G	T	ENST00000404760	ENSG00000100425	BRD1	TRUE	TRUE
chr22	49823139	G	T	ENST00000404760	ENSG00000100425	BRD1	TRUE	TRUE
chr22	49823163	A	T	ENST00000404760	ENSG00000100425	BRD1	TRUE	TRUE
chr22	49823166	G	C	ENST00000404760	ENSG00000100425	BRD1	TRUE	TRUE
chr22	49823166	G	T	ENST00000404760	ENSG00000100425	BRD1	TRUE	TRUE
chr22	49823177	T	A	ENST00000404760	ENSG00000100425	BRD1	TRUE	TRUE
chr22	49823180	T	A	ENST00000404760	ENSG00000100425	BRD1	TRUE	TRUE
chr22	49823213	C	A	ENST00000404760	ENSG00000100425	BRD1	TRUE	TRUE
chr22	49823216	T	A	ENST00000404760	ENSG00000100425	BRD1	TRUE	TRUE
chr22	49823225	C	A	ENST00000404760	ENSG00000100425	BRD1	TRUE	TRUE
chr22	49823231	T	A	ENST00000404760	ENSG00000100425	BRD1	TRUE	TRUE
chr22	49823235	G	C	ENST00000404760	ENSG00000100425	BRD1	TRUE	TRUE
chr22	49823235	G	T	ENST00000404760	ENSG00000100425	BRD1	TRUE	TRUE
chr22	49823249	T	A	ENST00000404760	ENSG00000100425	BRD1	TRUE	TRUE
chr22	49823252	G	A	ENST00000404760	ENSG00000100425	BRD1	TRUE	TRUE
chr22	49823256	A	T	ENST00000404760	ENSG00000100425	BRD1	TRUE	TRUE
chr22	49823277	G	C	ENST00000404760	ENSG00000100425	BRD1	TRUE	TRUE
chr22	49823277	G	T	ENST00000404760	ENSG00000100425	BRD1	TRUE	TRUE
chr22	49823280	G	T	ENST00000404760	ENSG00000100425	BRD1	TRUE	TRUE
chr22	49823291	T	A	ENST00000404760	ENSG00000100425	BRD1	TRUE	TRUE
chr22	49823295	G	T	ENST00000404760	ENSG00000100425	BRD1	TRUE	TRUE
chr22	49823300	G	A	ENST00000404760	ENSG00000100425	BRD1	TRUE	TRUE
chr22	49823304	G	T	ENST00000404760	ENSG00000100425	BRD1	TRUE	TRUE
chr22	49823321	T	A	ENST00000404760	ENSG00000100425	BRD1	TRUE	TRUE
chr22	49823324	G	A	ENST00000404760	ENSG00000100425	BRD1	TRUE	TRUE
chr22	49823327	T	A	ENST00000404760	ENSG00000100425	BRD1	TRUE	TRUE
chr22	49823328	A	T	ENST00000404760	ENSG00000100425	BRD1	TRUE	TRUE
chr22	49823334	G	C	ENST00000404760	ENSG00000100425	BRD1	TRUE	TRUE
chr22	49823334	G	T	ENST00000404760	ENSG00000100425	BRD1	TRUE	TRUE
chr22	49823337	G	T	ENST00000404760	ENSG00000100425	BRD1	TRUE	TRUE
chr22	49823348	T	A	ENST00000404760	ENSG00000100425	BRD1	TRUE	TRUE
chr22	49823349	C	T	ENST00000404760	ENSG00000100425	BRD1	TRUE	TRUE
chr22	49823350	C	T	ENST00000404760	ENSG00000100425	BRD1	TRUE	TRUE
chr22	49823390	C	A	ENST00000404760	ENSG00000100425	BRD1	TRUE	TRUE
chr22	49823420	C	A	ENST00000404760	ENSG00000100425	BRD1	TRUE	TRUE
chr22	49823427	C	T	ENST00000404760	ENSG00000100425	BRD1	TRUE	TRUE
chr22	49823428	C	T	ENST00000404760	ENSG00000100425	BRD1	TRUE	TRUE
chr22	49823436	A	T	ENST00000404760	ENSG00000100425	BRD1	TRUE	TRUE
chr22	49823451	C	T	ENST00000404760	ENSG00000100425	BRD1	TRUE	TRUE
chr22	49823452	C	T	ENST00000404760	ENSG00000100425	BRD1	TRUE	TRUE
chr22	49823471	T	A	ENST00000404760	ENSG00000100425	BRD1	TRUE	TRUE
chr22	49823474	T	A	ENST00000404760	ENSG00000100425	BRD1	TRUE	TRUE
chr22	49823489	T	A	ENST00000404760	ENSG00000100425	BRD1	TRUE	TRUE
chr22	49823496	G	T	ENST00000404760	ENSG00000100425	BRD1	TRUE	TRUE
chr22	49823505	A	T	ENST00000404760	ENSG00000100425	BRD1	TRUE	TRUE
chr22	49823527	G	T	ENST00000404760	ENSG00000100425	BRD1	TRUE	TRUE
chr22	49823531	G	A	ENST00000404760	ENSG00000100425	BRD1	TRUE	TRUE
chr22	49823535	G	T	ENST00000404760	ENSG00000100425	BRD1	TRUE	TRUE
chr22	49823544	G	T	ENST00000404760	ENSG00000100425	BRD1	TRUE	TRUE
chr22	49823550	C	T	ENST00000404760	ENSG00000100425	BRD1	TRUE	TRUE
chr22	49823551	C	T	ENST00000404760	ENSG00000100425	BRD1	TRUE	TRUE
chr22	49823555	G	A	ENST00000404760	ENSG00000100425	BRD1	TRUE	TRUE
chr22	49823561	C	A	ENST00000404760	ENSG00000100425	BRD1	TRUE	TRUE
chr22	49823568	G	C	ENST00000404760	ENSG00000100425	BRD1	TRUE	TRUE
chr22	49823568	G	T	ENST00000404760	ENSG00000100425	BRD1	TRUE	TRUE
chr22	49823580	G	C	ENST00000404760	ENSG00000100425	BRD1	TRUE	TRUE
chr22	49823580	G	T	ENST00000404760	ENSG00000100425	BRD1	TRUE	TRUE
chr22	49823583	G	T	ENST00000404760	ENSG00000100425	BRD1	TRUE	TRUE
chr22	49823588	C	A	ENST00000404760	ENSG00000100425	BRD1	TRUE	TRUE
chr22	49823591	G	A	ENST00000404760	ENSG00000100425	BRD1	TRUE	TRUE
chr22	49823607	G	T	ENST00000404760	ENSG00000100425	BRD1	TRUE	TRUE
chr22	49823616	G	T	ENST00000404760	ENSG00000100425	BRD1	TRUE	TRUE
chr22	49823642	G	A	ENST00000404760	ENSG00000100425	BRD1	TRUE	TRUE
chr22	49823643	A	T	ENST00000404760	ENSG00000100425	BRD1	TRUE	TRUE
chr22	49823648	C	A	ENST00000404760	ENSG00000100425	BRD1	TRUE	TRUE
chr22	49823658	G	T	ENST00000404760	ENSG00000100425	BRD1	TRUE	TRUE
chr22	49823664	G	T	ENST00000404760	ENSG00000100425	BRD1	TRUE	TRUE
chr22	49823667	G	T	ENST00000404760	ENSG00000100425	BRD1	TRUE	TRUE
chr22	49823681	C	A	ENST00000404760	ENSG00000100425	BRD1	TRUE	TRUE
chr22	49823696	G	A	ENST00000404760	ENSG00000100425	BRD1	TRUE	TRUE
chr22	49823699	G	A	ENST00000404760	ENSG00000100425	BRD1	TRUE	TRUE
chr22	49823702	C	A	ENST00000404760	ENSG00000100425	BRD1	TRUE	TRUE
chr22	49823708	G	A	ENST00000404760	ENSG00000100425	BRD1	TRUE	TRUE
chr22	49823711	T	A	ENST00000404760	ENSG00000100425	BRD1	TRUE	TRUE
chr22	49823714	G	A	ENST00000404760	ENSG00000100425	BRD1	TRUE	TRUE
chr22	49823720	C	A	ENST00000404760	ENSG00000100425	BRD1	TRUE	TRUE
chr22	49823721	G	T	ENST00000404760	ENSG00000100425	BRD1	TRUE	TRUE
chr22	49823728	G	T	ENST00000404760	ENSG00000100425	BRD1	TRUE	TRUE
chr22	49823732	C	A	ENST00000404760	ENSG00000100425	BRD1	TRUE	TRUE
chr22	49823735	T	A	ENST00000404760	ENSG00000100425	BRD1	TRUE	TRUE
chr22	49823738	C	A	ENST00000404760	ENSG00000100425	BRD1	TRUE	TRUE
chr22	49823759	C	A	ENST00000404760	ENSG00000100425	BRD1	TRUE	TRUE
chr22	49823771	G	A	ENST00000404760	ENSG00000100425	BRD1	TRUE	TRUE
chr22	49823773	G	T	ENST00000404760	ENSG00000100425	BRD1	TRUE	TRUE
chr22	49823787	G	T	ENST00000404760	ENSG00000100425	BRD1	TRUE	TRUE
chr22	49823798	T	A	ENST00000404760	ENSG00000100425	BRD1	TRUE	TRUE
chr22	49823804	T	A	ENST00000404760	ENSG00000100425	BRD1	TRUE	TRUE
chr22	49823807	C	A	ENST00000404760	ENSG00000100425	BRD1	TRUE	TRUE
chr22	49823819	C	A	ENST00000404760	ENSG00000100425	BRD1	TRUE	TRUE
chr22	49823823	C	T	ENST00000404760	ENSG00000100425	BRD1	TRUE	TRUE
chr22	49823824	C	T	ENST00000404760	ENSG00000100425	BRD1	TRUE	TRUE
chr22	49823829	A	C	ENST00000404760	ENSG00000100425	BRD1	TRUE	TRUE
chr22	49823829	A	T	ENST00000404760	ENSG00000100425	BRD1	TRUE	TRUE
chr22	49823837	C	A	ENST00000404760	ENSG00000100425	BRD1	TRUE	TRUE
chr22	49823840	C	A	ENST00000404760	ENSG00000100425	BRD1	TRUE	TRUE
chr22	49823850	A	C	ENST00000404760	ENSG00000100425	BRD1	TRUE	TRUE
chr22	49823850	A	T	ENST00000404760	ENSG00000100425	BRD1	TRUE	TRUE
chr22	49823855	C	A	ENST00000404760	ENSG00000100425	BRD1	TRUE	TRUE
chr22	49823861	C	A	ENST00000404760	ENSG00000100425	BRD1	TRUE	TRUE
chr22	49823873	C	A	ENST00000404760	ENSG00000100425	BRD1	TRUE	TRUE
chr22	49823876	C	A	ENST00000404760	ENSG00000100425	BRD1	TRUE	TRUE
chr22	49823881	G	T	ENST00000404760	ENSG00000100425	BRD1	TRUE	TRUE
chr22	49823885	T	A	ENST00000404760	ENSG00000100425	BRD1	TRUE	TRUE
chr22	49823888	C	A	ENST00000404760	ENSG00000100425	BRD1	TRUE	TRUE
chr22	49823897	T	A	ENST00000404760	ENSG00000100425	BRD1	TRUE	TRUE
chr22	49823898	G	C	ENST00000404760	ENSG00000100425	BRD1	TRUE	TRUE
chr22	49823898	G	T	ENST00000404760	ENSG00000100425	BRD1	TRUE	TRUE
chr22	49823901	G	C	ENST00000404760	ENSG00000100425	BRD1	TRUE	TRUE
chr22	49823901	G	T	ENST00000404760	ENSG00000100425	BRD1	TRUE	TRUE
chr22	49823937	G	C	ENST00000404760	ENSG00000100425	BRD1	TRUE	TRUE
chr22	49823937	G	T	ENST00000404760	ENSG00000100425	BRD1	TRUE	TRUE
chr22	49823942	C	A	ENST00000404760	ENSG00000100425	BRD1	TRUE	TRUE
chr22	49823957	T	A	ENST00000404760	ENSG00000100425	BRD1	TRUE	TRUE
chr22	49823963	C	A	ENST00000404760	ENSG00000100425	BRD1	TRUE	TRUE
chr22	49823980	G	T	ENST00000404760	ENSG00000100425	BRD1	TRUE	TRUE
chr22	49824014	C	A	ENST00000404760	ENSG00000100425	BRD1	TRUE	TRUE
chr22	49824020	T	A	ENST00000404760	ENSG00000100425	BRD1	TRUE	TRUE
chr22	49824023	T	A	ENST00000404760	ENSG00000100425	BRD1	TRUE	TRUE
chr22	49824026	T	A	ENST00000404760	ENSG00000100425	BRD1	TRUE	TRUE
chr22	49824032	T	A	ENST00000404760	ENSG00000100425	BRD1	TRUE	TRUE
chr22	49824041	T	A	ENST00000404760	ENSG00000100425	BRD1	TRUE	TRUE
chr22	49824050	T	A	ENST00000404760	ENSG00000100425	BRD1	TRUE	TRUE
chr22	49824056	T	A	ENST00000404760	ENSG00000100425	BRD1	TRUE	TRUE
chr22	49824058	A	C	ENST00000404760	ENSG00000100425	BRD1	TRUE	TRUE
chr22	49824058	A	T	ENST00000404760	ENSG00000100425	BRD1	TRUE	TRUE
chr22	49824060	G	T	ENST00000404760	ENSG00000100425	BRD1	TRUE	TRUE
chr22	49824077	C	A	ENST00000404760	ENSG00000100425	BRD1	TRUE	TRUE
chr22	49824086	C	A	ENST00000404760	ENSG00000100425	BRD1	TRUE	TRUE
chr22	49824089	T	A	ENST00000404760	ENSG00000100425	BRD1	TRUE	TRUE
chr22	49824099	G	T	ENST00000404760	ENSG00000100425	BRD1	TRUE	TRUE
chr22	49824104	C	A	ENST00000404760	ENSG00000100425	BRD1	TRUE	TRUE
chr22	49824113	C	A	ENST00000404760	ENSG00000100425	BRD1	TRUE	TRUE
chr22	49824116	G	A	ENST00000404760	ENSG00000100425	BRD1	TRUE	TRUE
chr22	49824134	C	A	ENST00000404760	ENSG00000100425	BRD1	TRUE	TRUE
chr22	49824136	A	T	ENST00000404760	ENSG00000100425	BRD1	TRUE	TRUE
chr22	49824146	C	A	ENST00000404760	ENSG00000100425	BRD1	TRUE	TRUE
chr22	49824175	A	T	ENST00000404760	ENSG00000100425	BRD1	TRUE	TRUE
chr22	49824185	C	A	ENST00000404760	ENSG00000100425	BRD1	TRUE	TRUE
chr22	49824191	C	A	ENST00000404760	ENSG00000100425	BRD1	TRUE	TRUE
chr22	49824197	C	A	ENST00000404760	ENSG00000100425	BRD1	TRUE	TRUE
chr22	49824209	G	A	ENST00000404760	ENSG00000100425	BRD1	TRUE	TRUE
chr22	49824215	G	A	ENST00000404760	ENSG00000100425	BRD1	TRUE	TRUE
chr22	49824219	G	C	ENST00000404760	ENSG00000100425	BRD1	TRUE	TRUE
chr22	49824219	G	T	ENST00000404760	ENSG00000100425	BRD1	TRUE	TRUE
chr22	49824233	C	A	ENST00000404760	ENSG00000100425	BRD1	TRUE	TRUE
chr22	49824236	G	A	ENST00000404760	ENSG00000100425	BRD1	TRUE	TRUE
chr22	49824251	T	A	ENST00000404760	ENSG00000100425	BRD1	TRUE	FALSE
chr22	49824258	G	T	ENST00000404760	ENSG00000100425	BRD1	TRUE	FALSE
chr22	49824293	G	A	ENST00000404760	ENSG00000100425	BRD1	FALSE	FALSE
chr22	49824297	A	T	ENST00000404760	ENSG00000100425	BRD1	FALSE	FALSE
chr22	49824302	G	A	ENST00000404760	ENSG00000100425	BRD1	FALSE	FALSE
chr22	49824305	C	A	ENST00000404760	ENSG00000100425	BRD1	FALSE	FALSE
chr22	49824308	T	A	ENST00000404760	ENSG00000100425	BRD1	FALSE	FALSE
chr22	49824332	C	A	ENST00000404760	ENSG00000100425	BRD1	FALSE	FALSE
chr22	49824332	C	G	ENST00000404760	ENSG00000100425	BRD1	FALSE	FALSE
chr22	49824332	C	T	ENST00000404760	ENSG00000100425	BRD1	FALSE	FALSE
chr22	49824333	T	A	ENST00000404760	ENSG00000100425	BRD1	FALSE	FALSE
chr22	49824333	T	C	ENST00000404760	ENSG00000100425	BRD1	FALSE	FALSE
chr22	49824333	T	G	ENST00000404760	ENSG00000100425	BRD1	FALSE	FALSE
chr22	49827495	A	C	ENST00000404760	ENSG00000100425	BRD1	FALSE	FALSE
chr22	49827495	A	G	ENST00000404760	ENSG00000100425	BRD1	FALSE	FALSE
chr22	49827495	A	T	ENST00000404760	ENSG00000100425	BRD1	FALSE	FALSE
chr22	49827496	C	A	ENST00000404760	ENSG00000100425	BRD1	FALSE	FALSE
chr22	49827496	C	G	ENST00000404760	ENSG00000100425	BRD1	FALSE	FALSE
chr22	49827496	C	T	ENST00000404760	ENSG00000100425	BRD1	FALSE	FALSE
chr22	49853990	G	A	ENST00000216268	ENSG00000100426	ZBED4	TRUE	FALSE
chr22	49853990	G	C	ENST00000216268	ENSG00000100426	ZBED4	TRUE	FALSE
chr22	49853990	G	T	ENST00000216268	ENSG00000100426	ZBED4	TRUE	FALSE
chr22	49853991	T	A	ENST00000216268	ENSG00000100426	ZBED4	TRUE	FALSE
chr22	49853991	T	C	ENST00000216268	ENSG00000100426	ZBED4	FALSE	FALSE
chr22	49853991	T	G	ENST00000216268	ENSG00000100426	ZBED4	TRUE	FALSE
chr22	49883332	A	C	ENST00000216268	ENSG00000100426	ZBED4	FALSE	FALSE
chr22	49883332	A	G	ENST00000216268	ENSG00000100426	ZBED4	FALSE	FALSE
chr22	49883332	A	T	ENST00000216268	ENSG00000100426	ZBED4	FALSE	FALSE
chr22	49883333	G	A	ENST00000216268	ENSG00000100426	ZBED4	FALSE	FALSE
chr22	49883333	G	C	ENST00000216268	ENSG00000100426	ZBED4	FALSE	FALSE
chr22	49883333	G	T	ENST00000216268	ENSG00000100426	ZBED4	FALSE	FALSE
chr22	49883666	G	T	ENST00000216268	ENSG00000100426	ZBED4	FALSE	FALSE
chr22	49883676	T	A	ENST00000216268	ENSG00000100426	ZBED4	FALSE	FALSE
chr22	49883678	A	T	ENST00000216268	ENSG00000100426	ZBED4	FALSE	FALSE
chr22	49883686	T	A	ENST00000216268	ENSG00000100426	ZBED4	FALSE	FALSE
chr22	49883690	A	T	ENST00000216268	ENSG00000100426	ZBED4	FALSE	FALSE
chr22	49883693	G	T	ENST00000216268	ENSG00000100426	ZBED4	FALSE	FALSE
chr22	49883717	A	T	ENST00000216268	ENSG00000100426	ZBED4	FALSE	FALSE
chr22	49883723	A	T	ENST00000216268	ENSG00000100426	ZBED4	FALSE	FALSE
chr22	49883729	A	T	ENST00000216268	ENSG00000100426	ZBED4	FALSE	FALSE
chr22	49883735	G	T	ENST00000216268	ENSG00000100426	ZBED4	FALSE	FALSE
chr22	49883738	G	T	ENST00000216268	ENSG00000100426	ZBED4	FALSE	FALSE
chr22	49883741	G	T	ENST00000216268	ENSG00000100426	ZBED4	FALSE	FALSE
chr22	49883753	G	T	ENST00000216268	ENSG00000100426	ZBED4	FALSE	FALSE
chr22	49883772	T	A	ENST00000216268	ENSG00000100426	ZBED4	FALSE	FALSE
chr22	49883774	G	T	ENST00000216268	ENSG00000100426	ZBED4	FALSE	FALSE
chr22	49883777	A	T	ENST00000216268	ENSG00000100426	ZBED4	FALSE	FALSE
chr22	49883789	A	T	ENST00000216268	ENSG00000100426	ZBED4	FALSE	FALSE
chr22	49883795	G	T	ENST00000216268	ENSG00000100426	ZBED4	FALSE	FALSE
chr22	49883798	C	T	ENST00000216268	ENSG00000100426	ZBED4	FALSE	FALSE
chr22	49883801	G	T	ENST00000216268	ENSG00000100426	ZBED4	FALSE	FALSE
chr22	49883810	A	T	ENST00000216268	ENSG00000100426	ZBED4	FALSE	FALSE
chr22	49883813	C	T	ENST00000216268	ENSG00000100426	ZBED4	FALSE	FALSE
chr22	49883831	G	T	ENST00000216268	ENSG00000100426	ZBED4	FALSE	FALSE
chr22	49883834	C	T	ENST00000216268	ENSG00000100426	ZBED4	FALSE	FALSE
chr22	49883860	C	A	ENST00000216268	ENSG00000100426	ZBED4	FALSE	FALSE
chr22	49883866	C	A	ENST00000216268	ENSG00000100426	ZBED4	FALSE	FALSE
chr22	49883867	A	T	ENST00000216268	ENSG00000100426	ZBED4	FALSE	FALSE
chr22	49883879	A	T	ENST00000216268	ENSG00000100426	ZBED4	FALSE	FALSE
chr22	49883884	C	A	ENST00000216268	ENSG00000100426	ZBED4	FALSE	FALSE
chr22	49883884	C	G	ENST00000216268	ENSG00000100426	ZBED4	FALSE	FALSE
chr22	49883886	T	A	ENST00000216268	ENSG00000100426	ZBED4	FALSE	FALSE
chr22	49883894	G	T	ENST00000216268	ENSG00000100426	ZBED4	FALSE	FALSE
chr22	49883900	G	T	ENST00000216268	ENSG00000100426	ZBED4	FALSE	FALSE
chr22	49883911	T	A	ENST00000216268	ENSG00000100426	ZBED4	FALSE	FALSE
chr22	49883911	T	G	ENST00000216268	ENSG00000100426	ZBED4	FALSE	FALSE
chr22	49883927	C	T	ENST00000216268	ENSG00000100426	ZBED4	FALSE	FALSE
chr22	49883932	C	A	ENST00000216268	ENSG00000100426	ZBED4	FALSE	FALSE
chr22	49883932	C	G	ENST00000216268	ENSG00000100426	ZBED4	FALSE	FALSE
chr22	49883947	C	A	ENST00000216268	ENSG00000100426	ZBED4	FALSE	FALSE
chr22	49883947	C	G	ENST00000216268	ENSG00000100426	ZBED4	FALSE	FALSE
chr22	49883960	G	T	ENST00000216268	ENSG00000100426	ZBED4	FALSE	FALSE
chr22	49883972	C	T	ENST00000216268	ENSG00000100426	ZBED4	FALSE	FALSE
chr22	49884008	A	T	ENST00000216268	ENSG00000100426	ZBED4	FALSE	FALSE
chr22	49884011	A	T	ENST00000216268	ENSG00000100426	ZBED4	FALSE	FALSE
chr22	49884024	G	A	ENST00000216268	ENSG00000100426	ZBED4	FALSE	FALSE
chr22	49884025	G	A	ENST00000216268	ENSG00000100426	ZBED4	FALSE	FALSE
chr22	49884026	A	T	ENST00000216268	ENSG00000100426	ZBED4	FALSE	FALSE
chr22	49884047	C	T	ENST00000216268	ENSG00000100426	ZBED4	FALSE	FALSE
chr22	49884059	A	T	ENST00000216268	ENSG00000100426	ZBED4	FALSE	FALSE
chr22	49884070	C	A	ENST00000216268	ENSG00000100426	ZBED4	FALSE	FALSE
chr22	49884076	C	A	ENST00000216268	ENSG00000100426	ZBED4	FALSE	FALSE
chr22	49884076	C	G	ENST00000216268	ENSG00000100426	ZBED4	FALSE	FALSE
chr22	49884079	T	A	ENST00000216268	ENSG00000100426	ZBED4	FALSE	FALSE
chr22	49884083	A	T	ENST00000216268	ENSG00000100426	ZBED4	FALSE	FALSE
chr22	49884086	G	T	ENST00000216268	ENSG00000100426	ZBED4	FALSE	FALSE
chr22	49884095	A	T	ENST00000216268	ENSG00000100426	ZBED4	FALSE	FALSE
chr22	49884101	A	T	ENST00000216268	ENSG00000100426	ZBED4	FALSE	FALSE
chr22	49884107	G	T	ENST00000216268	ENSG00000100426	ZBED4	FALSE	FALSE
chr22	49884110	A	T	ENST00000216268	ENSG00000100426	ZBED4	FALSE	FALSE
chr22	49884117	T	A	ENST00000216268	ENSG00000100426	ZBED4	FALSE	FALSE
chr22	49884130	T	A	ENST00000216268	ENSG00000100426	ZBED4	FALSE	FALSE
chr22	49884173	C	T	ENST00000216268	ENSG00000100426	ZBED4	FALSE	FALSE
chr22	49884176	G	T	ENST00000216268	ENSG00000100426	ZBED4	FALSE	FALSE
chr22	49884204	C	A	ENST00000216268	ENSG00000100426	ZBED4	FALSE	FALSE
chr22	49884219	C	A	ENST00000216268	ENSG00000100426	ZBED4	FALSE	FALSE
chr22	49884219	C	G	ENST00000216268	ENSG00000100426	ZBED4	FALSE	FALSE
chr22	49884236	C	T	ENST00000216268	ENSG00000100426	ZBED4	FALSE	FALSE
chr22	49884273	C	A	ENST00000216268	ENSG00000100426	ZBED4	FALSE	FALSE
chr22	49884273	C	G	ENST00000216268	ENSG00000100426	ZBED4	FALSE	FALSE
chr22	49884281	A	T	ENST00000216268	ENSG00000100426	ZBED4	FALSE	FALSE
chr22	49884290	C	T	ENST00000216268	ENSG00000100426	ZBED4	FALSE	FALSE
chr22	49884293	A	T	ENST00000216268	ENSG00000100426	ZBED4	FALSE	FALSE
chr22	49884305	A	T	ENST00000216268	ENSG00000100426	ZBED4	FALSE	FALSE
chr22	49884323	C	T	ENST00000216268	ENSG00000100426	ZBED4	FALSE	FALSE
chr22	49884332	G	T	ENST00000216268	ENSG00000100426	ZBED4	FALSE	FALSE
chr22	49884335	G	T	ENST00000216268	ENSG00000100426	ZBED4	FALSE	FALSE
chr22	49884359	G	T	ENST00000216268	ENSG00000100426	ZBED4	FALSE	FALSE
chr22	49884362	G	T	ENST00000216268	ENSG00000100426	ZBED4	FALSE	FALSE
chr22	49884387	C	A	ENST00000216268	ENSG00000100426	ZBED4	FALSE	FALSE
chr22	49884389	G	T	ENST00000216268	ENSG00000100426	ZBED4	FALSE	FALSE
chr22	49884392	A	T	ENST00000216268	ENSG00000100426	ZBED4	FALSE	FALSE
chr22	49884397	C	A	ENST00000216268	ENSG00000100426	ZBED4	FALSE	FALSE
chr22	49884401	A	T	ENST00000216268	ENSG00000100426	ZBED4	FALSE	FALSE
chr22	49884404	G	T	ENST00000216268	ENSG00000100426	ZBED4	FALSE	FALSE
chr22	49884407	G	T	ENST00000216268	ENSG00000100426	ZBED4	FALSE	FALSE
chr22	49884423	C	A	ENST00000216268	ENSG00000100426	ZBED4	FALSE	FALSE
chr22	49884451	C	A	ENST00000216268	ENSG00000100426	ZBED4	FALSE	FALSE
chr22	49884451	C	G	ENST00000216268	ENSG00000100426	ZBED4	FALSE	FALSE
chr22	49884455	G	T	ENST00000216268	ENSG00000100426	ZBED4	FALSE	FALSE
chr22	49884464	G	T	ENST00000216268	ENSG00000100426	ZBED4	FALSE	FALSE
chr22	49884471	T	A	ENST00000216268	ENSG00000100426	ZBED4	FALSE	FALSE
chr22	49884471	T	G	ENST00000216268	ENSG00000100426	ZBED4	FALSE	FALSE
chr22	49884476	G	T	ENST00000216268	ENSG00000100426	ZBED4	FALSE	FALSE
chr22	49884479	A	T	ENST00000216268	ENSG00000100426	ZBED4	FALSE	FALSE
chr22	49884497	A	T	ENST00000216268	ENSG00000100426	ZBED4	FALSE	FALSE
chr22	49884518	A	T	ENST00000216268	ENSG00000100426	ZBED4	FALSE	FALSE
chr22	49884534	G	A	ENST00000216268	ENSG00000100426	ZBED4	FALSE	FALSE
chr22	49884535	G	A	ENST00000216268	ENSG00000100426	ZBED4	FALSE	FALSE
chr22	49884536	A	T	ENST00000216268	ENSG00000100426	ZBED4	FALSE	FALSE
chr22	49884547	C	A	ENST00000216268	ENSG00000100426	ZBED4	FALSE	FALSE
chr22	49884547	C	G	ENST00000216268	ENSG00000100426	ZBED4	FALSE	FALSE
chr22	49884552	C	A	ENST00000216268	ENSG00000100426	ZBED4	FALSE	FALSE
chr22	49884569	A	T	ENST00000216268	ENSG00000100426	ZBED4	FALSE	FALSE
chr22	49884580	C	A	ENST00000216268	ENSG00000100426	ZBED4	FALSE	FALSE
chr22	49884589	C	A	ENST00000216268	ENSG00000100426	ZBED4	FALSE	FALSE
chr22	49884596	G	T	ENST00000216268	ENSG00000100426	ZBED4	FALSE	FALSE
chr22	49884611	A	T	ENST00000216268	ENSG00000100426	ZBED4	FALSE	FALSE
chr22	49884620	A	T	ENST00000216268	ENSG00000100426	ZBED4	FALSE	FALSE
chr22	49884640	C	A	ENST00000216268	ENSG00000100426	ZBED4	FALSE	FALSE
chr22	49884657	G	A	ENST00000216268	ENSG00000100426	ZBED4	FALSE	FALSE
chr22	49884658	G	A	ENST00000216268	ENSG00000100426	ZBED4	FALSE	FALSE
chr22	49884681	T	A	ENST00000216268	ENSG00000100426	ZBED4	FALSE	FALSE
chr22	49884683	C	T	ENST00000216268	ENSG00000100426	ZBED4	FALSE	FALSE
chr22	49884686	G	T	ENST00000216268	ENSG00000100426	ZBED4	FALSE	FALSE
chr22	49884718	C	A	ENST00000216268	ENSG00000100426	ZBED4	FALSE	FALSE
chr22	49884718	C	G	ENST00000216268	ENSG00000100426	ZBED4	FALSE	FALSE
chr22	49884747	T	A	ENST00000216268	ENSG00000100426	ZBED4	FALSE	FALSE
chr22	49884758	G	T	ENST00000216268	ENSG00000100426	ZBED4	FALSE	FALSE
chr22	49884764	G	T	ENST00000216268	ENSG00000100426	ZBED4	FALSE	FALSE
chr22	49884783	C	A	ENST00000216268	ENSG00000100426	ZBED4	FALSE	FALSE
chr22	49884794	A	T	ENST00000216268	ENSG00000100426	ZBED4	FALSE	FALSE
chr22	49884803	A	T	ENST00000216268	ENSG00000100426	ZBED4	FALSE	FALSE
chr22	49884806	G	T	ENST00000216268	ENSG00000100426	ZBED4	FALSE	FALSE
chr22	49884816	C	A	ENST00000216268	ENSG00000100426	ZBED4	FALSE	FALSE
chr22	49884845	G	T	ENST00000216268	ENSG00000100426	ZBED4	FALSE	FALSE
chr22	49884852	T	A	ENST00000216268	ENSG00000100426	ZBED4	FALSE	FALSE
chr22	49884854	C	T	ENST00000216268	ENSG00000100426	ZBED4	FALSE	FALSE
chr22	49884864	T	A	ENST00000216268	ENSG00000100426	ZBED4	FALSE	FALSE
chr22	49884872	G	T	ENST00000216268	ENSG00000100426	ZBED4	FALSE	FALSE
chr22	49884887	G	T	ENST00000216268	ENSG00000100426	ZBED4	FALSE	FALSE
chr22	49884906	C	A	ENST00000216268	ENSG00000100426	ZBED4	FALSE	FALSE
chr22	49884906	C	G	ENST00000216268	ENSG00000100426	ZBED4	FALSE	FALSE
chr22	49884926	G	T	ENST00000216268	ENSG00000100426	ZBED4	FALSE	FALSE
chr22	49884933	C	A	ENST00000216268	ENSG00000100426	ZBED4	FALSE	FALSE
chr22	49884947	G	T	ENST00000216268	ENSG00000100426	ZBED4	FALSE	FALSE
chr22	49884950	A	T	ENST00000216268	ENSG00000100426	ZBED4	FALSE	FALSE
chr22	49884953	C	T	ENST00000216268	ENSG00000100426	ZBED4	FALSE	FALSE
chr22	49884956	C	T	ENST00000216268	ENSG00000100426	ZBED4	FALSE	FALSE
chr22	49884977	A	T	ENST00000216268	ENSG00000100426	ZBED4	FALSE	FALSE
chr22	49884981	T	A	ENST00000216268	ENSG00000100426	ZBED4	FALSE	FALSE
chr22	49884986	G	T	ENST00000216268	ENSG00000100426	ZBED4	FALSE	FALSE
chr22	49885004	C	T	ENST00000216268	ENSG00000100426	ZBED4	FALSE	FALSE
chr22	49885007	C	T	ENST00000216268	ENSG00000100426	ZBED4	FALSE	FALSE
chr22	49885013	A	T	ENST00000216268	ENSG00000100426	ZBED4	FALSE	FALSE
chr22	49885016	A	T	ENST00000216268	ENSG00000100426	ZBED4	FALSE	FALSE
chr22	49885025	A	T	ENST00000216268	ENSG00000100426	ZBED4	FALSE	FALSE
chr22	49885028	A	T	ENST00000216268	ENSG00000100426	ZBED4	FALSE	FALSE
chr22	49885034	A	T	ENST00000216268	ENSG00000100426	ZBED4	FALSE	FALSE
chr22	49885038	C	A	ENST00000216268	ENSG00000100426	ZBED4	FALSE	FALSE
chr22	49885040	G	T	ENST00000216268	ENSG00000100426	ZBED4	FALSE	FALSE
chr22	49885047	G	A	ENST00000216268	ENSG00000100426	ZBED4	FALSE	FALSE
chr22	49885048	G	A	ENST00000216268	ENSG00000100426	ZBED4	FALSE	FALSE
chr22	49885082	A	T	ENST00000216268	ENSG00000100426	ZBED4	FALSE	FALSE
chr22	49885088	G	T	ENST00000216268	ENSG00000100426	ZBED4	FALSE	FALSE
chr22	49885093	T	A	ENST00000216268	ENSG00000100426	ZBED4	FALSE	FALSE
chr22	49885099	C	A	ENST00000216268	ENSG00000100426	ZBED4	FALSE	FALSE
chr22	49885099	C	G	ENST00000216268	ENSG00000100426	ZBED4	FALSE	FALSE
chr22	49885102	C	A	ENST00000216268	ENSG00000100426	ZBED4	FALSE	FALSE
chr22	49885108	T	A	ENST00000216268	ENSG00000100426	ZBED4	FALSE	FALSE
chr22	49885124	A	T	ENST00000216268	ENSG00000100426	ZBED4	FALSE	FALSE
chr22	49885127	A	T	ENST00000216268	ENSG00000100426	ZBED4	FALSE	FALSE
chr22	49885150	C	A	ENST00000216268	ENSG00000100426	ZBED4	FALSE	FALSE
chr22	49885157	A	T	ENST00000216268	ENSG00000100426	ZBED4
chr22	49885168	C	A	ENST00000216268	ENSG00000100426	ZBED4	FALSE	FALSE
chr22	49885168	C	G	ENST00000216268	ENSG00000100426	ZBED4	FALSE	FALSE
chr22	49885181	G	T	ENST00000216268	ENSG00000100426	ZBED4	FALSE	FALSE
chr22	49885196	C	T	ENST00000216268	ENSG00000100426	ZBED4	FALSE	FALSE
chr22	49885199	A	T	ENST00000216268	ENSG00000100426	ZBED4	FALSE	FALSE
chr22	49885237	T	A	ENST00000216268	ENSG00000100426	ZBED4	FALSE	FALSE
chr22	49885237	T	G	ENST00000216268	ENSG00000100426	ZBED4	FALSE	FALSE
chr22	49885245	T	A	ENST00000216268	ENSG00000100426	ZBED4	FALSE	FALSE
chr22	49885256	G	T	ENST00000216268	ENSG00000100426	ZBED4	FALSE	FALSE
chr22	49885271	A	T	ENST00000216268	ENSG00000100426	ZBED4	FALSE	FALSE
chr22	49885275	T	A	ENST00000216268	ENSG00000100426	ZBED4	FALSE	FALSE
chr22	49885284	T	A	ENST00000216268	ENSG00000100426	ZBED4	FALSE	FALSE
chr22	49885301	A	T	ENST00000216268	ENSG00000100426	ZBED4	FALSE	FALSE
chr22	49885310	C	T	ENST00000216268	ENSG00000100426	ZBED4	FALSE	FALSE
chr22	49885334	A	T	ENST00000216268	ENSG00000100426	ZBED4	FALSE	FALSE
chr22	49885337	A	T	ENST00000216268	ENSG00000100426	ZBED4	FALSE	FALSE
chr22	49885344	C	A	ENST00000216268	ENSG00000100426	ZBED4	FALSE	FALSE
chr22	49885346	A	T	ENST00000216268	ENSG00000100426	ZBED4	FALSE	FALSE
chr22	49885353	G	A	ENST00000216268	ENSG00000100426	ZBED4	FALSE	FALSE
chr22	49885354	G	A	ENST00000216268	ENSG00000100426	ZBED4	FALSE	FALSE
chr22	49885372	C	A	ENST00000216268	ENSG00000100426	ZBED4	FALSE	FALSE
chr22	49885388	A	T	ENST00000216268	ENSG00000100426	ZBED4	FALSE	FALSE
chr22	49885399	C	A	ENST00000216268	ENSG00000100426	ZBED4	FALSE	FALSE
chr22	49885401	T	A	ENST00000216268	ENSG00000100426	ZBED4	FALSE	FALSE
chr22	49885408	T	A	ENST00000216268	ENSG00000100426	ZBED4	FALSE	FALSE
chr22	49885430	A	T	ENST00000216268	ENSG00000100426	ZBED4	FALSE	FALSE
chr22	49885433	A	T	ENST00000216268	ENSG00000100426	ZBED4	FALSE	FALSE
chr22	49885446	T	A	ENST00000216268	ENSG00000100426	ZBED4	FALSE	FALSE
chr22	49885459	T	A	ENST00000216268	ENSG00000100426	ZBED4	FALSE	FALSE
chr22	49885466	A	T	ENST00000216268	ENSG00000100426	ZBED4
chr22	49885473	T	A	ENST00000216268	ENSG00000100426	ZBED4	FALSE	FALSE
chr22	49885473	T	G	ENST00000216268	ENSG00000100426	ZBED4	FALSE	FALSE
chr22	49885475	C	T	ENST00000216268	ENSG00000100426	ZBED4	FALSE	FALSE
chr22	49885499	A	T	ENST00000216268	ENSG00000100426	ZBED4	FALSE	FALSE
chr22	49885505	G	T	ENST00000216268	ENSG00000100426	ZBED4	FALSE	FALSE
chr22	49885512	C	A	ENST00000216268	ENSG00000100426	ZBED4	FALSE	FALSE
chr22	49885514	G	T	ENST00000216268	ENSG00000100426	ZBED4	FALSE	FALSE
chr22	49885562	G	T	ENST00000216268	ENSG00000100426	ZBED4	FALSE	FALSE
chr22	49885566	T	A	ENST00000216268	ENSG00000100426	ZBED4	FALSE	FALSE
chr22	49885566	T	G	ENST00000216268	ENSG00000100426	ZBED4	FALSE	FALSE
chr22	49885569	C	A	ENST00000216268	ENSG00000100426	ZBED4	FALSE	FALSE
chr22	49885569	C	G	ENST00000216268	ENSG00000100426	ZBED4	FALSE	FALSE
chr22	49885598	G	T	ENST00000216268	ENSG00000100426	ZBED4	FALSE	FALSE
chr22	49885601	A	T	ENST00000216268	ENSG00000100426	ZBED4	FALSE	FALSE
chr22	49885609	C	A	ENST00000216268	ENSG00000100426	ZBED4	FALSE	FALSE
chr22	49885609	C	G	ENST00000216268	ENSG00000100426	ZBED4	FALSE	FALSE
chr22	49885628	A	T	ENST00000216268	ENSG00000100426	ZBED4	FALSE	FALSE
chr22	49885631	A	T	ENST00000216268	ENSG00000100426	ZBED4	FALSE	FALSE
chr22	49885652	G	T	ENST00000216268	ENSG00000100426	ZBED4	FALSE	FALSE
chr22	49885673	C	T	ENST00000216268	ENSG00000100426	ZBED4	FALSE	FALSE
chr22	49885681	T	A	ENST00000216268	ENSG00000100426	ZBED4	FALSE	FALSE
chr22	49885681	T	G	ENST00000216268	ENSG00000100426	ZBED4	FALSE	FALSE
chr22	49885718	G	T	ENST00000216268	ENSG00000100426	ZBED4	FALSE	FALSE
chr22	49885723	C	A	ENST00000216268	ENSG00000100426	ZBED4	FALSE	FALSE
chr22	49885723	C	G	ENST00000216268	ENSG00000100426	ZBED4	FALSE	FALSE
chr22	49885725	T	A	ENST00000216268	ENSG00000100426	ZBED4	FALSE	FALSE
chr22	49885727	A	T	ENST00000216268	ENSG00000100426	ZBED4	FALSE	FALSE
chr22	49885733	C	T	ENST00000216268	ENSG00000100426	ZBED4	FALSE	FALSE
chr22	49885738	C	A	ENST00000216268	ENSG00000100426	ZBED4	FALSE	FALSE
chr22	49885738	C	G	ENST00000216268	ENSG00000100426	ZBED4	FALSE	FALSE
chr22	49885759	C	A	ENST00000216268	ENSG00000100426	ZBED4	FALSE	FALSE
chr22	49885759	C	G	ENST00000216268	ENSG00000100426	ZBED4	FALSE	FALSE
chr22	49885789	T	A	ENST00000216268	ENSG00000100426	ZBED4	FALSE	FALSE
chr22	49885789	T	G	ENST00000216268	ENSG00000100426	ZBED4	FALSE	FALSE
chr22	49885799	A	T	ENST00000216268	ENSG00000100426	ZBED4	FALSE	FALSE
chr22	49885802	C	T	ENST00000216268	ENSG00000100426	ZBED4	FALSE	FALSE
chr22	49885823	A	T	ENST00000216268	ENSG00000100426	ZBED4	FALSE	FALSE
chr22	49885826	G	T	ENST00000216268	ENSG00000100426	ZBED4	FALSE	FALSE
chr22	49885832	G	T	ENST00000216268	ENSG00000100426	ZBED4	FALSE	FALSE
chr22	49885859	G	T	ENST00000216268	ENSG00000100426	ZBED4
chr22	49885866	G	A	ENST00000216268	ENSG00000100426	ZBED4
chr22	49885867	G	A	ENST00000216268	ENSG00000100426	ZBED4
chr22	49885877	C	T	ENST00000216268	ENSG00000100426	ZBED4
chr22	49885886	G	T	ENST00000216268	ENSG00000100426	ZBED4
chr22	49885891	C	A	ENST00000216268	ENSG00000100426	ZBED4
chr22	49885891	C	G	ENST00000216268	ENSG00000100426	ZBED4
chr22	49885911	G	A	ENST00000216268	ENSG00000100426	ZBED4
chr22	49885912	G	A	ENST00000216268	ENSG00000100426	ZBED4
chr22	49885922	G	T	ENST00000216268	ENSG00000100426	ZBED4
chr22	49885926	C	A	ENST00000216268	ENSG00000100426	ZBED4
chr22	49885945	T	A	ENST00000216268	ENSG00000100426	ZBED4
chr22	49885960	C	A	ENST00000216268	ENSG00000100426	ZBED4
chr22	49885962	C	A	ENST00000216268	ENSG00000100426	ZBED4
chr22	49885971	T	A	ENST00000216268	ENSG00000100426	ZBED4
chr22	49885980	C	A	ENST00000216268	ENSG00000100426	ZBED4
chr22	49885982	C	T	ENST00000216268	ENSG00000100426	ZBED4
chr22	49885993	C	A	ENST00000216268	ENSG00000100426	ZBED4
chr22	49885999	C	A	ENST00000216268	ENSG00000100426	ZBED4
chr22	49885999	C	G	ENST00000216268	ENSG00000100426	ZBED4
chr22	49886015	C	T	ENST00000216268	ENSG00000100426	ZBED4
chr22	49886018	A	T	ENST00000216268	ENSG00000100426	ZBED4
chr22	49886021	C	T	ENST00000216268	ENSG00000100426	ZBED4
chr22	49886027	G	T	ENST00000216268	ENSG00000100426	ZBED4
chr22	49886032	C	A	ENST00000216268	ENSG00000100426	ZBED4
chr22	49886034	G	A	ENST00000216268	ENSG00000100426	ZBED4
chr22	49886035	G	A	ENST00000216268	ENSG00000100426	ZBED4
chr22	49886037	G	A	ENST00000216268	ENSG00000100426	ZBED4
chr22	49886038	G	A	ENST00000216268	ENSG00000100426	ZBED4
chr22	49886039	G	T	ENST00000216268	ENSG00000100426	ZBED4
chr22	49886046	G	A	ENST00000216268	ENSG00000100426	ZBED4
chr22	49886047	G	A	ENST00000216268	ENSG00000100426	ZBED4
chr22	49886066	C	T	ENST00000216268	ENSG00000100426	ZBED4
chr22	49886105	A	T	ENST00000216268	ENSG00000100426	ZBED4
chr22	49886117	G	T	ENST00000216268	ENSG00000100426	ZBED4
chr22	49886123	G	T	ENST00000216268	ENSG00000100426	ZBED4
chr22	49886130	C	A	ENST00000216268	ENSG00000100426	ZBED4
chr22	49886138	C	T	ENST00000216268	ENSG00000100426	ZBED4
chr22	49886143	C	A	ENST00000216268	ENSG00000100426	ZBED4
chr22	49886174	G	T	ENST00000216268	ENSG00000100426	ZBED4
chr22	49886183	A	T	ENST00000216268	ENSG00000100426	ZBED4
chr22	49886189	C	T	ENST00000216268	ENSG00000100426	ZBED4
chr22	49886201	C	T	ENST00000216268	ENSG00000100426	ZBED4
chr22	49886225	A	T	ENST00000216268	ENSG00000100426	ZBED4
chr22	49886233	C	A	ENST00000216268	ENSG00000100426	ZBED4
chr22	49886234	G	T	ENST00000216268	ENSG00000100426	ZBED4
chr22	49886250	C	A	ENST00000216268	ENSG00000100426	ZBED4
chr22	49886255	A	T	ENST00000216268	ENSG00000100426	ZBED4
chr22	49886261	A	T	ENST00000216268	ENSG00000100426	ZBED4
chr22	49886264	G	T	ENST00000216268	ENSG00000100426	ZBED4
chr22	49886267	A	T	ENST00000216268	ENSG00000100426	ZBED4
chr22	49886276	G	T	ENST00000216268	ENSG00000100426	ZBED4
chr22	49886282	C	T	ENST00000216268	ENSG00000100426	ZBED4
chr22	49886288	G	T	ENST00000216268	ENSG00000100426	ZBED4
chr22	49886293	C	A	ENST00000216268	ENSG00000100426	ZBED4	FALSE	FALSE
chr22	49886293	C	G	ENST00000216268	ENSG00000100426	ZBED4	FALSE	FALSE
chr22	49886303	C	T	ENST00000216268	ENSG00000100426	ZBED4	FALSE	FALSE
chr22	49886318	C	T	ENST00000216268	ENSG00000100426	ZBED4	FALSE	FALSE
chr22	49886333	A	T	ENST00000216268	ENSG00000100426	ZBED4	FALSE	FALSE
chr22	49886337	G	A	ENST00000216268	ENSG00000100426	ZBED4	FALSE	FALSE
chr22	49886338	G	A	ENST00000216268	ENSG00000100426	ZBED4	FALSE	FALSE
chr22	49886360	G	T	ENST00000216268	ENSG00000100426	ZBED4	FALSE	FALSE
chr22	49886372	G	T	ENST00000216268	ENSG00000100426	ZBED4	FALSE	FALSE
chr22	49886375	C	T	ENST00000216268	ENSG00000100426	ZBED4	FALSE	FALSE
chr22	49886378	A	T	ENST00000216268	ENSG00000100426	ZBED4	FALSE	FALSE
chr22	49886393	G	T	ENST00000216268	ENSG00000100426	ZBED4	FALSE	FALSE
chr22	49886405	G	T	ENST00000216268	ENSG00000100426	ZBED4	FALSE	FALSE
chr22	49886410	T	A	ENST00000216268	ENSG00000100426	ZBED4	FALSE	FALSE
chr22	49886417	C	T	ENST00000216268	ENSG00000100426	ZBED4	FALSE	FALSE
chr22	49886420	G	T	ENST00000216268	ENSG00000100426	ZBED4	FALSE	FALSE
chr22	49886434	C	A	ENST00000216268	ENSG00000100426	ZBED4	FALSE	FALSE
chr22	49886438	C	T	ENST00000216268	ENSG00000100426	ZBED4	FALSE	FALSE
chr22	49886442	G	A	ENST00000216268	ENSG00000100426	ZBED4	FALSE	FALSE
chr22	49886443	G	A	ENST00000216268	ENSG00000100426	ZBED4	FALSE	FALSE
chr22	49886444	G	T	ENST00000216268	ENSG00000100426	ZBED4	FALSE	FALSE
chr22	49886453	C	T	ENST00000216268	ENSG00000100426	ZBED4	FALSE	FALSE
chr22	49886464	C	A	ENST00000216268	ENSG00000100426	ZBED4	FALSE	FALSE
chr22	49886474	A	T	ENST00000216268	ENSG00000100426	ZBED4	FALSE	FALSE
chr22	49886483	G	T	ENST00000216268	ENSG00000100426	ZBED4	FALSE	FALSE
chr22	49886498	G	T	ENST00000216268	ENSG00000100426	ZBED4	FALSE	FALSE
chr22	49886510	C	T	ENST00000216268	ENSG00000100426	ZBED4	FALSE	FALSE
chr22	49886528	C	T	ENST00000216268	ENSG00000100426	ZBED4	FALSE	FALSE
chr22	49886561	A	T	ENST00000216268	ENSG00000100426	ZBED4	FALSE	FALSE
chr22	49886567	G	T	ENST00000216268	ENSG00000100426	ZBED4	FALSE	FALSE
chr22	49886579	G	T	ENST00000216268	ENSG00000100426	ZBED4	FALSE	FALSE
chr22	49886582	G	T	ENST00000216268	ENSG00000100426	ZBED4	FALSE	FALSE
chr22	49886618	A	T	ENST00000216268	ENSG00000100426	ZBED4	FALSE	FALSE
chr22	49886621	G	T	ENST00000216268	ENSG00000100426	ZBED4	FALSE	FALSE
chr22	49886668	C	A	ENST00000216268	ENSG00000100426	ZBED4	FALSE	FALSE
chr22	49886668	C	G	ENST00000216268	ENSG00000100426	ZBED4	FALSE	FALSE
chr22	49886698	C	A	ENST00000216268	ENSG00000100426	ZBED4	FALSE	FALSE
chr22	49886698	C	G	ENST00000216268	ENSG00000100426	ZBED4	FALSE	FALSE
chr22	49886699	A	T	ENST00000216268	ENSG00000100426	ZBED4	FALSE	FALSE
chr22	49886717	G	T	ENST00000216268	ENSG00000100426	ZBED4	FALSE	FALSE
chr22	49886720	G	T	ENST00000216268	ENSG00000100426	ZBED4	FALSE	FALSE
chr22	49886723	G	T	ENST00000216268	ENSG00000100426	ZBED4	FALSE	FALSE
chr22	49886729	G	T	ENST00000216268	ENSG00000100426	ZBED4	FALSE	FALSE
chr22	49886732	C	T	ENST00000216268	ENSG00000100426	ZBED4	FALSE	FALSE
chr22	49886737	C	A	ENST00000216268	ENSG00000100426	ZBED4	FALSE	FALSE
chr22	49886737	C	G	ENST00000216268	ENSG00000100426	ZBED4	FALSE	FALSE
chr22	49886738	A	T	ENST00000216268	ENSG00000100426	ZBED4	FALSE	FALSE
chr22	49886741	C	T	ENST00000216268	ENSG00000100426	ZBED4	FALSE	FALSE
chr22	49886748	T	A	ENST00000216268	ENSG00000100426	ZBED4	FALSE	FALSE
chr22	49886748	T	G	ENST00000216268	ENSG00000100426	ZBED4	FALSE	FALSE
chr22	49886756	G	T	ENST00000216268	ENSG00000100426	ZBED4	FALSE	FALSE
chr22	49886762	G	T	ENST00000216268	ENSG00000100426	ZBED4	FALSE	FALSE
chr22	49886781	C	A	ENST00000216268	ENSG00000100426	ZBED4	FALSE	FALSE
chr22	49886781	C	G	ENST00000216268	ENSG00000100426	ZBED4	FALSE	FALSE
chr22	49886783	G	T	ENST00000216268	ENSG00000100426	ZBED4	FALSE	FALSE
chr22	49886809	T	A	ENST00000216268	ENSG00000100426	ZBED4	FALSE	FALSE
chr22	49886826	C	A	ENST00000216268	ENSG00000100426	ZBED4	FALSE	FALSE
chr22	49886828	A	T	ENST00000216268	ENSG00000100426	ZBED4	FALSE	FALSE
chr22	49886843	G	T	ENST00000216268	ENSG00000100426	ZBED4	FALSE	FALSE
chr22	49886846	G	T	ENST00000216268	ENSG00000100426	ZBED4	FALSE	FALSE
chr22	49886856	G	A	ENST00000216268	ENSG00000100426	ZBED4	FALSE	FALSE
chr22	49886857	G	A	ENST00000216268	ENSG00000100426	ZBED4	FALSE	FALSE
chr22	49886859	C	A	ENST00000216268	ENSG00000100426	ZBED4	FALSE	FALSE
chr22	49886859	C	G	ENST00000216268	ENSG00000100426	ZBED4	FALSE	FALSE
chr22	49886870	A	T	ENST00000216268	ENSG00000100426	ZBED4	FALSE	FALSE
chr22	49886876	A	T	ENST00000216268	ENSG00000100426	ZBED4	FALSE	FALSE
chr22	49886879	A	T	ENST00000216268	ENSG00000100426	ZBED4	FALSE	FALSE
chr22	49886882	A	T	ENST00000216268	ENSG00000100426	ZBED4	FALSE	FALSE
chr22	49886891	A	T	ENST00000216268	ENSG00000100426	ZBED4	FALSE	FALSE
chr22	49886894	G	T	ENST00000216268	ENSG00000100426	ZBED4	FALSE	FALSE
chr22	49886897	A	T	ENST00000216268	ENSG00000100426	ZBED4	FALSE	FALSE
chr22	49886906	G	T	ENST00000216268	ENSG00000100426	ZBED4	FALSE	FALSE
chr22	49886926	T	A	ENST00000216268	ENSG00000100426	ZBED4	FALSE	FALSE
chr22	49886926	T	G	ENST00000216268	ENSG00000100426	ZBED4	FALSE	FALSE
chr22	49886930	G	T	ENST00000216268	ENSG00000100426	ZBED4	FALSE	FALSE
chr22	49886933	G	T	ENST00000216268	ENSG00000100426	ZBED4	FALSE	FALSE
chr22	49886936	G	T	ENST00000216268	ENSG00000100426	ZBED4	FALSE	FALSE
chr22	49886945	G	T	ENST00000216268	ENSG00000100426	ZBED4	FALSE	FALSE
chr22	49886956	T	A	ENST00000216268	ENSG00000100426	ZBED4	FALSE	FALSE
chr22	49886971	C	A	ENST00000216268	ENSG00000100426	ZBED4	FALSE	FALSE
chr22	49886971	C	G	ENST00000216268	ENSG00000100426	ZBED4	FALSE	FALSE
chr22	49886973	G	A	ENST00000216268	ENSG00000100426	ZBED4	FALSE	FALSE
chr22	49886974	G	A	ENST00000216268	ENSG00000100426	ZBED4	FALSE	FALSE
chr22	49886981	A	T	ENST00000216268	ENSG00000100426	ZBED4	FALSE	FALSE
chr22	49886984	A	T	ENST00000216268	ENSG00000100426	ZBED4	FALSE	FALSE
chr22	49886994	G	A	ENST00000216268	ENSG00000100426	ZBED4	FALSE	FALSE
chr22	49886995	G	A	ENST00000216268	ENSG00000100426	ZBED4	FALSE	FALSE
chr22	49887020	A	T	ENST00000216268	ENSG00000100426	ZBED4	FALSE	FALSE
chr22	49887027	T	A	ENST00000216268	ENSG00000100426	ZBED4	FALSE	FALSE
chr22	49887034	C	A	ENST00000216268	ENSG00000100426	ZBED4	FALSE	FALSE
chr22	49887054	C	A	ENST00000216268	ENSG00000100426	ZBED4	FALSE	FALSE
chr22	49887054	C	G	ENST00000216268	ENSG00000100426	ZBED4	FALSE	FALSE
chr22	49887056	G	T	ENST00000216268	ENSG00000100426	ZBED4	FALSE	FALSE
chr22	49887059	A	T	ENST00000216268	ENSG00000100426	ZBED4	FALSE	FALSE
chr22	49887080	G	T	ENST00000216268	ENSG00000100426	ZBED4	FALSE	FALSE
chr22	49887098	C	T	ENST00000216268	ENSG00000100426	ZBED4	FALSE	FALSE
chr22	49887116	G	T	ENST00000216268	ENSG00000100426	ZBED4	FALSE	FALSE
chr22	49887125	G	T	ENST00000216268	ENSG00000100426	ZBED4	FALSE	FALSE
chr22	49887128	A	T	ENST00000216268	ENSG00000100426	ZBED4	FALSE	FALSE
chr22	49887141	T	A	ENST00000216268	ENSG00000100426	ZBED4	FALSE	FALSE
chr22	49887143	A	T	ENST00000216268	ENSG00000100426	ZBED4	FALSE	FALSE
chr22	49887159	T	A	ENST00000216268	ENSG00000100426	ZBED4	FALSE	FALSE
chr22	49887159	T	G	ENST00000216268	ENSG00000100426	ZBED4	FALSE	FALSE
chr22	49887166	C	A	ENST00000216268	ENSG00000100426	ZBED4	FALSE	FALSE
chr22	49887166	C	G	ENST00000216268	ENSG00000100426	ZBED4	FALSE	FALSE
chr22	49887170	C	T	ENST00000216268	ENSG00000100426	ZBED4	FALSE	FALSE
chr22	49887175	T	A	ENST00000216268	ENSG00000100426	ZBED4	FALSE	FALSE
chr22	49887175	T	G	ENST00000216268	ENSG00000100426	ZBED4	FALSE	FALSE
chr22	49903861	C	A	ENST00000330817	ENSG00000182858	ALG12	FALSE	FALSE
chr22	49903876	T	A	ENST00000330817	ENSG00000182858	ALG12	FALSE	FALSE
chr22	49903882	G	A	ENST00000330817	ENSG00000182858	ALG12	FALSE	FALSE
chr22	49903909	G	A	ENST00000330817	ENSG00000182858	ALG12	FALSE	FALSE
chr22	49903973	G	C	ENST00000330817	ENSG00000182858	ALG12	FALSE	FALSE
chr22	49903973	G	T	ENST00000330817	ENSG00000182858	ALG12	FALSE	FALSE
chr22	49904002	C	A	ENST00000330817	ENSG00000182858	ALG12	FALSE	FALSE
chr22	49904018	G	C	ENST00000330817	ENSG00000182858	ALG12	FALSE	FALSE
chr22	49904018	G	T	ENST00000330817	ENSG00000182858	ALG12	FALSE	FALSE
chr22	49904044	G	A	ENST00000330817	ENSG00000182858	ALG12	FALSE	FALSE
chr22	49904053	C	A	ENST00000330817	ENSG00000182858	ALG12	FALSE	FALSE
chr22	49904059	T	A	ENST00000330817	ENSG00000182858	ALG12	FALSE	FALSE
chr22	49904063	G	C	ENST00000330817	ENSG00000182858	ALG12	FALSE	FALSE
chr22	49904063	G	T	ENST00000330817	ENSG00000182858	ALG12	FALSE	FALSE
chr22	49904067	C	A	ENST00000330817	ENSG00000182858	ALG12	TRUE	FALSE
chr22	49904067	C	G	ENST00000330817	ENSG00000182858	ALG12	TRUE	FALSE
chr22	49904067	C	T	ENST00000330817	ENSG00000182858	ALG12	TRUE	FALSE
chr22	49904068	T	A	ENST00000330817	ENSG00000182858	ALG12	TRUE	FALSE
chr22	49904068	T	C	ENST00000330817	ENSG00000182858	ALG12	TRUE	FALSE
chr22	49904068	T	G	ENST00000330817	ENSG00000182858	ALG12	TRUE	FALSE
chr22	49904177	A	C	ENST00000330817	ENSG00000182858	ALG12	TRUE	FALSE
chr22	49904177	A	G	ENST00000330817	ENSG00000182858	ALG12	TRUE	FALSE
chr22	49904177	A	T	ENST00000330817	ENSG00000182858	ALG12	TRUE	FALSE
chr22	49904178	C	A	ENST00000330817	ENSG00000182858	ALG12	TRUE	FALSE
chr22	49904178	C	G	ENST00000330817	ENSG00000182858	ALG12	TRUE	FALSE
chr22	49904178	C	T	ENST00000330817	ENSG00000182858	ALG12	TRUE	FALSE
chr22	49904181	C	T	ENST00000330817	ENSG00000182858	ALG12	FALSE	FALSE
chr22	49904182	C	T	ENST00000330817	ENSG00000182858	ALG12	FALSE	FALSE
chr22	49904198	G	A	ENST00000330817	ENSG00000182858	ALG12	FALSE	FALSE
chr22	49904222	G	A	ENST00000330817	ENSG00000182858	ALG12	FALSE	FALSE
chr22	49904255	C	A	ENST00000330817	ENSG00000182858	ALG12	TRUE	FALSE
chr22	49904255	C	G	ENST00000330817	ENSG00000182858	ALG12	TRUE	FALSE
chr22	49904255	C	T	ENST00000330817	ENSG00000182858	ALG12	TRUE	FALSE
chr22	49904256	T	A	ENST00000330817	ENSG00000182858	ALG12	TRUE	FALSE
chr22	49904256	T	C	ENST00000330817	ENSG00000182858	ALG12	TRUE	FALSE
chr22	49904256	T	G	ENST00000330817	ENSG00000182858	ALG12	TRUE	FALSE
chr22	49904335	A	C	ENST00000330817	ENSG00000182858	ALG12	TRUE	FALSE
chr22	49904335	A	G	ENST00000330817	ENSG00000182858	ALG12	TRUE	FALSE
chr22	49904335	A	T	ENST00000330817	ENSG00000182858	ALG12	TRUE	FALSE
chr22	49904336	C	A	ENST00000330817	ENSG00000182858	ALG12	TRUE	FALSE
chr22	49904336	C	G	ENST00000330817	ENSG00000182858	ALG12	TRUE	FALSE
chr22	49904336	C	T	ENST00000330817	ENSG00000182858	ALG12	TRUE	FALSE
chr22	49904343	G	A	ENST00000330817	ENSG00000182858	ALG12	TRUE	TRUE
chr22	49904358	G	A	ENST00000330817	ENSG00000182858	ALG12	TRUE	TRUE
chr22	49904370	G	A	ENST00000330817	ENSG00000182858	ALG12	TRUE	TRUE
chr22	49904389	G	C	ENST00000330817	ENSG00000182858	ALG12	TRUE	TRUE
chr22	49904389	G	T	ENST00000330817	ENSG00000182858	ALG12	TRUE	TRUE
chr22	49904407	A	C	ENST00000330817	ENSG00000182858	ALG12	TRUE	TRUE
chr22	49904407	A	T	ENST00000330817	ENSG00000182858	ALG12	TRUE	TRUE
chr22	49904423	G	C	ENST00000330817	ENSG00000182858	ALG12	TRUE	TRUE
chr22	49904423	G	T	ENST00000330817	ENSG00000182858	ALG12	TRUE	TRUE
chr22	49904425	G	C	ENST00000330817	ENSG00000182858	ALG12	TRUE	TRUE
chr22	49904425	G	T	ENST00000330817	ENSG00000182858	ALG12	TRUE	TRUE
chr22	49904451	C	A	ENST00000330817	ENSG00000182858	ALG12	TRUE	TRUE
chr22	49904475	T	A	ENST00000330817	ENSG00000182858	ALG12	TRUE	TRUE
chr22	49904476	G	C	ENST00000330817	ENSG00000182858	ALG12	TRUE	TRUE
chr22	49904476	G	T	ENST00000330817	ENSG00000182858	ALG12	TRUE	TRUE
chr22	49904482	C	T	ENST00000330817	ENSG00000182858	ALG12	TRUE	TRUE
chr22	49904483	C	T	ENST00000330817	ENSG00000182858	ALG12	TRUE	TRUE
chr22	49904490	T	A	ENST00000330817	ENSG00000182858	ALG12	TRUE	TRUE
chr22	49904493	T	A	ENST00000330817	ENSG00000182858	ALG12	TRUE	TRUE
chr22	49904494	A	C	ENST00000330817	ENSG00000182858	ALG12	TRUE	TRUE
chr22	49904494	A	T	ENST00000330817	ENSG00000182858	ALG12	TRUE	TRUE
chr22	49904507	C	A	ENST00000330817	ENSG00000182858	ALG12	TRUE	FALSE
chr22	49904507	C	G	ENST00000330817	ENSG00000182858	ALG12	TRUE	FALSE
chr22	49904507	C	T	ENST00000330817	ENSG00000182858	ALG12	TRUE	FALSE
chr22	49904508	T	A	ENST00000330817	ENSG00000182858	ALG12	TRUE	FALSE
chr22	49904508	T	C	ENST00000330817	ENSG00000182858	ALG12	TRUE	FALSE
chr22	49904508	T	G	ENST00000330817	ENSG00000182858	ALG12	TRUE	FALSE
chr22	49907719	A	C	ENST00000330817	ENSG00000182858	ALG12	TRUE	FALSE
chr22	49907719	A	G	ENST00000330817	ENSG00000182858	ALG12	TRUE	FALSE
chr22	49907719	A	T	ENST00000330817	ENSG00000182858	ALG12	TRUE	FALSE
chr22	49907720	C	A	ENST00000330817	ENSG00000182858	ALG12	TRUE	FALSE
chr22	49907720	C	G	ENST00000330817	ENSG00000182858	ALG12	TRUE	FALSE
chr22	49907720	C	T	ENST00000330817	ENSG00000182858	ALG12	TRUE	FALSE
chr22	49907723	G	C	ENST00000330817	ENSG00000182858	ALG12	TRUE	TRUE
chr22	49907723	G	T	ENST00000330817	ENSG00000182858	ALG12	TRUE	TRUE
chr22	49907729	G	T	ENST00000330817	ENSG00000182858	ALG12	TRUE	TRUE
chr22	49907737	T	A	ENST00000330817	ENSG00000182858	ALG12	TRUE	TRUE
chr22	49907768	A	C	ENST00000330817	ENSG00000182858	ALG12	TRUE	TRUE
chr22	49907768	A	T	ENST00000330817	ENSG00000182858	ALG12	TRUE	TRUE
chr22	49907788	C	A	ENST00000330817	ENSG00000182858	ALG12	TRUE	TRUE
chr22	49907791	T	A	ENST00000330817	ENSG00000182858	ALG12	TRUE	TRUE
chr22	49907807	G	C	ENST00000330817	ENSG00000182858	ALG12	TRUE	TRUE
chr22	49907807	G	T	ENST00000330817	ENSG00000182858	ALG12	TRUE	TRUE
chr22	49907857	T	A	ENST00000330817	ENSG00000182858	ALG12	TRUE	TRUE
chr22	49907865	A	T	ENST00000330817	ENSG00000182858	ALG12	TRUE	TRUE
chr22	49907891	G	T	ENST00000330817	ENSG00000182858	ALG12	TRUE	TRUE
chr22	49907916	G	C	ENST00000330817	ENSG00000182858	ALG12	TRUE	TRUE
chr22	49907916	G	T	ENST00000330817	ENSG00000182858	ALG12	TRUE	TRUE
chr22	49907918	G	C	ENST00000330817	ENSG00000182858	ALG12	TRUE	TRUE
chr22	49907918	G	T	ENST00000330817	ENSG00000182858	ALG12	TRUE	TRUE
chr22	49907924	G	C	ENST00000330817	ENSG00000182858	ALG12	TRUE	TRUE
chr22	49907924	G	T	ENST00000330817	ENSG00000182858	ALG12	TRUE	TRUE
chr22	49907927	C	T	ENST00000330817	ENSG00000182858	ALG12	TRUE	TRUE
chr22	49907928	C	T	ENST00000330817	ENSG00000182858	ALG12	TRUE	TRUE
chr22	49907945	C	A	ENST00000330817	ENSG00000182858	ALG12	FALSE	FALSE
chr22	49907945	C	G	ENST00000330817	ENSG00000182858	ALG12	FALSE	FALSE
chr22	49907945	C	T	ENST00000330817	ENSG00000182858	ALG12	FALSE	FALSE
chr22	49907946	T	A	ENST00000330817	ENSG00000182858	ALG12	FALSE	FALSE
chr22	49907946	T	C	ENST00000330817	ENSG00000182858	ALG12	FALSE	FALSE
chr22	49907946	T	G	ENST00000330817	ENSG00000182858	ALG12	FALSE	FALSE
chr22	49909242	A	C	ENST00000330817	ENSG00000182858	ALG12	FALSE	FALSE
chr22	49909242	A	G	ENST00000330817	ENSG00000182858	ALG12	FALSE	FALSE
chr22	49909242	A	T	ENST00000330817	ENSG00000182858	ALG12	FALSE	FALSE
chr22	49909243	C	A	ENST00000330817	ENSG00000182858	ALG12	FALSE	FALSE
chr22	49909243	C	G	ENST00000330817	ENSG00000182858	ALG12	FALSE	FALSE
chr22	49909243	C	T	ENST00000330817	ENSG00000182858	ALG12	FALSE	FALSE
chr22	49909247	C	T	ENST00000330817	ENSG00000182858	ALG12	TRUE	TRUE
chr22	49909248	C	T	ENST00000330817	ENSG00000182858	ALG12	TRUE	TRUE
chr22	49909261	T	A	ENST00000330817	ENSG00000182858	ALG12	TRUE	TRUE
chr22	49909277	G	C	ENST00000330817	ENSG00000182858	ALG12	TRUE	TRUE
chr22	49909277	G	T	ENST00000330817	ENSG00000182858	ALG12	TRUE	TRUE
chr22	49909280	C	T	ENST00000330817	ENSG00000182858	ALG12	TRUE	TRUE
chr22	49909281	C	T	ENST00000330817	ENSG00000182858	ALG12	TRUE	TRUE
chr22	49909291	T	A	ENST00000330817	ENSG00000182858	ALG12	TRUE	TRUE
chr22	49909294	C	A	ENST00000330817	ENSG00000182858	ALG12	TRUE	TRUE
chr22	49909297	C	A	ENST00000330817	ENSG00000182858	ALG12	TRUE	TRUE
chr22	49909301	C	T	ENST00000330817	ENSG00000182858	ALG12	TRUE	TRUE
chr22	49909302	C	T	ENST00000330817	ENSG00000182858	ALG12	TRUE	TRUE
chr22	49909312	G	A	ENST00000330817	ENSG00000182858	ALG12	TRUE	TRUE
chr22	49909316	C	T	ENST00000330817	ENSG00000182858	ALG12	TRUE	TRUE
chr22	49909317	C	T	ENST00000330817	ENSG00000182858	ALG12	TRUE	TRUE
chr22	49909322	A	C	ENST00000330817	ENSG00000182858	ALG12	TRUE	TRUE
chr22	49909322	A	T	ENST00000330817	ENSG00000182858	ALG12	TRUE	TRUE
chr22	49909348	C	A	ENST00000330817	ENSG00000182858	ALG12	TRUE	FALSE
chr22	49909348	C	G	ENST00000330817	ENSG00000182858	ALG12	TRUE	FALSE
chr22	49909348	C	T	ENST00000330817	ENSG00000182858	ALG12	TRUE	FALSE
chr22	49909349	T	A	ENST00000330817	ENSG00000182858	ALG12	TRUE	FALSE
chr22	49909349	T	C	ENST00000330817	ENSG00000182858	ALG12	TRUE	FALSE
chr22	49909349	T	G	ENST00000330817	ENSG00000182858	ALG12	TRUE	FALSE
chr22	49909892	A	C	ENST00000330817	ENSG00000182858	ALG12	TRUE	FALSE
chr22	49909892	A	G	ENST00000330817	ENSG00000182858	ALG12	FALSE	FALSE
chr22	49909892	A	T	ENST00000330817	ENSG00000182858	ALG12	TRUE	FALSE
chr22	49909893	C	A	ENST00000330817	ENSG00000182858	ALG12	TRUE	FALSE
chr22	49909893	C	G	ENST00000330817	ENSG00000182858	ALG12	TRUE	FALSE
chr22	49909893	C	T	ENST00000330817	ENSG00000182858	ALG12	TRUE	FALSE
chr22	49909894	C	A	ENST00000330817	ENSG00000182858	ALG12	TRUE	TRUE
chr22	49909896	A	C	ENST00000330817	ENSG00000182858	ALG12	TRUE	TRUE
chr22	49909896	A	T	ENST00000330817	ENSG00000182858	ALG12	TRUE	TRUE
chr22	49909898	A	T	ENST00000330817	ENSG00000182858	ALG12	TRUE	TRUE
chr22	49909936	T	A	ENST00000330817	ENSG00000182858	ALG12	TRUE	TRUE
chr22	49909951	T	A	ENST00000330817	ENSG00000182858	ALG12	TRUE	TRUE
chr22	49909954	G	A	ENST00000330817	ENSG00000182858	ALG12	TRUE	TRUE
chr22	49909962	A	T	ENST00000330817	ENSG00000182858	ALG12	TRUE	TRUE
chr22	49909994	G	T	ENST00000330817	ENSG00000182858	ALG12	TRUE	TRUE
chr22	49910002	C	A	ENST00000330817	ENSG00000182858	ALG12	TRUE	TRUE
chr22	49910031	G	C	ENST00000330817	ENSG00000182858	ALG12	TRUE	TRUE
chr22	49910031	G	T	ENST00000330817	ENSG00000182858	ALG12	TRUE	TRUE
chr22	49910036	C	T	ENST00000330817	ENSG00000182858	ALG12	TRUE	TRUE
chr22	49910037	C	T	ENST00000330817	ENSG00000182858	ALG12	TRUE	TRUE
chr22	49910051	C	T	ENST00000330817	ENSG00000182858	ALG12	TRUE	TRUE
chr22	49910052	C	T	ENST00000330817	ENSG00000182858	ALG12	TRUE	TRUE
chr22	49910056	C	A	ENST00000330817	ENSG00000182858	ALG12	TRUE	TRUE
chr22	49910066	C	T	ENST00000330817	ENSG00000182858	ALG12	TRUE	TRUE
chr22	49910067	C	T	ENST00000330817	ENSG00000182858	ALG12	TRUE	TRUE
chr22	49910089	C	A	ENST00000330817	ENSG00000182858	ALG12	TRUE	FALSE
chr22	49910089	C	G	ENST00000330817	ENSG00000182858	ALG12	TRUE	FALSE
chr22	49910089	C	T	ENST00000330817	ENSG00000182858	ALG12	TRUE	FALSE
chr22	49910090	T	A	ENST00000330817	ENSG00000182858	ALG12	TRUE	FALSE
chr22	49910090	T	C	ENST00000330817	ENSG00000182858	ALG12	TRUE	FALSE
chr22	49910090	T	G	ENST00000330817	ENSG00000182858	ALG12	TRUE	FALSE
chr22	49910432	A	C	ENST00000330817	ENSG00000182858	ALG12	TRUE	FALSE
chr22	49910432	A	G	ENST00000330817	ENSG00000182858	ALG12	TRUE	FALSE
chr22	49910432	A	T	ENST00000330817	ENSG00000182858	ALG12	TRUE	FALSE
chr22	49910433	C	A	ENST00000330817	ENSG00000182858	ALG12	TRUE	FALSE
chr22	49910433	C	G	ENST00000330817	ENSG00000182858	ALG12	TRUE	FALSE
chr22	49910433	C	T	ENST00000330817	ENSG00000182858	ALG12	TRUE	FALSE
chr22	49910471	G	T	ENST00000330817	ENSG00000182858	ALG12	TRUE	TRUE
chr22	49910474	G	C	ENST00000330817	ENSG00000182858	ALG12	TRUE	TRUE
chr22	49910474	G	T	ENST00000330817	ENSG00000182858	ALG12	TRUE	TRUE
chr22	49910494	G	A	ENST00000330817	ENSG00000182858	ALG12	TRUE	TRUE
chr22	49910507	C	T	ENST00000330817	ENSG00000182858	ALG12	TRUE	TRUE
chr22	49910508	C	T	ENST00000330817	ENSG00000182858	ALG12	TRUE	TRUE
chr22	49910510	G	T	ENST00000330817	ENSG00000182858	ALG12	TRUE	TRUE
chr22	49910548	T	A	ENST00000330817	ENSG00000182858	ALG12	TRUE	TRUE
chr22	49910554	C	A	ENST00000330817	ENSG00000182858	ALG12	TRUE	TRUE
chr22	49910557	T	A	ENST00000330817	ENSG00000182858	ALG12	TRUE	TRUE
chr22	49910560	G	A	ENST00000330817	ENSG00000182858	ALG12	TRUE	TRUE
chr22	49910562	A	C	ENST00000330817	ENSG00000182858	ALG12	TRUE	TRUE
chr22	49910562	A	T	ENST00000330817	ENSG00000182858	ALG12	TRUE	TRUE
chr22	49910567	C	T	ENST00000330817	ENSG00000182858	ALG12	TRUE	TRUE
chr22	49910568	C	T	ENST00000330817	ENSG00000182858	ALG12	TRUE	TRUE
chr22	49910575	C	A	ENST00000330817	ENSG00000182858	ALG12	TRUE	TRUE
chr22	49910593	C	A	ENST00000330817	ENSG00000182858	ALG12	TRUE	TRUE
chr22	49910602	C	A	ENST00000330817	ENSG00000182858	ALG12	TRUE	TRUE
chr22	49910605	T	A	ENST00000330817	ENSG00000182858	ALG12	TRUE	TRUE
chr22	49910608	C	A	ENST00000330817	ENSG00000182858	ALG12	TRUE	FALSE
chr22	49910608	C	G	ENST00000330817	ENSG00000182858	ALG12	TRUE	FALSE
chr22	49910608	C	T	ENST00000330817	ENSG00000182858	ALG12	TRUE	FALSE
chr22	49910609	T	A	ENST00000330817	ENSG00000182858	ALG12	TRUE	FALSE
chr22	49910609	T	C	ENST00000330817	ENSG00000182858	ALG12	TRUE	FALSE
chr22	49910609	T	G	ENST00000330817	ENSG00000182858	ALG12	TRUE	FALSE
chr22	49913383	A	C	ENST00000330817	ENSG00000182858	ALG12	TRUE	FALSE
chr22	49913383	A	G	ENST00000330817	ENSG00000182858	ALG12	TRUE	FALSE
chr22	49913383	A	T	ENST00000330817	ENSG00000182858	ALG12	TRUE	FALSE
chr22	49913384	C	A	ENST00000330817	ENSG00000182858	ALG12	TRUE	FALSE
chr22	49913384	C	G	ENST00000330817	ENSG00000182858	ALG12	TRUE	FALSE
chr22	49913384	C	T	ENST00000330817	ENSG00000182858	ALG12	TRUE	FALSE
chr22	49913394	G	A	ENST00000330817	ENSG00000182858	ALG12	TRUE	TRUE
chr22	49913398	G	C	ENST00000330817	ENSG00000182858	ALG12	TRUE	TRUE
chr22	49913398	G	T	ENST00000330817	ENSG00000182858	ALG12	TRUE	TRUE
chr22	49913406	T	A	ENST00000330817	ENSG00000182858	ALG12	TRUE	TRUE
chr22	49913415	C	A	ENST00000330817	ENSG00000182858	ALG12	TRUE	TRUE
chr22	49913417	A	C	ENST00000330817	ENSG00000182858	ALG12	TRUE	TRUE
chr22	49913417	A	T	ENST00000330817	ENSG00000182858	ALG12	TRUE	TRUE
chr22	49913423	G	T	ENST00000330817	ENSG00000182858	ALG12	TRUE	TRUE
chr22	49913431	G	C	ENST00000330817	ENSG00000182858	ALG12	TRUE	TRUE
chr22	49913431	G	T	ENST00000330817	ENSG00000182858	ALG12	TRUE	TRUE
chr22	49913496	C	A	ENST00000330817	ENSG00000182858	ALG12	TRUE	TRUE
chr22	49913505	C	A	ENST00000330817	ENSG00000182858	ALG12	TRUE	TRUE
chr22	49913515	G	C	ENST00000330817	ENSG00000182858	ALG12	TRUE	TRUE
chr22	49913515	G	T	ENST00000330817	ENSG00000182858	ALG12	TRUE	TRUE
chr22	49913518	C	A	ENST00000330817	ENSG00000182858	ALG12	TRUE	FALSE
chr22	49913518	C	G	ENST00000330817	ENSG00000182858	ALG12	TRUE	FALSE
chr22	49913518	C	T	ENST00000330817	ENSG00000182858	ALG12	TRUE	FALSE
chr22	49913519	T	A	ENST00000330817	ENSG00000182858	ALG12	TRUE	FALSE
chr22	49913519	T	C	ENST00000330817	ENSG00000182858	ALG12	TRUE	FALSE
chr22	49913519	T	G	ENST00000330817	ENSG00000182858	ALG12	TRUE	FALSE
chr22	49913602	A	C	ENST00000330817	ENSG00000182858	ALG12	TRUE	FALSE
chr22	49913602	A	G	ENST00000330817	ENSG00000182858	ALG12	TRUE	FALSE
chr22	49913602	A	T	ENST00000330817	ENSG00000182858	ALG12	TRUE	FALSE
chr22	49913603	C	A	ENST00000330817	ENSG00000182858	ALG12	TRUE	FALSE
chr22	49913603	C	G	ENST00000330817	ENSG00000182858	ALG12	TRUE	FALSE
chr22	49913603	C	T	ENST00000330817	ENSG00000182858	ALG12	TRUE	FALSE
chr22	49913606	G	A	ENST00000330817	ENSG00000182858	ALG12	TRUE	TRUE
chr22	49913609	C	A	ENST00000330817	ENSG00000182858	ALG12	TRUE	TRUE
chr22	49913618	G	A	ENST00000330817	ENSG00000182858	ALG12	TRUE	TRUE
chr22	49913619	C	T	ENST00000330817	ENSG00000182858	ALG12	TRUE	TRUE
chr22	49913620	C	T	ENST00000330817	ENSG00000182858	ALG12	TRUE	TRUE
chr22	49913625	G	C	ENST00000330817	ENSG00000182858	ALG12	TRUE	TRUE
chr22	49913625	G	T	ENST00000330817	ENSG00000182858	ALG12	TRUE	TRUE
chr22	49913648	G	A	ENST00000330817	ENSG00000182858	ALG12	TRUE	TRUE
chr22	49913663	C	A	ENST00000330817	ENSG00000182858	ALG12	TRUE	TRUE
chr22	49913666	C	A	ENST00000330817	ENSG00000182858	ALG12	TRUE	TRUE
chr22	49913672	T	A	ENST00000330817	ENSG00000182858	ALG12	TRUE	TRUE
chr22	49913676	G	C	ENST00000330817	ENSG00000182858	ALG12	TRUE	TRUE
chr22	49913676	G	T	ENST00000330817	ENSG00000182858	ALG12	TRUE	TRUE
chr22	49913682	A	T	ENST00000330817	ENSG00000182858	ALG12	TRUE	TRUE
chr22	49913746	G	C	ENST00000330817	ENSG00000182858	ALG12	FALSE	FALSE
chr22	49913746	G	T	ENST00000330817	ENSG00000182858	ALG12	FALSE	FALSE
chr22	49913749	G	C	ENST00000330817	ENSG00000182858	ALG12	FALSE	FALSE
chr22	49913749	G	T	ENST00000330817	ENSG00000182858	ALG12	FALSE	FALSE
chr22	49913756	T	A	ENST00000330817	ENSG00000182858	ALG12	FALSE	FALSE
chr22	49913759	C	A	ENST00000330817	ENSG00000182858	ALG12	FALSE	FALSE
chr22	49913844	C	A	ENST00000330817	ENSG00000182858	ALG12	FALSE	FALSE
chr22	49913844	C	G	ENST00000330817	ENSG00000182858	ALG12	FALSE	FALSE
chr22	49913844	C	T	ENST00000330817	ENSG00000182858	ALG12	FALSE	FALSE
chr22	49913845	T	A	ENST00000330817	ENSG00000182858	ALG12	FALSE	FALSE
chr22	49913845	T	C	ENST00000330817	ENSG00000182858	ALG12	FALSE	FALSE
chr22	49913845	T	G	ENST00000330817	ENSG00000182858	ALG12	FALSE	FALSE
chr22	49918261	A	C	ENST00000330817	ENSG00000182858	ALG12	TRUE	FALSE
chr22	49918261	A	G	ENST00000330817	ENSG00000182858	ALG12	TRUE	FALSE
chr22	49918261	A	T	ENST00000330817	ENSG00000182858	ALG12	TRUE	FALSE
chr22	49918262	C	A	ENST00000330817	ENSG00000182858	ALG12	TRUE	FALSE
chr22	49918262	C	G	ENST00000330817	ENSG00000182858	ALG12	TRUE	FALSE
chr22	49918262	C	T	ENST00000330817	ENSG00000182858	ALG12	TRUE	FALSE
chr22	49918836	G	T	ENST00000328268	ENSG00000184164	CRELD2		FALSE
chr22	49918845	A	T	ENST00000328268	ENSG00000184164	CRELD2
chr22	49918848	A	T	ENST00000328268	ENSG00000184164	CRELD2
chr22	49918862	C	A	ENST00000328268	ENSG00000184164	CRELD2
chr22	49918871	C	A	ENST00000328268	ENSG00000184164	CRELD2
chr22	49918887	A	T	ENST00000328268	ENSG00000184164	CRELD2
chr22	49918896	C	T	ENST00000328268	ENSG00000184164	CRELD2
chr22	49918899	G	A	ENST00000328268	ENSG00000184164	CRELD2	TRUE	FALSE
chr22	49918899	G	C	ENST00000328268	ENSG00000184164	CRELD2	TRUE	FALSE
chr22	49918899	G	T	ENST00000328268	ENSG00000184164	CRELD2	TRUE	FALSE
chr22	49918900	T	A	ENST00000328268	ENSG00000184164	CRELD2	TRUE	FALSE
chr22	49918900	T	C	ENST00000328268	ENSG00000184164	CRELD2	TRUE	FALSE
chr22	49918900	T	G	ENST00000328268	ENSG00000184164	CRELD2	TRUE	FALSE
chr22	49919228	A	C	ENST00000328268	ENSG00000184164	CRELD2	TRUE	FALSE
chr22	49919228	A	G	ENST00000328268	ENSG00000184164	CRELD2	TRUE	FALSE
chr22	49919228	A	T	ENST00000328268	ENSG00000184164	CRELD2	TRUE	FALSE
chr22	49919229	G	A	ENST00000328268	ENSG00000184164	CRELD2	TRUE	FALSE
chr22	49919229	G	C	ENST00000328268	ENSG00000184164	CRELD2	TRUE	FALSE
chr22	49919229	G	T	ENST00000328268	ENSG00000184164	CRELD2	TRUE	FALSE
chr22	49919248	A	T	ENST00000328268	ENSG00000184164	CRELD2	TRUE	TRUE
chr22	49919251	A	T	ENST00000328268	ENSG00000184164	CRELD2	TRUE	TRUE
chr22	49919279	G	A	ENST00000328268	ENSG00000184164	CRELD2	TRUE	TRUE
chr22	49919280	G	A	ENST00000328268	ENSG00000184164	CRELD2	TRUE	TRUE
chr22	49919281	G	T	ENST00000328268	ENSG00000184164	CRELD2	TRUE	TRUE
chr22	49919284	G	T	ENST00000328268	ENSG00000184164	CRELD2	TRUE	TRUE
chr22	49919287	A	T	ENST00000328268	ENSG00000184164	CRELD2	TRUE	TRUE
chr22	49919299	A	T	ENST00000328268	ENSG00000184164	CRELD2	TRUE	TRUE
chr22	49919304	C	A	ENST00000328268	ENSG00000184164	CRELD2	TRUE	TRUE
chr22	49919304	C	G	ENST00000328268	ENSG00000184164	CRELD2	TRUE	TRUE
chr22	49919305	G	T	ENST00000328268	ENSG00000184164	CRELD2	TRUE	TRUE
chr22	49919313	G	A	ENST00000328268	ENSG00000184164	CRELD2	TRUE	FALSE
chr22	49919313	G	C	ENST00000328268	ENSG00000184164	CRELD2	TRUE	FALSE
chr22	49919313	G	T	ENST00000328268	ENSG00000184164	CRELD2	TRUE	FALSE
chr22	49919314	T	A	ENST00000328268	ENSG00000184164	CRELD2	TRUE	FALSE
chr22	49919314	T	C	ENST00000328268	ENSG00000184164	CRELD2	TRUE	FALSE
chr22	49919314	T	G	ENST00000328268	ENSG00000184164	CRELD2	TRUE	FALSE
chr22	49919728	A	C	ENST00000328268	ENSG00000184164	CRELD2	TRUE	FALSE
chr22	49919728	A	G	ENST00000328268	ENSG00000184164	CRELD2	TRUE	FALSE
chr22	49919728	A	T	ENST00000328268	ENSG00000184164	CRELD2	TRUE	FALSE
chr22	49919729	G	A	ENST00000328268	ENSG00000184164	CRELD2	TRUE	FALSE
chr22	49919729	G	C	ENST00000328268	ENSG00000184164	CRELD2	TRUE	FALSE
chr22	49919729	G	T	ENST00000328268	ENSG00000184164	CRELD2	TRUE	FALSE
chr22	49919731	G	T	ENST00000328268	ENSG00000184164	CRELD2	TRUE	TRUE
chr22	49919746	G	T	ENST00000328268	ENSG00000184164	CRELD2	TRUE	TRUE
chr22	49919755	G	T	ENST00000328268	ENSG00000184164	CRELD2	TRUE	TRUE
chr22	49919766	C	A	ENST00000328268	ENSG00000184164	CRELD2	TRUE	TRUE
chr22	49919767	G	T	ENST00000328268	ENSG00000184164	CRELD2	TRUE	TRUE
chr22	49919782	G	T	ENST00000328268	ENSG00000184164	CRELD2	TRUE	TRUE
chr22	49919787	C	A	ENST00000328268	ENSG00000184164	CRELD2	TRUE	TRUE
chr22	49919791	C	T	ENST00000328268	ENSG00000184164	CRELD2	TRUE	TRUE
chr22	49919800	G	T	ENST00000328268	ENSG00000184164	CRELD2	TRUE	TRUE
chr22	49919806	C	T	ENST00000328268	ENSG00000184164	CRELD2	TRUE	TRUE
chr22	49919809	G	T	ENST00000328268	ENSG00000184164	CRELD2	TRUE	TRUE
chr22	49919812	G	T	ENST00000328268	ENSG00000184164	CRELD2	TRUE	TRUE
chr22	49919821	G	T	ENST00000328268	ENSG00000184164	CRELD2	TRUE	TRUE
chr22	49919828	G	A	ENST00000328268	ENSG00000184164	CRELD2	TRUE	TRUE
chr22	49919829	G	A	ENST00000328268	ENSG00000184164	CRELD2	TRUE	TRUE
chr22	49919831	G	A	ENST00000328268	ENSG00000184164	CRELD2	TRUE	TRUE
chr22	49919832	G	A	ENST00000328268	ENSG00000184164	CRELD2	TRUE	TRUE
chr22	49919836	C	T	ENST00000328268	ENSG00000184164	CRELD2	TRUE	TRUE
chr22	49919841	G	A	ENST00000328268	ENSG00000184164	CRELD2	TRUE	FALSE
chr22	49919841	G	C	ENST00000328268	ENSG00000184164	CRELD2	TRUE	FALSE
chr22	49919841	G	T	ENST00000328268	ENSG00000184164	CRELD2	TRUE	FALSE
chr22	49919842	T	A	ENST00000328268	ENSG00000184164	CRELD2	TRUE	FALSE
chr22	49919842	T	C	ENST00000328268	ENSG00000184164	CRELD2	TRUE	FALSE
chr22	49919842	T	G	ENST00000328268	ENSG00000184164	CRELD2	TRUE	FALSE
chr22	49920154	A	C	ENST00000328268	ENSG00000184164	CRELD2	TRUE	FALSE
chr22	49920154	A	G	ENST00000328268	ENSG00000184164	CRELD2	TRUE	FALSE
chr22	49920154	A	T	ENST00000328268	ENSG00000184164	CRELD2	TRUE	FALSE
chr22	49920155	G	A	ENST00000328268	ENSG00000184164	CRELD2	TRUE	FALSE
chr22	49920155	G	C	ENST00000328268	ENSG00000184164	CRELD2	TRUE	FALSE
chr22	49920155	G	T	ENST00000328268	ENSG00000184164	CRELD2	TRUE	FALSE
chr22	49920157	A	T	ENST00000328268	ENSG00000184164	CRELD2	TRUE	TRUE
chr22	49920163	G	T	ENST00000328268	ENSG00000184164	CRELD2	TRUE	TRUE
chr22	49920168	T	A	ENST00000328268	ENSG00000184164	CRELD2	TRUE	TRUE
chr22	49920168	T	G	ENST00000328268	ENSG00000184164	CRELD2	TRUE	TRUE
chr22	49920176	T	A	ENST00000328268	ENSG00000184164	CRELD2	TRUE	TRUE
chr22	49920176	T	G	ENST00000328268	ENSG00000184164	CRELD2	TRUE	TRUE
chr22	49920181	G	T	ENST00000328268	ENSG00000184164	CRELD2	TRUE	TRUE
chr22	49920185	G	A	ENST00000328268	ENSG00000184164	CRELD2	TRUE	TRUE
chr22	49920186	G	A	ENST00000328268	ENSG00000184164	CRELD2	TRUE	TRUE
chr22	49920192	T	A	ENST00000328268	ENSG00000184164	CRELD2	TRUE	TRUE
chr22	49920196	A	T	ENST00000328268	ENSG00000184164	CRELD2	TRUE	TRUE
chr22	49920205	A	T	ENST00000328268	ENSG00000184164	CRELD2	TRUE	TRUE
chr22	49920213	C	A	ENST00000328268	ENSG00000184164	CRELD2	TRUE	TRUE
chr22	49920216	C	A	ENST00000328268	ENSG00000184164	CRELD2	TRUE	TRUE
chr22	49920223	G	T	ENST00000328268	ENSG00000184164	CRELD2	TRUE	TRUE
chr22	49920231	C	A	ENST00000328268	ENSG00000184164	CRELD2	TRUE	TRUE
chr22	49920231	C	G	ENST00000328268	ENSG00000184164	CRELD2	TRUE	TRUE
chr22	49920243	T	A	ENST00000328268	ENSG00000184164	CRELD2	TRUE	TRUE
chr22	49920248	G	A	ENST00000328268	ENSG00000184164	CRELD2	TRUE	FALSE
chr22	49920248	G	C	ENST00000328268	ENSG00000184164	CRELD2	TRUE	FALSE
chr22	49920248	G	T	ENST00000328268	ENSG00000184164	CRELD2	TRUE	FALSE
chr22	49920249	T	A	ENST00000328268	ENSG00000184164	CRELD2	TRUE	FALSE
chr22	49920249	T	C	ENST00000328268	ENSG00000184164	CRELD2	TRUE	FALSE
chr22	49920249	T	G	ENST00000328268	ENSG00000184164	CRELD2	TRUE	FALSE
chr22	49921583	A	C	ENST00000328268	ENSG00000184164	CRELD2	TRUE	FALSE
chr22	49921583	A	G	ENST00000328268	ENSG00000184164	CRELD2	TRUE	FALSE
chr22	49921583	A	T	ENST00000328268	ENSG00000184164	CRELD2	TRUE	FALSE
chr22	49921584	G	A	ENST00000328268	ENSG00000184164	CRELD2	TRUE	FALSE
chr22	49921584	G	C	ENST00000328268	ENSG00000184164	CRELD2	TRUE	FALSE
chr22	49921584	G	T	ENST00000328268	ENSG00000184164	CRELD2	TRUE	FALSE
chr22	49921589	C	A	ENST00000328268	ENSG00000184164	CRELD2	TRUE	TRUE
chr22	49921590	C	T	ENST00000328268	ENSG00000184164	CRELD2	TRUE	TRUE
chr22	49921596	G	T	ENST00000328268	ENSG00000184164	CRELD2	TRUE	TRUE
chr22	49921602	C	T	ENST00000328268	ENSG00000184164	CRELD2	TRUE	TRUE
chr22	49921613	C	A	ENST00000328268	ENSG00000184164	CRELD2	TRUE	TRUE
chr22	49921631	C	A	ENST00000328268	ENSG00000184164	CRELD2	TRUE	TRUE
chr22	49921635	G	T	ENST00000328268	ENSG00000184164	CRELD2	TRUE	TRUE
chr22	49921647	A	T	ENST00000328268	ENSG00000184164	CRELD2	TRUE	TRUE
chr22	49921650	C	T	ENST00000328268	ENSG00000184164	CRELD2	TRUE	TRUE
chr22	49921667	C	A	ENST00000328268	ENSG00000184164	CRELD2	TRUE	TRUE
chr22	49921673	C	A	ENST00000328268	ENSG00000184164	CRELD2	TRUE	TRUE
chr22	49921685	C	A	ENST00000328268	ENSG00000184164	CRELD2	TRUE	TRUE
chr22	49921685	C	G	ENST00000328268	ENSG00000184164	CRELD2	TRUE	TRUE
chr22	49921686	C	T	ENST00000328268	ENSG00000184164	CRELD2	TRUE	TRUE
chr22	49921700	C	A	ENST00000328268	ENSG00000184164	CRELD2	TRUE	TRUE
chr22	49921709	C	A	ENST00000328268	ENSG00000184164	CRELD2	TRUE	TRUE
chr22	49921721	C	A	ENST00000328268	ENSG00000184164	CRELD2	TRUE	TRUE
chr22	49921721	C	G	ENST00000328268	ENSG00000184164	CRELD2	TRUE	TRUE
chr22	49921729	C	A	ENST00000328268	ENSG00000184164	CRELD2	TRUE	TRUE
chr22	49921740	G	T	ENST00000328268	ENSG00000184164	CRELD2	TRUE	TRUE
chr22	49921757	C	A	ENST00000328268	ENSG00000184164	CRELD2	TRUE	TRUE
chr22	49921762	G	A	ENST00000328268	ENSG00000184164	CRELD2	TRUE	FALSE
chr22	49921762	G	C	ENST00000328268	ENSG00000184164	CRELD2	TRUE	FALSE
chr22	49921762	G	T	ENST00000328268	ENSG00000184164	CRELD2	TRUE	FALSE
chr22	49921763	T	A	ENST00000328268	ENSG00000184164	CRELD2	TRUE	FALSE
chr22	49921763	T	C	ENST00000328268	ENSG00000184164	CRELD2	FALSE	FALSE
chr22	49921763	T	G	ENST00000328268	ENSG00000184164	CRELD2	TRUE	FALSE
chr22	49922610	A	C	ENST00000328268	ENSG00000184164	CRELD2	TRUE	FALSE
chr22	49922610	A	G	ENST00000328268	ENSG00000184164	CRELD2	TRUE	FALSE
chr22	49922610	A	T	ENST00000328268	ENSG00000184164	CRELD2	TRUE	FALSE
chr22	49922611	G	A	ENST00000328268	ENSG00000184164	CRELD2	TRUE	FALSE
chr22	49922611	G	C	ENST00000328268	ENSG00000184164	CRELD2	TRUE	FALSE
chr22	49922611	G	T	ENST00000328268	ENSG00000184164	CRELD2	TRUE	FALSE
chr22	49922616	T	A	ENST00000328268	ENSG00000184164	CRELD2	TRUE	TRUE
chr22	49922620	G	T	ENST00000328268	ENSG00000184164	CRELD2	TRUE	TRUE
chr22	49922628	C	A	ENST00000328268	ENSG00000184164	CRELD2	TRUE	TRUE
chr22	49922629	A	T	ENST00000328268	ENSG00000184164	CRELD2	TRUE	TRUE
chr22	49922637	C	A	ENST00000328268	ENSG00000184164	CRELD2	TRUE	TRUE
chr22	49922639	C	A	ENST00000328268	ENSG00000184164	CRELD2	TRUE	TRUE
chr22	49922653	A	T	ENST00000328268	ENSG00000184164	CRELD2	TRUE	TRUE
chr22	49922661	C	A	ENST00000328268	ENSG00000184164	CRELD2	TRUE	TRUE
chr22	49922665	G	T	ENST00000328268	ENSG00000184164	CRELD2	TRUE	TRUE
chr22	49922670	T	A	ENST00000328268	ENSG00000184164	CRELD2	TRUE	TRUE
chr22	49922671	G	T	ENST00000328268	ENSG00000184164	CRELD2	TRUE	TRUE
chr22	49922681	G	A	ENST00000328268	ENSG00000184164	CRELD2	TRUE	TRUE
chr22	49922682	G	A	ENST00000328268	ENSG00000184164	CRELD2	TRUE	TRUE
chr22	49922692	G	T	ENST00000328268	ENSG00000184164	CRELD2	TRUE	TRUE
chr22	49922703	T	A	ENST00000328268	ENSG00000184164	CRELD2
chr22	49922708	G	A	ENST00000328268	ENSG00000184164	CRELD2	TRUE	FALSE
chr22	49922708	G	C	ENST00000328268	ENSG00000184164	CRELD2	TRUE	FALSE
chr22	49922708	G	T	ENST00000328268	ENSG00000184164	CRELD2	TRUE	FALSE
chr22	49922709	T	A	ENST00000328268	ENSG00000184164	CRELD2	TRUE	FALSE
chr22	49922709	T	C	ENST00000328268	ENSG00000184164	CRELD2	TRUE	FALSE
chr22	49922709	T	G	ENST00000328268	ENSG00000184164	CRELD2	TRUE	FALSE
chr22	49923232	A	C	ENST00000328268	ENSG00000184164	CRELD2	TRUE	FALSE
chr22	49923232	A	G	ENST00000328268	ENSG00000184164	CRELD2	TRUE	FALSE
chr22	49923232	A	T	ENST00000328268	ENSG00000184164	CRELD2	TRUE	FALSE
chr22	49923233	G	A	ENST00000328268	ENSG00000184164	CRELD2	TRUE	FALSE
chr22	49923233	G	C	ENST00000328268	ENSG00000184164	CRELD2	TRUE	FALSE
chr22	49923233	G	T	ENST00000328268	ENSG00000184164	CRELD2	TRUE	FALSE
chr22	49923242	G	T	ENST00000328268	ENSG00000184164	CRELD2	TRUE	TRUE
chr22	49923247	T	A	ENST00000328268	ENSG00000184164	CRELD2	TRUE	TRUE
chr22	49923254	G	T	ENST00000328268	ENSG00000184164	CRELD2	TRUE	TRUE
chr22	49923268	C	A	ENST00000328268	ENSG00000184164	CRELD2	TRUE	TRUE
chr22	49923278	C	T	ENST00000328268	ENSG00000184164	CRELD2	TRUE	TRUE
chr22	49923286	T	A	ENST00000328268	ENSG00000184164	CRELD2	TRUE	TRUE
chr22	49923287	A	T	ENST00000328268	ENSG00000184164	CRELD2	TRUE	TRUE
chr22	49923307	C	A	ENST00000328268	ENSG00000184164	CRELD2
chr22	49923307	C	G	ENST00000328268	ENSG00000184164	CRELD2
chr22	49923313	C	A	ENST00000328268	ENSG00000184164	CRELD2
chr22	49923314	G	T	ENST00000328268	ENSG00000184164	CRELD2
chr22	49923317	G	T	ENST00000328268	ENSG00000184164	CRELD2
chr22	49923318	G	A	ENST00000328268	ENSG00000184164	CRELD2	TRUE	FALSE
chr22	49923318	G	C	ENST00000328268	ENSG00000184164	CRELD2	TRUE	FALSE
chr22	49923318	G	T	ENST00000328268	ENSG00000184164	CRELD2	TRUE	FALSE
chr22	49923319	T	A	ENST00000328268	ENSG00000184164	CRELD2	TRUE	FALSE
chr22	49923319	T	C	ENST00000328268	ENSG00000184164	CRELD2	TRUE	FALSE
chr22	49923319	T	G	ENST00000328268	ENSG00000184164	CRELD2	TRUE	FALSE
chr22	49924358	A	C	ENST00000328268	ENSG00000184164	CRELD2	TRUE	FALSE
chr22	49924358	A	G	ENST00000328268	ENSG00000184164	CRELD2	TRUE	FALSE
chr22	49924358	A	T	ENST00000328268	ENSG00000184164	CRELD2	TRUE	FALSE
chr22	49924359	G	A	ENST00000328268	ENSG00000184164	CRELD2	TRUE	FALSE
chr22	49924359	G	C	ENST00000328268	ENSG00000184164	CRELD2	TRUE	FALSE
chr22	49924359	G	T	ENST00000328268	ENSG00000184164	CRELD2	TRUE	FALSE
chr22	49924364	T	A	ENST00000328268	ENSG00000184164	CRELD2	TRUE	TRUE
chr22	49924376	T	A	ENST00000328268	ENSG00000184164	CRELD2	TRUE	TRUE
chr22	49924385	C	A	ENST00000328268	ENSG00000184164	CRELD2	TRUE	TRUE
chr22	49924392	G	T	ENST00000328268	ENSG00000184164	CRELD2	TRUE	TRUE
chr22	49924401	G	T	ENST00000328268	ENSG00000184164	CRELD2	TRUE	TRUE
chr22	49924409	T	A	ENST00000328268	ENSG00000184164	CRELD2	TRUE	TRUE
chr22	49924410	A	T	ENST00000328268	ENSG00000184164	CRELD2	TRUE	TRUE
chr22	49924413	G	T	ENST00000328268	ENSG00000184164	CRELD2	TRUE	TRUE
chr22	49924418	T	A	ENST00000328268	ENSG00000184164	CRELD2	TRUE	TRUE
chr22	49924430	C	A	ENST00000328268	ENSG00000184164	CRELD2	TRUE	TRUE
chr22	49924430	C	G	ENST00000328268	ENSG00000184164	CRELD2	TRUE	TRUE
chr22	49924437	G	T	ENST00000328268	ENSG00000184164	CRELD2	TRUE	TRUE
chr22	49924443	G	T	ENST00000328268	ENSG00000184164	CRELD2	TRUE	TRUE
chr22	49924446	C	T	ENST00000328268	ENSG00000184164	CRELD2	TRUE	TRUE
chr22	49924451	T	A	ENST00000328268	ENSG00000184164	CRELD2	TRUE	TRUE
chr22	49924456	G	A	ENST00000328268	ENSG00000184164	CRELD2	TRUE	FALSE
chr22	49924456	G	C	ENST00000328268	ENSG00000184164	CRELD2	TRUE	FALSE
chr22	49924456	G	T	ENST00000328268	ENSG00000184164	CRELD2	TRUE	FALSE
chr22	49924457	T	A	ENST00000328268	ENSG00000184164	CRELD2	TRUE	FALSE
chr22	49924457	T	C	ENST00000328268	ENSG00000184164	CRELD2	TRUE	FALSE
chr22	49924457	T	G	ENST00000328268	ENSG00000184164	CRELD2	TRUE	FALSE
chr22	49925415	A	C	ENST00000328268	ENSG00000184164	CRELD2	TRUE	FALSE
chr22	49925415	A	G	ENST00000328268	ENSG00000184164	CRELD2	TRUE	FALSE
chr22	49925415	A	T	ENST00000328268	ENSG00000184164	CRELD2	TRUE	FALSE
chr22	49925416	G	A	ENST00000328268	ENSG00000184164	CRELD2	TRUE	FALSE
chr22	49925416	G	C	ENST00000328268	ENSG00000184164	CRELD2	TRUE	FALSE
chr22	49925416	G	T	ENST00000328268	ENSG00000184164	CRELD2	TRUE	FALSE
chr22	49925425	G	T	ENST00000328268	ENSG00000184164	CRELD2	TRUE	TRUE
chr22	49925430	C	A	ENST00000328268	ENSG00000184164	CRELD2	TRUE	TRUE
chr22	49925432	C	A	ENST00000328268	ENSG00000184164	CRELD2	TRUE	TRUE
chr22	49925432	C	G	ENST00000328268	ENSG00000184164	CRELD2	TRUE	TRUE
chr22	49925440	G	T	ENST00000328268	ENSG00000184164	CRELD2	TRUE	TRUE
chr22	49925443	A	T	ENST00000328268	ENSG00000184164	CRELD2	TRUE	TRUE
chr22	49925451	T	A	ENST00000328268	ENSG00000184164	CRELD2	TRUE	TRUE
chr22	49925458	A	T	ENST00000328268	ENSG00000184164	CRELD2	TRUE	TRUE
chr22	49925464	G	T	ENST00000328268	ENSG00000184164	CRELD2	TRUE	TRUE
chr22	49925472	C	A	ENST00000328268	ENSG00000184164	CRELD2	TRUE	TRUE
chr22	49925475	C	A	ENST00000328268	ENSG00000184164	CRELD2	TRUE	TRUE
chr22	49925475	C	G	ENST00000328268	ENSG00000184164	CRELD2	TRUE	TRUE
chr22	49925493	C	A	ENST00000328268	ENSG00000184164	CRELD2	TRUE	TRUE
chr22	49925493	C	G	ENST00000328268	ENSG00000184164	CRELD2	TRUE	TRUE
chr22	49925499	T	A	ENST00000328268	ENSG00000184164	CRELD2	TRUE	TRUE
chr22	49925505	T	A	ENST00000328268	ENSG00000184164	CRELD2	TRUE	TRUE
chr22	49925518	G	T	ENST00000328268	ENSG00000184164	CRELD2	FALSE	FALSE
chr22	49925521	G	T	ENST00000328268	ENSG00000184164	CRELD2	FALSE	FALSE
chr22	49925527	G	T	ENST00000328268	ENSG00000184164	CRELD2	FALSE	FALSE
chr22	49925538	T	A	ENST00000328268	ENSG00000184164	CRELD2	FALSE	FALSE
chr22	49925551	G	T	ENST00000328268	ENSG00000184164	CRELD2	FALSE	FALSE
chr22	49925557	G	T	ENST00000328268	ENSG00000184164	CRELD2	FALSE	FALSE
chr22	49925558	G	A	ENST00000328268	ENSG00000184164	CRELD2	TRUE	FALSE
chr22	49925558	G	C	ENST00000328268	ENSG00000184164	CRELD2	TRUE	FALSE
chr22	49925558	G	T	ENST00000328268	ENSG00000184164	CRELD2	TRUE	FALSE
chr22	49925559	T	A	ENST00000328268	ENSG00000184164	CRELD2	TRUE	FALSE
chr22	49925559	T	C	ENST00000328268	ENSG00000184164	CRELD2	TRUE	FALSE
chr22	49925559	T	G	ENST00000328268	ENSG00000184164	CRELD2	TRUE	FALSE
chr22	49927253	A	C	ENST00000328268	ENSG00000184164	CRELD2	TRUE	FALSE
chr22	49927253	A	G	ENST00000328268	ENSG00000184164	CRELD2	TRUE	FALSE
chr22	49927253	A	T	ENST00000328268	ENSG00000184164	CRELD2	TRUE	FALSE
chr22	49927254	G	A	ENST00000328268	ENSG00000184164	CRELD2	TRUE	FALSE
chr22	49927254	G	C	ENST00000328268	ENSG00000184164	CRELD2	TRUE	FALSE
chr22	49927254	G	T	ENST00000328268	ENSG00000184164	CRELD2	TRUE	FALSE
chr22	49927263	G	T	ENST00000328268	ENSG00000184164	CRELD2	FALSE	FALSE
chr22	49927266	G	T	ENST00000328268	ENSG00000184164	CRELD2	FALSE	FALSE
chr22	49927269	G	T	ENST00000328268	ENSG00000184164	CRELD2	FALSE	FALSE
chr22	49927281	C	T	ENST00000328268	ENSG00000184164	CRELD2	FALSE	FALSE
chr22	49927296	G	T	ENST00000328268	ENSG00000184164	CRELD2	FALSE	FALSE
chr22	49960960	A	T	ENST00000360612	ENSG00000198355	PIM3	FALSE	FALSE
chr22	49960986	C	A	ENST00000360612	ENSG00000198355	PIM3	FALSE	FALSE
chr22	49961017	A	T	ENST00000360612	ENSG00000198355	PIM3		FALSE
chr22	49961026	C	T	ENST00000360612	ENSG00000198355	PIM3
chr22	49961033	G	A	ENST00000360612	ENSG00000198355	PIM3	TRUE	FALSE
chr22	49961033	G	C	ENST00000360612	ENSG00000198355	PIM3	TRUE	FALSE
chr22	49961033	G	T	ENST00000360612	ENSG00000198355	PIM3	TRUE	FALSE
chr22	49961034	T	A	ENST00000360612	ENSG00000198355	PIM3	TRUE	FALSE
chr22	49961034	T	C	ENST00000360612	ENSG00000198355	PIM3	FALSE	FALSE
chr22	49961034	T	G	ENST00000360612	ENSG00000198355	PIM3	TRUE	FALSE
chr22	49961123	A	C	ENST00000360612	ENSG00000198355	PIM3	TRUE	FALSE
chr22	49961123	A	G	ENST00000360612	ENSG00000198355	PIM3	TRUE	FALSE
chr22	49961123	A	T	ENST00000360612	ENSG00000198355	PIM3	TRUE	FALSE
chr22	49961124	G	A	ENST00000360612	ENSG00000198355	PIM3	TRUE	FALSE
chr22	49961124	G	C	ENST00000360612	ENSG00000198355	PIM3	TRUE	FALSE
chr22	49961124	G	T	ENST00000360612	ENSG00000198355	PIM3	TRUE	FALSE
chr22	49961127	A	T	ENST00000360612	ENSG00000198355	PIM3	TRUE	TRUE
chr22	49961136	A	T	ENST00000360612	ENSG00000198355	PIM3	TRUE	TRUE
chr22	49961139	G	T	ENST00000360612	ENSG00000198355	PIM3	TRUE	TRUE
chr22	49961148	G	T	ENST00000360612	ENSG00000198355	PIM3	TRUE	TRUE
chr22	49961151	A	T	ENST00000360612	ENSG00000198355	PIM3	TRUE	TRUE
chr22	49961159	C	A	ENST00000360612	ENSG00000198355	PIM3	TRUE	TRUE
chr22	49961159	C	G	ENST00000360612	ENSG00000198355	PIM3	TRUE	TRUE
chr22	49961160	C	T	ENST00000360612	ENSG00000198355	PIM3	TRUE	TRUE
chr22	49961204	C	A	ENST00000360612	ENSG00000198355	PIM3	TRUE	TRUE
chr22	49961204	C	G	ENST00000360612	ENSG00000198355	PIM3	TRUE	TRUE
chr22	49961235	G	A	ENST00000360612	ENSG00000198355	PIM3	TRUE	FALSE
chr22	49961235	G	C	ENST00000360612	ENSG00000198355	PIM3	TRUE	FALSE
chr22	49961235	G	T	ENST00000360612	ENSG00000198355	PIM3	TRUE	FALSE
chr22	49961236	T	A	ENST00000360612	ENSG00000198355	PIM3	TRUE	FALSE
chr22	49961236	T	C	ENST00000360612	ENSG00000198355	PIM3	TRUE	FALSE
chr22	49961236	T	G	ENST00000360612	ENSG00000198355	PIM3	TRUE	FALSE
chr22	49961316	A	C	ENST00000360612	ENSG00000198355	PIM3	TRUE	FALSE
chr22	49961316	A	G	ENST00000360612	ENSG00000198355	PIM3	TRUE	FALSE
chr22	49961316	A	T	ENST00000360612	ENSG00000198355	PIM3	TRUE	FALSE
chr22	49961317	G	A	ENST00000360612	ENSG00000198355	PIM3	TRUE	FALSE
chr22	49961317	G	C	ENST00000360612	ENSG00000198355	PIM3	TRUE	FALSE
chr22	49961317	G	T	ENST00000360612	ENSG00000198355	PIM3	TRUE	FALSE
chr22	49961327	A	T	ENST00000360612	ENSG00000198355	PIM3	TRUE	TRUE
chr22	49961339	A	T	ENST00000360612	ENSG00000198355	PIM3	TRUE	TRUE
chr22	49961342	G	T	ENST00000360612	ENSG00000198355	PIM3	TRUE	TRUE
chr22	49961354	G	T	ENST00000360612	ENSG00000198355	PIM3	TRUE	TRUE
chr22	49961358	G	A	ENST00000360612	ENSG00000198355	PIM3	TRUE	TRUE
chr22	49961359	G	A	ENST00000360612	ENSG00000198355	PIM3	TRUE	TRUE
chr22	49961369	G	A	ENST00000360612	ENSG00000198355	PIM3	TRUE	FALSE
chr22	49961369	G	C	ENST00000360612	ENSG00000198355	PIM3	TRUE	FALSE
chr22	49961369	G	T	ENST00000360612	ENSG00000198355	PIM3	TRUE	FALSE
chr22	49961370	T	A	ENST00000360612	ENSG00000198355	PIM3	TRUE	FALSE
chr22	49961370	T	C	ENST00000360612	ENSG00000198355	PIM3	FALSE	FALSE
chr22	49961370	T	G	ENST00000360612	ENSG00000198355	PIM3	TRUE	FALSE
chr22	49961440	A	C	ENST00000360612	ENSG00000198355	PIM3	FALSE	FALSE
chr22	49961440	A	G	ENST00000360612	ENSG00000198355	PIM3	FALSE	FALSE
chr22	49961440	A	T	ENST00000360612	ENSG00000198355	PIM3	FALSE	FALSE
chr22	49961441	G	A	ENST00000360612	ENSG00000198355	PIM3	FALSE	FALSE
chr22	49961441	G	C	ENST00000360612	ENSG00000198355	PIM3	FALSE	FALSE
chr22	49961441	G	T	ENST00000360612	ENSG00000198355	PIM3	FALSE	FALSE
chr22	49961463	G	T	ENST00000360612	ENSG00000198355	PIM3
chr22	49961481	A	T	ENST00000360612	ENSG00000198355	PIM3	TRUE	TRUE
chr22	49961530	G	A	ENST00000360612	ENSG00000198355	PIM3	TRUE	TRUE
chr22	49961531	G	A	ENST00000360612	ENSG00000198355	PIM3	TRUE	TRUE
chr22	49961535	G	T	ENST00000360612	ENSG00000198355	PIM3	TRUE	TRUE
chr22	49961565	G	T	ENST00000360612	ENSG00000198355	PIM3	TRUE	TRUE
chr22	49961574	G	T	ENST00000360612	ENSG00000198355	PIM3	TRUE	TRUE
chr22	49961583	C	T	ENST00000360612	ENSG00000198355	PIM3	TRUE	TRUE
chr22	49961607	G	T	ENST00000360612	ENSG00000198355	PIM3	TRUE	TRUE
chr22	49961625	G	T	ENST00000360612	ENSG00000198355	PIM3	TRUE	TRUE
chr22	49961652	C	T	ENST00000360612	ENSG00000198355	PIM3	TRUE	TRUE
chr22	49961678	C	A	ENST00000360612	ENSG00000198355	PIM3	TRUE	TRUE
chr22	49961687	C	A	ENST00000360612	ENSG00000198355	PIM3	TRUE	TRUE
chr22	49961709	A	T	ENST00000360612	ENSG00000198355	PIM3	TRUE	TRUE
chr22	49961715	G	T	ENST00000360612	ENSG00000198355	PIM3	TRUE	TRUE
chr22	49961742	G	T	ENST00000360612	ENSG00000198355	PIM3	TRUE	TRUE
chr22	49961745	G	T	ENST00000360612	ENSG00000198355	PIM3	TRUE	TRUE
chr22	49961751	A	T	ENST00000360612	ENSG00000198355	PIM3	TRUE	TRUE
chr22	49961770	C	A	ENST00000360612	ENSG00000198355	PIM3	TRUE	TRUE
chr22	49961784	A	T	ENST00000360612	ENSG00000198355	PIM3	TRUE	TRUE
chr22	49961798	C	A	ENST00000360612	ENSG00000198355	PIM3	TRUE	TRUE
chr22	49961798	C	G	ENST00000360612	ENSG00000198355	PIM3	TRUE	TRUE
chr22	49961812	G	A	ENST00000360612	ENSG00000198355	PIM3	TRUE	FALSE
chr22	49961812	G	C	ENST00000360612	ENSG00000198355	PIM3	TRUE	FALSE
chr22	49961812	G	T	ENST00000360612	ENSG00000198355	PIM3	TRUE	FALSE
chr22	49961813	T	A	ENST00000360612	ENSG00000198355	PIM3	TRUE	FALSE
chr22	49961813	T	C	ENST00000360612	ENSG00000198355	PIM3	TRUE	FALSE
chr22	49961813	T	G	ENST00000360612	ENSG00000198355	PIM3	TRUE	FALSE
chr22	49962687	A	C	ENST00000360612	ENSG00000198355	PIM3	TRUE	FALSE
chr22	49962687	A	G	ENST00000360612	ENSG00000198355	PIM3	TRUE	FALSE
chr22	49962687	A	T	ENST00000360612	ENSG00000198355	PIM3	TRUE	FALSE
chr22	49962688	G	A	ENST00000360612	ENSG00000198355	PIM3	TRUE	FALSE
chr22	49962688	G	C	ENST00000360612	ENSG00000198355	PIM3	TRUE	FALSE
chr22	49962688	G	T	ENST00000360612	ENSG00000198355	PIM3	TRUE	FALSE
chr22	49962694	C	T	ENST00000360612	ENSG00000198355	PIM3	TRUE	TRUE
chr22	49962702	C	A	ENST00000360612	ENSG00000198355	PIM3	TRUE	TRUE
chr22	49962702	C	G	ENST00000360612	ENSG00000198355	PIM3	TRUE	TRUE
chr22	49962712	G	T	ENST00000360612	ENSG00000198355	PIM3	TRUE	TRUE
chr22	49962716	G	A	ENST00000360612	ENSG00000198355	PIM3	TRUE	TRUE
chr22	49962717	G	A	ENST00000360612	ENSG00000198355	PIM3	TRUE	TRUE
chr22	49962726	C	A	ENST00000360612	ENSG00000198355	PIM3	TRUE	TRUE
chr22	49962726	C	G	ENST00000360612	ENSG00000198355	PIM3	TRUE	TRUE
chr22	49962735	C	A	ENST00000360612	ENSG00000198355	PIM3	TRUE	TRUE
chr22	49962735	C	G	ENST00000360612	ENSG00000198355	PIM3	TRUE	TRUE
chr22	49962746	C	A	ENST00000360612	ENSG00000198355	PIM3	TRUE	TRUE
chr22	49962758	G	A	ENST00000360612	ENSG00000198355	PIM3	TRUE	TRUE
chr22	49962759	G	A	ENST00000360612	ENSG00000198355	PIM3	TRUE	TRUE
chr22	49962761	C	A	ENST00000360612	ENSG00000198355	PIM3	TRUE	TRUE
chr22	49962780	C	A	ENST00000360612	ENSG00000198355	PIM3	TRUE	TRUE
chr22	49962780	C	G	ENST00000360612	ENSG00000198355	PIM3	TRUE	TRUE
chr22	49962792	T	A	ENST00000360612	ENSG00000198355	PIM3	TRUE	TRUE
chr22	49962808	G	T	ENST00000360612	ENSG00000198355	PIM3	TRUE	TRUE
chr22	49962811	C	T	ENST00000360612	ENSG00000198355	PIM3	TRUE	TRUE
chr22	49962817	G	T	ENST00000360612	ENSG00000198355	PIM3	FALSE	FALSE
chr22	49962820	G	T	ENST00000360612	ENSG00000198355	PIM3	FALSE	FALSE
chr22	49962829	C	T	ENST00000360612	ENSG00000198355	PIM3	FALSE	FALSE
chr22	49962865	G	T	ENST00000360612	ENSG00000198355	PIM3	FALSE	FALSE
chr22	49962866	G	A	ENST00000360612	ENSG00000198355	PIM3	TRUE	FALSE
chr22	49962866	G	C	ENST00000360612	ENSG00000198355	PIM3	TRUE	FALSE
chr22	49962866	G	T	ENST00000360612	ENSG00000198355	PIM3	TRUE	FALSE
chr22	49962867	T	A	ENST00000360612	ENSG00000198355	PIM3	TRUE	FALSE
chr22	49962867	T	C	ENST00000360612	ENSG00000198355	PIM3	FALSE	FALSE
chr22	49962867	T	G	ENST00000360612	ENSG00000198355	PIM3	TRUE	FALSE
chr22	49962938	A	C	ENST00000360612	ENSG00000198355	PIM3	TRUE	FALSE
chr22	49962938	A	G	ENST00000360612	ENSG00000198355	PIM3	TRUE	FALSE
chr22	49962938	A	T	ENST00000360612	ENSG00000198355	PIM3	TRUE	FALSE
chr22	49962939	G	A	ENST00000360612	ENSG00000198355	PIM3	TRUE	FALSE
chr22	49962939	G	C	ENST00000360612	ENSG00000198355	PIM3	TRUE	FALSE
chr22	49962939	G	T	ENST00000360612	ENSG00000198355	PIM3	TRUE	FALSE
chr22	49962944	C	A	ENST00000360612	ENSG00000198355	PIM3	FALSE	FALSE
chr22	49962945	C	T	ENST00000360612	ENSG00000198355	PIM3	FALSE	FALSE
chr22	49962948	C	T	ENST00000360612	ENSG00000198355	PIM3	FALSE	FALSE
chr22	49962961	G	A	ENST00000360612	ENSG00000198355	PIM3	FALSE	FALSE
chr22	49962962	G	A	ENST00000360612	ENSG00000198355	PIM3	FALSE	FALSE
chr22	49962965	C	A	ENST00000360612	ENSG00000198355	PIM3	FALSE	FALSE
chr22	49962982	C	A	ENST00000360612	ENSG00000198355	PIM3	FALSE	FALSE
chr22	49962982	C	G	ENST00000360612	ENSG00000198355	PIM3	FALSE	FALSE
chr22	49962984	G	T	ENST00000360612	ENSG00000198355	PIM3	FALSE	FALSE
chr22	49962994	C	A	ENST00000360612	ENSG00000198355	PIM3	FALSE	FALSE
chr22	49963002	C	T	ENST00000360612	ENSG00000198355	PIM3	FALSE	FALSE
chr22	49963021	G	A	ENST00000360612	ENSG00000198355	PIM3	FALSE	FALSE
chr22	49963022	G	A	ENST00000360612	ENSG00000198355	PIM3	FALSE	FALSE
chr22	49963050	G	T	ENST00000360612	ENSG00000198355	PIM3	FALSE	FALSE
chr22	49963058	T	A	ENST00000360612	ENSG00000198355	PIM3	FALSE	FALSE
chr22	49963073	C	A	ENST00000360612	ENSG00000198355	PIM3	FALSE	FALSE
chr22	49963116	G	T	ENST00000360612	ENSG00000198355	PIM3	FALSE	FALSE
chr22	49963123	T	A	ENST00000360612	ENSG00000198355	PIM3	FALSE	FALSE
chr22	49996861	C	A	ENST00000341280	ENSG00000188263	IL17REL	FALSE	FALSE
chr22	49996861	C	G	ENST00000341280	ENSG00000188263	IL17REL	FALSE	FALSE
chr22	49996861	C	T	ENST00000341280	ENSG00000188263	IL17REL	FALSE	FALSE
chr22	49996862	T	A	ENST00000341280	ENSG00000188263	IL17REL	FALSE	FALSE
chr22	49996862	T	C	ENST00000341280	ENSG00000188263	IL17REL	FALSE	FALSE
chr22	49996862	T	G	ENST00000341280	ENSG00000188263	IL17REL	FALSE	FALSE
chr22	49996992	A	C	ENST00000341280	ENSG00000188263	IL17REL	TRUE	FALSE
chr22	49996992	A	G	ENST00000341280	ENSG00000188263	IL17REL	TRUE	FALSE
chr22	49996992	A	T	ENST00000341280	ENSG00000188263	IL17REL	TRUE	FALSE
chr22	49996993	C	A	ENST00000341280	ENSG00000188263	IL17REL	TRUE	FALSE
chr22	49996993	C	G	ENST00000341280	ENSG00000188263	IL17REL	TRUE	FALSE
chr22	49996993	C	T	ENST00000341280	ENSG00000188263	IL17REL	TRUE	FALSE
chr22	49997048	A	T	ENST00000341280	ENSG00000188263	IL17REL
chr22	49997064	G	A	ENST00000341280	ENSG00000188263	IL17REL
chr22	49997065	C	T	ENST00000341280	ENSG00000188263	IL17REL
chr22	49997066	C	T	ENST00000341280	ENSG00000188263	IL17REL
chr22	49997075	C	A	ENST00000341280	ENSG00000188263	IL17REL	TRUE	FALSE
chr22	49997075	C	G	ENST00000341280	ENSG00000188263	IL17REL	TRUE	FALSE
chr22	49997075	C	T	ENST00000341280	ENSG00000188263	IL17REL	TRUE	FALSE
chr22	49997076	T	A	ENST00000341280	ENSG00000188263	IL17REL	TRUE	FALSE
chr22	49997076	T	C	ENST00000341280	ENSG00000188263	IL17REL	TRUE	FALSE
chr22	49997076	T	G	ENST00000341280	ENSG00000188263	IL17REL	TRUE	FALSE
chr22	49997318	A	C	ENST00000341280	ENSG00000188263	IL17REL	TRUE	FALSE
chr22	49997318	A	G	ENST00000341280	ENSG00000188263	IL17REL	TRUE	FALSE
chr22	49997318	A	T	ENST00000341280	ENSG00000188263	IL17REL	TRUE	FALSE
chr22	49997319	C	A	ENST00000341280	ENSG00000188263	IL17REL	TRUE	FALSE
chr22	49997319	C	G	ENST00000341280	ENSG00000188263	IL17REL	TRUE	FALSE
chr22	49997319	C	T	ENST00000341280	ENSG00000188263	IL17REL	TRUE	FALSE
chr22	49997321	G	A	ENST00000341280	ENSG00000188263	IL17REL
chr22	49997327	G	A	ENST00000341280	ENSG00000188263	IL17REL
chr22	49997381	C	A	ENST00000341280	ENSG00000188263	IL17REL
chr22	49997384	C	A	ENST00000341280	ENSG00000188263	IL17REL
chr22	49997391	A	T	ENST00000341280	ENSG00000188263	IL17REL
chr22	49997397	G	T	ENST00000341280	ENSG00000188263	IL17REL
chr22	49997417	C	A	ENST00000341280	ENSG00000188263	IL17REL	FALSE	FALSE
chr22	49997417	C	G	ENST00000341280	ENSG00000188263	IL17REL	FALSE	FALSE
chr22	49997417	C	T	ENST00000341280	ENSG00000188263	IL17REL	FALSE	FALSE
chr22	49997418	T	A	ENST00000341280	ENSG00000188263	IL17REL	FALSE	FALSE
chr22	49997418	T	C	ENST00000341280	ENSG00000188263	IL17REL	FALSE	FALSE
chr22	49997418	T	G	ENST00000341280	ENSG00000188263	IL17REL	FALSE	FALSE
chr22	49997683	A	C	ENST00000341280	ENSG00000188263	IL17REL	FALSE	FALSE
chr22	49997683	A	G	ENST00000341280	ENSG00000188263	IL17REL	FALSE	FALSE
chr22	49997683	A	T	ENST00000341280	ENSG00000188263	IL17REL	FALSE	FALSE
chr22	49997684	C	A	ENST00000341280	ENSG00000188263	IL17REL	FALSE	FALSE
chr22	49997684	C	G	ENST00000341280	ENSG00000188263	IL17REL	FALSE	FALSE
chr22	49997684	C	T	ENST00000341280	ENSG00000188263	IL17REL	FALSE	FALSE
chr22	49997700	G	A	ENST00000341280	ENSG00000188263	IL17REL
chr22	49997703	C	A	ENST00000341280	ENSG00000188263	IL17REL
chr22	49997710	G	T	ENST00000341280	ENSG00000188263	IL17REL
chr22	49997719	C	T	ENST00000341280	ENSG00000188263	IL17REL
chr22	49997720	C	T	ENST00000341280	ENSG00000188263	IL17REL
chr22	49997728	C	T	ENST00000341280	ENSG00000188263	IL17REL
chr22	49997729	C	T	ENST00000341280	ENSG00000188263	IL17REL
chr22	49997743	C	A	ENST00000341280	ENSG00000188263	IL17REL	FALSE	FALSE
chr22	49997743	C	G	ENST00000341280	ENSG00000188263	IL17REL	FALSE	FALSE
chr22	49997743	C	T	ENST00000341280	ENSG00000188263	IL17REL	FALSE	FALSE
chr22	49997744	T	A	ENST00000341280	ENSG00000188263	IL17REL	FALSE	FALSE
chr22	49997744	T	C	ENST00000341280	ENSG00000188263	IL17REL	FALSE	FALSE
chr22	49997744	T	G	ENST00000341280	ENSG00000188263	IL17REL	FALSE	FALSE
chr22	49998023	A	C	ENST00000341280	ENSG00000188263	IL17REL	TRUE	FALSE
chr22	49998023	A	G	ENST00000341280	ENSG00000188263	IL17REL	TRUE	FALSE
chr22	49998023	A	T	ENST00000341280	ENSG00000188263	IL17REL	TRUE	FALSE
chr22	49998024	C	A	ENST00000341280	ENSG00000188263	IL17REL	TRUE	FALSE
chr22	49998024	C	G	ENST00000341280	ENSG00000188263	IL17REL	TRUE	FALSE
chr22	49998024	C	T	ENST00000341280	ENSG00000188263	IL17REL	TRUE	FALSE
chr22	49998027	T	A	ENST00000341280	ENSG00000188263	IL17REL
chr22	49998031	G	T	ENST00000341280	ENSG00000188263	IL17REL
chr22	49998039	G	A	ENST00000341280	ENSG00000188263	IL17REL
chr22	49998045	G	A	ENST00000341280	ENSG00000188263	IL17REL
chr22	49998061	G	C	ENST00000341280	ENSG00000188263	IL17REL
chr22	49998061	G	T	ENST00000341280	ENSG00000188263	IL17REL
chr22	49998066	G	A	ENST00000341280	ENSG00000188263	IL17REL
chr22	49998070	C	A	ENST00000341280	ENSG00000188263	IL17REL	FALSE	FALSE
chr22	49998070	C	G	ENST00000341280	ENSG00000188263	IL17REL	FALSE	FALSE
chr22	49998070	C	T	ENST00000341280	ENSG00000188263	IL17REL	FALSE	FALSE
chr22	49998071	T	A	ENST00000341280	ENSG00000188263	IL17REL	FALSE	FALSE
chr22	49998071	T	C	ENST00000341280	ENSG00000188263	IL17REL	FALSE	FALSE
chr22	49998071	T	G	ENST00000341280	ENSG00000188263	IL17REL	FALSE	FALSE
chr22	49998135	A	C	ENST00000341280	ENSG00000188263	IL17REL	FALSE	FALSE
chr22	49998135	A	G	ENST00000341280	ENSG00000188263	IL17REL	FALSE	FALSE
chr22	49998135	A	T	ENST00000341280	ENSG00000188263	IL17REL	FALSE	FALSE
chr22	49998136	C	A	ENST00000341280	ENSG00000188263	IL17REL	FALSE	FALSE
chr22	49998136	C	G	ENST00000341280	ENSG00000188263	IL17REL	FALSE	FALSE
chr22	49998136	C	T	ENST00000341280	ENSG00000188263	IL17REL	FALSE	FALSE
chr22	49998139	T	A	ENST00000341280	ENSG00000188263	IL17REL
chr22	49998154	G	A	ENST00000341280	ENSG00000188263	IL17REL
chr22	49998163	G	A	ENST00000341280	ENSG00000188263	IL17REL
chr22	49998166	G	A	ENST00000341280	ENSG00000188263	IL17REL
chr22	49998172	T	A	ENST00000341280	ENSG00000188263	IL17REL
chr22	49998176	G	T	ENST00000341280	ENSG00000188263	IL17REL
chr22	49998200	C	T	ENST00000341280	ENSG00000188263	IL17REL
chr22	49998201	C	T	ENST00000341280	ENSG00000188263	IL17REL
chr22	49998203	G	T	ENST00000341280	ENSG00000188263	IL17REL
chr22	49998230	G	T	ENST00000341280	ENSG00000188263	IL17REL
chr22	49998241	C	A	ENST00000341280	ENSG00000188263	IL17REL
chr22	49998242	C	T	ENST00000341280	ENSG00000188263	IL17REL
chr22	49998243	C	T	ENST00000341280	ENSG00000188263	IL17REL
chr22	49998256	G	A	ENST00000341280	ENSG00000188263	IL17REL
chr22	49998262	C	A	ENST00000341280	ENSG00000188263	IL17REL
chr22	49998269	G	C	ENST00000341280	ENSG00000188263	IL17REL
chr22	49998269	G	T	ENST00000341280	ENSG00000188263	IL17REL
chr22	49998272	G	C	ENST00000341280	ENSG00000188263	IL17REL
chr22	49998272	G	T	ENST00000341280	ENSG00000188263	IL17REL
chr22	49998284	C	T	ENST00000341280	ENSG00000188263	IL17REL
chr22	49998285	C	T	ENST00000341280	ENSG00000188263	IL17REL
chr22	49998295	C	A	ENST00000341280	ENSG00000188263	IL17REL
chr22	49998304	C	A	ENST00000341280	ENSG00000188263	IL17REL
chr22	49998310	C	A	ENST00000341280	ENSG00000188263	IL17REL	TRUE	FALSE
chr22	49998310	C	G	ENST00000341280	ENSG00000188263	IL17REL	TRUE	FALSE
chr22	49998310	C	T	ENST00000341280	ENSG00000188263	IL17REL	TRUE	FALSE
chr22	49998311	T	A	ENST00000341280	ENSG00000188263	IL17REL	TRUE	FALSE
chr22	49998311	T	C	ENST00000341280	ENSG00000188263	IL17REL	TRUE	FALSE
chr22	49998311	T	G	ENST00000341280	ENSG00000188263	IL17REL	TRUE	FALSE
chr22	49999289	G	A	ENST00000341280	ENSG00000188263	IL17REL	FALSE	FALSE
chr22	49999289	G	C	ENST00000341280	ENSG00000188263	IL17REL	FALSE	FALSE
chr22	49999289	G	T	ENST00000341280	ENSG00000188263	IL17REL	TRUE	FALSE
chr22	49999290	C	A	ENST00000341280	ENSG00000188263	IL17REL	TRUE	FALSE
chr22	49999290	C	G	ENST00000341280	ENSG00000188263	IL17REL	TRUE	FALSE
chr22	49999290	C	T	ENST00000341280	ENSG00000188263	IL17REL	TRUE	FALSE
chr22	49999297	C	A	ENST00000341280	ENSG00000188263	IL17REL
chr22	49999304	G	T	ENST00000341280	ENSG00000188263	IL17REL
chr22	49999312	G	A	ENST00000341280	ENSG00000188263	IL17REL
chr22	49999340	C	T	ENST00000341280	ENSG00000188263	IL17REL
chr22	49999341	C	T	ENST00000341280	ENSG00000188263	IL17REL
chr22	49999346	C	A	ENST00000341280	ENSG00000188263	IL17REL	TRUE	FALSE
chr22	49999346	C	G	ENST00000341280	ENSG00000188263	IL17REL	TRUE	FALSE
chr22	49999346	C	T	ENST00000341280	ENSG00000188263	IL17REL	TRUE	FALSE
chr22	49999347	T	A	ENST00000341280	ENSG00000188263	IL17REL	TRUE	FALSE
chr22	49999347	T	C	ENST00000341280	ENSG00000188263	IL17REL	TRUE	FALSE
chr22	49999347	T	G	ENST00000341280	ENSG00000188263	IL17REL	TRUE	FALSE
chr22	49999429	A	C	ENST00000341280	ENSG00000188263	IL17REL	TRUE	FALSE
chr22	49999429	A	G	ENST00000341280	ENSG00000188263	IL17REL	TRUE	FALSE
chr22	49999429	A	T	ENST00000341280	ENSG00000188263	IL17REL	TRUE	FALSE
chr22	49999430	C	A	ENST00000341280	ENSG00000188263	IL17REL	TRUE	FALSE
chr22	49999430	C	G	ENST00000341280	ENSG00000188263	IL17REL	TRUE	FALSE
chr22	49999430	C	T	ENST00000341280	ENSG00000188263	IL17REL	TRUE	FALSE
chr22	49999433	C	A	ENST00000341280	ENSG00000188263	IL17REL
chr22	49999437	G	T	ENST00000341280	ENSG00000188263	IL17REL
chr22	49999443	G	T	ENST00000341280	ENSG00000188263	IL17REL
chr22	49999454	C	A	ENST00000341280	ENSG00000188263	IL17REL
chr22	49999457	G	A	ENST00000341280	ENSG00000188263	IL17REL
chr22	49999461	G	C	ENST00000341280	ENSG00000188263	IL17REL
chr22	49999461	G	T	ENST00000341280	ENSG00000188263	IL17REL
chr22	49999481	G	A	ENST00000341280	ENSG00000188263	IL17REL
chr22	49999503	C	A	ENST00000341280	ENSG00000188263	IL17REL	TRUE	FALSE
chr22	49999503	C	G	ENST00000341280	ENSG00000188263	IL17REL	TRUE	FALSE
chr22	49999503	C	T	ENST00000341280	ENSG00000188263	IL17REL	TRUE	FALSE
chr22	49999504	T	A	ENST00000341280	ENSG00000188263	IL17REL	TRUE	FALSE
chr22	49999504	T	C	ENST00000341280	ENSG00000188263	IL17REL	TRUE	FALSE
chr22	49999504	T	G	ENST00000341280	ENSG00000188263	IL17REL	TRUE	FALSE
chr22	49999826	A	C	ENST00000341280	ENSG00000188263	IL17REL	TRUE	FALSE
chr22	49999826	A	G	ENST00000341280	ENSG00000188263	IL17REL	TRUE	FALSE
chr22	49999826	A	T	ENST00000341280	ENSG00000188263	IL17REL	TRUE	FALSE
chr22	49999827	C	A	ENST00000341280	ENSG00000188263	IL17REL	TRUE	FALSE
chr22	49999827	C	G	ENST00000341280	ENSG00000188263	IL17REL	TRUE	FALSE
chr22	49999827	C	T	ENST00000341280	ENSG00000188263	IL17REL	TRUE	FALSE
chr22	49999830	G	A	ENST00000341280	ENSG00000188263	IL17REL
chr22	49999851	C	A	ENST00000341280	ENSG00000188263	IL17REL
chr22	49999852	G	T	ENST00000341280	ENSG00000188263	IL17REL
chr22	49999866	T	A	ENST00000341280	ENSG00000188263	IL17REL
chr22	49999870	G	T	ENST00000341280	ENSG00000188263	IL17REL
chr22	49999882	G	C	ENST00000341280	ENSG00000188263	IL17REL
chr22	49999882	G	T	ENST00000341280	ENSG00000188263	IL17REL
chr22	49999885	G	C	ENST00000341280	ENSG00000188263	IL17REL
chr22	49999885	G	T	ENST00000341280	ENSG00000188263	IL17REL
chr22	49999917	G	A	ENST00000341280	ENSG00000188263	IL17REL
chr22	49999932	T	A	ENST00000341280	ENSG00000188263	IL17REL
chr22	49999948	C	T	ENST00000341280	ENSG00000188263	IL17REL
chr22	49999949	C	T	ENST00000341280	ENSG00000188263	IL17REL
chr22	49999951	G	C	ENST00000341280	ENSG00000188263	IL17REL
chr22	49999951	G	T	ENST00000341280	ENSG00000188263	IL17REL
chr22	49999962	T	A	ENST00000341280	ENSG00000188263	IL17REL
chr22	49999968	C	A	ENST00000341280	ENSG00000188263	IL17REL	FALSE	FALSE
chr22	49999968	C	G	ENST00000341280	ENSG00000188263	IL17REL	FALSE	FALSE
chr22	49999968	C	T	ENST00000341280	ENSG00000188263	IL17REL	FALSE	FALSE
chr22	49999969	T	A	ENST00000341280	ENSG00000188263	IL17REL	FALSE	FALSE
chr22	49999969	T	C	ENST00000341280	ENSG00000188263	IL17REL	FALSE	FALSE
chr22	49999969	T	G	ENST00000341280	ENSG00000188263	IL17REL	FALSE	FALSE
chr22	50000476	A	C	ENST00000341280	ENSG00000188263	IL17REL	TRUE	FALSE
chr22	50000476	A	G	ENST00000341280	ENSG00000188263	IL17REL	TRUE	FALSE
chr22	50000476	A	T	ENST00000341280	ENSG00000188263	IL17REL	TRUE	FALSE
chr22	50000477	C	A	ENST00000341280	ENSG00000188263	IL17REL	TRUE	FALSE
chr22	50000477	C	G	ENST00000341280	ENSG00000188263	IL17REL	TRUE	FALSE
chr22	50000477	C	T	ENST00000341280	ENSG00000188263	IL17REL	TRUE	FALSE
chr22	50000481	C	A	ENST00000341280	ENSG00000188263	IL17REL
chr22	50000496	G	A	ENST00000341280	ENSG00000188263	IL17REL
chr22	50000505	G	A	ENST00000341280	ENSG00000188263	IL17REL
chr22	50000512	G	T	ENST00000341280	ENSG00000188263	IL17REL
chr22	50000542	A	C	ENST00000341280	ENSG00000188263	IL17REL
chr22	50000542	A	T	ENST00000341280	ENSG00000188263	IL17REL
chr22	50000553	G	A	ENST00000341280	ENSG00000188263	IL17REL
chr22	50000572	G	T	ENST00000341280	ENSG00000188263	IL17REL
chr22	50000589	G	A	ENST00000341280	ENSG00000188263	IL17REL
chr22	50000593	C	A	ENST00000341280	ENSG00000188263	IL17REL	FALSE	FALSE
chr22	50000593	C	G	ENST00000341280	ENSG00000188263	IL17REL	FALSE	FALSE
chr22	50000593	C	T	ENST00000341280	ENSG00000188263	IL17REL	FALSE	FALSE
chr22	50000594	T	A	ENST00000341280	ENSG00000188263	IL17REL	TRUE	FALSE
chr22	50000594	T	C	ENST00000341280	ENSG00000188263	IL17REL	FALSE	FALSE
chr22	50000594	T	G	ENST00000341280	ENSG00000188263	IL17REL	FALSE	FALSE
chr22	50000752	A	C	ENST00000341280	ENSG00000188263	IL17REL	FALSE	FALSE
chr22	50000752	A	G	ENST00000341280	ENSG00000188263	IL17REL	FALSE	FALSE
chr22	50000752	A	T	ENST00000341280	ENSG00000188263	IL17REL	FALSE	FALSE
chr22	50000753	C	A	ENST00000341280	ENSG00000188263	IL17REL	FALSE	FALSE
chr22	50000753	C	G	ENST00000341280	ENSG00000188263	IL17REL	FALSE	FALSE
chr22	50000753	C	T	ENST00000341280	ENSG00000188263	IL17REL	FALSE	FALSE
chr22	50000756	G	A	ENST00000341280	ENSG00000188263	IL17REL
chr22	50000759	G	A	ENST00000341280	ENSG00000188263	IL17REL
chr22	50000768	G	A	ENST00000341280	ENSG00000188263	IL17REL
chr22	50000771	G	A	ENST00000341280	ENSG00000188263	IL17REL
chr22	50000793	C	T	ENST00000341280	ENSG00000188263	IL17REL
chr22	50000794	C	T	ENST00000341280	ENSG00000188263	IL17REL
chr22	50000804	G	A	ENST00000341280	ENSG00000188263	IL17REL
chr22	50000805	A	T	ENST00000341280	ENSG00000188263	IL17REL
chr22	50000810	G	A	ENST00000341280	ENSG00000188263	IL17REL
chr22	50000816	C	A	ENST00000341280	ENSG00000188263	IL17REL
chr22	50000819	G	A	ENST00000341280	ENSG00000188263	IL17REL
chr22	50000838	A	T	ENST00000341280	ENSG00000188263	IL17REL
chr22	50000846	C	A	ENST00000341280	ENSG00000188263	IL17REL
chr22	50000864	C	A	ENST00000341280	ENSG00000188263	IL17REL	FALSE	FALSE
chr22	50000864	C	G	ENST00000341280	ENSG00000188263	IL17REL	FALSE	FALSE
chr22	50000864	C	T	ENST00000341280	ENSG00000188263	IL17REL	FALSE	FALSE
chr22	50000865	T	A	ENST00000341280	ENSG00000188263	IL17REL	FALSE	FALSE
chr22	50000865	T	C	ENST00000341280	ENSG00000188263	IL17REL	FALSE	FALSE
chr22	50000865	T	G	ENST00000341280	ENSG00000188263	IL17REL	FALSE	FALSE
chr22	50001080	A	C	ENST00000341280	ENSG00000188263	IL17REL	TRUE	FALSE
chr22	50001080	A	G	ENST00000341280	ENSG00000188263	IL17REL	TRUE	FALSE
chr22	50001080	A	T	ENST00000341280	ENSG00000188263	IL17REL	TRUE	FALSE
chr22	50001081	C	A	ENST00000341280	ENSG00000188263	IL17REL	TRUE	FALSE
chr22	50001081	C	G	ENST00000341280	ENSG00000188263	IL17REL	TRUE	FALSE
chr22	50001081	C	T	ENST00000341280	ENSG00000188263	IL17REL	TRUE	FALSE
chr22	50001082	C	A	ENST00000341280	ENSG00000188263	IL17REL
chr22	50001122	G	T	ENST00000341280	ENSG00000188263	IL17REL		FALSE
chr22	50001140	A	T	ENST00000341280	ENSG00000188263	IL17REL	FALSE	FALSE
chr22	50001145	G	A	ENST00000341280	ENSG00000188263	IL17REL	FALSE	FALSE
chr22	50001172	C	A	ENST00000341280	ENSG00000188263	IL17REL	FALSE	FALSE
chr22	50001180	G	C	ENST00000341280	ENSG00000188263	IL17REL	FALSE	FALSE
chr22	50001180	G	T	ENST00000341280	ENSG00000188263	IL17REL	FALSE	FALSE
chr22	50001232	C	A	ENST00000341280	ENSG00000188263	IL17REL	TRUE	FALSE
chr22	50001232	C	G	ENST00000341280	ENSG00000188263	IL17REL	TRUE	FALSE
chr22	50001232	C	T	ENST00000341280	ENSG00000188263	IL17REL	TRUE	FALSE
chr22	50001233	T	A	ENST00000341280	ENSG00000188263	IL17REL	TRUE	FALSE
chr22	50001233	T	C	ENST00000341280	ENSG00000188263	IL17REL	TRUE	FALSE
chr22	50001233	T	G	ENST00000341280	ENSG00000188263	IL17REL	TRUE	FALSE
chr22	50008635	A	C	ENST00000341280	ENSG00000188263	IL17REL	FALSE	FALSE
chr22	50008635	A	G	ENST00000341280	ENSG00000188263	IL17REL	FALSE	FALSE
chr22	50008635	A	T	ENST00000341280	ENSG00000188263	IL17REL	FALSE	FALSE
chr22	50008636	C	A	ENST00000341280	ENSG00000188263	IL17REL	FALSE	FALSE
chr22	50008636	C	G	ENST00000341280	ENSG00000188263	IL17REL	FALSE	FALSE
chr22	50008636	C	T	ENST00000341280	ENSG00000188263	IL17REL	FALSE	FALSE
chr22	50015141	G	T	ENST00000266182	ENSG00000138892	TTLL8	FALSE	FALSE
chr22	50015179	G	A	ENST00000266182	ENSG00000138892	TTLL8	FALSE	FALSE
chr22	50015192	G	T	ENST00000266182	ENSG00000138892	TTLL8	FALSE	FALSE
chr22	50015199	G	T	ENST00000266182	ENSG00000138892	TTLL8	FALSE	FALSE
chr22	50015204	G	T	ENST00000266182	ENSG00000138892	TTLL8	FALSE	FALSE
chr22	50015212	T	A	ENST00000266182	ENSG00000138892	TTLL8	FALSE	FALSE
chr22	50015213	G	T	ENST00000266182	ENSG00000138892	TTLL8	FALSE	FALSE
chr22	50015243	G	T	ENST00000266182	ENSG00000138892	TTLL8	FALSE	FALSE
chr22	50015252	G	T	ENST00000266182	ENSG00000138892	TTLL8	FALSE	FALSE
chr22	50015266	G	A	ENST00000266182	ENSG00000138892	TTLL8	FALSE	FALSE
chr22	50015284	C	A	ENST00000266182	ENSG00000138892	TTLL8	FALSE	FALSE
chr22	50015284	C	G	ENST00000266182	ENSG00000138892	TTLL8	FALSE	FALSE
chr22	50015284	C	T	ENST00000266182	ENSG00000138892	TTLL8	FALSE	FALSE
chr22	50015285	T	A	ENST00000266182	ENSG00000138892	TTLL8	FALSE	FALSE
chr22	50015285	T	C	ENST00000266182	ENSG00000138892	TTLL8	FALSE	FALSE
chr22	50015285	T	G	ENST00000266182	ENSG00000138892	TTLL8	FALSE	FALSE
chr22	50016420	A	C	ENST00000266182	ENSG00000138892	TTLL8	FALSE	FALSE
chr22	50016420	A	G	ENST00000266182	ENSG00000138892	TTLL8	FALSE	FALSE
chr22	50016420	A	T	ENST00000266182	ENSG00000138892	TTLL8	FALSE	FALSE
chr22	50016421	C	A	ENST00000266182	ENSG00000138892	TTLL8	FALSE	FALSE
chr22	50016421	C	G	ENST00000266182	ENSG00000138892	TTLL8	FALSE	FALSE
chr22	50016421	C	T	ENST00000266182	ENSG00000138892	TTLL8	FALSE	FALSE
chr22	50016440	C	A	ENST00000266182	ENSG00000138892	TTLL8
chr22	50016442	G	C	ENST00000266182	ENSG00000138892	TTLL8
chr22	50016442	G	T	ENST00000266182	ENSG00000138892	TTLL8
chr22	50016455	G	A	ENST00000266182	ENSG00000138892	TTLL8
chr22	50016465	G	T	ENST00000266182	ENSG00000138892	TTLL8
chr22	50016486	C	T	ENST00000266182	ENSG00000138892	TTLL8
chr22	50016487	C	T	ENST00000266182	ENSG00000138892	TTLL8
chr22	50016506	G	A	ENST00000266182	ENSG00000138892	TTLL8
chr22	50016507	G	T	ENST00000266182	ENSG00000138892	TTLL8
chr22	50016546	G	T	ENST00000266182	ENSG00000138892	TTLL8
chr22	50016560	C	A	ENST00000266182	ENSG00000138892	TTLL8
chr22	50016563	C	A	ENST00000266182	ENSG00000138892	TTLL8	FALSE	FALSE
chr22	50016563	C	G	ENST00000266182	ENSG00000138892	TTLL8	FALSE	FALSE
chr22	50016563	C	T	ENST00000266182	ENSG00000138892	TTLL8	FALSE	FALSE
chr22	50016564	T	A	ENST00000266182	ENSG00000138892	TTLL8	FALSE	FALSE
chr22	50016564	T	C	ENST00000266182	ENSG00000138892	TTLL8	FALSE	FALSE
chr22	50016564	T	G	ENST00000266182	ENSG00000138892	TTLL8	FALSE	FALSE
chr22	50030428	A	C	ENST00000266182	ENSG00000138892	TTLL8	TRUE	FALSE
chr22	50030428	A	G	ENST00000266182	ENSG00000138892	TTLL8	TRUE	FALSE
chr22	50030428	A	T	ENST00000266182	ENSG00000138892	TTLL8	TRUE	FALSE
chr22	50030429	C	A	ENST00000266182	ENSG00000138892	TTLL8	TRUE	FALSE
chr22	50030429	C	G	ENST00000266182	ENSG00000138892	TTLL8	TRUE	FALSE
chr22	50030429	C	T	ENST00000266182	ENSG00000138892	TTLL8	TRUE	FALSE
chr22	50030430	C	A	ENST00000266182	ENSG00000138892	TTLL8
chr22	50030433	T	A	ENST00000266182	ENSG00000138892	TTLL8
chr22	50030436	C	A	ENST00000266182	ENSG00000138892	TTLL8
chr22	50030439	C	A	ENST00000266182	ENSG00000138892	TTLL8
chr22	50030463	C	A	ENST00000266182	ENSG00000138892	TTLL8
chr22	50030472	T	A	ENST00000266182	ENSG00000138892	TTLL8
chr22	50030493	C	A	ENST00000266182	ENSG00000138892	TTLL8
chr22	50030514	G	A	ENST00000266182	ENSG00000138892	TTLL8
chr22	50030524	C	T	ENST00000266182	ENSG00000138892	TTLL8
chr22	50030525	C	T	ENST00000266182	ENSG00000138892	TTLL8
chr22	50030532	T	A	ENST00000266182	ENSG00000138892	TTLL8
chr22	50030541	G	A	ENST00000266182	ENSG00000138892	TTLL8
chr22	50030571	G	A	ENST00000266182	ENSG00000138892	TTLL8
chr22	50030587	A	T	ENST00000266182	ENSG00000138892	TTLL8
chr22	50030593	G	T	ENST00000266182	ENSG00000138892	TTLL8
chr22	50030607	C	A	ENST00000266182	ENSG00000138892	TTLL8
chr22	50030613	T	A	ENST00000266182	ENSG00000138892	TTLL8
chr22	50030625	T	A	ENST00000266182	ENSG00000138892	TTLL8
chr22	50030640	G	A	ENST00000266182	ENSG00000138892	TTLL8
chr22	50030649	C	A	ENST00000266182	ENSG00000138892	TTLL8
chr22	50030658	C	A	ENST00000266182	ENSG00000138892	TTLL8
chr22	50030672	A	C	ENST00000266182	ENSG00000138892	TTLL8
chr22	50030672	A	T	ENST00000266182	ENSG00000138892	TTLL8
chr22	50030684	A	T	ENST00000266182	ENSG00000138892	TTLL8
chr22	50030703	T	A	ENST00000266182	ENSG00000138892	TTLL8
chr22	50030706	C	A	ENST00000266182	ENSG00000138892	TTLL8
chr22	50030709	C	A	ENST00000266182	ENSG00000138892	TTLL8
chr22	50030712	T	A	ENST00000266182	ENSG00000138892	TTLL8
chr22	50030718	C	A	ENST00000266182	ENSG00000138892	TTLL8
chr22	50030720	A	T	ENST00000266182	ENSG00000138892	TTLL8
chr22	50030730	G	A	ENST00000266182	ENSG00000138892	TTLL8
chr22	50030741	G	C	ENST00000266182	ENSG00000138892	TTLL8
chr22	50030741	G	T	ENST00000266182	ENSG00000138892	TTLL8
chr22	50030751	C	A	ENST00000266182	ENSG00000138892	TTLL8
chr22	50030754	G	A	ENST00000266182	ENSG00000138892	TTLL8
chr22	50030774	G	T	ENST00000266182	ENSG00000138892	TTLL8
chr22	50030790	T	A	ENST00000266182	ENSG00000138892	TTLL8
chr22	50030799	G	A	ENST00000266182	ENSG00000138892	TTLL8
chr22	50030807	A	T	ENST00000266182	ENSG00000138892	TTLL8
chr22	50030813	G	T	ENST00000266182	ENSG00000138892	TTLL8
chr22	50030819	G	T	ENST00000266182	ENSG00000138892	TTLL8
chr22	50030826	T	A	ENST00000266182	ENSG00000138892	TTLL8
chr22	50030833	G	T	ENST00000266182	ENSG00000138892	TTLL8
chr22	50030850	G	A	ENST00000266182	ENSG00000138892	TTLL8
chr22	50030862	T	A	ENST00000266182	ENSG00000138892	TTLL8
chr22	50030884	G	T	ENST00000266182	ENSG00000138892	TTLL8
chr22	50030916	C	A	ENST00000266182	ENSG00000138892	TTLL8
chr22	50030926	C	A	ENST00000266182	ENSG00000138892	TTLL8	FALSE	FALSE
chr22	50030926	C	G	ENST00000266182	ENSG00000138892	TTLL8	FALSE	FALSE
chr22	50030926	C	T	ENST00000266182	ENSG00000138892	TTLL8	FALSE	FALSE
chr22	50030927	T	A	ENST00000266182	ENSG00000138892	TTLL8	FALSE	FALSE
chr22	50030927	T	C	ENST00000266182	ENSG00000138892	TTLL8	FALSE	FALSE
chr22	50030927	T	G	ENST00000266182	ENSG00000138892	TTLL8	FALSE	FALSE
chr22	50031684	A	C	ENST00000266182	ENSG00000138892	TTLL8	TRUE	FALSE
chr22	50031684	A	G	ENST00000266182	ENSG00000138892	TTLL8	TRUE	FALSE
chr22	50031684	A	T	ENST00000266182	ENSG00000138892	TTLL8	TRUE	FALSE
chr22	50031685	C	A	ENST00000266182	ENSG00000138892	TTLL8	TRUE	FALSE
chr22	50031685	C	G	ENST00000266182	ENSG00000138892	TTLL8	TRUE	FALSE
chr22	50031685	C	T	ENST00000266182	ENSG00000138892	TTLL8	TRUE	FALSE
chr22	50031688	G	A	ENST00000266182	ENSG00000138892	TTLL8
chr22	50031692	C	T	ENST00000266182	ENSG00000138892	TTLL8
chr22	50031693	C	T	ENST00000266182	ENSG00000138892	TTLL8
chr22	50031703	C	A	ENST00000266182	ENSG00000138892	TTLL8
chr22	50031719	A	T	ENST00000266182	ENSG00000138892	TTLL8
chr22	50031742	T	A	ENST00000266182	ENSG00000138892	TTLL8
chr22	50031754	C	A	ENST00000266182	ENSG00000138892	TTLL8
chr22	50031757	G	A	ENST00000266182	ENSG00000138892	TTLL8
chr22	50031763	G	A	ENST00000266182	ENSG00000138892	TTLL8
chr22	50031767	A	T	ENST00000266182	ENSG00000138892	TTLL8
chr22	50031775	G	A	ENST00000266182	ENSG00000138892	TTLL8
chr22	50031823	C	A	ENST00000266182	ENSG00000138892	TTLL8
chr22	50031830	C	T	ENST00000266182	ENSG00000138892	TTLL8
chr22	50031831	C	T	ENST00000266182	ENSG00000138892	TTLL8
chr22	50031869	G	C	ENST00000266182	ENSG00000138892	TTLL8
chr22	50031869	G	T	ENST00000266182	ENSG00000138892	TTLL8
chr22	50031877	C	A	ENST00000266182	ENSG00000138892	TTLL8
chr22	50031889	T	A	ENST00000266182	ENSG00000138892	TTLL8
chr22	50031898	C	A	ENST00000266182	ENSG00000138892	TTLL8
chr22	50031910	G	A	ENST00000266182	ENSG00000138892	TTLL8
chr22	50031919	T	A	ENST00000266182	ENSG00000138892	TTLL8
chr22	50031940	T	A	ENST00000266182	ENSG00000138892	TTLL8
chr22	50031943	T	A	ENST00000266182	ENSG00000138892	TTLL8
chr22	50031953	G	C	ENST00000266182	ENSG00000138892	TTLL8
chr22	50031953	G	T	ENST00000266182	ENSG00000138892	TTLL8
chr22	50031968	C	T	ENST00000266182	ENSG00000138892	TTLL8
chr22	50031969	C	T	ENST00000266182	ENSG00000138892	TTLL8
chr22	50031988	G	A	ENST00000266182	ENSG00000138892	TTLL8
chr22	50031994	G	A	ENST00000266182	ENSG00000138892	TTLL8
chr22	50031998	G	C	ENST00000266182	ENSG00000138892	TTLL8
chr22	50031998	G	T	ENST00000266182	ENSG00000138892	TTLL8
chr22	50032003	C	A	ENST00000266182	ENSG00000138892	TTLL8
chr22	50032006	G	A	ENST00000266182	ENSG00000138892	TTLL8
chr22	50032022	C	T	ENST00000266182	ENSG00000138892	TTLL8
chr22	50032023	C	T	ENST00000266182	ENSG00000138892	TTLL8
chr22	50032069	T	A	ENST00000266182	ENSG00000138892	TTLL8
chr22	50032073	G	C	ENST00000266182	ENSG00000138892	TTLL8
chr22	50032073	G	T	ENST00000266182	ENSG00000138892	TTLL8
chr22	50032078	T	A	ENST00000266182	ENSG00000138892	TTLL8
chr22	50032081	G	A	ENST00000266182	ENSG00000138892	TTLL8
chr22	50032094	G	T	ENST00000266182	ENSG00000138892	TTLL8
chr22	50032110	C	A	ENST00000266182	ENSG00000138892	TTLL8	TRUE	FALSE
chr22	50032110	C	G	ENST00000266182	ENSG00000138892	TTLL8	TRUE	FALSE
chr22	50032110	C	T	ENST00000266182	ENSG00000138892	TTLL8	TRUE	FALSE
chr22	50032111	T	A	ENST00000266182	ENSG00000138892	TTLL8	TRUE	FALSE
chr22	50032111	T	C	ENST00000266182	ENSG00000138892	TTLL8	TRUE	FALSE
chr22	50032111	T	G	ENST00000266182	ENSG00000138892	TTLL8	TRUE	FALSE
chr22	50033200	A	C	ENST00000266182	ENSG00000138892	TTLL8	TRUE	FALSE
chr22	50033200	A	G	ENST00000266182	ENSG00000138892	TTLL8	TRUE	FALSE
chr22	50033200	A	T	ENST00000266182	ENSG00000138892	TTLL8	TRUE	FALSE
chr22	50033201	C	A	ENST00000266182	ENSG00000138892	TTLL8	TRUE	FALSE
chr22	50033201	C	G	ENST00000266182	ENSG00000138892	TTLL8	TRUE	FALSE
chr22	50033201	C	T	ENST00000266182	ENSG00000138892	TTLL8	TRUE	FALSE
chr22	50033212	T	A	ENST00000266182	ENSG00000138892	TTLL8
chr22	50033230	G	A	ENST00000266182	ENSG00000138892	TTLL8
chr22	50033235	G	C	ENST00000266182	ENSG00000138892	TTLL8
chr22	50033235	G	T	ENST00000266182	ENSG00000138892	TTLL8
chr22	50033244	A	T	ENST00000266182	ENSG00000138892	TTLL8
chr22	50033246	G	C	ENST00000266182	ENSG00000138892	TTLL8
chr22	50033246	G	T	ENST00000266182	ENSG00000138892	TTLL8
chr22	50033254	C	A	ENST00000266182	ENSG00000138892	TTLL8
chr22	50033257	T	A	ENST00000266182	ENSG00000138892	TTLL8
chr22	50033258	G	C	ENST00000266182	ENSG00000138892	TTLL8
chr22	50033258	G	T	ENST00000266182	ENSG00000138892	TTLL8
chr22	50033264	C	T	ENST00000266182	ENSG00000138892	TTLL8
chr22	50033265	C	T	ENST00000266182	ENSG00000138892	TTLL8
chr22	50033282	C	T	ENST00000266182	ENSG00000138892	TTLL8
chr22	50033283	C	T	ENST00000266182	ENSG00000138892	TTLL8
chr22	50033300	C	T	ENST00000266182	ENSG00000138892	TTLL8
chr22	50033301	C	T	ENST00000266182	ENSG00000138892	TTLL8
chr22	50033305	G	A	ENST00000266182	ENSG00000138892	TTLL8
chr22	50033308	T	A	ENST00000266182	ENSG00000138892	TTLL8
chr22	50033320	T	A	ENST00000266182	ENSG00000138892	TTLL8
chr22	50033327	A	T	ENST00000266182	ENSG00000138892	TTLL8
chr22	50033347	C	A	ENST00000266182	ENSG00000138892	TTLL8
chr22	50033351	G	C	ENST00000266182	ENSG00000138892	TTLL8
chr22	50033351	G	T	ENST00000266182	ENSG00000138892	TTLL8
chr22	50033356	T	A	ENST00000266182	ENSG00000138892	TTLL8
chr22	50033359	G	A	ENST00000266182	ENSG00000138892	TTLL8
chr22	50033366	C	T	ENST00000266182	ENSG00000138892	TTLL8
chr22	50033367	C	T	ENST00000266182	ENSG00000138892	TTLL8
chr22	50033371	T	A	ENST00000266182	ENSG00000138892	TTLL8
chr22	50033410	C	A	ENST00000266182	ENSG00000138892	TTLL8
chr22	50033419	C	A	ENST00000266182	ENSG00000138892	TTLL8
chr22	50033422	C	A	ENST00000266182	ENSG00000138892	TTLL8
chr22	50033435	G	T	ENST00000266182	ENSG00000138892	TTLL8
chr22	50033446	C	A	ENST00000266182	ENSG00000138892	TTLL8	FALSE	FALSE
chr22	50033446	C	G	ENST00000266182	ENSG00000138892	TTLL8	FALSE	FALSE
chr22	50033446	C	T	ENST00000266182	ENSG00000138892	TTLL8	FALSE	FALSE
chr22	50033447	T	A	ENST00000266182	ENSG00000138892	TTLL8	FALSE	FALSE
chr22	50033447	T	C	ENST00000266182	ENSG00000138892	TTLL8	FALSE	FALSE
chr22	50033447	T	G	ENST00000266182	ENSG00000138892	TTLL8	FALSE	FALSE
chr22	50034343	A	C	ENST00000266182	ENSG00000138892	TTLL8	FALSE	FALSE
chr22	50034343	A	G	ENST00000266182	ENSG00000138892	TTLL8	FALSE	FALSE
chr22	50034343	A	T	ENST00000266182	ENSG00000138892	TTLL8	FALSE	FALSE
chr22	50034344	C	A	ENST00000266182	ENSG00000138892	TTLL8	FALSE	FALSE
chr22	50034344	C	G	ENST00000266182	ENSG00000138892	TTLL8	FALSE	FALSE
chr22	50034344	C	T	ENST00000266182	ENSG00000138892	TTLL8	FALSE	FALSE
chr22	50034354	C	A	ENST00000266182	ENSG00000138892	TTLL8
chr22	50034360	G	A	ENST00000266182	ENSG00000138892	TTLL8
chr22	50034372	T	A	ENST00000266182	ENSG00000138892	TTLL8
chr22	50034384	T	A	ENST00000266182	ENSG00000138892	TTLL8
chr22	50034391	C	T	ENST00000266182	ENSG00000138892	TTLL8
chr22	50034392	C	T	ENST00000266182	ENSG00000138892	TTLL8
chr22	50034423	G	A	ENST00000266182	ENSG00000138892	TTLL8
chr22	50034444	T	A	ENST00000266182	ENSG00000138892	TTLL8
chr22	50034459	G	A	ENST00000266182	ENSG00000138892	TTLL8
chr22	50034460	G	T	ENST00000266182	ENSG00000138892	TTLL8
chr22	50034463	C	A	ENST00000266182	ENSG00000138892	TTLL8	TRUE	FALSE
chr22	50034463	C	G	ENST00000266182	ENSG00000138892	TTLL8	TRUE	FALSE
chr22	50034463	C	T	ENST00000266182	ENSG00000138892	TTLL8	TRUE	FALSE
chr22	50034464	T	A	ENST00000266182	ENSG00000138892	TTLL8	TRUE	FALSE
chr22	50034464	T	C	ENST00000266182	ENSG00000138892	TTLL8	TRUE	FALSE
chr22	50034464	T	G	ENST00000266182	ENSG00000138892	TTLL8	TRUE	FALSE
chr22	50041185	A	C	ENST00000266182	ENSG00000138892	TTLL8	FALSE	FALSE
chr22	50041185	A	G	ENST00000266182	ENSG00000138892	TTLL8	FALSE	FALSE
chr22	50041185	A	T	ENST00000266182	ENSG00000138892	TTLL8	FALSE	FALSE
chr22	50041186	C	A	ENST00000266182	ENSG00000138892	TTLL8	FALSE	FALSE
chr22	50041186	C	G	ENST00000266182	ENSG00000138892	TTLL8	FALSE	FALSE
chr22	50041186	C	T	ENST00000266182	ENSG00000138892	TTLL8	FALSE	FALSE
chr22	50041189	G	A	ENST00000266182	ENSG00000138892	TTLL8
chr22	50041198	G	A	ENST00000266182	ENSG00000138892	TTLL8
chr22	50041213	C	A	ENST00000266182	ENSG00000138892	TTLL8
chr22	50041218	G	C	ENST00000266182	ENSG00000138892	TTLL8
chr22	50041218	G	T	ENST00000266182	ENSG00000138892	TTLL8
chr22	50041231	T	A	ENST00000266182	ENSG00000138892	TTLL8
chr22	50041234	G	A	ENST00000266182	ENSG00000138892	TTLL8
chr22	50041240	T	A	ENST00000266182	ENSG00000138892	TTLL8
chr22	50041247	G	T	ENST00000266182	ENSG00000138892	TTLL8
chr22	50041251	A	T	ENST00000266182	ENSG00000138892	TTLL8
chr22	50041269	A	T	ENST00000266182	ENSG00000138892	TTLL8
chr22	50041278	C	A	ENST00000266182	ENSG00000138892	TTLL8	FALSE	FALSE
chr22	50041278	C	G	ENST00000266182	ENSG00000138892	TTLL8	FALSE	FALSE
chr22	50041278	C	T	ENST00000266182	ENSG00000138892	TTLL8	FALSE	FALSE
chr22	50041279	T	A	ENST00000266182	ENSG00000138892	TTLL8	FALSE	FALSE
chr22	50041279	T	C	ENST00000266182	ENSG00000138892	TTLL8	FALSE	FALSE
chr22	50041279	T	G	ENST00000266182	ENSG00000138892	TTLL8	FALSE	FALSE
chr22	50041619	A	C	ENST00000266182	ENSG00000138892	TTLL8	FALSE	FALSE
chr22	50041619	A	G	ENST00000266182	ENSG00000138892	TTLL8	FALSE	FALSE
chr22	50041619	A	T	ENST00000266182	ENSG00000138892	TTLL8	FALSE	FALSE
chr22	50041620	C	A	ENST00000266182	ENSG00000138892	TTLL8	FALSE	FALSE
chr22	50041620	C	G	ENST00000266182	ENSG00000138892	TTLL8	FALSE	FALSE
chr22	50041620	C	T	ENST00000266182	ENSG00000138892	TTLL8	FALSE	FALSE
chr22	50041622	G	A	ENST00000266182	ENSG00000138892	TTLL8
chr22	50041632	G	C	ENST00000266182	ENSG00000138892	TTLL8
chr22	50041632	G	T	ENST00000266182	ENSG00000138892	TTLL8
chr22	50041635	G	C	ENST00000266182	ENSG00000138892	TTLL8
chr22	50041635	G	T	ENST00000266182	ENSG00000138892	TTLL8
chr22	50041640	G	A	ENST00000266182	ENSG00000138892	TTLL8
chr22	50041643	G	A	ENST00000266182	ENSG00000138892	TTLL8
chr22	50041655	C	A	ENST00000266182	ENSG00000138892	TTLL8
chr22	50041656	C	T	ENST00000266182	ENSG00000138892	TTLL8
chr22	50041657	C	T	ENST00000266182	ENSG00000138892	TTLL8
chr22	50041661	C	A	ENST00000266182	ENSG00000138892	TTLL8
chr22	50041667	C	A	ENST00000266182	ENSG00000138892	TTLL8
chr22	50041679	C	A	ENST00000266182	ENSG00000138892	TTLL8
chr22	50041693	G	C	ENST00000266182	ENSG00000138892	TTLL8
chr22	50041693	G	T	ENST00000266182	ENSG00000138892	TTLL8
chr22	50041709	C	A	ENST00000266182	ENSG00000138892	TTLL8
chr22	50041715	C	A	ENST00000266182	ENSG00000138892	TTLL8
chr22	50041721	G	A	ENST00000266182	ENSG00000138892	TTLL8
chr22	50041728	G	C	ENST00000266182	ENSG00000138892	TTLL8
chr22	50041728	G	T	ENST00000266182	ENSG00000138892	TTLL8
chr22	50041736	G	A	ENST00000266182	ENSG00000138892	TTLL8
chr22	50041737	G	T	ENST00000266182	ENSG00000138892	TTLL8
chr22	50041745	T	A	ENST00000266182	ENSG00000138892	TTLL8
chr22	50041746	G	T	ENST00000266182	ENSG00000138892	TTLL8
chr22	50041766	G	A	ENST00000266182	ENSG00000138892	TTLL8
chr22	50041787	T	A	ENST00000266182	ENSG00000138892	TTLL8
chr22	50041793	C	A	ENST00000266182	ENSG00000138892	TTLL8
chr22	50041802	C	A	ENST00000266182	ENSG00000138892	TTLL8
chr22	50041808	C	A	ENST00000266182	ENSG00000138892	TTLL8	TRUE	FALSE
chr22	50041808	C	G	ENST00000266182	ENSG00000138892	TTLL8	TRUE	FALSE
chr22	50041808	C	T	ENST00000266182	ENSG00000138892	TTLL8	TRUE	FALSE
chr22	50041809	T	A	ENST00000266182	ENSG00000138892	TTLL8	TRUE	FALSE
chr22	50041809	T	C	ENST00000266182	ENSG00000138892	TTLL8	TRUE	FALSE
chr22	50041809	T	G	ENST00000266182	ENSG00000138892	TTLL8	TRUE	FALSE
chr22	50045253	A	C	ENST00000266182	ENSG00000138892	TTLL8	TRUE	FALSE
chr22	50045253	A	G	ENST00000266182	ENSG00000138892	TTLL8	TRUE	FALSE
chr22	50045253	A	T	ENST00000266182	ENSG00000138892	TTLL8	TRUE	FALSE
chr22	50045254	C	A	ENST00000266182	ENSG00000138892	TTLL8	TRUE	FALSE
chr22	50045254	C	G	ENST00000266182	ENSG00000138892	TTLL8	TRUE	FALSE
chr22	50045254	C	T	ENST00000266182	ENSG00000138892	TTLL8	TRUE	FALSE
chr22	50045258	G	A	ENST00000266182	ENSG00000138892	TTLL8
chr22	50045288	C	A	ENST00000266182	ENSG00000138892	TTLL8
chr22	50045291	C	A	ENST00000266182	ENSG00000138892	TTLL8
chr22	50045297	G	A	ENST00000266182	ENSG00000138892	TTLL8
chr22	50045309	T	A	ENST00000266182	ENSG00000138892	TTLL8
chr22	50045315	T	A	ENST00000266182	ENSG00000138892	TTLL8
chr22	50045328	G	T	ENST00000266182	ENSG00000138892	TTLL8
chr22	50045336	G	A	ENST00000266182	ENSG00000138892	TTLL8
chr22	50045349	C	T	ENST00000266182	ENSG00000138892	TTLL8
chr22	50045350	C	T	ENST00000266182	ENSG00000138892	TTLL8
chr22	50045354	T	A	ENST00000266182	ENSG00000138892	TTLL8
chr22	50045390	C	A	ENST00000266182	ENSG00000138892	TTLL8	TRUE	FALSE
chr22	50045390	C	G	ENST00000266182	ENSG00000138892	TTLL8	TRUE	FALSE
chr22	50045390	C	T	ENST00000266182	ENSG00000138892	TTLL8	TRUE	FALSE
chr22	50045391	T	A	ENST00000266182	ENSG00000138892	TTLL8	TRUE	FALSE
chr22	50045391	T	C	ENST00000266182	ENSG00000138892	TTLL8	TRUE	FALSE
chr22	50045391	T	G	ENST00000266182	ENSG00000138892	TTLL8	TRUE	FALSE
chr22	50045854	A	C	ENST00000266182	ENSG00000138892	TTLL8	TRUE	FALSE
chr22	50045854	A	G	ENST00000266182	ENSG00000138892	TTLL8	TRUE	FALSE
chr22	50045854	A	T	ENST00000266182	ENSG00000138892	TTLL8	TRUE	FALSE
chr22	50045855	C	A	ENST00000266182	ENSG00000138892	TTLL8	TRUE	FALSE
chr22	50045855	C	G	ENST00000266182	ENSG00000138892	TTLL8	TRUE	FALSE
chr22	50045855	C	T	ENST00000266182	ENSG00000138892	TTLL8	TRUE	FALSE
chr22	50045856	C	A	ENST00000266182	ENSG00000138892	TTLL8
chr22	50045865	C	A	ENST00000266182	ENSG00000138892	TTLL8
chr22	50045868	G	A	ENST00000266182	ENSG00000138892	TTLL8
chr22	50045871	G	A	ENST00000266182	ENSG00000138892	TTLL8
chr22	50045874	C	A	ENST00000266182	ENSG00000138892	TTLL8
chr22	50045880	C	A	ENST00000266182	ENSG00000138892	TTLL8
chr22	50045884	G	T	ENST00000266182	ENSG00000138892	TTLL8
chr22	50045893	G	C	ENST00000266182	ENSG00000138892	TTLL8
chr22	50045893	G	T	ENST00000266182	ENSG00000138892	TTLL8
chr22	50045896	G	T	ENST00000266182	ENSG00000138892	TTLL8
chr22	50045932	G	C	ENST00000266182	ENSG00000138892	TTLL8
chr22	50045932	G	T	ENST00000266182	ENSG00000138892	TTLL8
chr22	50045935	C	T	ENST00000266182	ENSG00000138892	TTLL8
chr22	50045936	C	T	ENST00000266182	ENSG00000138892	TTLL8
chr22	50045959	G	T	ENST00000266182	ENSG00000138892	TTLL8
chr22	50045971	C	A	ENST00000266182	ENSG00000138892	TTLL8	FALSE	FALSE
chr22	50045971	C	G	ENST00000266182	ENSG00000138892	TTLL8	FALSE	FALSE
chr22	50045971	C	T	ENST00000266182	ENSG00000138892	TTLL8	FALSE	FALSE
chr22	50045972	T	A	ENST00000266182	ENSG00000138892	TTLL8	FALSE	FALSE
chr22	50045972	T	C	ENST00000266182	ENSG00000138892	TTLL8	FALSE	FALSE
chr22	50045972	T	G	ENST00000266182	ENSG00000138892	TTLL8	FALSE	FALSE
chr22	50047166	A	C	ENST00000266182	ENSG00000138892	TTLL8	TRUE	FALSE
chr22	50047166	A	G	ENST00000266182	ENSG00000138892	TTLL8	FALSE	FALSE
chr22	50047166	A	T	ENST00000266182	ENSG00000138892	TTLL8	TRUE	FALSE
chr22	50047167	C	A	ENST00000266182	ENSG00000138892	TTLL8	TRUE	FALSE
chr22	50047167	C	G	ENST00000266182	ENSG00000138892	TTLL8	TRUE	FALSE
chr22	50047167	C	T	ENST00000266182	ENSG00000138892	TTLL8	TRUE	FALSE
chr22	50047170	T	A	ENST00000266182	ENSG00000138892	TTLL8
chr22	50047191	T	A	ENST00000266182	ENSG00000138892	TTLL8
chr22	50047195	G	C	ENST00000266182	ENSG00000138892	TTLL8
chr22	50047195	G	T	ENST00000266182	ENSG00000138892	TTLL8
chr22	50047212	G	A	ENST00000266182	ENSG00000138892	TTLL8
chr22	50047216	G	C	ENST00000266182	ENSG00000138892	TTLL8
chr22	50047216	G	T	ENST00000266182	ENSG00000138892	TTLL8
chr22	50047231	A	C	ENST00000266182	ENSG00000138892	TTLL8
chr22	50047231	A	T	ENST00000266182	ENSG00000138892	TTLL8
chr22	50047251	T	A	ENST00000266182	ENSG00000138892	TTLL8
chr22	50047258	C	T	ENST00000266182	ENSG00000138892	TTLL8
chr22	50047259	C	T	ENST00000266182	ENSG00000138892	TTLL8
chr22	50047267	G	C	ENST00000266182	ENSG00000138892	TTLL8
chr22	50047267	G	T	ENST00000266182	ENSG00000138892	TTLL8
chr22	50047278	C	A	ENST00000266182	ENSG00000138892	TTLL8
chr22	50047284	T	A	ENST00000266182	ENSG00000138892	TTLL8
chr22	50047289	A	T	ENST00000266182	ENSG00000138892	TTLL8
chr22	50047297	C	A	ENST00000266182	ENSG00000138892	TTLL8	TRUE	FALSE
chr22	50047297	C	G	ENST00000266182	ENSG00000138892	TTLL8	TRUE	FALSE
chr22	50047297	C	T	ENST00000266182	ENSG00000138892	TTLL8	TRUE	FALSE
chr22	50047298	T	A	ENST00000266182	ENSG00000138892	TTLL8	TRUE	FALSE
chr22	50047298	T	C	ENST00000266182	ENSG00000138892	TTLL8	TRUE	FALSE
chr22	50047298	T	G	ENST00000266182	ENSG00000138892	TTLL8	TRUE	FALSE
chr22	50049247	A	C	ENST00000266182	ENSG00000138892	TTLL8	TRUE	FALSE
chr22	50049247	A	G	ENST00000266182	ENSG00000138892	TTLL8	TRUE	FALSE
chr22	50049247	A	T	ENST00000266182	ENSG00000138892	TTLL8	TRUE	FALSE
chr22	50049248	C	A	ENST00000266182	ENSG00000138892	TTLL8	TRUE	FALSE
chr22	50049248	C	G	ENST00000266182	ENSG00000138892	TTLL8	TRUE	FALSE
chr22	50049248	C	T	ENST00000266182	ENSG00000138892	TTLL8	TRUE	FALSE
chr22	50049275	T	A	ENST00000266182	ENSG00000138892	TTLL8
chr22	50049278	C	A	ENST00000266182	ENSG00000138892	TTLL8
chr22	50049280	A	T	ENST00000266182	ENSG00000138892	TTLL8
chr22	50049290	C	A	ENST00000266182	ENSG00000138892	TTLL8
chr22	50049293	G	A	ENST00000266182	ENSG00000138892	TTLL8
chr22	50049299	C	A	ENST00000266182	ENSG00000138892	TTLL8
chr22	50049302	T	A	ENST00000266182	ENSG00000138892	TTLL8
chr22	50049308	T	A	ENST00000266182	ENSG00000138892	TTLL8
chr22	50049312	A	T	ENST00000266182	ENSG00000138892	TTLL8
chr22	50049323	C	A	ENST00000266182	ENSG00000138892	TTLL8	TRUE	FALSE
chr22	50049323	C	G	ENST00000266182	ENSG00000138892	TTLL8	TRUE	FALSE
chr22	50049323	C	T	ENST00000266182	ENSG00000138892	TTLL8	TRUE	FALSE
chr22	50049324	T	A	ENST00000266182	ENSG00000138892	TTLL8	TRUE	FALSE
chr22	50049324	T	C	ENST00000266182	ENSG00000138892	TTLL8	TRUE	FALSE
chr22	50049324	T	G	ENST00000266182	ENSG00000138892	TTLL8	TRUE	FALSE
chr22	50050107	A	C	ENST00000266182	ENSG00000138892	TTLL8	TRUE	FALSE
chr22	50050107	A	G	ENST00000266182	ENSG00000138892	TTLL8	TRUE	FALSE
chr22	50050107	A	T	ENST00000266182	ENSG00000138892	TTLL8	TRUE	FALSE
chr22	50050108	C	A	ENST00000266182	ENSG00000138892	TTLL8	TRUE	FALSE
chr22	50050108	C	G	ENST00000266182	ENSG00000138892	TTLL8	TRUE	FALSE
chr22	50050108	C	T	ENST00000266182	ENSG00000138892	TTLL8	TRUE	FALSE
chr22	50050127	C	A	ENST00000266182	ENSG00000138892	TTLL8
chr22	50050133	C	A	ENST00000266182	ENSG00000138892	TTLL8
chr22	50050151	T	A	ENST00000266182	ENSG00000138892	TTLL8
chr22	50050156	A	T	ENST00000266182	ENSG00000138892	TTLL8
chr22	50050169	T	A	ENST00000266182	ENSG00000138892	TTLL8
chr22	50050172	T	A	ENST00000266182	ENSG00000138892	TTLL8
chr22	50050175	C	A	ENST00000266182	ENSG00000138892	TTLL8
chr22	50050179	C	T	ENST00000266182	ENSG00000138892	TTLL8
chr22	50050180	C	T	ENST00000266182	ENSG00000138892	TTLL8
chr22	50050187	T	A	ENST00000266182	ENSG00000138892	TTLL8
chr22	50050193	G	A	ENST00000266182	ENSG00000138892	TTLL8
chr22	50050215	G	C	ENST00000266182	ENSG00000138892	TTLL8
chr22	50050215	G	T	ENST00000266182	ENSG00000138892	TTLL8
chr22	50050223	C	A	ENST00000266182	ENSG00000138892	TTLL8
chr22	50050224	G	C	ENST00000266182	ENSG00000138892	TTLL8
chr22	50050224	G	T	ENST00000266182	ENSG00000138892	TTLL8
chr22	50050241	T	A	ENST00000266182	ENSG00000138892	TTLL8		FALSE
chr22	50050244	T	A	ENST00000266182	ENSG00000138892	TTLL8		FALSE
chr22	50050247	C	A	ENST00000266182	ENSG00000138892	TTLL8	FALSE	FALSE
chr22	50050248	C	A	ENST00000266182	ENSG00000138892	TTLL8	TRUE	FALSE
chr22	50050248	C	G	ENST00000266182	ENSG00000138892	TTLL8	TRUE	FALSE
chr22	50050248	C	T	ENST00000266182	ENSG00000138892	TTLL8	TRUE	FALSE
chr22	50050249	T	A	ENST00000266182	ENSG00000138892	TTLL8	TRUE	FALSE
chr22	50050249	T	C	ENST00000266182	ENSG00000138892	TTLL8	TRUE	FALSE
chr22	50050249	T	G	ENST00000266182	ENSG00000138892	TTLL8	TRUE	FALSE
chr22	50054574	A	C	ENST00000266182	ENSG00000138892	TTLL8	FALSE	FALSE
chr22	50054574	A	G	ENST00000266182	ENSG00000138892	TTLL8	FALSE	FALSE
chr22	50054574	A	T	ENST00000266182	ENSG00000138892	TTLL8	FALSE	FALSE
chr22	50054575	C	A	ENST00000266182	ENSG00000138892	TTLL8	FALSE	FALSE
chr22	50054575	C	G	ENST00000266182	ENSG00000138892	TTLL8	FALSE	FALSE
chr22	50054575	C	T	ENST00000266182	ENSG00000138892	TTLL8	FALSE	FALSE
chr22	50054576	G	T	ENST00000266182	ENSG00000138892	TTLL8	FALSE	FALSE
chr22	50054587	C	A	ENST00000266182	ENSG00000138892	TTLL8	FALSE	FALSE
chr22	50054589	G	C	ENST00000266182	ENSG00000138892	TTLL8	FALSE	FALSE
chr22	50054589	G	T	ENST00000266182	ENSG00000138892	TTLL8	FALSE	FALSE
chr22	50054591	G	C	ENST00000266182	ENSG00000138892	TTLL8	FALSE	FALSE
chr22	50054591	G	T	ENST00000266182	ENSG00000138892	TTLL8	FALSE	FALSE
chr22	50054605	G	A	ENST00000266182	ENSG00000138892	TTLL8	FALSE	FALSE
chr22	50054608	T	A	ENST00000266182	ENSG00000138892	TTLL8	FALSE	FALSE
chr22	50061588	G	A	ENST00000311597	ENSG00000100427	MLC1	FALSE	FALSE
chr22	50061597	G	A	ENST00000311597	ENSG00000100427	MLC1	FALSE	FALSE
chr22	50061612	T	A	ENST00000311597	ENSG00000100427	MLC1	FALSE	FALSE
chr22	50061613	C	T	ENST00000311597	ENSG00000100427	MLC1	FALSE	FALSE
chr22	50061614	C	T	ENST00000311597	ENSG00000100427	MLC1	FALSE	FALSE
chr22	50061621	T	A	ENST00000311597	ENSG00000100427	MLC1	FALSE	FALSE
chr22	50061624	C	A	ENST00000311597	ENSG00000100427	MLC1	FALSE	FALSE
chr22	50061627	T	A	ENST00000311597	ENSG00000100427	MLC1	FALSE	FALSE
chr22	50061636	C	A	ENST00000311597	ENSG00000100427	MLC1	FALSE	FALSE
chr22	50061639	T	A	ENST00000311597	ENSG00000100427	MLC1	FALSE	FALSE
chr22	50061658	C	A	ENST00000311597	ENSG00000100427	MLC1	TRUE	FALSE
chr22	50061658	C	G	ENST00000311597	ENSG00000100427	MLC1	TRUE	FALSE
chr22	50061658	C	T	ENST00000311597	ENSG00000100427	MLC1	TRUE	FALSE
chr22	50061659	T	A	ENST00000311597	ENSG00000100427	MLC1	TRUE	FALSE
chr22	50061659	T	C	ENST00000311597	ENSG00000100427	MLC1	TRUE	FALSE
chr22	50061659	T	G	ENST00000311597	ENSG00000100427	MLC1	TRUE	FALSE
chr22	50064032	A	C	ENST00000311597	ENSG00000100427	MLC1	TRUE	FALSE
chr22	50064032	A	G	ENST00000311597	ENSG00000100427	MLC1	TRUE	FALSE
chr22	50064032	A	T	ENST00000311597	ENSG00000100427	MLC1	TRUE	FALSE
chr22	50064033	C	A	ENST00000311597	ENSG00000100427	MLC1	TRUE	FALSE
chr22	50064033	C	G	ENST00000311597	ENSG00000100427	MLC1	TRUE	FALSE
chr22	50064033	C	T	ENST00000311597	ENSG00000100427	MLC1	TRUE	FALSE
chr22	50064036	C	A	ENST00000311597	ENSG00000100427	MLC1
chr22	50064051	C	A	ENST00000311597	ENSG00000100427	MLC1
chr22	50064054	G	A	ENST00000311597	ENSG00000100427	MLC1
chr22	50064066	G	A	ENST00000311597	ENSG00000100427	MLC1
chr22	50064073	C	T	ENST00000311597	ENSG00000100427	MLC1
chr22	50064074	C	T	ENST00000311597	ENSG00000100427	MLC1
chr22	50064087	G	A	ENST00000311597	ENSG00000100427	MLC1
chr22	50064105	T	A	ENST00000311597	ENSG00000100427	MLC1	TRUE	TRUE
chr22	50064115	G	T	ENST00000311597	ENSG00000100427	MLC1	TRUE	TRUE
chr22	50064120	G	A	ENST00000311597	ENSG00000100427	MLC1	TRUE	TRUE
chr22	50064150	G	A	ENST00000311597	ENSG00000100427	MLC1	TRUE	TRUE
chr22	50064190	G	C	ENST00000311597	ENSG00000100427	MLC1	TRUE	TRUE
chr22	50064190	G	T	ENST00000311597	ENSG00000100427	MLC1	TRUE	TRUE
chr22	50064199	C	A	ENST00000311597	ENSG00000100427	MLC1	TRUE	FALSE
chr22	50064199	C	G	ENST00000311597	ENSG00000100427	MLC1	TRUE	FALSE
chr22	50064199	C	T	ENST00000311597	ENSG00000100427	MLC1	TRUE	FALSE
chr22	50064200	T	A	ENST00000311597	ENSG00000100427	MLC1	TRUE	FALSE
chr22	50064200	T	C	ENST00000311597	ENSG00000100427	MLC1	TRUE	FALSE
chr22	50064200	T	G	ENST00000311597	ENSG00000100427	MLC1	TRUE	FALSE
chr22	50068431	A	C	ENST00000311597	ENSG00000100427	MLC1	TRUE	FALSE
chr22	50068431	A	G	ENST00000311597	ENSG00000100427	MLC1	TRUE	FALSE
chr22	50068431	A	T	ENST00000311597	ENSG00000100427	MLC1	TRUE	FALSE
chr22	50068432	C	A	ENST00000311597	ENSG00000100427	MLC1	TRUE	FALSE
chr22	50068432	C	G	ENST00000311597	ENSG00000100427	MLC1	TRUE	FALSE
chr22	50068432	C	T	ENST00000311597	ENSG00000100427	MLC1	TRUE	FALSE
chr22	50068435	T	A	ENST00000311597	ENSG00000100427	MLC1	TRUE	TRUE
chr22	50068448	G	C	ENST00000311597	ENSG00000100427	MLC1	TRUE	TRUE
chr22	50068448	G	T	ENST00000311597	ENSG00000100427	MLC1	TRUE	TRUE
chr22	50068456	T	A	ENST00000311597	ENSG00000100427	MLC1	TRUE	TRUE
chr22	50068465	C	A	ENST00000311597	ENSG00000100427	MLC1	TRUE	TRUE
chr22	50068474	T	A	ENST00000311597	ENSG00000100427	MLC1	TRUE	TRUE
chr22	50068488	G	C	ENST00000311597	ENSG00000100427	MLC1	TRUE	TRUE
chr22	50068488	G	T	ENST00000311597	ENSG00000100427	MLC1	TRUE	TRUE
chr22	50068493	A	C	ENST00000311597	ENSG00000100427	MLC1	TRUE	TRUE
chr22	50068493	A	T	ENST00000311597	ENSG00000100427	MLC1	TRUE	TRUE
chr22	50068498	C	A	ENST00000311597	ENSG00000100427	MLC1	TRUE	TRUE
chr22	50068552	C	A	ENST00000311597	ENSG00000100427	MLC1	TRUE	TRUE
chr22	50068556	C	A	ENST00000311597	ENSG00000100427	MLC1	TRUE	FALSE
chr22	50068556	C	G	ENST00000311597	ENSG00000100427	MLC1	TRUE	FALSE
chr22	50068556	C	T	ENST00000311597	ENSG00000100427	MLC1	TRUE	FALSE
chr22	50068557	T	A	ENST00000311597	ENSG00000100427	MLC1	TRUE	FALSE
chr22	50068557	T	C	ENST00000311597	ENSG00000100427	MLC1	TRUE	FALSE
chr22	50068557	T	G	ENST00000311597	ENSG00000100427	MLC1	TRUE	FALSE
chr22	50070525	A	C	ENST00000311597	ENSG00000100427	MLC1	FALSE	FALSE
chr22	50070525	A	G	ENST00000311597	ENSG00000100427	MLC1	FALSE	FALSE
chr22	50070525	A	T	ENST00000311597	ENSG00000100427	MLC1	FALSE	FALSE
chr22	50070526	C	A	ENST00000311597	ENSG00000100427	MLC1	FALSE	FALSE
chr22	50070526	C	G	ENST00000311597	ENSG00000100427	MLC1	FALSE	FALSE
chr22	50070526	C	T	ENST00000311597	ENSG00000100427	MLC1	FALSE	FALSE
chr22	50070530	A	T	ENST00000311597	ENSG00000100427	MLC1	TRUE	TRUE
chr22	50070535	T	A	ENST00000311597	ENSG00000100427	MLC1	TRUE	TRUE
chr22	50070542	A	T	ENST00000311597	ENSG00000100427	MLC1	TRUE	TRUE
chr22	50070547	C	A	ENST00000311597	ENSG00000100427	MLC1	TRUE	TRUE
chr22	50070581	G	T	ENST00000311597	ENSG00000100427	MLC1	TRUE	TRUE
chr22	50070584	C	A	ENST00000311597	ENSG00000100427	MLC1	TRUE	FALSE
chr22	50070584	C	G	ENST00000311597	ENSG00000100427	MLC1	TRUE	FALSE
chr22	50070584	C	T	ENST00000311597	ENSG00000100427	MLC1	TRUE	FALSE
chr22	50070585	T	A	ENST00000311597	ENSG00000100427	MLC1	TRUE	FALSE
chr22	50070585	T	C	ENST00000311597	ENSG00000100427	MLC1	TRUE	FALSE
chr22	50070585	T	G	ENST00000311597	ENSG00000100427	MLC1	TRUE	FALSE
chr22	50074214	A	C	ENST00000311597	ENSG00000100427	MLC1	TRUE	FALSE
chr22	50074214	A	G	ENST00000311597	ENSG00000100427	MLC1	TRUE	FALSE
chr22	50074214	A	T	ENST00000311597	ENSG00000100427	MLC1	TRUE	FALSE
chr22	50074215	C	A	ENST00000311597	ENSG00000100427	MLC1	TRUE	FALSE
chr22	50074215	C	G	ENST00000311597	ENSG00000100427	MLC1	TRUE	FALSE
chr22	50074215	C	T	ENST00000311597	ENSG00000100427	MLC1	TRUE	FALSE
chr22	50074228	C	T	ENST00000311597	ENSG00000100427	MLC1	TRUE	TRUE
chr22	50074229	C	T	ENST00000311597	ENSG00000100427	MLC1	TRUE	TRUE
chr22	50074244	G	C	ENST00000311597	ENSG00000100427	MLC1	TRUE	TRUE
chr22	50074244	G	T	ENST00000311597	ENSG00000100427	MLC1	TRUE	TRUE
chr22	50074259	G	C	ENST00000311597	ENSG00000100427	MLC1	TRUE	TRUE
chr22	50074259	G	T	ENST00000311597	ENSG00000100427	MLC1	TRUE	TRUE
chr22	50074265	G	C	ENST00000311597	ENSG00000100427	MLC1	TRUE	TRUE
chr22	50074265	G	T	ENST00000311597	ENSG00000100427	MLC1	TRUE	TRUE
chr22	50074326	C	A	ENST00000311597	ENSG00000100427	MLC1	TRUE	TRUE
chr22	50074333	C	A	ENST00000311597	ENSG00000100427	MLC1	TRUE	FALSE
chr22	50074333	C	G	ENST00000311597	ENSG00000100427	MLC1	TRUE	FALSE
chr22	50074333	C	T	ENST00000311597	ENSG00000100427	MLC1	TRUE	FALSE
chr22	50074334	T	A	ENST00000311597	ENSG00000100427	MLC1	TRUE	FALSE
chr22	50074334	T	C	ENST00000311597	ENSG00000100427	MLC1	TRUE	FALSE
chr22	50074334	T	G	ENST00000311597	ENSG00000100427	MLC1	TRUE	FALSE
chr22	50076839	A	C	ENST00000311597	ENSG00000100427	MLC1	TRUE	FALSE
chr22	50076839	A	G	ENST00000311597	ENSG00000100427	MLC1	TRUE	FALSE
chr22	50076839	A	T	ENST00000311597	ENSG00000100427	MLC1	TRUE	FALSE
chr22	50076840	C	A	ENST00000311597	ENSG00000100427	MLC1	TRUE	FALSE
chr22	50076840	C	G	ENST00000311597	ENSG00000100427	MLC1	TRUE	FALSE
chr22	50076840	C	T	ENST00000311597	ENSG00000100427	MLC1	TRUE	FALSE
chr22	50076842	G	C	ENST00000311597	ENSG00000100427	MLC1	TRUE	TRUE
chr22	50076842	G	T	ENST00000311597	ENSG00000100427	MLC1	TRUE	TRUE
chr22	50076844	G	C	ENST00000311597	ENSG00000100427	MLC1	TRUE	TRUE
chr22	50076844	G	T	ENST00000311597	ENSG00000100427	MLC1	TRUE	TRUE
chr22	50076852	T	A	ENST00000311597	ENSG00000100427	MLC1	TRUE	TRUE
chr22	50076879	C	A	ENST00000311597	ENSG00000100427	MLC1	TRUE	TRUE
chr22	50076913	C	A	ENST00000311597	ENSG00000100427	MLC1	TRUE	FALSE
chr22	50076913	C	G	ENST00000311597	ENSG00000100427	MLC1	TRUE	FALSE
chr22	50076913	C	T	ENST00000311597	ENSG00000100427	MLC1	TRUE	FALSE
chr22	50076914	T	A	ENST00000311597	ENSG00000100427	MLC1	TRUE	FALSE
chr22	50076914	T	C	ENST00000311597	ENSG00000100427	MLC1	TRUE	FALSE
chr22	50076914	T	G	ENST00000311597	ENSG00000100427	MLC1	TRUE	FALSE
chr22	50077399	A	C	ENST00000311597	ENSG00000100427	MLC1	TRUE	FALSE
chr22	50077399	A	G	ENST00000311597	ENSG00000100427	MLC1	FALSE	FALSE
chr22	50077399	A	T	ENST00000311597	ENSG00000100427	MLC1	TRUE	FALSE
chr22	50077400	C	A	ENST00000311597	ENSG00000100427	MLC1	TRUE	FALSE
chr22	50077400	C	G	ENST00000311597	ENSG00000100427	MLC1	TRUE	FALSE
chr22	50077400	C	T	ENST00000311597	ENSG00000100427	MLC1	TRUE	FALSE
chr22	50077403	T	A	ENST00000311597	ENSG00000100427	MLC1	TRUE	TRUE
chr22	50077406	T	A	ENST00000311597	ENSG00000100427	MLC1	TRUE	TRUE
chr22	50077409	T	A	ENST00000311597	ENSG00000100427	MLC1	TRUE	TRUE
chr22	50077412	T	A	ENST00000311597	ENSG00000100427	MLC1	TRUE	TRUE
chr22	50077413	G	T	ENST00000311597	ENSG00000100427	MLC1	TRUE	TRUE
chr22	50077421	C	A	ENST00000311597	ENSG00000100427	MLC1	TRUE	TRUE
chr22	50077424	C	A	ENST00000311597	ENSG00000100427	MLC1	TRUE	TRUE
chr22	50077469	C	A	ENST00000311597	ENSG00000100427	MLC1	TRUE	TRUE
chr22	50077503	C	A	ENST00000311597	ENSG00000100427	MLC1	TRUE	FALSE
chr22	50077503	C	G	ENST00000311597	ENSG00000100427	MLC1	TRUE	FALSE
chr22	50077503	C	T	ENST00000311597	ENSG00000100427	MLC1	TRUE	FALSE
chr22	50077504	T	A	ENST00000311597	ENSG00000100427	MLC1	TRUE	FALSE
chr22	50077504	T	C	ENST00000311597	ENSG00000100427	MLC1	TRUE	FALSE
chr22	50077504	T	G	ENST00000311597	ENSG00000100427	MLC1	TRUE	FALSE
chr22	50079916	A	C	ENST00000311597	ENSG00000100427	MLC1	TRUE	FALSE
chr22	50079916	A	G	ENST00000311597	ENSG00000100427	MLC1	TRUE	FALSE
chr22	50079916	A	T	ENST00000311597	ENSG00000100427	MLC1	TRUE	FALSE
chr22	50079917	C	A	ENST00000311597	ENSG00000100427	MLC1	TRUE	FALSE
chr22	50079917	C	G	ENST00000311597	ENSG00000100427	MLC1	TRUE	FALSE
chr22	50079917	C	T	ENST00000311597	ENSG00000100427	MLC1	TRUE	FALSE
chr22	50079928	G	C	ENST00000311597	ENSG00000100427	MLC1	TRUE	TRUE
chr22	50079928	G	T	ENST00000311597	ENSG00000100427	MLC1	TRUE	TRUE
chr22	50079947	T	A	ENST00000311597	ENSG00000100427	MLC1	TRUE	TRUE
chr22	50079948	G	T	ENST00000311597	ENSG00000100427	MLC1	TRUE	TRUE
chr22	50079953	C	A	ENST00000311597	ENSG00000100427	MLC1	TRUE	TRUE
chr22	50079957	C	T	ENST00000311597	ENSG00000100427	MLC1	TRUE	TRUE
chr22	50079958	C	T	ENST00000311597	ENSG00000100427	MLC1	TRUE	TRUE
chr22	50079964	A	C	ENST00000311597	ENSG00000100427	MLC1	TRUE	TRUE
chr22	50079964	A	T	ENST00000311597	ENSG00000100427	MLC1	TRUE	TRUE
chr22	50079966	A	T	ENST00000311597	ENSG00000100427	MLC1	TRUE	TRUE
chr22	50080000	A	T	ENST00000311597	ENSG00000100427	MLC1	TRUE	TRUE
chr22	50080007	G	A	ENST00000311597	ENSG00000100427	MLC1	TRUE	TRUE
chr22	50080020	C	A	ENST00000311597	ENSG00000100427	MLC1	TRUE	FALSE
chr22	50080020	C	G	ENST00000311597	ENSG00000100427	MLC1	TRUE	FALSE
chr22	50080020	C	T	ENST00000311597	ENSG00000100427	MLC1	TRUE	FALSE
chr22	50080021	T	A	ENST00000311597	ENSG00000100427	MLC1	TRUE	FALSE
chr22	50080021	T	C	ENST00000311597	ENSG00000100427	MLC1	TRUE	FALSE
chr22	50080021	T	G	ENST00000311597	ENSG00000100427	MLC1	TRUE	FALSE
chr22	50080342	A	C	ENST00000311597	ENSG00000100427	MLC1	TRUE	FALSE
chr22	50080342	A	G	ENST00000311597	ENSG00000100427	MLC1	TRUE	FALSE
chr22	50080342	A	T	ENST00000311597	ENSG00000100427	MLC1	TRUE	FALSE
chr22	50080343	C	A	ENST00000311597	ENSG00000100427	MLC1	TRUE	FALSE
chr22	50080343	C	G	ENST00000311597	ENSG00000100427	MLC1	TRUE	FALSE
chr22	50080343	C	T	ENST00000311597	ENSG00000100427	MLC1	TRUE	FALSE
chr22	50080387	G	T	ENST00000311597	ENSG00000100427	MLC1	TRUE	TRUE
chr22	50080395	G	T	ENST00000311597	ENSG00000100427	MLC1	TRUE	TRUE
chr22	50080398	C	A	ENST00000311597	ENSG00000100427	MLC1	TRUE	FALSE
chr22	50080398	C	G	ENST00000311597	ENSG00000100427	MLC1	TRUE	FALSE
chr22	50080398	C	T	ENST00000311597	ENSG00000100427	MLC1	TRUE	FALSE
chr22	50080399	T	A	ENST00000311597	ENSG00000100427	MLC1	TRUE	FALSE
chr22	50080399	T	C	ENST00000311597	ENSG00000100427	MLC1	TRUE	FALSE
chr22	50080399	T	G	ENST00000311597	ENSG00000100427	MLC1	TRUE	FALSE
chr22	50083082	A	C	ENST00000311597	ENSG00000100427	MLC1	TRUE	FALSE
chr22	50083082	A	G	ENST00000311597	ENSG00000100427	MLC1	TRUE	FALSE
chr22	50083082	A	T	ENST00000311597	ENSG00000100427	MLC1	TRUE	FALSE
chr22	50083083	C	A	ENST00000311597	ENSG00000100427	MLC1	TRUE	FALSE
chr22	50083083	C	G	ENST00000311597	ENSG00000100427	MLC1	TRUE	FALSE
chr22	50083083	C	T	ENST00000311597	ENSG00000100427	MLC1	TRUE	FALSE
chr22	50083096	A	T	ENST00000311597	ENSG00000100427	MLC1	TRUE	TRUE
chr22	50083103	A	T	ENST00000311597	ENSG00000100427	MLC1	TRUE	TRUE
chr22	50083105	G	C	ENST00000311597	ENSG00000100427	MLC1	TRUE	TRUE
chr22	50083105	G	T	ENST00000311597	ENSG00000100427	MLC1	TRUE	TRUE
chr22	50083116	C	A	ENST00000311597	ENSG00000100427	MLC1	TRUE	TRUE
chr22	50083138	G	C	ENST00000311597	ENSG00000100427	MLC1	TRUE	TRUE
chr22	50083138	G	T	ENST00000311597	ENSG00000100427	MLC1	TRUE	TRUE
chr22	50083145	G	T	ENST00000311597	ENSG00000100427	MLC1	TRUE	TRUE
chr22	50083154	G	T	ENST00000311597	ENSG00000100427	MLC1	TRUE	TRUE
chr22	50083168	G	T	ENST00000311597	ENSG00000100427	MLC1	TRUE	TRUE
chr22	50083174	C	A	ENST00000311597	ENSG00000100427	MLC1	TRUE	FALSE
chr22	50083174	C	G	ENST00000311597	ENSG00000100427	MLC1	TRUE	FALSE
chr22	50083174	C	T	ENST00000311597	ENSG00000100427	MLC1	TRUE	FALSE
chr22	50083175	T	A	ENST00000311597	ENSG00000100427	MLC1	TRUE	FALSE
chr22	50083175	T	C	ENST00000311597	ENSG00000100427	MLC1	TRUE	FALSE
chr22	50083175	T	G	ENST00000311597	ENSG00000100427	MLC1	TRUE	FALSE
chr22	50084724	A	C	ENST00000311597	ENSG00000100427	MLC1	TRUE	FALSE
chr22	50084724	A	G	ENST00000311597	ENSG00000100427	MLC1	TRUE	FALSE
chr22	50084724	A	T	ENST00000311597	ENSG00000100427	MLC1	TRUE	FALSE
chr22	50084725	C	A	ENST00000311597	ENSG00000100427	MLC1	TRUE	FALSE
chr22	50084725	C	G	ENST00000311597	ENSG00000100427	MLC1	TRUE	FALSE
chr22	50084725	C	T	ENST00000311597	ENSG00000100427	MLC1	TRUE	FALSE
chr22	50084747	C	T	ENST00000311597	ENSG00000100427	MLC1	TRUE	TRUE
chr22	50084748	C	T	ENST00000311597	ENSG00000100427	MLC1	TRUE	TRUE
chr22	50084755	T	A	ENST00000311597	ENSG00000100427	MLC1	TRUE	TRUE
chr22	50084765	G	T	ENST00000311597	ENSG00000100427	MLC1	TRUE	TRUE
chr22	50084779	T	A	ENST00000311597	ENSG00000100427	MLC1	TRUE	TRUE
chr22	50084782	T	A	ENST00000311597	ENSG00000100427	MLC1	TRUE	TRUE
chr22	50084784	G	T	ENST00000311597	ENSG00000100427	MLC1	TRUE	TRUE
chr22	50084791	G	A	ENST00000311597	ENSG00000100427	MLC1	TRUE	TRUE
chr22	50084806	T	A	ENST00000311597	ENSG00000100427	MLC1	TRUE	TRUE
chr22	50084819	A	C	ENST00000311597	ENSG00000100427	MLC1	TRUE	TRUE
chr22	50084819	A	T	ENST00000311597	ENSG00000100427	MLC1	TRUE	TRUE
chr22	50084836	G	A	ENST00000311597	ENSG00000100427	MLC1	TRUE	FALSE
chr22	50084848	C	A	ENST00000311597	ENSG00000100427	MLC1	TRUE	FALSE
chr22	50084867	A	C	ENST00000311597	ENSG00000100427	MLC1	FALSE	FALSE
chr22	50084867	A	T	ENST00000311597	ENSG00000100427	MLC1	FALSE	FALSE
chr22	50084878	C	A	ENST00000311597	ENSG00000100427	MLC1	FALSE	FALSE
chr22	50084881	C	A	ENST00000311597	ENSG00000100427	MLC1	FALSE	FALSE
chr22	50084884	T	A	ENST00000311597	ENSG00000100427	MLC1	FALSE	FALSE
chr22	50084893	C	A	ENST00000311597	ENSG00000100427	MLC1	FALSE	FALSE
chr22	50084896	G	A	ENST00000311597	ENSG00000100427	MLC1	FALSE	FALSE
chr22	50084962	C	A	ENST00000311597	ENSG00000100427	MLC1	TRUE	FALSE
chr22	50084962	C	G	ENST00000311597	ENSG00000100427	MLC1	TRUE	FALSE
chr22	50084962	C	T	ENST00000311597	ENSG00000100427	MLC1	TRUE	FALSE
chr22	50084963	T	A	ENST00000311597	ENSG00000100427	MLC1	TRUE	FALSE
chr22	50084963	T	C	ENST00000311597	ENSG00000100427	MLC1	TRUE	FALSE
chr22	50084963	T	G	ENST00000311597	ENSG00000100427	MLC1	TRUE	FALSE
chr22	50085353	A	C	ENST00000311597	ENSG00000100427	MLC1	FALSE	FALSE
chr22	50085353	A	G	ENST00000311597	ENSG00000100427	MLC1	FALSE	FALSE
chr22	50085353	A	T	ENST00000311597	ENSG00000100427	MLC1	FALSE	FALSE
chr22	50085354	C	A	ENST00000311597	ENSG00000100427	MLC1	FALSE	FALSE
chr22	50085354	C	G	ENST00000311597	ENSG00000100427	MLC1	FALSE	FALSE
chr22	50085354	C	T	ENST00000311597	ENSG00000100427	MLC1	FALSE	FALSE
chr22	50090107	A	T	ENST00000262794	ENSG00000073146	MOV10L1	FALSE	FALSE
chr22	50090126	G	A	ENST00000262794	ENSG00000073146	MOV10L1	FALSE	FALSE
chr22	50090127	G	A	ENST00000262794	ENSG00000073146	MOV10L1	FALSE	FALSE
chr22	50090149	G	T	ENST00000262794	ENSG00000073146	MOV10L1		FALSE
chr22	50090152	G	T	ENST00000262794	ENSG00000073146	MOV10L1		FALSE
chr22	50090161	C	T	ENST00000262794	ENSG00000073146	MOV10L1
chr22	50090167	G	T	ENST00000262794	ENSG00000073146	MOV10L1
chr22	50090173	G	T	ENST00000262794	ENSG00000073146	MOV10L1
chr22	50090182	G	T	ENST00000262794	ENSG00000073146	MOV10L1
chr22	50090186	G	A	ENST00000262794	ENSG00000073146	MOV10L1	FALSE	FALSE
chr22	50090186	G	C	ENST00000262794	ENSG00000073146	MOV10L1	FALSE	FALSE
chr22	50090186	G	T	ENST00000262794	ENSG00000073146	MOV10L1	FALSE	FALSE
chr22	50090187	T	A	ENST00000262794	ENSG00000073146	MOV10L1	FALSE	FALSE
chr22	50090187	T	C	ENST00000262794	ENSG00000073146	MOV10L1	FALSE	FALSE
chr22	50090187	T	G	ENST00000262794	ENSG00000073146	MOV10L1	FALSE	FALSE
chr22	50091999	A	C	ENST00000262794	ENSG00000073146	MOV10L1	TRUE	FALSE
chr22	50091999	A	G	ENST00000262794	ENSG00000073146	MOV10L1	TRUE	FALSE
chr22	50091999	A	T	ENST00000262794	ENSG00000073146	MOV10L1	TRUE	FALSE
chr22	50092000	G	A	ENST00000262794	ENSG00000073146	MOV10L1	TRUE	FALSE
chr22	50092000	G	C	ENST00000262794	ENSG00000073146	MOV10L1	TRUE	FALSE
chr22	50092000	G	T	ENST00000262794	ENSG00000073146	MOV10L1	TRUE	FALSE
chr22	50092009	A	T	ENST00000262794	ENSG00000073146	MOV10L1	TRUE	TRUE
chr22	50092015	A	T	ENST00000262794	ENSG00000073146	MOV10L1	TRUE	TRUE
chr22	50092044	C	A	ENST00000262794	ENSG00000073146	MOV10L1	TRUE	TRUE
chr22	50092044	C	G	ENST00000262794	ENSG00000073146	MOV10L1	TRUE	TRUE
chr22	50092047	C	A	ENST00000262794	ENSG00000073146	MOV10L1	TRUE	TRUE
chr22	50092056	T	A	ENST00000262794	ENSG00000073146	MOV10L1	TRUE	TRUE
chr22	50092056	T	G	ENST00000262794	ENSG00000073146	MOV10L1	TRUE	TRUE
chr22	50092080	C	A	ENST00000262794	ENSG00000073146	MOV10L1	TRUE	TRUE
chr22	50092080	C	G	ENST00000262794	ENSG00000073146	MOV10L1	TRUE	TRUE
chr22	50092105	A	T	ENST00000262794	ENSG00000073146	MOV10L1	TRUE	TRUE
chr22	50092123	G	T	ENST00000262794	ENSG00000073146	MOV10L1	TRUE	TRUE
chr22	50092126	C	T	ENST00000262794	ENSG00000073146	MOV10L1	TRUE	TRUE
chr22	50092129	G	T	ENST00000262794	ENSG00000073146	MOV10L1	TRUE	TRUE
chr22	50092147	G	T	ENST00000262794	ENSG00000073146	MOV10L1	TRUE	TRUE
chr22	50092150	G	T	ENST00000262794	ENSG00000073146	MOV10L1	TRUE	TRUE
chr22	50092156	A	T	ENST00000262794	ENSG00000073146	MOV10L1	TRUE	TRUE
chr22	50092168	G	T	ENST00000262794	ENSG00000073146	MOV10L1	TRUE	TRUE
chr22	50092174	A	T	ENST00000262794	ENSG00000073146	MOV10L1	TRUE	TRUE
chr22	50092186	G	A	ENST00000262794	ENSG00000073146	MOV10L1	TRUE	FALSE
chr22	50092186	G	C	ENST00000262794	ENSG00000073146	MOV10L1	TRUE	FALSE
chr22	50092186	G	T	ENST00000262794	ENSG00000073146	MOV10L1	TRUE	FALSE
chr22	50092187	T	A	ENST00000262794	ENSG00000073146	MOV10L1	TRUE	FALSE
chr22	50092187	T	C	ENST00000262794	ENSG00000073146	MOV10L1	TRUE	FALSE
chr22	50092187	T	G	ENST00000262794	ENSG00000073146	MOV10L1	TRUE	FALSE
chr22	50099441	A	C	ENST00000262794	ENSG00000073146	MOV10L1	TRUE	FALSE
chr22	50099441	A	G	ENST00000262794	ENSG00000073146	MOV10L1	TRUE	FALSE
chr22	50099441	A	T	ENST00000262794	ENSG00000073146	MOV10L1	TRUE	FALSE
chr22	50099442	G	A	ENST00000262794	ENSG00000073146	MOV10L1	TRUE	FALSE
chr22	50099442	G	C	ENST00000262794	ENSG00000073146	MOV10L1	TRUE	FALSE
chr22	50099442	G	T	ENST00000262794	ENSG00000073146	MOV10L1	TRUE	FALSE
chr22	50099446	G	T	ENST00000262794	ENSG00000073146	MOV10L1	TRUE	TRUE
chr22	50099461	A	T	ENST00000262794	ENSG00000073146	MOV10L1	TRUE	TRUE
chr22	50099465	G	A	ENST00000262794	ENSG00000073146	MOV10L1	TRUE	TRUE
chr22	50099466	G	A	ENST00000262794	ENSG00000073146	MOV10L1	TRUE	TRUE
chr22	50099467	G	T	ENST00000262794	ENSG00000073146	MOV10L1	TRUE	TRUE
chr22	50099479	A	T	ENST00000262794	ENSG00000073146	MOV10L1	TRUE	TRUE
chr22	50099498	C	A	ENST00000262794	ENSG00000073146	MOV10L1	TRUE	TRUE
chr22	50099498	C	G	ENST00000262794	ENSG00000073146	MOV10L1	TRUE	TRUE
chr22	50099505	C	A	ENST00000262794	ENSG00000073146	MOV10L1	TRUE	TRUE
chr22	50099512	C	T	ENST00000262794	ENSG00000073146	MOV10L1	TRUE	TRUE
chr22	50099519	T	A	ENST00000262794	ENSG00000073146	MOV10L1	TRUE	TRUE
chr22	50099529	T	A	ENST00000262794	ENSG00000073146	MOV10L1	TRUE	TRUE
chr22	50099545	G	T	ENST00000262794	ENSG00000073146	MOV10L1	TRUE	TRUE
chr22	50099559	T	A	ENST00000262794	ENSG00000073146	MOV10L1	TRUE	TRUE
chr22	50099566	C	T	ENST00000262794	ENSG00000073146	MOV10L1	TRUE	TRUE
chr22	50099577	C	A	ENST00000262794	ENSG00000073146	MOV10L1	TRUE	TRUE
chr22	50099577	C	G	ENST00000262794	ENSG00000073146	MOV10L1	TRUE	TRUE
chr22	50099587	G	T	ENST00000262794	ENSG00000073146	MOV10L1	TRUE	TRUE
chr22	50099598	C	A	ENST00000262794	ENSG00000073146	MOV10L1	TRUE	TRUE
chr22	50099599	G	T	ENST00000262794	ENSG00000073146	MOV10L1	TRUE	TRUE
chr22	50099603	G	A	ENST00000262794	ENSG00000073146	MOV10L1	TRUE	FALSE
chr22	50099603	G	C	ENST00000262794	ENSG00000073146	MOV10L1	TRUE	FALSE
chr22	50099603	G	T	ENST00000262794	ENSG00000073146	MOV10L1	TRUE	FALSE
chr22	50099604	T	A	ENST00000262794	ENSG00000073146	MOV10L1	TRUE	FALSE
chr22	50099604	T	C	ENST00000262794	ENSG00000073146	MOV10L1	TRUE	FALSE
chr22	50099604	T	G	ENST00000262794	ENSG00000073146	MOV10L1	TRUE	FALSE
chr22	50108134	A	C	ENST00000262794	ENSG00000073146	MOV10L1	TRUE	FALSE
chr22	50108134	A	G	ENST00000262794	ENSG00000073146	MOV10L1	TRUE	FALSE
chr22	50108134	A	T	ENST00000262794	ENSG00000073146	MOV10L1	TRUE	FALSE
chr22	50108135	G	A	ENST00000262794	ENSG00000073146	MOV10L1	TRUE	FALSE
chr22	50108135	G	C	ENST00000262794	ENSG00000073146	MOV10L1	TRUE	FALSE
chr22	50108135	G	T	ENST00000262794	ENSG00000073146	MOV10L1	TRUE	FALSE
chr22	50108141	G	T	ENST00000262794	ENSG00000073146	MOV10L1	TRUE	TRUE
chr22	50108149	C	A	ENST00000262794	ENSG00000073146	MOV10L1	TRUE	TRUE
chr22	50108150	A	T	ENST00000262794	ENSG00000073146	MOV10L1	TRUE	TRUE
chr22	50108153	G	T	ENST00000262794	ENSG00000073146	MOV10L1	TRUE	TRUE
chr22	50108160	G	A	ENST00000262794	ENSG00000073146	MOV10L1	TRUE	TRUE
chr22	50108161	G	A	ENST00000262794	ENSG00000073146	MOV10L1	TRUE	TRUE
chr22	50108165	G	T	ENST00000262794	ENSG00000073146	MOV10L1	TRUE	TRUE
chr22	50108171	G	T	ENST00000262794	ENSG00000073146	MOV10L1	TRUE	TRUE
chr22	50108176	C	A	ENST00000262794	ENSG00000073146	MOV10L1	TRUE	TRUE
chr22	50108176	C	G	ENST00000262794	ENSG00000073146	MOV10L1	TRUE	TRUE
chr22	50108196	G	A	ENST00000262794	ENSG00000073146	MOV10L1	TRUE	TRUE
chr22	50108197	G	A	ENST00000262794	ENSG00000073146	MOV10L1	TRUE	TRUE
chr22	50108204	G	T	ENST00000262794	ENSG00000073146	MOV10L1	TRUE	TRUE
chr22	50108214	C	A	ENST00000262794	ENSG00000073146	MOV10L1	TRUE	TRUE
chr22	50108214	C	G	ENST00000262794	ENSG00000073146	MOV10L1	TRUE	TRUE
chr22	50108219	A	T	ENST00000262794	ENSG00000073146	MOV10L1	TRUE	TRUE
chr22	50108228	A	T	ENST00000262794	ENSG00000073146	MOV10L1	TRUE	TRUE
chr22	50108233	C	A	ENST00000262794	ENSG00000073146	MOV10L1	TRUE	TRUE
chr22	50108233	C	G	ENST00000262794	ENSG00000073146	MOV10L1	TRUE	TRUE
chr22	50108234	A	T	ENST00000262794	ENSG00000073146	MOV10L1	TRUE	TRUE
chr22	50108246	A	T	ENST00000262794	ENSG00000073146	MOV10L1	TRUE	TRUE
chr22	50108249	G	A	ENST00000262794	ENSG00000073146	MOV10L1	TRUE	FALSE
chr22	50108249	G	C	ENST00000262794	ENSG00000073146	MOV10L1	TRUE	FALSE
chr22	50108249	G	T	ENST00000262794	ENSG00000073146	MOV10L1	TRUE	FALSE
chr22	50108250	T	A	ENST00000262794	ENSG00000073146	MOV10L1	TRUE	FALSE
chr22	50108250	T	C	ENST00000262794	ENSG00000073146	MOV10L1	TRUE	FALSE
chr22	50108250	T	G	ENST00000262794	ENSG00000073146	MOV10L1	TRUE	FALSE
chr22	50108655	A	C	ENST00000262794	ENSG00000073146	MOV10L1	FALSE	FALSE
chr22	50108655	A	G	ENST00000262794	ENSG00000073146	MOV10L1	FALSE	FALSE
chr22	50108655	A	T	ENST00000262794	ENSG00000073146	MOV10L1	FALSE	FALSE
chr22	50108656	G	A	ENST00000262794	ENSG00000073146	MOV10L1	FALSE	FALSE
chr22	50108656	G	C	ENST00000262794	ENSG00000073146	MOV10L1	FALSE	FALSE
chr22	50108656	G	T	ENST00000262794	ENSG00000073146	MOV10L1	FALSE	FALSE
chr22	50108662	C	A	ENST00000262794	ENSG00000073146	MOV10L1	TRUE	TRUE
chr22	50108677	T	A	ENST00000262794	ENSG00000073146	MOV10L1	TRUE	TRUE
chr22	50108678	G	T	ENST00000262794	ENSG00000073146	MOV10L1	TRUE	TRUE
chr22	50108694	T	A	ENST00000262794	ENSG00000073146	MOV10L1	TRUE	TRUE
chr22	50108694	T	G	ENST00000262794	ENSG00000073146	MOV10L1	TRUE	TRUE
chr22	50108696	G	T	ENST00000262794	ENSG00000073146	MOV10L1	TRUE	TRUE
chr22	50108699	G	T	ENST00000262794	ENSG00000073146	MOV10L1	TRUE	TRUE
chr22	50108718	T	A	ENST00000262794	ENSG00000073146	MOV10L1	TRUE	TRUE
chr22	50108727	T	A	ENST00000262794	ENSG00000073146	MOV10L1	TRUE	TRUE
chr22	50108729	A	T	ENST00000262794	ENSG00000073146	MOV10L1	TRUE	TRUE
chr22	50108746	C	A	ENST00000262794	ENSG00000073146	MOV10L1	TRUE	TRUE
chr22	50108746	C	G	ENST00000262794	ENSG00000073146	MOV10L1	TRUE	TRUE
chr22	50108756	A	T	ENST00000262794	ENSG00000073146	MOV10L1	TRUE	TRUE
chr22	50108786	G	T	ENST00000262794	ENSG00000073146	MOV10L1	TRUE	TRUE
chr22	50108795	C	T	ENST00000262794	ENSG00000073146	MOV10L1	TRUE	TRUE
chr22	50108799	C	A	ENST00000262794	ENSG00000073146	MOV10L1	TRUE	TRUE
chr22	50108799	C	G	ENST00000262794	ENSG00000073146	MOV10L1	TRUE	TRUE
chr22	50108803	C	A	ENST00000262794	ENSG00000073146	MOV10L1	TRUE	TRUE
chr22	50108806	T	A	ENST00000262794	ENSG00000073146	MOV10L1	TRUE	TRUE
chr22	50108806	T	G	ENST00000262794	ENSG00000073146	MOV10L1	TRUE	TRUE
chr22	50108811	G	A	ENST00000262794	ENSG00000073146	MOV10L1	TRUE	TRUE
chr22	50108812	G	A	ENST00000262794	ENSG00000073146	MOV10L1	TRUE	TRUE
chr22	50108824	T	A	ENST00000262794	ENSG00000073146	MOV10L1	TRUE	TRUE
chr22	50108837	A	T	ENST00000262794	ENSG00000073146	MOV10L1	TRUE	TRUE
chr22	50108843	C	T	ENST00000262794	ENSG00000073146	MOV10L1	TRUE	TRUE
chr22	50108845	G	A	ENST00000262794	ENSG00000073146	MOV10L1	FALSE	FALSE
chr22	50108845	G	C	ENST00000262794	ENSG00000073146	MOV10L1	FALSE	FALSE
chr22	50108845	G	T	ENST00000262794	ENSG00000073146	MOV10L1	FALSE	FALSE
chr22	50108846	T	A	ENST00000262794	ENSG00000073146	MOV10L1	FALSE	FALSE
chr22	50108846	T	C	ENST00000262794	ENSG00000073146	MOV10L1	FALSE	FALSE
chr22	50108846	T	G	ENST00000262794	ENSG00000073146	MOV10L1	FALSE	FALSE
chr22	50113646	A	C	ENST00000262794	ENSG00000073146	MOV10L1	TRUE	FALSE
chr22	50113646	A	G	ENST00000262794	ENSG00000073146	MOV10L1	TRUE	FALSE
chr22	50113646	A	T	ENST00000262794	ENSG00000073146	MOV10L1	TRUE	FALSE
chr22	50113647	G	A	ENST00000262794	ENSG00000073146	MOV10L1	TRUE	FALSE
chr22	50113647	G	C	ENST00000262794	ENSG00000073146	MOV10L1	TRUE	FALSE
chr22	50113647	G	T	ENST00000262794	ENSG00000073146	MOV10L1	TRUE	FALSE
chr22	50113667	G	T	ENST00000262794	ENSG00000073146	MOV10L1	TRUE	TRUE
chr22	50113684	T	A	ENST00000262794	ENSG00000073146	MOV10L1	TRUE	TRUE
chr22	50113684	T	G	ENST00000262794	ENSG00000073146	MOV10L1	TRUE	TRUE
chr22	50113685	G	T	ENST00000262794	ENSG00000073146	MOV10L1	TRUE	TRUE
chr22	50113695	T	A	ENST00000262794	ENSG00000073146	MOV10L1	TRUE	TRUE
chr22	50113700	A	T	ENST00000262794	ENSG00000073146	MOV10L1	TRUE	TRUE
chr22	50113706	A	T	ENST00000262794	ENSG00000073146	MOV10L1	TRUE	TRUE
chr22	50113718	G	T	ENST00000262794	ENSG00000073146	MOV10L1	TRUE	TRUE
chr22	50113727	C	T	ENST00000262794	ENSG00000073146	MOV10L1	TRUE	TRUE
chr22	50113742	G	T	ENST00000262794	ENSG00000073146	MOV10L1	TRUE	TRUE
chr22	50113751	A	T	ENST00000262794	ENSG00000073146	MOV10L1	TRUE	TRUE
chr22	50113754	G	T	ENST00000262794	ENSG00000073146	MOV10L1	TRUE	TRUE
chr22	50113757	G	T	ENST00000262794	ENSG00000073146	MOV10L1	TRUE	TRUE
chr22	50113760	A	T	ENST00000262794	ENSG00000073146	MOV10L1	TRUE	TRUE
chr22	50113766	A	T	ENST00000262794	ENSG00000073146	MOV10L1	TRUE	TRUE
chr22	50113782	G	A	ENST00000262794	ENSG00000073146	MOV10L1	TRUE	TRUE
chr22	50113783	G	A	ENST00000262794	ENSG00000073146	MOV10L1	TRUE	TRUE
chr22	50113787	G	T	ENST00000262794	ENSG00000073146	MOV10L1	TRUE	TRUE
chr22	50113789	G	A	ENST00000262794	ENSG00000073146	MOV10L1	TRUE	FALSE
chr22	50113789	G	C	ENST00000262794	ENSG00000073146	MOV10L1	TRUE	FALSE
chr22	50113789	G	T	ENST00000262794	ENSG00000073146	MOV10L1	TRUE	FALSE
chr22	50113790	T	A	ENST00000262794	ENSG00000073146	MOV10L1	TRUE	FALSE
chr22	50113790	T	C	ENST00000262794	ENSG00000073146	MOV10L1	TRUE	FALSE
chr22	50113790	T	G	ENST00000262794	ENSG00000073146	MOV10L1	TRUE	FALSE
chr22	50114379	A	C	ENST00000262794	ENSG00000073146	MOV10L1	TRUE	FALSE
chr22	50114379	A	G	ENST00000262794	ENSG00000073146	MOV10L1	TRUE	FALSE
chr22	50114379	A	T	ENST00000262794	ENSG00000073146	MOV10L1	TRUE	FALSE
chr22	50114380	G	A	ENST00000262794	ENSG00000073146	MOV10L1	TRUE	FALSE
chr22	50114380	G	C	ENST00000262794	ENSG00000073146	MOV10L1	TRUE	FALSE
chr22	50114380	G	T	ENST00000262794	ENSG00000073146	MOV10L1	TRUE	FALSE
chr22	50114385	A	T	ENST00000262794	ENSG00000073146	MOV10L1	TRUE	TRUE
chr22	50114388	G	T	ENST00000262794	ENSG00000073146	MOV10L1	TRUE	TRUE
chr22	50114400	C	T	ENST00000262794	ENSG00000073146	MOV10L1	TRUE	TRUE
chr22	50114407	T	A	ENST00000262794	ENSG00000073146	MOV10L1	TRUE	TRUE
chr22	50114407	T	G	ENST00000262794	ENSG00000073146	MOV10L1	TRUE	TRUE
chr22	50114417	T	A	ENST00000262794	ENSG00000073146	MOV10L1	TRUE	TRUE
chr22	50114418	A	T	ENST00000262794	ENSG00000073146	MOV10L1	TRUE	TRUE
chr22	50114431	G	A	ENST00000262794	ENSG00000073146	MOV10L1	TRUE	TRUE
chr22	50114432	G	A	ENST00000262794	ENSG00000073146	MOV10L1	TRUE	TRUE
chr22	50114436	A	T	ENST00000262794	ENSG00000073146	MOV10L1	TRUE	TRUE
chr22	50114442	A	T	ENST00000262794	ENSG00000073146	MOV10L1	TRUE	TRUE
chr22	50114445	C	T	ENST00000262794	ENSG00000073146	MOV10L1	TRUE	TRUE
chr22	50114451	A	T	ENST00000262794	ENSG00000073146	MOV10L1	TRUE	TRUE
chr22	50114457	C	T	ENST00000262794	ENSG00000073146	MOV10L1	TRUE	TRUE
chr22	50114469	A	T	ENST00000262794	ENSG00000073146	MOV10L1	TRUE	TRUE
chr22	50114475	C	T	ENST00000262794	ENSG00000073146	MOV10L1	TRUE	TRUE
chr22	50114483	C	A	ENST00000262794	ENSG00000073146	MOV10L1	TRUE	TRUE
chr22	50114511	G	T	ENST00000262794	ENSG00000073146	MOV10L1	TRUE	TRUE
chr22	50114514	A	T	ENST00000262794	ENSG00000073146	MOV10L1	TRUE	TRUE
chr22	50114517	G	T	ENST00000262794	ENSG00000073146	MOV10L1	TRUE	TRUE
chr22	50114524	C	A	ENST00000262794	ENSG00000073146	MOV10L1	TRUE	TRUE
chr22	50114524	C	G	ENST00000262794	ENSG00000073146	MOV10L1	TRUE	TRUE
chr22	50114527	C	A	ENST00000262794	ENSG00000073146	MOV10L1	TRUE	TRUE
chr22	50114527	C	G	ENST00000262794	ENSG00000073146	MOV10L1	TRUE	TRUE
chr22	50114532	G	T	ENST00000262794	ENSG00000073146	MOV10L1	TRUE	TRUE
chr22	50114545	C	A	ENST00000262794	ENSG00000073146	MOV10L1	TRUE	TRUE
chr22	50114545	C	G	ENST00000262794	ENSG00000073146	MOV10L1	TRUE	TRUE
chr22	50114548	T	A	ENST00000262794	ENSG00000073146	MOV10L1	TRUE	TRUE
chr22	50114548	T	G	ENST00000262794	ENSG00000073146	MOV10L1	TRUE	TRUE
chr22	50114562	A	T	ENST00000262794	ENSG00000073146	MOV10L1	TRUE	TRUE
chr22	50114568	A	T	ENST00000262794	ENSG00000073146	MOV10L1	TRUE	TRUE
chr22	50114577	C	T	ENST00000262794	ENSG00000073146	MOV10L1	TRUE	TRUE
chr22	50114584	C	A	ENST00000262794	ENSG00000073146	MOV10L1	TRUE	TRUE
chr22	50114586	G	T	ENST00000262794	ENSG00000073146	MOV10L1	TRUE	TRUE
chr22	50114596	T	A	ENST00000262794	ENSG00000073146	MOV10L1	TRUE	TRUE
chr22	50114607	A	T	ENST00000262794	ENSG00000073146	MOV10L1	TRUE	TRUE
chr22	50114610	G	T	ENST00000262794	ENSG00000073146	MOV10L1	TRUE	TRUE
chr22	50114623	G	A	ENST00000262794	ENSG00000073146	MOV10L1	TRUE	FALSE
chr22	50114623	G	C	ENST00000262794	ENSG00000073146	MOV10L1	TRUE	FALSE
chr22	50114623	G	T	ENST00000262794	ENSG00000073146	MOV10L1	TRUE	FALSE
chr22	50114624	T	A	ENST00000262794	ENSG00000073146	MOV10L1	TRUE	FALSE
chr22	50114624	T	C	ENST00000262794	ENSG00000073146	MOV10L1	TRUE	FALSE
chr22	50114624	T	G	ENST00000262794	ENSG00000073146	MOV10L1	TRUE	FALSE
chr22	50115112	A	C	ENST00000262794	ENSG00000073146	MOV10L1	TRUE	FALSE
chr22	50115112	A	G	ENST00000262794	ENSG00000073146	MOV10L1	TRUE	FALSE
chr22	50115112	A	T	ENST00000262794	ENSG00000073146	MOV10L1	TRUE	FALSE
chr22	50115113	G	A	ENST00000262794	ENSG00000073146	MOV10L1	TRUE	FALSE
chr22	50115113	G	C	ENST00000262794	ENSG00000073146	MOV10L1	TRUE	FALSE
chr22	50115113	G	T	ENST00000262794	ENSG00000073146	MOV10L1	TRUE	FALSE
chr22	50115121	T	A	ENST00000262794	ENSG00000073146	MOV10L1	TRUE	TRUE
chr22	50115127	T	A	ENST00000262794	ENSG00000073146	MOV10L1	TRUE	TRUE
chr22	50115128	A	T	ENST00000262794	ENSG00000073146	MOV10L1	TRUE	TRUE
chr22	50115131	G	T	ENST00000262794	ENSG00000073146	MOV10L1	TRUE	TRUE
chr22	50115134	G	T	ENST00000262794	ENSG00000073146	MOV10L1	TRUE	TRUE
chr22	50115140	G	T	ENST00000262794	ENSG00000073146	MOV10L1	TRUE	TRUE
chr22	50115143	G	T	ENST00000262794	ENSG00000073146	MOV10L1	TRUE	TRUE
chr22	50115146	A	T	ENST00000262794	ENSG00000073146	MOV10L1
chr22	50115162	C	A	ENST00000262794	ENSG00000073146	MOV10L1	TRUE	TRUE
chr22	50115162	C	G	ENST00000262794	ENSG00000073146	MOV10L1	TRUE	TRUE
chr22	50115167	A	T	ENST00000262794	ENSG00000073146	MOV10L1	TRUE	TRUE
chr22	50115170	C	T	ENST00000262794	ENSG00000073146	MOV10L1	TRUE	TRUE
chr22	50115179	G	T	ENST00000262794	ENSG00000073146	MOV10L1	TRUE	TRUE
chr22	50115185	G	T	ENST00000262794	ENSG00000073146	MOV10L1	TRUE	TRUE
chr22	50115212	G	T	ENST00000262794	ENSG00000073146	MOV10L1	TRUE	TRUE
chr22	50115215	A	T	ENST00000262794	ENSG00000073146	MOV10L1	TRUE	TRUE
chr22	50115238	T	A	ENST00000262794	ENSG00000073146	MOV10L1	TRUE	TRUE
chr22	50115242	G	T	ENST00000262794	ENSG00000073146	MOV10L1	TRUE	TRUE
chr22	50115245	A	T	ENST00000262794	ENSG00000073146	MOV10L1	TRUE	TRUE
chr22	50115247	G	A	ENST00000262794	ENSG00000073146	MOV10L1	TRUE	FALSE
chr22	50115247	G	C	ENST00000262794	ENSG00000073146	MOV10L1	TRUE	FALSE
chr22	50115247	G	T	ENST00000262794	ENSG00000073146	MOV10L1	TRUE	FALSE
chr22	50115248	T	A	ENST00000262794	ENSG00000073146	MOV10L1	TRUE	FALSE
chr22	50115248	T	C	ENST00000262794	ENSG00000073146	MOV10L1	TRUE	FALSE
chr22	50115248	T	G	ENST00000262794	ENSG00000073146	MOV10L1	TRUE	FALSE
chr22	50117155	A	C	ENST00000262794	ENSG00000073146	MOV10L1	TRUE	FALSE
chr22	50117155	A	G	ENST00000262794	ENSG00000073146	MOV10L1	TRUE	FALSE
chr22	50117155	A	T	ENST00000262794	ENSG00000073146	MOV10L1	TRUE	FALSE
chr22	50117156	G	A	ENST00000262794	ENSG00000073146	MOV10L1	TRUE	FALSE
chr22	50117156	G	C	ENST00000262794	ENSG00000073146	MOV10L1	TRUE	FALSE
chr22	50117156	G	T	ENST00000262794	ENSG00000073146	MOV10L1	TRUE	FALSE
chr22	50117172	C	A	ENST00000262794	ENSG00000073146	MOV10L1	TRUE	TRUE
chr22	50117173	A	T	ENST00000262794	ENSG00000073146	MOV10L1	TRUE	TRUE
chr22	50117176	G	T	ENST00000262794	ENSG00000073146	MOV10L1	TRUE	TRUE
chr22	50117186	T	A	ENST00000262794	ENSG00000073146	MOV10L1	TRUE	TRUE
chr22	50117193	T	A	ENST00000262794	ENSG00000073146	MOV10L1	TRUE	TRUE
chr22	50117215	C	T	ENST00000262794	ENSG00000073146	MOV10L1	TRUE	TRUE
chr22	50117220	C	A	ENST00000262794	ENSG00000073146	MOV10L1	TRUE	TRUE
chr22	50117220	C	G	ENST00000262794	ENSG00000073146	MOV10L1	TRUE	TRUE
chr22	50117224	G	T	ENST00000262794	ENSG00000073146	MOV10L1	TRUE	TRUE
chr22	50117245	G	T	ENST00000262794	ENSG00000073146	MOV10L1	TRUE	TRUE
chr22	50117248	G	T	ENST00000262794	ENSG00000073146	MOV10L1	TRUE	TRUE
chr22	50117252	C	A	ENST00000262794	ENSG00000073146	MOV10L1	TRUE	TRUE
chr22	50117252	C	G	ENST00000262794	ENSG00000073146	MOV10L1	TRUE	TRUE
chr22	50117269	G	T	ENST00000262794	ENSG00000073146	MOV10L1	TRUE	TRUE
chr22	50117282	G	A	ENST00000262794	ENSG00000073146	MOV10L1	TRUE	TRUE
chr22	50117283	G	A	ENST00000262794	ENSG00000073146	MOV10L1	TRUE	TRUE
chr22	50117284	A	T	ENST00000262794	ENSG00000073146	MOV10L1	TRUE	TRUE
chr22	50117287	A	T	ENST00000262794	ENSG00000073146	MOV10L1	TRUE	TRUE
chr22	50117293	A	T	ENST00000262794	ENSG00000073146	MOV10L1	TRUE	TRUE
chr22	50117300	C	A	ENST00000262794	ENSG00000073146	MOV10L1	TRUE	TRUE
chr22	50117300	C	G	ENST00000262794	ENSG00000073146	MOV10L1	TRUE	TRUE
chr22	50117302	C	T	ENST00000262794	ENSG00000073146	MOV10L1	TRUE	TRUE
chr22	50117309	T	A	ENST00000262794	ENSG00000073146	MOV10L1	TRUE	TRUE
chr22	50117309	T	G	ENST00000262794	ENSG00000073146	MOV10L1	TRUE	TRUE
chr22	50117320	A	T	ENST00000262794	ENSG00000073146	MOV10L1	TRUE	TRUE
chr22	50117344	C	T	ENST00000262794	ENSG00000073146	MOV10L1	TRUE	TRUE
chr22	50117347	A	T	ENST00000262794	ENSG00000073146	MOV10L1	TRUE	TRUE
chr22	50117352	G	A	ENST00000262794	ENSG00000073146	MOV10L1	TRUE	FALSE
chr22	50117352	G	C	ENST00000262794	ENSG00000073146	MOV10L1	TRUE	FALSE
chr22	50117352	G	T	ENST00000262794	ENSG00000073146	MOV10L1	TRUE	FALSE
chr22	50117353	T	A	ENST00000262794	ENSG00000073146	MOV10L1	TRUE	FALSE
chr22	50117353	T	C	ENST00000262794	ENSG00000073146	MOV10L1	TRUE	FALSE
chr22	50117353	T	G	ENST00000262794	ENSG00000073146	MOV10L1	TRUE	FALSE
chr22	50120500	A	C	ENST00000262794	ENSG00000073146	MOV10L1	FALSE	FALSE
chr22	50120500	A	G	ENST00000262794	ENSG00000073146	MOV10L1	TRUE	FALSE
chr22	50120500	A	T	ENST00000262794	ENSG00000073146	MOV10L1	FALSE	FALSE
chr22	50120501	G	A	ENST00000262794	ENSG00000073146	MOV10L1	FALSE	FALSE
chr22	50120501	G	C	ENST00000262794	ENSG00000073146	MOV10L1	FALSE	FALSE
chr22	50120501	G	T	ENST00000262794	ENSG00000073146	MOV10L1	FALSE	FALSE
chr22	50120507	C	A	ENST00000262794	ENSG00000073146	MOV10L1	TRUE	TRUE
chr22	50120507	C	G	ENST00000262794	ENSG00000073146	MOV10L1	TRUE	TRUE
chr22	50120509	A	T	ENST00000262794	ENSG00000073146	MOV10L1	TRUE	TRUE
chr22	50120512	C	T	ENST00000262794	ENSG00000073146	MOV10L1	TRUE	TRUE
chr22	50120515	C	T	ENST00000262794	ENSG00000073146	MOV10L1	TRUE	TRUE
chr22	50120536	C	T	ENST00000262794	ENSG00000073146	MOV10L1	TRUE	TRUE
chr22	50120541	T	A	ENST00000262794	ENSG00000073146	MOV10L1	TRUE	TRUE
chr22	50120541	T	G	ENST00000262794	ENSG00000073146	MOV10L1	TRUE	TRUE
chr22	50120554	A	T	ENST00000262794	ENSG00000073146	MOV10L1	TRUE	TRUE
chr22	50120560	A	T	ENST00000262794	ENSG00000073146	MOV10L1	TRUE	TRUE
chr22	50120563	A	T	ENST00000262794	ENSG00000073146	MOV10L1	TRUE	TRUE
chr22	50120568	T	A	ENST00000262794	ENSG00000073146	MOV10L1	TRUE	TRUE
chr22	50120572	G	T	ENST00000262794	ENSG00000073146	MOV10L1	TRUE	TRUE
chr22	50120575	C	T	ENST00000262794	ENSG00000073146	MOV10L1	TRUE	TRUE
chr22	50120578	A	T	ENST00000262794	ENSG00000073146	MOV10L1
chr22	50120599	C	T	ENST00000262794	ENSG00000073146	MOV10L1	TRUE	TRUE
chr22	50120606	T	A	ENST00000262794	ENSG00000073146	MOV10L1	TRUE	TRUE
chr22	50120606	T	G	ENST00000262794	ENSG00000073146	MOV10L1	TRUE	TRUE
chr22	50120614	G	T	ENST00000262794	ENSG00000073146	MOV10L1	TRUE	TRUE
chr22	50120617	G	A	ENST00000262794	ENSG00000073146	MOV10L1	FALSE	FALSE
chr22	50120617	G	C	ENST00000262794	ENSG00000073146	MOV10L1	FALSE	FALSE
chr22	50120617	G	T	ENST00000262794	ENSG00000073146	MOV10L1	FALSE	FALSE
chr22	50120618	T	A	ENST00000262794	ENSG00000073146	MOV10L1	FALSE	FALSE
chr22	50120618	T	C	ENST00000262794	ENSG00000073146	MOV10L1	FALSE	FALSE
chr22	50120618	T	G	ENST00000262794	ENSG00000073146	MOV10L1	FALSE	FALSE
chr22	50125390	A	C	ENST00000262794	ENSG00000073146	MOV10L1	TRUE	FALSE
chr22	50125390	A	G	ENST00000262794	ENSG00000073146	MOV10L1	TRUE	FALSE
chr22	50125390	A	T	ENST00000262794	ENSG00000073146	MOV10L1	TRUE	FALSE
chr22	50125391	G	A	ENST00000262794	ENSG00000073146	MOV10L1	TRUE	FALSE
chr22	50125391	G	C	ENST00000262794	ENSG00000073146	MOV10L1	TRUE	FALSE
chr22	50125391	G	T	ENST00000262794	ENSG00000073146	MOV10L1	TRUE	FALSE
chr22	50125405	C	A	ENST00000262794	ENSG00000073146	MOV10L1	TRUE	TRUE
chr22	50125405	C	G	ENST00000262794	ENSG00000073146	MOV10L1	TRUE	TRUE
chr22	50125412	C	A	ENST00000262794	ENSG00000073146	MOV10L1	TRUE	TRUE
chr22	50125412	C	G	ENST00000262794	ENSG00000073146	MOV10L1	TRUE	TRUE
chr22	50125413	A	T	ENST00000262794	ENSG00000073146	MOV10L1	TRUE	TRUE
chr22	50125416	G	T	ENST00000262794	ENSG00000073146	MOV10L1	TRUE	TRUE
chr22	50125419	A	T	ENST00000262794	ENSG00000073146	MOV10L1	TRUE	TRUE
chr22	50125426	C	A	ENST00000262794	ENSG00000073146	MOV10L1	TRUE	TRUE
chr22	50125432	T	A	ENST00000262794	ENSG00000073146	MOV10L1	TRUE	TRUE
chr22	50125438	G	A	ENST00000262794	ENSG00000073146	MOV10L1	TRUE	TRUE
chr22	50125439	G	A	ENST00000262794	ENSG00000073146	MOV10L1	TRUE	TRUE
chr22	50125443	G	T	ENST00000262794	ENSG00000073146	MOV10L1	TRUE	TRUE
chr22	50125446	G	T	ENST00000262794	ENSG00000073146	MOV10L1	TRUE	TRUE
chr22	50125454	T	A	ENST00000262794	ENSG00000073146	MOV10L1	TRUE	TRUE
chr22	50125454	T	G	ENST00000262794	ENSG00000073146	MOV10L1	TRUE	TRUE
chr22	50125458	G	T	ENST00000262794	ENSG00000073146	MOV10L1	TRUE	TRUE
chr22	50125464	G	T	ENST00000262794	ENSG00000073146	MOV10L1	TRUE	TRUE
chr22	50125470	A	T	ENST00000262794	ENSG00000073146	MOV10L1	TRUE	TRUE
chr22	50125473	G	T	ENST00000262794	ENSG00000073146	MOV10L1	TRUE	TRUE
chr22	50125478	T	A	ENST00000262794	ENSG00000073146	MOV10L1	TRUE	TRUE
chr22	50125478	T	G	ENST00000262794	ENSG00000073146	MOV10L1	TRUE	TRUE
chr22	50125498	T	A	ENST00000262794	ENSG00000073146	MOV10L1	TRUE	TRUE
chr22	50125498	T	G	ENST00000262794	ENSG00000073146	MOV10L1	TRUE	TRUE
chr22	50125500	A	T	ENST00000262794	ENSG00000073146	MOV10L1	TRUE	TRUE
chr22	50125527	G	T	ENST00000262794	ENSG00000073146	MOV10L1	TRUE	TRUE
chr22	50125540	T	A	ENST00000262794	ENSG00000073146	MOV10L1	TRUE	TRUE
chr22	50125545	G	T	ENST00000262794	ENSG00000073146	MOV10L1	TRUE	TRUE
chr22	50125565	C	A	ENST00000262794	ENSG00000073146	MOV10L1	TRUE	TRUE
chr22	50125565	C	G	ENST00000262794	ENSG00000073146	MOV10L1	TRUE	TRUE
chr22	50125570	G	A	ENST00000262794	ENSG00000073146	MOV10L1	TRUE	FALSE
chr22	50125570	G	C	ENST00000262794	ENSG00000073146	MOV10L1	TRUE	FALSE
chr22	50125570	G	T	ENST00000262794	ENSG00000073146	MOV10L1	TRUE	FALSE
chr22	50125571	T	A	ENST00000262794	ENSG00000073146	MOV10L1	TRUE	FALSE
chr22	50125571	T	C	ENST00000262794	ENSG00000073146	MOV10L1	TRUE	FALSE
chr22	50125571	T	G	ENST00000262794	ENSG00000073146	MOV10L1	TRUE	FALSE
chr22	50126200	A	C	ENST00000262794	ENSG00000073146	MOV10L1	TRUE	FALSE
chr22	50126200	A	G	ENST00000262794	ENSG00000073146	MOV10L1	TRUE	FALSE
chr22	50126200	A	T	ENST00000262794	ENSG00000073146	MOV10L1	TRUE	FALSE
chr22	50126201	G	A	ENST00000262794	ENSG00000073146	MOV10L1	TRUE	FALSE
chr22	50126201	G	C	ENST00000262794	ENSG00000073146	MOV10L1	TRUE	FALSE
chr22	50126201	G	T	ENST00000262794	ENSG00000073146	MOV10L1	TRUE	FALSE
chr22	50126207	A	T	ENST00000262794	ENSG00000073146	MOV10L1	TRUE	TRUE
chr22	50126217	T	A	ENST00000262794	ENSG00000073146	MOV10L1	TRUE	TRUE
chr22	50126217	T	G	ENST00000262794	ENSG00000073146	MOV10L1	TRUE	TRUE
chr22	50126219	A	T	ENST00000262794	ENSG00000073146	MOV10L1	TRUE	TRUE
chr22	50126225	C	T	ENST00000262794	ENSG00000073146	MOV10L1	TRUE	TRUE
chr22	50126228	G	T	ENST00000262794	ENSG00000073146	MOV10L1	TRUE	TRUE
chr22	50126233	C	A	ENST00000262794	ENSG00000073146	MOV10L1	TRUE	TRUE
chr22	50126233	C	G	ENST00000262794	ENSG00000073146	MOV10L1	TRUE	TRUE
chr22	50126237	G	T	ENST00000262794	ENSG00000073146	MOV10L1	TRUE	TRUE
chr22	50126249	G	T	ENST00000262794	ENSG00000073146	MOV10L1	TRUE	TRUE
chr22	50126254	C	A	ENST00000262794	ENSG00000073146	MOV10L1	TRUE	TRUE
chr22	50126254	C	G	ENST00000262794	ENSG00000073146	MOV10L1	TRUE	TRUE
chr22	50126263	C	A	ENST00000262794	ENSG00000073146	MOV10L1	TRUE	TRUE
chr22	50126263	C	G	ENST00000262794	ENSG00000073146	MOV10L1	TRUE	TRUE
chr22	50126270	G	T	ENST00000262794	ENSG00000073146	MOV10L1	TRUE	TRUE
chr22	50126273	G	A	ENST00000262794	ENSG00000073146	MOV10L1	TRUE	FALSE
chr22	50126273	G	C	ENST00000262794	ENSG00000073146	MOV10L1	TRUE	FALSE
chr22	50126273	G	T	ENST00000262794	ENSG00000073146	MOV10L1	TRUE	FALSE
chr22	50126274	T	A	ENST00000262794	ENSG00000073146	MOV10L1	TRUE	FALSE
chr22	50126274	T	C	ENST00000262794	ENSG00000073146	MOV10L1	TRUE	FALSE
chr22	50126274	T	G	ENST00000262794	ENSG00000073146	MOV10L1	TRUE	FALSE
chr22	50128414	A	C	ENST00000262794	ENSG00000073146	MOV10L1	TRUE	FALSE
chr22	50128414	A	G	ENST00000262794	ENSG00000073146	MOV10L1	TRUE	FALSE
chr22	50128414	A	T	ENST00000262794	ENSG00000073146	MOV10L1	TRUE	FALSE
chr22	50128415	G	A	ENST00000262794	ENSG00000073146	MOV10L1	TRUE	FALSE
chr22	50128415	G	C	ENST00000262794	ENSG00000073146	MOV10L1	TRUE	FALSE
chr22	50128415	G	T	ENST00000262794	ENSG00000073146	MOV10L1	TRUE	FALSE
chr22	50128422	G	T	ENST00000262794	ENSG00000073146	MOV10L1	TRUE	TRUE
chr22	50128425	G	T	ENST00000262794	ENSG00000073146	MOV10L1	TRUE	TRUE
chr22	50128440	A	T	ENST00000262794	ENSG00000073146	MOV10L1	TRUE	TRUE
chr22	50128452	G	T	ENST00000262794	ENSG00000073146	MOV10L1	TRUE	TRUE
chr22	50128458	G	T	ENST00000262794	ENSG00000073146	MOV10L1	TRUE	TRUE
chr22	50128461	C	T	ENST00000262794	ENSG00000073146	MOV10L1	TRUE	TRUE
chr22	50128469	T	A	ENST00000262794	ENSG00000073146	MOV10L1	TRUE	TRUE
chr22	50128469	T	G	ENST00000262794	ENSG00000073146	MOV10L1	TRUE	TRUE
chr22	50128476	G	T	ENST00000262794	ENSG00000073146	MOV10L1	TRUE	TRUE
chr22	50128491	G	T	ENST00000262794	ENSG00000073146	MOV10L1	TRUE	TRUE
chr22	50128502	T	A	ENST00000262794	ENSG00000073146	MOV10L1
chr22	50128502	T	G	ENST00000262794	ENSG00000073146	MOV10L1
chr22	50128508	G	A	ENST00000262794	ENSG00000073146	MOV10L1	TRUE	FALSE
chr22	50128508	G	C	ENST00000262794	ENSG00000073146	MOV10L1	TRUE	FALSE
chr22	50128508	G	T	ENST00000262794	ENSG00000073146	MOV10L1	TRUE	FALSE
chr22	50128509	T	A	ENST00000262794	ENSG00000073146	MOV10L1	TRUE	FALSE
chr22	50128509	T	C	ENST00000262794	ENSG00000073146	MOV10L1	TRUE	FALSE
chr22	50128509	T	G	ENST00000262794	ENSG00000073146	MOV10L1	TRUE	FALSE
chr22	50134005	A	C	ENST00000262794	ENSG00000073146	MOV10L1	TRUE	FALSE
chr22	50134005	A	G	ENST00000262794	ENSG00000073146	MOV10L1	TRUE	FALSE
chr22	50134005	A	T	ENST00000262794	ENSG00000073146	MOV10L1	TRUE	FALSE
chr22	50134006	G	A	ENST00000262794	ENSG00000073146	MOV10L1	TRUE	FALSE
chr22	50134006	G	C	ENST00000262794	ENSG00000073146	MOV10L1	TRUE	FALSE
chr22	50134006	G	T	ENST00000262794	ENSG00000073146	MOV10L1	TRUE	FALSE
chr22	50134017	A	T	ENST00000262794	ENSG00000073146	MOV10L1	TRUE	TRUE
chr22	50134025	T	A	ENST00000262794	ENSG00000073146	MOV10L1	TRUE	TRUE
chr22	50134038	G	T	ENST00000262794	ENSG00000073146	MOV10L1	TRUE	TRUE
chr22	50134054	T	A	ENST00000262794	ENSG00000073146	MOV10L1	TRUE	TRUE
chr22	50134054	T	G	ENST00000262794	ENSG00000073146	MOV10L1	TRUE	TRUE
chr22	50134062	A	T	ENST00000262794	ENSG00000073146	MOV10L1	TRUE	TRUE
chr22	50134066	G	A	ENST00000262794	ENSG00000073146	MOV10L1	TRUE	FALSE
chr22	50134066	G	C	ENST00000262794	ENSG00000073146	MOV10L1	TRUE	FALSE
chr22	50134066	G	T	ENST00000262794	ENSG00000073146	MOV10L1	TRUE	FALSE
chr22	50134067	T	A	ENST00000262794	ENSG00000073146	MOV10L1	TRUE	FALSE
chr22	50134067	T	C	ENST00000262794	ENSG00000073146	MOV10L1	TRUE	FALSE
chr22	50134067	T	G	ENST00000262794	ENSG00000073146	MOV10L1	TRUE	FALSE
chr22	50134528	A	C	ENST00000262794	ENSG00000073146	MOV10L1	TRUE	FALSE
chr22	50134528	A	G	ENST00000262794	ENSG00000073146	MOV10L1	TRUE	FALSE
chr22	50134528	A	T	ENST00000262794	ENSG00000073146	MOV10L1	TRUE	FALSE
chr22	50134529	G	A	ENST00000262794	ENSG00000073146	MOV10L1	TRUE	FALSE
chr22	50134529	G	C	ENST00000262794	ENSG00000073146	MOV10L1	TRUE	FALSE
chr22	50134529	G	T	ENST00000262794	ENSG00000073146	MOV10L1	TRUE	FALSE
chr22	50134533	T	A	ENST00000262794	ENSG00000073146	MOV10L1	TRUE	TRUE
chr22	50134541	G	T	ENST00000262794	ENSG00000073146	MOV10L1	TRUE	TRUE
chr22	50134544	G	T	ENST00000262794	ENSG00000073146	MOV10L1	TRUE	TRUE
chr22	50134554	T	A	ENST00000262794	ENSG00000073146	MOV10L1	TRUE	TRUE
chr22	50134554	T	G	ENST00000262794	ENSG00000073146	MOV10L1	TRUE	TRUE
chr22	50134556	C	T	ENST00000262794	ENSG00000073146	MOV10L1	TRUE	TRUE
chr22	50134565	C	T	ENST00000262794	ENSG00000073146	MOV10L1	TRUE	TRUE
chr22	50134574	G	T	ENST00000262794	ENSG00000073146	MOV10L1	TRUE	TRUE
chr22	50134581	G	A	ENST00000262794	ENSG00000073146	MOV10L1	TRUE	TRUE
chr22	50134582	G	A	ENST00000262794	ENSG00000073146	MOV10L1	TRUE	TRUE
chr22	50134592	C	T	ENST00000262794	ENSG00000073146	MOV10L1	TRUE	TRUE
chr22	50134601	A	T	ENST00000262794	ENSG00000073146	MOV10L1	TRUE	TRUE
chr22	50134610	G	T	ENST00000262794	ENSG00000073146	MOV10L1	TRUE	TRUE
chr22	50134613	C	T	ENST00000262794	ENSG00000073146	MOV10L1	TRUE	TRUE
chr22	50134625	A	T	ENST00000262794	ENSG00000073146	MOV10L1
chr22	50134628	A	T	ENST00000262794	ENSG00000073146	MOV10L1
chr22	50134631	G	A	ENST00000262794	ENSG00000073146	MOV10L1	TRUE	FALSE
chr22	50134631	G	C	ENST00000262794	ENSG00000073146	MOV10L1	TRUE	FALSE
chr22	50134631	G	T	ENST00000262794	ENSG00000073146	MOV10L1	TRUE	FALSE
chr22	50134632	T	A	ENST00000262794	ENSG00000073146	MOV10L1	TRUE	FALSE
chr22	50134632	T	C	ENST00000262794	ENSG00000073146	MOV10L1	TRUE	FALSE
chr22	50134632	T	G	ENST00000262794	ENSG00000073146	MOV10L1	TRUE	FALSE
chr22	50142079	A	C	ENST00000262794	ENSG00000073146	MOV10L1	TRUE	FALSE
chr22	50142079	A	G	ENST00000262794	ENSG00000073146	MOV10L1	TRUE	FALSE
chr22	50142079	A	T	ENST00000262794	ENSG00000073146	MOV10L1	TRUE	FALSE
chr22	50142080	G	A	ENST00000262794	ENSG00000073146	MOV10L1	TRUE	FALSE
chr22	50142080	G	C	ENST00000262794	ENSG00000073146	MOV10L1	TRUE	FALSE
chr22	50142080	G	T	ENST00000262794	ENSG00000073146	MOV10L1	TRUE	FALSE
chr22	50142087	A	T	ENST00000262794	ENSG00000073146	MOV10L1	TRUE	TRUE
chr22	50142102	C	T	ENST00000262794	ENSG00000073146	MOV10L1	TRUE	TRUE
chr22	50142108	G	T	ENST00000262794	ENSG00000073146	MOV10L1	TRUE	TRUE
chr22	50142114	G	T	ENST00000262794	ENSG00000073146	MOV10L1	TRUE	TRUE
chr22	50142120	G	T	ENST00000262794	ENSG00000073146	MOV10L1	TRUE	TRUE
chr22	50142123	G	T	ENST00000262794	ENSG00000073146	MOV10L1	TRUE	TRUE
chr22	50142141	A	T	ENST00000262794	ENSG00000073146	MOV10L1	TRUE	TRUE
chr22	50142174	G	T	ENST00000262794	ENSG00000073146	MOV10L1	TRUE	TRUE
chr22	50142187	G	A	ENST00000262794	ENSG00000073146	MOV10L1	TRUE	TRUE
chr22	50142188	G	A	ENST00000262794	ENSG00000073146	MOV10L1	TRUE	TRUE
chr22	50142190	G	A	ENST00000262794	ENSG00000073146	MOV10L1	TRUE	FALSE
chr22	50142190	G	C	ENST00000262794	ENSG00000073146	MOV10L1	TRUE	FALSE
chr22	50142190	G	T	ENST00000262794	ENSG00000073146	MOV10L1	TRUE	FALSE
chr22	50142191	T	A	ENST00000262794	ENSG00000073146	MOV10L1	TRUE	FALSE
chr22	50142191	T	C	ENST00000262794	ENSG00000073146	MOV10L1	TRUE	FALSE
chr22	50142191	T	G	ENST00000262794	ENSG00000073146	MOV10L1	TRUE	FALSE
chr22	50143041	A	C	ENST00000262794	ENSG00000073146	MOV10L1	TRUE	FALSE
chr22	50143041	A	G	ENST00000262794	ENSG00000073146	MOV10L1	TRUE	FALSE
chr22	50143041	A	T	ENST00000262794	ENSG00000073146	MOV10L1	TRUE	FALSE
chr22	50143042	G	A	ENST00000262794	ENSG00000073146	MOV10L1	TRUE	FALSE
chr22	50143042	G	C	ENST00000262794	ENSG00000073146	MOV10L1	TRUE	FALSE
chr22	50143042	G	T	ENST00000262794	ENSG00000073146	MOV10L1	TRUE	FALSE
chr22	50143048	G	T	ENST00000262794	ENSG00000073146	MOV10L1	TRUE	TRUE
chr22	50143054	C	T	ENST00000262794	ENSG00000073146	MOV10L1	TRUE	TRUE
chr22	50143063	A	T	ENST00000262794	ENSG00000073146	MOV10L1	TRUE	TRUE
chr22	50143069	A	T	ENST00000262794	ENSG00000073146	MOV10L1	TRUE	TRUE
chr22	50143072	A	T	ENST00000262794	ENSG00000073146	MOV10L1	TRUE	TRUE
chr22	50143078	G	T	ENST00000262794	ENSG00000073146	MOV10L1	TRUE	TRUE
chr22	50143102	G	T	ENST00000262794	ENSG00000073146	MOV10L1	TRUE	TRUE
chr22	50143108	C	T	ENST00000262794	ENSG00000073146	MOV10L1	TRUE	TRUE
chr22	50143111	A	T	ENST00000262794	ENSG00000073146	MOV10L1	TRUE	TRUE
chr22	50143115	T	A	ENST00000262794	ENSG00000073146	MOV10L1	TRUE	TRUE
chr22	50143115	T	G	ENST00000262794	ENSG00000073146	MOV10L1	TRUE	TRUE
chr22	50143123	A	T	ENST00000262794	ENSG00000073146	MOV10L1	TRUE	TRUE
chr22	50143146	C	A	ENST00000262794	ENSG00000073146	MOV10L1	TRUE	TRUE
chr22	50143161	T	A	ENST00000262794	ENSG00000073146	MOV10L1	TRUE	TRUE
chr22	50143161	T	G	ENST00000262794	ENSG00000073146	MOV10L1	TRUE	TRUE
chr22	50143171	G	T	ENST00000262794	ENSG00000073146	MOV10L1	TRUE	TRUE
chr22	50143186	G	T	ENST00000262794	ENSG00000073146	MOV10L1	TRUE	TRUE
chr22	50143189	A	T	ENST00000262794	ENSG00000073146	MOV10L1	TRUE	TRUE
chr22	50143207	G	T	ENST00000262794	ENSG00000073146	MOV10L1	TRUE	TRUE
chr22	50143217	T	A	ENST00000262794	ENSG00000073146	MOV10L1	TRUE	TRUE
chr22	50143217	T	G	ENST00000262794	ENSG00000073146	MOV10L1	TRUE	TRUE
chr22	50143219	C	T	ENST00000262794	ENSG00000073146	MOV10L1	TRUE	TRUE
chr22	50143222	G	A	ENST00000262794	ENSG00000073146	MOV10L1	TRUE	FALSE
chr22	50143222	G	C	ENST00000262794	ENSG00000073146	MOV10L1	TRUE	FALSE
chr22	50143222	G	T	ENST00000262794	ENSG00000073146	MOV10L1	TRUE	FALSE
chr22	50143223	T	A	ENST00000262794	ENSG00000073146	MOV10L1	TRUE	FALSE
chr22	50143223	T	C	ENST00000262794	ENSG00000073146	MOV10L1	TRUE	FALSE
chr22	50143223	T	G	ENST00000262794	ENSG00000073146	MOV10L1	TRUE	FALSE
chr22	50144095	A	C	ENST00000262794	ENSG00000073146	MOV10L1	TRUE	FALSE
chr22	50144095	A	G	ENST00000262794	ENSG00000073146	MOV10L1	TRUE	FALSE
chr22	50144095	A	T	ENST00000262794	ENSG00000073146	MOV10L1	TRUE	FALSE
chr22	50144096	G	A	ENST00000262794	ENSG00000073146	MOV10L1	TRUE	FALSE
chr22	50144096	G	C	ENST00000262794	ENSG00000073146	MOV10L1	TRUE	FALSE
chr22	50144096	G	T	ENST00000262794	ENSG00000073146	MOV10L1	TRUE	FALSE
chr22	50144110	T	A	ENST00000262794	ENSG00000073146	MOV10L1	TRUE	TRUE
chr22	50144128	T	A	ENST00000262794	ENSG00000073146	MOV10L1	TRUE	TRUE
chr22	50144128	T	G	ENST00000262794	ENSG00000073146	MOV10L1	TRUE	TRUE
chr22	50144135	T	A	ENST00000262794	ENSG00000073146	MOV10L1	TRUE	TRUE
chr22	50144168	T	A	ENST00000262794	ENSG00000073146	MOV10L1	TRUE	TRUE
chr22	50144181	G	T	ENST00000262794	ENSG00000073146	MOV10L1	TRUE	TRUE
chr22	50144187	A	T	ENST00000262794	ENSG00000073146	MOV10L1	TRUE	TRUE
chr22	50144196	C	T	ENST00000262794	ENSG00000073146	MOV10L1	TRUE	TRUE
chr22	50144231	C	A	ENST00000262794	ENSG00000073146	MOV10L1	TRUE	TRUE
chr22	50144238	G	T	ENST00000262794	ENSG00000073146	MOV10L1	TRUE	TRUE
chr22	50144241	G	T	ENST00000262794	ENSG00000073146	MOV10L1	TRUE	TRUE
chr22	50144244	G	A	ENST00000262794	ENSG00000073146	MOV10L1	TRUE	FALSE
chr22	50144244	G	C	ENST00000262794	ENSG00000073146	MOV10L1	TRUE	FALSE
chr22	50144244	G	T	ENST00000262794	ENSG00000073146	MOV10L1	TRUE	FALSE
chr22	50144245	T	A	ENST00000262794	ENSG00000073146	MOV10L1	TRUE	FALSE
chr22	50144245	T	C	ENST00000262794	ENSG00000073146	MOV10L1	TRUE	FALSE
chr22	50144245	T	G	ENST00000262794	ENSG00000073146	MOV10L1	TRUE	FALSE
chr22	50145687	A	C	ENST00000262794	ENSG00000073146	MOV10L1	TRUE	FALSE
chr22	50145687	A	G	ENST00000262794	ENSG00000073146	MOV10L1	TRUE	FALSE
chr22	50145687	A	T	ENST00000262794	ENSG00000073146	MOV10L1	TRUE	FALSE
chr22	50145688	G	A	ENST00000262794	ENSG00000073146	MOV10L1	TRUE	FALSE
chr22	50145688	G	C	ENST00000262794	ENSG00000073146	MOV10L1	TRUE	FALSE
chr22	50145688	G	T	ENST00000262794	ENSG00000073146	MOV10L1	TRUE	FALSE
chr22	50145707	A	T	ENST00000262794	ENSG00000073146	MOV10L1	TRUE	TRUE
chr22	50145715	T	A	ENST00000262794	ENSG00000073146	MOV10L1	TRUE	TRUE
chr22	50145715	T	G	ENST00000262794	ENSG00000073146	MOV10L1	TRUE	TRUE
chr22	50145718	C	A	ENST00000262794	ENSG00000073146	MOV10L1	TRUE	TRUE
chr22	50145719	A	T	ENST00000262794	ENSG00000073146	MOV10L1	TRUE	TRUE
chr22	50145725	G	T	ENST00000262794	ENSG00000073146	MOV10L1	TRUE	TRUE
chr22	50145728	G	T	ENST00000262794	ENSG00000073146	MOV10L1	TRUE	TRUE
chr22	50145738	G	A	ENST00000262794	ENSG00000073146	MOV10L1	TRUE	TRUE
chr22	50145739	G	A	ENST00000262794	ENSG00000073146	MOV10L1	TRUE	TRUE
chr22	50145740	A	T	ENST00000262794	ENSG00000073146	MOV10L1	TRUE	TRUE
chr22	50145747	C	A	ENST00000262794	ENSG00000073146	MOV10L1	TRUE	TRUE
chr22	50145747	C	G	ENST00000262794	ENSG00000073146	MOV10L1	TRUE	TRUE
chr22	50145775	C	A	ENST00000262794	ENSG00000073146	MOV10L1	TRUE	TRUE
chr22	50145783	C	A	ENST00000262794	ENSG00000073146	MOV10L1	TRUE	TRUE
chr22	50145783	C	G	ENST00000262794	ENSG00000073146	MOV10L1	TRUE	TRUE
chr22	50145796	C	A	ENST00000262794	ENSG00000073146	MOV10L1	TRUE	TRUE
chr22	50145796	C	G	ENST00000262794	ENSG00000073146	MOV10L1	TRUE	TRUE
chr22	50145797	C	T	ENST00000262794	ENSG00000073146	MOV10L1	TRUE	TRUE
chr22	50145803	G	T	ENST00000262794	ENSG00000073146	MOV10L1	TRUE	TRUE
chr22	50145809	A	T	ENST00000262794	ENSG00000073146	MOV10L1	TRUE	TRUE
chr22	50145811	G	A	ENST00000262794	ENSG00000073146	MOV10L1	TRUE	FALSE
chr22	50145811	G	C	ENST00000262794	ENSG00000073146	MOV10L1	TRUE	FALSE
chr22	50145811	G	T	ENST00000262794	ENSG00000073146	MOV10L1	TRUE	FALSE
chr22	50145812	T	A	ENST00000262794	ENSG00000073146	MOV10L1	TRUE	FALSE
chr22	50145812	T	C	ENST00000262794	ENSG00000073146	MOV10L1	TRUE	FALSE
chr22	50145812	T	G	ENST00000262794	ENSG00000073146	MOV10L1	TRUE	FALSE
chr22	50149613	A	C	ENST00000262794	ENSG00000073146	MOV10L1	FALSE	FALSE
chr22	50149613	A	G	ENST00000262794	ENSG00000073146	MOV10L1	FALSE	FALSE
chr22	50149613	A	T	ENST00000262794	ENSG00000073146	MOV10L1	FALSE	FALSE
chr22	50149614	G	A	ENST00000262794	ENSG00000073146	MOV10L1	FALSE	FALSE
chr22	50149614	G	C	ENST00000262794	ENSG00000073146	MOV10L1	FALSE	FALSE
chr22	50149614	G	T	ENST00000262794	ENSG00000073146	MOV10L1	FALSE	FALSE
chr22	50149646	G	T	ENST00000262794	ENSG00000073146	MOV10L1	TRUE	TRUE
chr22	50149655	C	T	ENST00000262794	ENSG00000073146	MOV10L1	TRUE	TRUE
chr22	50149664	G	T	ENST00000262794	ENSG00000073146	MOV10L1	TRUE	TRUE
chr22	50149670	G	T	ENST00000262794	ENSG00000073146	MOV10L1	TRUE	TRUE
chr22	50149675	C	A	ENST00000262794	ENSG00000073146	MOV10L1	TRUE	TRUE
chr22	50149698	C	A	ENST00000262794	ENSG00000073146	MOV10L1	TRUE	TRUE
chr22	50149712	C	T	ENST00000262794	ENSG00000073146	MOV10L1	TRUE	TRUE
chr22	50149715	G	A	ENST00000262794	ENSG00000073146	MOV10L1	TRUE	FALSE
chr22	50149715	G	C	ENST00000262794	ENSG00000073146	MOV10L1	TRUE	FALSE
chr22	50149715	G	T	ENST00000262794	ENSG00000073146	MOV10L1	TRUE	FALSE
chr22	50149716	T	A	ENST00000262794	ENSG00000073146	MOV10L1	TRUE	FALSE
chr22	50149716	T	C	ENST00000262794	ENSG00000073146	MOV10L1	FALSE	FALSE
chr22	50149716	T	G	ENST00000262794	ENSG00000073146	MOV10L1	TRUE	FALSE
chr22	50150733	A	C	ENST00000262794	ENSG00000073146	MOV10L1	FALSE	FALSE
chr22	50150733	A	G	ENST00000262794	ENSG00000073146	MOV10L1	FALSE	FALSE
chr22	50150733	A	T	ENST00000262794	ENSG00000073146	MOV10L1	FALSE	FALSE
chr22	50150734	G	A	ENST00000262794	ENSG00000073146	MOV10L1	FALSE	FALSE
chr22	50150734	G	C	ENST00000262794	ENSG00000073146	MOV10L1	FALSE	FALSE
chr22	50150734	G	T	ENST00000262794	ENSG00000073146	MOV10L1	FALSE	FALSE
chr22	50150747	G	T	ENST00000262794	ENSG00000073146	MOV10L1	TRUE	TRUE
chr22	50150759	C	T	ENST00000262794	ENSG00000073146	MOV10L1	TRUE	TRUE
chr22	50150777	A	T	ENST00000262794	ENSG00000073146	MOV10L1	TRUE	TRUE
chr22	50150783	A	T	ENST00000262794	ENSG00000073146	MOV10L1	TRUE	TRUE
chr22	50150800	T	A	ENST00000262794	ENSG00000073146	MOV10L1	TRUE	TRUE
chr22	50150800	T	G	ENST00000262794	ENSG00000073146	MOV10L1	TRUE	TRUE
chr22	50150820	T	A	ENST00000262794	ENSG00000073146	MOV10L1	TRUE	TRUE
chr22	50150822	G	T	ENST00000262794	ENSG00000073146	MOV10L1	TRUE	TRUE
chr22	50150837	C	T	ENST00000262794	ENSG00000073146	MOV10L1	TRUE	TRUE
chr22	50150848	C	A	ENST00000262794	ENSG00000073146	MOV10L1	TRUE	TRUE
chr22	50150848	C	G	ENST00000262794	ENSG00000073146	MOV10L1	TRUE	TRUE
chr22	50150849	C	T	ENST00000262794	ENSG00000073146	MOV10L1	TRUE	TRUE
chr22	50150858	G	T	ENST00000262794	ENSG00000073146	MOV10L1	TRUE	TRUE
chr22	50150878	T	A	ENST00000262794	ENSG00000073146	MOV10L1	TRUE	TRUE
chr22	50150898	T	A	ENST00000262794	ENSG00000073146	MOV10L1	TRUE	TRUE
chr22	50150900	G	A	ENST00000262794	ENSG00000073146	MOV10L1	TRUE	FALSE
chr22	50150900	G	C	ENST00000262794	ENSG00000073146	MOV10L1	TRUE	FALSE
chr22	50150900	G	T	ENST00000262794	ENSG00000073146	MOV10L1	TRUE	FALSE
chr22	50150901	T	A	ENST00000262794	ENSG00000073146	MOV10L1	TRUE	FALSE
chr22	50150901	T	C	ENST00000262794	ENSG00000073146	MOV10L1	TRUE	FALSE
chr22	50150901	T	G	ENST00000262794	ENSG00000073146	MOV10L1	TRUE	FALSE
chr22	50153043	A	C	ENST00000262794	ENSG00000073146	MOV10L1	TRUE	FALSE
chr22	50153043	A	G	ENST00000262794	ENSG00000073146	MOV10L1	TRUE	FALSE
chr22	50153043	A	T	ENST00000262794	ENSG00000073146	MOV10L1	TRUE	FALSE
chr22	50153044	G	A	ENST00000262794	ENSG00000073146	MOV10L1	TRUE	FALSE
chr22	50153044	G	C	ENST00000262794	ENSG00000073146	MOV10L1	TRUE	FALSE
chr22	50153044	G	T	ENST00000262794	ENSG00000073146	MOV10L1	TRUE	FALSE
chr22	50153051	A	T	ENST00000262794	ENSG00000073146	MOV10L1	TRUE	TRUE
chr22	50153060	A	T	ENST00000262794	ENSG00000073146	MOV10L1	TRUE	TRUE
chr22	50153068	C	A	ENST00000262794	ENSG00000073146	MOV10L1	TRUE	TRUE
chr22	50153068	C	G	ENST00000262794	ENSG00000073146	MOV10L1	TRUE	TRUE
chr22	50153078	G	T	ENST00000262794	ENSG00000073146	MOV10L1	TRUE	TRUE
chr22	50153100	C	A	ENST00000262794	ENSG00000073146	MOV10L1	TRUE	TRUE
chr22	50153100	C	G	ENST00000262794	ENSG00000073146	MOV10L1	TRUE	TRUE
chr22	50153113	C	A	ENST00000262794	ENSG00000073146	MOV10L1	TRUE	TRUE
chr22	50153113	C	G	ENST00000262794	ENSG00000073146	MOV10L1	TRUE	TRUE
chr22	50153120	G	T	ENST00000262794	ENSG00000073146	MOV10L1	TRUE	TRUE
chr22	50153126	G	T	ENST00000262794	ENSG00000073146	MOV10L1	TRUE	TRUE
chr22	50153134	T	A	ENST00000262794	ENSG00000073146	MOV10L1	TRUE	TRUE
chr22	50153160	T	A	ENST00000262794	ENSG00000073146	MOV10L1	TRUE	TRUE
chr22	50153169	G	A	ENST00000262794	ENSG00000073146	MOV10L1	TRUE	TRUE
chr22	50153170	G	A	ENST00000262794	ENSG00000073146	MOV10L1	TRUE	TRUE
chr22	50153171	G	T	ENST00000262794	ENSG00000073146	MOV10L1	TRUE	TRUE
chr22	50153174	A	T	ENST00000262794	ENSG00000073146	MOV10L1	TRUE	TRUE
chr22	50153178	T	A	ENST00000262794	ENSG00000073146	MOV10L1	TRUE	TRUE
chr22	50153183	A	T	ENST00000262794	ENSG00000073146	MOV10L1	TRUE	TRUE
chr22	50153186	A	T	ENST00000262794	ENSG00000073146	MOV10L1	TRUE	TRUE
chr22	50153219	G	A	ENST00000262794	ENSG00000073146	MOV10L1	TRUE	FALSE
chr22	50153219	G	C	ENST00000262794	ENSG00000073146	MOV10L1	TRUE	FALSE
chr22	50153219	G	T	ENST00000262794	ENSG00000073146	MOV10L1	TRUE	FALSE
chr22	50153220	T	A	ENST00000262794	ENSG00000073146	MOV10L1	TRUE	FALSE
chr22	50153220	T	C	ENST00000262794	ENSG00000073146	MOV10L1	TRUE	FALSE
chr22	50153220	T	G	ENST00000262794	ENSG00000073146	MOV10L1	TRUE	FALSE
chr22	50158055	A	C	ENST00000262794	ENSG00000073146	MOV10L1	TRUE	FALSE
chr22	50158055	A	G	ENST00000262794	ENSG00000073146	MOV10L1	TRUE	FALSE
chr22	50158055	A	T	ENST00000262794	ENSG00000073146	MOV10L1	TRUE	FALSE
chr22	50158056	G	A	ENST00000262794	ENSG00000073146	MOV10L1	TRUE	FALSE
chr22	50158056	G	C	ENST00000262794	ENSG00000073146	MOV10L1	TRUE	FALSE
chr22	50158056	G	T	ENST00000262794	ENSG00000073146	MOV10L1	TRUE	FALSE
chr22	50158063	G	T	ENST00000262794	ENSG00000073146	MOV10L1	TRUE	TRUE
chr22	50158072	G	T	ENST00000262794	ENSG00000073146	MOV10L1	TRUE	TRUE
chr22	50158075	G	T	ENST00000262794	ENSG00000073146	MOV10L1	TRUE	TRUE
chr22	50158078	A	T	ENST00000262794	ENSG00000073146	MOV10L1	TRUE	TRUE
chr22	50158088	C	A	ENST00000262794	ENSG00000073146	MOV10L1	TRUE	TRUE
chr22	50158091	G	A	ENST00000262794	ENSG00000073146	MOV10L1	TRUE	TRUE
chr22	50158092	G	A	ENST00000262794	ENSG00000073146	MOV10L1	TRUE	TRUE
chr22	50158105	G	T	ENST00000262794	ENSG00000073146	MOV10L1	TRUE	TRUE
chr22	50158114	C	T	ENST00000262794	ENSG00000073146	MOV10L1	TRUE	TRUE
chr22	50158128	C	A	ENST00000262794	ENSG00000073146	MOV10L1	TRUE	TRUE
chr22	50158128	C	G	ENST00000262794	ENSG00000073146	MOV10L1	TRUE	TRUE
chr22	50158131	C	A	ENST00000262794	ENSG00000073146	MOV10L1	TRUE	TRUE
chr22	50158134	C	A	ENST00000262794	ENSG00000073146	MOV10L1	TRUE	TRUE
chr22	50158159	C	T	ENST00000262794	ENSG00000073146	MOV10L1	TRUE	TRUE
chr22	50158197	C	A	ENST00000262794	ENSG00000073146	MOV10L1	TRUE	TRUE
chr22	50158197	C	G	ENST00000262794	ENSG00000073146	MOV10L1	TRUE	TRUE
chr22	50158201	A	T	ENST00000262794	ENSG00000073146	MOV10L1	TRUE	TRUE
chr22	50158204	C	T	ENST00000262794	ENSG00000073146	MOV10L1	TRUE	TRUE
chr22	50158207	G	A	ENST00000262794	ENSG00000073146	MOV10L1	TRUE	FALSE
chr22	50158207	G	C	ENST00000262794	ENSG00000073146	MOV10L1	TRUE	FALSE
chr22	50158207	G	T	ENST00000262794	ENSG00000073146	MOV10L1	TRUE	FALSE
chr22	50158208	T	A	ENST00000262794	ENSG00000073146	MOV10L1	TRUE	FALSE
chr22	50158208	T	C	ENST00000262794	ENSG00000073146	MOV10L1	TRUE	FALSE
chr22	50158208	T	G	ENST00000262794	ENSG00000073146	MOV10L1	TRUE	FALSE
chr22	50159676	A	C	ENST00000262794	ENSG00000073146	MOV10L1	TRUE	FALSE
chr22	50159676	A	G	ENST00000262794	ENSG00000073146	MOV10L1	TRUE	FALSE
chr22	50159676	A	T	ENST00000262794	ENSG00000073146	MOV10L1	TRUE	FALSE
chr22	50159677	G	A	ENST00000262794	ENSG00000073146	MOV10L1	TRUE	FALSE
chr22	50159677	G	C	ENST00000262794	ENSG00000073146	MOV10L1	TRUE	FALSE
chr22	50159677	G	T	ENST00000262794	ENSG00000073146	MOV10L1	TRUE	FALSE
chr22	50159681	G	T	ENST00000262794	ENSG00000073146	MOV10L1	TRUE	TRUE
chr22	50159684	A	T	ENST00000262794	ENSG00000073146	MOV10L1	TRUE	TRUE
chr22	50159690	A	T	ENST00000262794	ENSG00000073146	MOV10L1	TRUE	TRUE
chr22	50159700	T	A	ENST00000262794	ENSG00000073146	MOV10L1	TRUE	TRUE
chr22	50159726	A	T	ENST00000262794	ENSG00000073146	MOV10L1	TRUE	TRUE
chr22	50159732	G	T	ENST00000262794	ENSG00000073146	MOV10L1	TRUE	TRUE
chr22	50159736	C	A	ENST00000262794	ENSG00000073146	MOV10L1	TRUE	TRUE
chr22	50159736	C	G	ENST00000262794	ENSG00000073146	MOV10L1	TRUE	TRUE
chr22	50159741	G	T	ENST00000262794	ENSG00000073146	MOV10L1	TRUE	TRUE
chr22	50159744	G	T	ENST00000262794	ENSG00000073146	MOV10L1	TRUE	TRUE
chr22	50159750	C	T	ENST00000262794	ENSG00000073146	MOV10L1	TRUE	TRUE
chr22	50159753	G	T	ENST00000262794	ENSG00000073146	MOV10L1	TRUE	TRUE
chr22	50159756	C	T	ENST00000262794	ENSG00000073146	MOV10L1	TRUE	TRUE
chr22	50159759	G	T	ENST00000262794	ENSG00000073146	MOV10L1	TRUE	TRUE
chr22	50159764	T	A	ENST00000262794	ENSG00000073146	MOV10L1	TRUE	TRUE
chr22	50159764	T	G	ENST00000262794	ENSG00000073146	MOV10L1	TRUE	TRUE
chr22	50159781	C	A	ENST00000262794	ENSG00000073146	MOV10L1	TRUE	TRUE
chr22	50159786	G	A	ENST00000262794	ENSG00000073146	MOV10L1	TRUE	FALSE
chr22	50159786	G	C	ENST00000262794	ENSG00000073146	MOV10L1	TRUE	FALSE
chr22	50159786	G	T	ENST00000262794	ENSG00000073146	MOV10L1	TRUE	FALSE
chr22	50159787	T	A	ENST00000262794	ENSG00000073146	MOV10L1	TRUE	FALSE
chr22	50159787	T	C	ENST00000262794	ENSG00000073146	MOV10L1	TRUE	FALSE
chr22	50159787	T	G	ENST00000262794	ENSG00000073146	MOV10L1	TRUE	FALSE
chr22	50160686	A	C	ENST00000262794	ENSG00000073146	MOV10L1	TRUE	FALSE
chr22	50160686	A	G	ENST00000262794	ENSG00000073146	MOV10L1	TRUE	FALSE
chr22	50160686	A	T	ENST00000262794	ENSG00000073146	MOV10L1	TRUE	FALSE
chr22	50160687	G	A	ENST00000262794	ENSG00000073146	MOV10L1	TRUE	FALSE
chr22	50160687	G	C	ENST00000262794	ENSG00000073146	MOV10L1	TRUE	FALSE
chr22	50160687	G	T	ENST00000262794	ENSG00000073146	MOV10L1	TRUE	FALSE
chr22	50160695	C	A	ENST00000262794	ENSG00000073146	MOV10L1	TRUE	TRUE
chr22	50160695	C	G	ENST00000262794	ENSG00000073146	MOV10L1	TRUE	TRUE
chr22	50160700	G	T	ENST00000262794	ENSG00000073146	MOV10L1	TRUE	TRUE
chr22	50160706	A	T	ENST00000262794	ENSG00000073146	MOV10L1	TRUE	TRUE
chr22	50160712	G	T	ENST00000262794	ENSG00000073146	MOV10L1	TRUE	TRUE
chr22	50160721	C	T	ENST00000262794	ENSG00000073146	MOV10L1	TRUE	TRUE
chr22	50160726	T	A	ENST00000262794	ENSG00000073146	MOV10L1	TRUE	TRUE
chr22	50160726	T	G	ENST00000262794	ENSG00000073146	MOV10L1	TRUE	TRUE
chr22	50160731	T	A	ENST00000262794	ENSG00000073146	MOV10L1	TRUE	TRUE
chr22	50160740	T	A	ENST00000262794	ENSG00000073146	MOV10L1	TRUE	TRUE
chr22	50160749	C	A	ENST00000262794	ENSG00000073146	MOV10L1	TRUE	TRUE
chr22	50160749	C	G	ENST00000262794	ENSG00000073146	MOV10L1	TRUE	TRUE
chr22	50160751	A	T	ENST00000262794	ENSG00000073146	MOV10L1	TRUE	TRUE
chr22	50160754	A	T	ENST00000262794	ENSG00000073146	MOV10L1	TRUE	TRUE
chr22	50160775	A	T	ENST00000262794	ENSG00000073146	MOV10L1	TRUE	TRUE
chr22	50160781	A	T	ENST00000262794	ENSG00000073146	MOV10L1	TRUE	TRUE
chr22	50160788	T	A	ENST00000262794	ENSG00000073146	MOV10L1	TRUE	TRUE
chr22	50160802	G	T	ENST00000262794	ENSG00000073146	MOV10L1	TRUE	TRUE
chr22	50160823	C	T	ENST00000262794	ENSG00000073146	MOV10L1	TRUE	TRUE
chr22	50160826	G	A	ENST00000262794	ENSG00000073146	MOV10L1	TRUE	FALSE
chr22	50160826	G	C	ENST00000262794	ENSG00000073146	MOV10L1	TRUE	FALSE
chr22	50160826	G	T	ENST00000262794	ENSG00000073146	MOV10L1	TRUE	FALSE
chr22	50160827	T	A	ENST00000262794	ENSG00000073146	MOV10L1	TRUE	FALSE
chr22	50160827	T	C	ENST00000262794	ENSG00000073146	MOV10L1	TRUE	FALSE
chr22	50160827	T	G	ENST00000262794	ENSG00000073146	MOV10L1	TRUE	FALSE
chr22	50160962	A	C	ENST00000262794	ENSG00000073146	MOV10L1	FALSE	FALSE
chr22	50160962	A	G	ENST00000262794	ENSG00000073146	MOV10L1	FALSE	FALSE
chr22	50160962	A	T	ENST00000262794	ENSG00000073146	MOV10L1	FALSE	FALSE
chr22	50160963	G	A	ENST00000262794	ENSG00000073146	MOV10L1	FALSE	FALSE
chr22	50160963	G	C	ENST00000262794	ENSG00000073146	MOV10L1	FALSE	FALSE
chr22	50160963	G	T	ENST00000262794	ENSG00000073146	MOV10L1	FALSE	FALSE
chr22	50160972	T	A	ENST00000262794	ENSG00000073146	MOV10L1	TRUE	TRUE
chr22	50160983	T	A	ENST00000262794	ENSG00000073146	MOV10L1	TRUE	TRUE
chr22	50160988	G	T	ENST00000262794	ENSG00000073146	MOV10L1	TRUE	TRUE
chr22	50160993	C	A	ENST00000262794	ENSG00000073146	MOV10L1	TRUE	TRUE
chr22	50160993	C	G	ENST00000262794	ENSG00000073146	MOV10L1	TRUE	TRUE
chr22	50161014	C	A	ENST00000262794	ENSG00000073146	MOV10L1	FALSE	FALSE
chr22	50161014	C	G	ENST00000262794	ENSG00000073146	MOV10L1	FALSE	FALSE
chr22	50161018	G	T	ENST00000262794	ENSG00000073146	MOV10L1	FALSE	FALSE
chr22	50161023	C	A	ENST00000262794	ENSG00000073146	MOV10L1	FALSE	FALSE
chr22	50161028	T	A	ENST00000262794	ENSG00000073146	MOV10L1	FALSE	FALSE
chr22	50161028	T	G	ENST00000262794	ENSG00000073146	MOV10L1	FALSE	FALSE
chr22	50161042	C	T	ENST00000262794	ENSG00000073146	MOV10L1	FALSE	FALSE
chr22	50161051	C	T	ENST00000262794	ENSG00000073146	MOV10L1	FALSE	FALSE
chr22	50161056	G	A	ENST00000262794	ENSG00000073146	MOV10L1	FALSE	FALSE
chr22	50161056	G	C	ENST00000262794	ENSG00000073146	MOV10L1	FALSE	FALSE
chr22	50161056	G	T	ENST00000262794	ENSG00000073146	MOV10L1	FALSE	FALSE
chr22	50161057	T	A	ENST00000262794	ENSG00000073146	MOV10L1	FALSE	FALSE
chr22	50161057	T	C	ENST00000262794	ENSG00000073146	MOV10L1	FALSE	FALSE
chr22	50161057	T	G	ENST00000262794	ENSG00000073146	MOV10L1	FALSE	FALSE
chr22	50161366	A	C	ENST00000262794	ENSG00000073146	MOV10L1	FALSE	FALSE
chr22	50161366	A	G	ENST00000262794	ENSG00000073146	MOV10L1	FALSE	FALSE
chr22	50161366	A	T	ENST00000262794	ENSG00000073146	MOV10L1	FALSE	FALSE
chr22	50161367	G	A	ENST00000262794	ENSG00000073146	MOV10L1	FALSE	FALSE
chr22	50161367	G	C	ENST00000262794	ENSG00000073146	MOV10L1	FALSE	FALSE
chr22	50161367	G	T	ENST00000262794	ENSG00000073146	MOV10L1	FALSE	FALSE
chr22	50161371	T	A	ENST00000262794	ENSG00000073146	MOV10L1	FALSE	FALSE
chr22	50161375	G	T	ENST00000262794	ENSG00000073146	MOV10L1	FALSE	FALSE
chr22	50161398	C	A	ENST00000262794	ENSG00000073146	MOV10L1	FALSE	FALSE
chr22	50161398	C	G	ENST00000262794	ENSG00000073146	MOV10L1	FALSE	FALSE
chr22	50161411	G	T	ENST00000262794	ENSG00000073146	MOV10L1	FALSE	FALSE
chr22	50161420	G	T	ENST00000262794	ENSG00000073146	MOV10L1	FALSE	FALSE
chr22	50161426	G	T	ENST00000262794	ENSG00000073146	MOV10L1	FALSE	FALSE
chr22	50161429	A	T	ENST00000262794	ENSG00000073146	MOV10L1	FALSE	FALSE
chr22	50161435	C	T	ENST00000262794	ENSG00000073146	MOV10L1	FALSE	FALSE
chr22	50161438	G	T	ENST00000262794	ENSG00000073146	MOV10L1	FALSE	FALSE
chr22	50170746	G	T	ENST00000395842	ENSG00000073150	PANX2	FALSE	FALSE
chr22	50170749	C	T	ENST00000395842	ENSG00000073150	PANX2	FALSE	FALSE
chr22	50170753	C	A	ENST00000395842	ENSG00000073150	PANX2	FALSE	FALSE
chr22	50170782	G	T	ENST00000395842	ENSG00000073150	PANX2		FALSE
chr22	50170785	G	T	ENST00000395842	ENSG00000073150	PANX2		FALSE
chr22	50170788	A	T	ENST00000395842	ENSG00000073150	PANX2		FALSE
chr22	50170797	G	T	ENST00000395842	ENSG00000073150	PANX2		FALSE
chr22	50170818	C	T	ENST00000395842	ENSG00000073150	PANX2	TRUE	TRUE
chr22	50170827	A	T	ENST00000395842	ENSG00000073150	PANX2	TRUE	TRUE
chr22	50170857	C	T	ENST00000395842	ENSG00000073150	PANX2	TRUE	TRUE
chr22	50170863	A	T	ENST00000395842	ENSG00000073150	PANX2	TRUE	TRUE
chr22	50170869	G	T	ENST00000395842	ENSG00000073150	PANX2	TRUE	TRUE
chr22	50170944	A	T	ENST00000395842	ENSG00000073150	PANX2	TRUE	TRUE
chr22	50170956	G	T	ENST00000395842	ENSG00000073150	PANX2	TRUE	TRUE
chr22	50170957	G	A	ENST00000395842	ENSG00000073150	PANX2	TRUE	FALSE
chr22	50170957	G	C	ENST00000395842	ENSG00000073150	PANX2	TRUE	FALSE
chr22	50170957	G	T	ENST00000395842	ENSG00000073150	PANX2	TRUE	FALSE
chr22	50170958	T	A	ENST00000395842	ENSG00000073150	PANX2	TRUE	FALSE
chr22	50170958	T	C	ENST00000395842	ENSG00000073150	PANX2	FALSE	FALSE
chr22	50170958	T	G	ENST00000395842	ENSG00000073150	PANX2	TRUE	FALSE
chr22	50176937	A	C	ENST00000395842	ENSG00000073150	PANX2	TRUE	FALSE
chr22	50176937	A	G	ENST00000395842	ENSG00000073150	PANX2	TRUE	FALSE
chr22	50176937	A	T	ENST00000395842	ENSG00000073150	PANX2	TRUE	FALSE
chr22	50176938	G	A	ENST00000395842	ENSG00000073150	PANX2	TRUE	FALSE
chr22	50176938	G	C	ENST00000395842	ENSG00000073150	PANX2	TRUE	FALSE
chr22	50176938	G	T	ENST00000395842	ENSG00000073150	PANX2	TRUE	FALSE
chr22	50176941	G	T	ENST00000395842	ENSG00000073150	PANX2	TRUE	TRUE
chr22	50176952	C	A	ENST00000395842	ENSG00000073150	PANX2	TRUE	TRUE
chr22	50176952	C	G	ENST00000395842	ENSG00000073150	PANX2	TRUE	TRUE
chr22	50176955	T	A	ENST00000395842	ENSG00000073150	PANX2	TRUE	TRUE
chr22	50176958	C	A	ENST00000395842	ENSG00000073150	PANX2	TRUE	TRUE
chr22	50176958	C	G	ENST00000395842	ENSG00000073150	PANX2	TRUE	TRUE
chr22	50176983	C	T	ENST00000395842	ENSG00000073150	PANX2	TRUE	TRUE
chr22	50176994	C	A	ENST00000395842	ENSG00000073150	PANX2	TRUE	TRUE
chr22	50176994	C	G	ENST00000395842	ENSG00000073150	PANX2	TRUE	TRUE
chr22	50177006	C	A	ENST00000395842	ENSG00000073150	PANX2	TRUE	TRUE
chr22	50177006	C	G	ENST00000395842	ENSG00000073150	PANX2	TRUE	TRUE
chr22	50177009	C	A	ENST00000395842	ENSG00000073150	PANX2	TRUE	TRUE
chr22	50177011	G	A	ENST00000395842	ENSG00000073150	PANX2	TRUE	TRUE
chr22	50177012	G	A	ENST00000395842	ENSG00000073150	PANX2	TRUE	TRUE
chr22	50177016	G	T	ENST00000395842	ENSG00000073150	PANX2	TRUE	TRUE
chr22	50177056	G	A	ENST00000395842	ENSG00000073150	PANX2	TRUE	TRUE
chr22	50177057	G	A	ENST00000395842	ENSG00000073150	PANX2	TRUE	TRUE
chr22	50177062	C	A	ENST00000395842	ENSG00000073150	PANX2	TRUE	TRUE
chr22	50177070	G	T	ENST00000395842	ENSG00000073150	PANX2	TRUE	TRUE
chr22	50177076	A	T	ENST00000395842	ENSG00000073150	PANX2	TRUE	TRUE
chr22	50177090	C	A	ENST00000395842	ENSG00000073150	PANX2	TRUE	TRUE
chr22	50177090	C	G	ENST00000395842	ENSG00000073150	PANX2	TRUE	TRUE
chr22	50177120	C	A	ENST00000395842	ENSG00000073150	PANX2	TRUE	TRUE
chr22	50177120	C	G	ENST00000395842	ENSG00000073150	PANX2	TRUE	TRUE
chr22	50177137	G	A	ENST00000395842	ENSG00000073150	PANX2	TRUE	TRUE
chr22	50177138	G	A	ENST00000395842	ENSG00000073150	PANX2	TRUE	TRUE
chr22	50177139	G	T	ENST00000395842	ENSG00000073150	PANX2	TRUE	TRUE
chr22	50177169	G	T	ENST00000395842	ENSG00000073150	PANX2	TRUE	TRUE
chr22	50177187	C	T	ENST00000395842	ENSG00000073150	PANX2	TRUE	TRUE
chr22	50177190	G	T	ENST00000395842	ENSG00000073150	PANX2	TRUE	TRUE
chr22	50177204	T	A	ENST00000395842	ENSG00000073150	PANX2	TRUE	TRUE
chr22	50177207	C	A	ENST00000395842	ENSG00000073150	PANX2	TRUE	TRUE
chr22	50177207	C	G	ENST00000395842	ENSG00000073150	PANX2	TRUE	TRUE
chr22	50177220	G	T	ENST00000395842	ENSG00000073150	PANX2	TRUE	TRUE
chr22	50177235	A	T	ENST00000395842	ENSG00000073150	PANX2	TRUE	TRUE
chr22	50177241	G	T	ENST00000395842	ENSG00000073150	PANX2	TRUE	TRUE
chr22	50177244	A	T	ENST00000395842	ENSG00000073150	PANX2	TRUE	TRUE
chr22	50177247	C	T	ENST00000395842	ENSG00000073150	PANX2	TRUE	TRUE
chr22	50177253	C	T	ENST00000395842	ENSG00000073150	PANX2	TRUE	TRUE
chr22	50177259	A	T	ENST00000395842	ENSG00000073150	PANX2	TRUE	TRUE
chr22	50177277	G	T	ENST00000395842	ENSG00000073150	PANX2	TRUE	TRUE
chr22	50177283	G	T	ENST00000395842	ENSG00000073150	PANX2	TRUE	TRUE
chr22	50177286	A	T	ENST00000395842	ENSG00000073150	PANX2	TRUE	TRUE
chr22	50177292	G	T	ENST00000395842	ENSG00000073150	PANX2	TRUE	TRUE
chr22	50177301	G	T	ENST00000395842	ENSG00000073150	PANX2	TRUE	TRUE
chr22	50177310	G	T	ENST00000395842	ENSG00000073150	PANX2	TRUE	TRUE
chr22	50177313	A	T	ENST00000395842	ENSG00000073150	PANX2	TRUE	TRUE
chr22	50177316	G	T	ENST00000395842	ENSG00000073150	PANX2	TRUE	TRUE
chr22	50177319	A	T	ENST00000395842	ENSG00000073150	PANX2	TRUE	TRUE
chr22	50177328	G	T	ENST00000395842	ENSG00000073150	PANX2	TRUE	TRUE
chr22	50177331	C	T	ENST00000395842	ENSG00000073150	PANX2	TRUE	TRUE
chr22	50177343	G	T	ENST00000395842	ENSG00000073150	PANX2	TRUE	TRUE
chr22	50177346	A	T	ENST00000395842	ENSG00000073150	PANX2	TRUE	TRUE
chr22	50177351	C	A	ENST00000395842	ENSG00000073150	PANX2	TRUE	TRUE
chr22	50177351	C	G	ENST00000395842	ENSG00000073150	PANX2	TRUE	TRUE
chr22	50177355	G	T	ENST00000395842	ENSG00000073150	PANX2	TRUE	TRUE
chr22	50177385	A	T	ENST00000395842	ENSG00000073150	PANX2	TRUE	TRUE
chr22	50177393	C	A	ENST00000395842	ENSG00000073150	PANX2	TRUE	TRUE
chr22	50177393	C	G	ENST00000395842	ENSG00000073150	PANX2	TRUE	TRUE
chr22	50177444	C	A	ENST00000395842	ENSG00000073150	PANX2	TRUE	TRUE
chr22	50177444	C	G	ENST00000395842	ENSG00000073150	PANX2	TRUE	TRUE
chr22	50177450	C	A	ENST00000395842	ENSG00000073150	PANX2	TRUE	TRUE
chr22	50177456	C	A	ENST00000395842	ENSG00000073150	PANX2	TRUE	TRUE
chr22	50177456	C	G	ENST00000395842	ENSG00000073150	PANX2	TRUE	TRUE
chr22	50177459	C	A	ENST00000395842	ENSG00000073150	PANX2	TRUE	TRUE
chr22	50177459	C	G	ENST00000395842	ENSG00000073150	PANX2	TRUE	TRUE
chr22	50177466	C	T	ENST00000395842	ENSG00000073150	PANX2	TRUE	TRUE
chr22	50177469	A	T	ENST00000395842	ENSG00000073150	PANX2	TRUE	TRUE
chr22	50177472	C	T	ENST00000395842	ENSG00000073150	PANX2	TRUE	TRUE
chr22	50177478	G	T	ENST00000395842	ENSG00000073150	PANX2	TRUE	TRUE
chr22	50177489	C	A	ENST00000395842	ENSG00000073150	PANX2	TRUE	TRUE
chr22	50177549	C	A	ENST00000395842	ENSG00000073150	PANX2	TRUE	TRUE
chr22	50177550	A	T	ENST00000395842	ENSG00000073150	PANX2	TRUE	TRUE
chr22	50177565	C	T	ENST00000395842	ENSG00000073150	PANX2	TRUE	TRUE
chr22	50177571	C	T	ENST00000395842	ENSG00000073150	PANX2	TRUE	TRUE
chr22	50177609	C	A	ENST00000395842	ENSG00000073150	PANX2	TRUE	TRUE
chr22	50177661	A	T	ENST00000395842	ENSG00000073150	PANX2	TRUE	TRUE
chr22	50177682	A	T	ENST00000395842	ENSG00000073150	PANX2	TRUE	TRUE
chr22	50177691	A	T	ENST00000395842	ENSG00000073150	PANX2	TRUE	TRUE
chr22	50177703	A	T	ENST00000395842	ENSG00000073150	PANX2	TRUE	TRUE
chr22	50177715	C	T	ENST00000395842	ENSG00000073150	PANX2	TRUE	TRUE
chr22	50177719	G	A	ENST00000395842	ENSG00000073150	PANX2	TRUE	TRUE
chr22	50177720	G	A	ENST00000395842	ENSG00000073150	PANX2	TRUE	TRUE
chr22	50177728	C	A	ENST00000395842	ENSG00000073150	PANX2	TRUE	TRUE
chr22	50177730	C	T	ENST00000395842	ENSG00000073150	PANX2	TRUE	TRUE
chr22	50177738	C	A	ENST00000395842	ENSG00000073150	PANX2	TRUE	TRUE
chr22	50177765	C	A	ENST00000395842	ENSG00000073150	PANX2	TRUE	TRUE
chr22	50177769	G	T	ENST00000395842	ENSG00000073150	PANX2	TRUE	TRUE
chr22	50177787	A	T	ENST00000395842	ENSG00000073150	PANX2	TRUE	TRUE
chr22	50177791	C	A	ENST00000395842	ENSG00000073150	PANX2	TRUE	TRUE
chr22	50177820	G	T	ENST00000395842	ENSG00000073150	PANX2	TRUE	TRUE
chr22	50177837	C	A	ENST00000395842	ENSG00000073150	PANX2	TRUE	TRUE
chr22	50177837	C	G	ENST00000395842	ENSG00000073150	PANX2	TRUE	TRUE
chr22	50177853	C	T	ENST00000395842	ENSG00000073150	PANX2	TRUE	TRUE
chr22	50177874	C	T	ENST00000395842	ENSG00000073150	PANX2	TRUE	TRUE
chr22	50177911	C	A	ENST00000395842	ENSG00000073150	PANX2	TRUE	TRUE
chr22	50177919	C	T	ENST00000395842	ENSG00000073150	PANX2	TRUE	TRUE
chr22	50177949	G	T	ENST00000395842	ENSG00000073150	PANX2	TRUE	TRUE
chr22	50177967	G	T	ENST00000395842	ENSG00000073150	PANX2	TRUE	TRUE
chr22	50177982	A	T	ENST00000395842	ENSG00000073150	PANX2	TRUE	TRUE
chr22	50177994	A	T	ENST00000395842	ENSG00000073150	PANX2	TRUE	TRUE
chr22	50177997	A	T	ENST00000395842	ENSG00000073150	PANX2	TRUE	TRUE
chr22	50178003	A	T	ENST00000395842	ENSG00000073150	PANX2	TRUE	TRUE
chr22	50178007	G	A	ENST00000395842	ENSG00000073150	PANX2	TRUE	TRUE
chr22	50178008	G	A	ENST00000395842	ENSG00000073150	PANX2	TRUE	TRUE
chr22	50178033	C	T	ENST00000395842	ENSG00000073150	PANX2	TRUE	TRUE
chr22	50178042	A	T	ENST00000395842	ENSG00000073150	PANX2	TRUE	TRUE
chr22	50178045	G	T	ENST00000395842	ENSG00000073150	PANX2	TRUE	TRUE
chr22	50178069	G	T	ENST00000395842	ENSG00000073150	PANX2	TRUE	TRUE
chr22	50178078	A	T	ENST00000395842	ENSG00000073150	PANX2	TRUE	TRUE
chr22	50178084	G	T	ENST00000395842	ENSG00000073150	PANX2	TRUE	TRUE
chr22	50178087	A	T	ENST00000395842	ENSG00000073150	PANX2	TRUE	TRUE
chr22	50178093	A	T	ENST00000395842	ENSG00000073150	PANX2	TRUE	TRUE
chr22	50178108	A	T	ENST00000395842	ENSG00000073150	PANX2	TRUE	TRUE
chr22	50178164	C	A	ENST00000395842	ENSG00000073150	PANX2	TRUE	TRUE
chr22	50178164	C	G	ENST00000395842	ENSG00000073150	PANX2	TRUE	TRUE
chr22	50178165	A	T	ENST00000395842	ENSG00000073150	PANX2	TRUE	TRUE
chr22	50178171	G	T	ENST00000395842	ENSG00000073150	PANX2	TRUE	TRUE
chr22	50178231	A	T	ENST00000395842	ENSG00000073150	PANX2
chr22	50178234	A	T	ENST00000395842	ENSG00000073150	PANX2
chr22	50178272	C	A	ENST00000395842	ENSG00000073150	PANX2
chr22	50178272	C	G	ENST00000395842	ENSG00000073150	PANX2
chr22	50178285	A	T	ENST00000395842	ENSG00000073150	PANX2
chr22	50178288	A	T	ENST00000395842	ENSG00000073150	PANX2
chr22	50178294	A	T	ENST00000395842	ENSG00000073150	PANX2
chr22	50178300	G	T	ENST00000395842	ENSG00000073150	PANX2	TRUE	TRUE
chr22	50178336	C	T	ENST00000395842	ENSG00000073150	PANX2	TRUE	TRUE
chr22	50178339	G	T	ENST00000395842	ENSG00000073150	PANX2	TRUE	TRUE
chr22	50178357	C	T	ENST00000395842	ENSG00000073150	PANX2	FALSE	FALSE
chr22	50178363	G	T	ENST00000395842	ENSG00000073150	PANX2	FALSE	FALSE
chr22	50178371	T	A	ENST00000395842	ENSG00000073150	PANX2	FALSE	FALSE
chr22	50178399	A	T	ENST00000395842	ENSG00000073150	PANX2
chr22	50178403	G	A	ENST00000395842	ENSG00000073150	PANX2	TRUE	FALSE
chr22	50178403	G	C	ENST00000395842	ENSG00000073150	PANX2	TRUE	FALSE
chr22	50178403	G	T	ENST00000395842	ENSG00000073150	PANX2	TRUE	FALSE
chr22	50178404	T	A	ENST00000395842	ENSG00000073150	PANX2	TRUE	FALSE
chr22	50178404	T	C	ENST00000395842	ENSG00000073150	PANX2	FALSE	FALSE
chr22	50178404	T	G	ENST00000395842	ENSG00000073150	PANX2	TRUE	FALSE
chr22	50178932	A	C	ENST00000395842	ENSG00000073150	PANX2	TRUE	FALSE
chr22	50178932	A	G	ENST00000395842	ENSG00000073150	PANX2	TRUE	FALSE
chr22	50178932	A	T	ENST00000395842	ENSG00000073150	PANX2	TRUE	FALSE
chr22	50178933	G	A	ENST00000395842	ENSG00000073150	PANX2	TRUE	FALSE
chr22	50178933	G	C	ENST00000395842	ENSG00000073150	PANX2	TRUE	FALSE
chr22	50178933	G	T	ENST00000395842	ENSG00000073150	PANX2	TRUE	FALSE
chr22	50178948	G	T	ENST00000395842	ENSG00000073150	PANX2	FALSE	FALSE
chr22	50178951	A	T	ENST00000395842	ENSG00000073150	PANX2	FALSE	FALSE
chr22	50178954	G	T	ENST00000395842	ENSG00000073150	PANX2	FALSE	FALSE
chr22	50178965	C	A	ENST00000395842	ENSG00000073150	PANX2	FALSE	FALSE
chr22	50178965	C	G	ENST00000395842	ENSG00000073150	PANX2	FALSE	FALSE
chr22	50178972	G	T	ENST00000395842	ENSG00000073150	PANX2	FALSE	FALSE
chr22	50178997	C	A	ENST00000395842	ENSG00000073150	PANX2	FALSE	FALSE
chr22	50179021	C	A	ENST00000395842	ENSG00000073150	PANX2	FALSE	FALSE
chr22	50179021	C	G	ENST00000395842	ENSG00000073150	PANX2	FALSE	FALSE
chr22	50179071	A	T	ENST00000395842	ENSG00000073150	PANX2	FALSE	FALSE
chr22	50179077	G	T	ENST00000395842	ENSG00000073150	PANX2	FALSE	FALSE
chr22	50179098	C	T	ENST00000395842	ENSG00000073150	PANX2	FALSE	FALSE
chr22	50179139	C	A	ENST00000395842	ENSG00000073150	PANX2	FALSE	FALSE
chr22	50179139	C	G	ENST00000395842	ENSG00000073150	PANX2	FALSE	FALSE
chr22	50179140	G	T	ENST00000395842	ENSG00000073150	PANX2	FALSE	FALSE
chr22	50179149	G	T	ENST00000395842	ENSG00000073150	PANX2	FALSE	FALSE
chr22	50179152	G	T	ENST00000395842	ENSG00000073150	PANX2	FALSE	FALSE
chr22	50179155	G	T	ENST00000395842	ENSG00000073150	PANX2	FALSE	FALSE
chr22	50179179	C	T	ENST00000395842	ENSG00000073150	PANX2	FALSE	FALSE
chr22	50179215	C	T	ENST00000395842	ENSG00000073150	PANX2	FALSE	FALSE
chr22	50179218	C	T	ENST00000395842	ENSG00000073150	PANX2	FALSE	FALSE
chr22	50179242	G	T	ENST00000395842	ENSG00000073150	PANX2	FALSE	FALSE
chr22	50179248	A	T	ENST00000395842	ENSG00000073150	PANX2	FALSE	FALSE
chr22	50179269	G	T	ENST00000395842	ENSG00000073150	PANX2	FALSE	FALSE
chr22	50185977	G	A	ENST00000380909	ENSG00000170638	TRABD	FALSE	FALSE
chr22	50185977	G	C	ENST00000380909	ENSG00000170638	TRABD	FALSE	FALSE
chr22	50185977	G	T	ENST00000380909	ENSG00000170638	TRABD	FALSE	FALSE
chr22	50185978	T	A	ENST00000380909	ENSG00000170638	TRABD	FALSE	FALSE
chr22	50185978	T	C	ENST00000380909	ENSG00000170638	TRABD	FALSE	FALSE
chr22	50185978	T	G	ENST00000380909	ENSG00000170638	TRABD	FALSE	FALSE
chr22	50193025	A	C	ENST00000380909	ENSG00000170638	TRABD	TRUE	FALSE
chr22	50193025	A	G	ENST00000380909	ENSG00000170638	TRABD	TRUE	FALSE
chr22	50193025	A	T	ENST00000380909	ENSG00000170638	TRABD	TRUE	FALSE
chr22	50193026	G	A	ENST00000380909	ENSG00000170638	TRABD	TRUE	FALSE
chr22	50193026	G	C	ENST00000380909	ENSG00000170638	TRABD	TRUE	FALSE
chr22	50193026	G	T	ENST00000380909	ENSG00000170638	TRABD	TRUE	FALSE
chr22	50193070	G	T	ENST00000380909	ENSG00000170638	TRABD	FALSE	FALSE
chr22	50193073	G	T	ENST00000380909	ENSG00000170638	TRABD	FALSE	FALSE
chr22	50193076	C	T	ENST00000380909	ENSG00000170638	TRABD	FALSE	FALSE
chr22	50193079	C	T	ENST00000380909	ENSG00000170638	TRABD	FALSE	FALSE
chr22	50193091	G	T	ENST00000380909	ENSG00000170638	TRABD	FALSE	FALSE
chr22	50193094	G	A	ENST00000380909	ENSG00000170638	TRABD	TRUE	FALSE
chr22	50193094	G	C	ENST00000380909	ENSG00000170638	TRABD	TRUE	FALSE
chr22	50193094	G	T	ENST00000380909	ENSG00000170638	TRABD	TRUE	FALSE
chr22	50193095	T	A	ENST00000380909	ENSG00000170638	TRABD	TRUE	FALSE
chr22	50193095	T	C	ENST00000380909	ENSG00000170638	TRABD	TRUE	FALSE
chr22	50193095	T	G	ENST00000380909	ENSG00000170638	TRABD	TRUE	FALSE
chr22	50193574	A	C	ENST00000380909	ENSG00000170638	TRABD	TRUE	FALSE
chr22	50193574	A	G	ENST00000380909	ENSG00000170638	TRABD	TRUE	FALSE
chr22	50193574	A	T	ENST00000380909	ENSG00000170638	TRABD	TRUE	FALSE
chr22	50193575	G	A	ENST00000380909	ENSG00000170638	TRABD	TRUE	FALSE
chr22	50193575	G	C	ENST00000380909	ENSG00000170638	TRABD	TRUE	FALSE
chr22	50193575	G	T	ENST00000380909	ENSG00000170638	TRABD	TRUE	FALSE
chr22	50193585	G	T	ENST00000380909	ENSG00000170638	TRABD	FALSE	FALSE
chr22	50193601	C	A	ENST00000380909	ENSG00000170638	TRABD	TRUE	FALSE
chr22	50193601	C	G	ENST00000380909	ENSG00000170638	TRABD	TRUE	FALSE
chr22	50193603	G	T	ENST00000380909	ENSG00000170638	TRABD	TRUE	FALSE
chr22	50193610	C	A	ENST00000380909	ENSG00000170638	TRABD	TRUE	FALSE
chr22	50193610	C	G	ENST00000380909	ENSG00000170638	TRABD	TRUE	FALSE
chr22	50193612	G	T	ENST00000380909	ENSG00000170638	TRABD	TRUE	FALSE
chr22	50193636	G	T	ENST00000380909	ENSG00000170638	TRABD	TRUE	TRUE
chr22	50193645	C	T	ENST00000380909	ENSG00000170638	TRABD	TRUE	TRUE
chr22	50193655	G	A	ENST00000380909	ENSG00000170638	TRABD	TRUE	FALSE
chr22	50193655	G	C	ENST00000380909	ENSG00000170638	TRABD	TRUE	FALSE
chr22	50193655	G	T	ENST00000380909	ENSG00000170638	TRABD	TRUE	FALSE
chr22	50193656	T	A	ENST00000380909	ENSG00000170638	TRABD	TRUE	FALSE
chr22	50193656	T	C	ENST00000380909	ENSG00000170638	TRABD	TRUE	FALSE
chr22	50193656	T	G	ENST00000380909	ENSG00000170638	TRABD	TRUE	FALSE
chr22	50194338	A	C	ENST00000380909	ENSG00000170638	TRABD	TRUE	FALSE
chr22	50194338	A	G	ENST00000380909	ENSG00000170638	TRABD	TRUE	FALSE
chr22	50194338	A	T	ENST00000380909	ENSG00000170638	TRABD	TRUE	FALSE
chr22	50194339	G	A	ENST00000380909	ENSG00000170638	TRABD	TRUE	FALSE
chr22	50194339	G	C	ENST00000380909	ENSG00000170638	TRABD	TRUE	FALSE
chr22	50194339	G	T	ENST00000380909	ENSG00000170638	TRABD	TRUE	FALSE
chr22	50194369	G	T	ENST00000380909	ENSG00000170638	TRABD	TRUE	TRUE
chr22	50194375	A	T	ENST00000380909	ENSG00000170638	TRABD	TRUE	TRUE
chr22	50194381	A	T	ENST00000380909	ENSG00000170638	TRABD	TRUE	TRUE
chr22	50194393	C	T	ENST00000380909	ENSG00000170638	TRABD	TRUE	TRUE
chr22	50194423	C	T	ENST00000380909	ENSG00000170638	TRABD	TRUE	TRUE
chr22	50194427	T	A	ENST00000380909	ENSG00000170638	TRABD	TRUE	TRUE
chr22	50194435	G	T	ENST00000380909	ENSG00000170638	TRABD	TRUE	TRUE
chr22	50194455	C	A	ENST00000380909	ENSG00000170638	TRABD	TRUE	TRUE
chr22	50194455	C	G	ENST00000380909	ENSG00000170638	TRABD	TRUE	TRUE
chr22	50194489	A	T	ENST00000380909	ENSG00000170638	TRABD	TRUE	TRUE
chr22	50194504	A	T	ENST00000380909	ENSG00000170638	TRABD	TRUE	TRUE
chr22	50194507	G	A	ENST00000380909	ENSG00000170638	TRABD	TRUE	TRUE
chr22	50194507	G	C	ENST00000380909	ENSG00000170638	TRABD	TRUE	TRUE
chr22	50194507	G	T	ENST00000380909	ENSG00000170638	TRABD	TRUE	TRUE
chr22	50194508	T	A	ENST00000380909	ENSG00000170638	TRABD	TRUE	TRUE
chr22	50194508	T	C	ENST00000380909	ENSG00000170638	TRABD	TRUE	FALSE
chr22	50194508	T	G	ENST00000380909	ENSG00000170638	TRABD	TRUE	TRUE
chr22	50194898	A	C	ENST00000380909	ENSG00000170638	TRABD	TRUE	FALSE
chr22	50194898	A	G	ENST00000380909	ENSG00000170638	TRABD	TRUE	FALSE
chr22	50194898	A	T	ENST00000380909	ENSG00000170638	TRABD	TRUE	FALSE
chr22	50194899	G	A	ENST00000380909	ENSG00000170638	TRABD	TRUE	FALSE
chr22	50194899	G	C	ENST00000380909	ENSG00000170638	TRABD	TRUE	FALSE
chr22	50194899	G	T	ENST00000380909	ENSG00000170638	TRABD	TRUE	FALSE
chr22	50194909	G	T	ENST00000380909	ENSG00000170638	TRABD	TRUE	TRUE
chr22	50194915	C	T	ENST00000380909	ENSG00000170638	TRABD	TRUE	TRUE
chr22	50194936	G	T	ENST00000380909	ENSG00000170638	TRABD	TRUE	TRUE
chr22	50194944	C	A	ENST00000380909	ENSG00000170638	TRABD	TRUE	TRUE
chr22	50194945	C	T	ENST00000380909	ENSG00000170638	TRABD	TRUE	TRUE
chr22	50194950	T	A	ENST00000380909	ENSG00000170638	TRABD	TRUE	TRUE
chr22	50194950	T	G	ENST00000380909	ENSG00000170638	TRABD	TRUE	TRUE
chr22	50194966	A	T	ENST00000380909	ENSG00000170638	TRABD	TRUE	TRUE
chr22	50194975	G	T	ENST00000380909	ENSG00000170638	TRABD	TRUE	TRUE
chr22	50194993	G	T	ENST00000380909	ENSG00000170638	TRABD	TRUE	TRUE
chr22	50194999	C	T	ENST00000380909	ENSG00000170638	TRABD	TRUE	TRUE
chr22	50195002	G	T	ENST00000380909	ENSG00000170638	TRABD	TRUE	TRUE
chr22	50195014	G	T	ENST00000380909	ENSG00000170638	TRABD	TRUE	TRUE
chr22	50195017	A	T	ENST00000380909	ENSG00000170638	TRABD	TRUE	TRUE
chr22	50195023	C	T	ENST00000380909	ENSG00000170638	TRABD	TRUE	TRUE
chr22	50195026	C	T	ENST00000380909	ENSG00000170638	TRABD	TRUE	TRUE
chr22	50195038	C	T	ENST00000380909	ENSG00000170638	TRABD	TRUE	TRUE
chr22	50195041	G	A	ENST00000380909	ENSG00000170638	TRABD	TRUE	FALSE
chr22	50195041	G	C	ENST00000380909	ENSG00000170638	TRABD	TRUE	FALSE
chr22	50195041	G	T	ENST00000380909	ENSG00000170638	TRABD	TRUE	FALSE
chr22	50195042	T	A	ENST00000380909	ENSG00000170638	TRABD	TRUE	FALSE
chr22	50195042	T	C	ENST00000380909	ENSG00000170638	TRABD	TRUE	FALSE
chr22	50195042	T	G	ENST00000380909	ENSG00000170638	TRABD	TRUE	FALSE
chr22	50197239	A	C	ENST00000380909	ENSG00000170638	TRABD	TRUE	FALSE
chr22	50197239	A	G	ENST00000380909	ENSG00000170638	TRABD	TRUE	FALSE
chr22	50197239	A	T	ENST00000380909	ENSG00000170638	TRABD	TRUE	FALSE
chr22	50197240	G	A	ENST00000380909	ENSG00000170638	TRABD	TRUE	FALSE
chr22	50197240	G	C	ENST00000380909	ENSG00000170638	TRABD	TRUE	FALSE
chr22	50197240	G	T	ENST00000380909	ENSG00000170638	TRABD	TRUE	FALSE
chr22	50197254	C	A	ENST00000380909	ENSG00000170638	TRABD
chr22	50197265	C	T	ENST00000380909	ENSG00000170638	TRABD
chr22	50197280	A	T	ENST00000380909	ENSG00000170638	TRABD
chr22	50197301	G	T	ENST00000380909	ENSG00000170638	TRABD	TRUE	TRUE
chr22	50197304	C	T	ENST00000380909	ENSG00000170638	TRABD	TRUE	TRUE
chr22	50197328	G	T	ENST00000380909	ENSG00000170638	TRABD	TRUE	TRUE
chr22	50197337	G	T	ENST00000380909	ENSG00000170638	TRABD	TRUE	TRUE
chr22	50197346	A	T	ENST00000380909	ENSG00000170638	TRABD	TRUE	TRUE
chr22	50197349	G	T	ENST00000380909	ENSG00000170638	TRABD	TRUE	TRUE
chr22	50197352	G	A	ENST00000380909	ENSG00000170638	TRABD	TRUE	FALSE
chr22	50197352	G	C	ENST00000380909	ENSG00000170638	TRABD	TRUE	FALSE
chr22	50197352	G	T	ENST00000380909	ENSG00000170638	TRABD	TRUE	FALSE
chr22	50197353	T	A	ENST00000380909	ENSG00000170638	TRABD	TRUE	FALSE
chr22	50197353	T	C	ENST00000380909	ENSG00000170638	TRABD	TRUE	FALSE
chr22	50197353	T	G	ENST00000380909	ENSG00000170638	TRABD	TRUE	FALSE
chr22	50197447	A	C	ENST00000380909	ENSG00000170638	TRABD	TRUE	FALSE
chr22	50197447	A	G	ENST00000380909	ENSG00000170638	TRABD	TRUE	FALSE
chr22	50197447	A	T	ENST00000380909	ENSG00000170638	TRABD	TRUE	FALSE
chr22	50197448	G	A	ENST00000380909	ENSG00000170638	TRABD	TRUE	FALSE
chr22	50197448	G	C	ENST00000380909	ENSG00000170638	TRABD	TRUE	FALSE
chr22	50197448	G	T	ENST00000380909	ENSG00000170638	TRABD	TRUE	FALSE
chr22	50197455	A	T	ENST00000380909	ENSG00000170638	TRABD	TRUE	TRUE
chr22	50197469	C	A	ENST00000380909	ENSG00000170638	TRABD	TRUE	TRUE
chr22	50197470	A	T	ENST00000380909	ENSG00000170638	TRABD	TRUE	TRUE
chr22	50197488	C	T	ENST00000380909	ENSG00000170638	TRABD	TRUE	TRUE
chr22	50197509	A	T	ENST00000380909	ENSG00000170638	TRABD	TRUE	TRUE
chr22	50197537	G	A	ENST00000380909	ENSG00000170638	TRABD	TRUE	TRUE
chr22	50197538	G	A	ENST00000380909	ENSG00000170638	TRABD	TRUE	TRUE
chr22	50197539	C	T	ENST00000380909	ENSG00000170638	TRABD	TRUE	TRUE
chr22	50197542	A	T	ENST00000380909	ENSG00000170638	TRABD	TRUE	TRUE
chr22	50197558	G	A	ENST00000380909	ENSG00000170638	TRABD	TRUE	TRUE
chr22	50197559	G	A	ENST00000380909	ENSG00000170638	TRABD	TRUE	TRUE
chr22	50197568	C	A	ENST00000380909	ENSG00000170638	TRABD	TRUE	TRUE
chr22	50197576	C	A	ENST00000380909	ENSG00000170638	TRABD	TRUE	TRUE
chr22	50197576	C	G	ENST00000380909	ENSG00000170638	TRABD	TRUE	TRUE
chr22	50197589	G	A	ENST00000380909	ENSG00000170638	TRABD	TRUE	FALSE
chr22	50197589	G	C	ENST00000380909	ENSG00000170638	TRABD	TRUE	FALSE
chr22	50197589	G	T	ENST00000380909	ENSG00000170638	TRABD	TRUE	FALSE
chr22	50197590	T	A	ENST00000380909	ENSG00000170638	TRABD	TRUE	FALSE
chr22	50197590	T	C	ENST00000380909	ENSG00000170638	TRABD	TRUE	FALSE
chr22	50197590	T	G	ENST00000380909	ENSG00000170638	TRABD	TRUE	FALSE
chr22	50197821	A	C	ENST00000380909	ENSG00000170638	TRABD	TRUE	FALSE
chr22	50197821	A	G	ENST00000380909	ENSG00000170638	TRABD	TRUE	FALSE
chr22	50197821	A	T	ENST00000380909	ENSG00000170638	TRABD	TRUE	FALSE
chr22	50197822	G	A	ENST00000380909	ENSG00000170638	TRABD	TRUE	FALSE
chr22	50197822	G	C	ENST00000380909	ENSG00000170638	TRABD	TRUE	FALSE
chr22	50197822	G	T	ENST00000380909	ENSG00000170638	TRABD	TRUE	FALSE
chr22	50197824	A	T	ENST00000380909	ENSG00000170638	TRABD
chr22	50197836	G	T	ENST00000380909	ENSG00000170638	TRABD
chr22	50197844	C	A	ENST00000380909	ENSG00000170638	TRABD
chr22	50197845	A	T	ENST00000380909	ENSG00000170638	TRABD
chr22	50197848	C	T	ENST00000380909	ENSG00000170638	TRABD
chr22	50197851	A	T	ENST00000380909	ENSG00000170638	TRABD
chr22	50197863	G	T	ENST00000380909	ENSG00000170638	TRABD
chr22	50197866	C	T	ENST00000380909	ENSG00000170638	TRABD
chr22	50197878	G	T	ENST00000380909	ENSG00000170638	TRABD
chr22	50197890	G	T	ENST00000380909	ENSG00000170638	TRABD
chr22	50197921	C	A	ENST00000380909	ENSG00000170638	TRABD	TRUE	TRUE
chr22	50197923	G	T	ENST00000380909	ENSG00000170638	TRABD	TRUE	TRUE
chr22	50197937	C	A	ENST00000380909	ENSG00000170638	TRABD	TRUE	TRUE
chr22	50197937	C	G	ENST00000380909	ENSG00000170638	TRABD	TRUE	TRUE
chr22	50197946	C	A	ENST00000380909	ENSG00000170638	TRABD	TRUE	TRUE
chr22	50197946	C	G	ENST00000380909	ENSG00000170638	TRABD	TRUE	TRUE
chr22	50197956	C	T	ENST00000380909	ENSG00000170638	TRABD	TRUE	TRUE
chr22	50197974	G	T	ENST00000380909	ENSG00000170638	TRABD	TRUE	TRUE
chr22	50197996	G	A	ENST00000380909	ENSG00000170638	TRABD	FALSE	FALSE
chr22	50197996	G	C	ENST00000380909	ENSG00000170638	TRABD	FALSE	FALSE
chr22	50197996	G	T	ENST00000380909	ENSG00000170638	TRABD	FALSE	FALSE
chr22	50197997	T	A	ENST00000380909	ENSG00000170638	TRABD	FALSE	FALSE
chr22	50197997	T	C	ENST00000380909	ENSG00000170638	TRABD	FALSE	FALSE
chr22	50197997	T	G	ENST00000380909	ENSG00000170638	TRABD	FALSE	FALSE
chr22	50198073	A	C	ENST00000380909	ENSG00000170638	TRABD	TRUE	FALSE
chr22	50198073	A	G	ENST00000380909	ENSG00000170638	TRABD	TRUE	FALSE
chr22	50198073	A	T	ENST00000380909	ENSG00000170638	TRABD	TRUE	FALSE
chr22	50198074	G	A	ENST00000380909	ENSG00000170638	TRABD	TRUE	FALSE
chr22	50198074	G	C	ENST00000380909	ENSG00000170638	TRABD	TRUE	FALSE
chr22	50198074	G	T	ENST00000380909	ENSG00000170638	TRABD	TRUE	FALSE
chr22	50198077	G	T	ENST00000380909	ENSG00000170638	TRABD	TRUE	TRUE
chr22	50198086	A	T	ENST00000380909	ENSG00000170638	TRABD	TRUE	TRUE
chr22	50198091	C	A	ENST00000380909	ENSG00000170638	TRABD	TRUE	TRUE
chr22	50198143	G	T	ENST00000380909	ENSG00000170638	TRABD	FALSE	FALSE
chr22	50198146	A	T	ENST00000380909	ENSG00000170638	TRABD	FALSE	FALSE
chr22	50198153	G	A	ENST00000380909	ENSG00000170638	TRABD	FALSE	FALSE
chr22	50198154	G	A	ENST00000380909	ENSG00000170638	TRABD	FALSE	FALSE
chr22	50198173	C	T	ENST00000380909	ENSG00000170638	TRABD	FALSE	FALSE
chr22	50198176	G	T	ENST00000380909	ENSG00000170638	TRABD	FALSE	FALSE
chr22	50198187	G	A	ENST00000380909	ENSG00000170638	TRABD	TRUE	FALSE
chr22	50198187	G	C	ENST00000380909	ENSG00000170638	TRABD	TRUE	FALSE
chr22	50198187	G	T	ENST00000380909	ENSG00000170638	TRABD	TRUE	FALSE
chr22	50198188	T	A	ENST00000380909	ENSG00000170638	TRABD	TRUE	FALSE
chr22	50198188	T	C	ENST00000380909	ENSG00000170638	TRABD	TRUE	FALSE
chr22	50198188	T	G	ENST00000380909	ENSG00000170638	TRABD	TRUE	FALSE
chr22	50198343	A	C	ENST00000380909	ENSG00000170638	TRABD	TRUE	FALSE
chr22	50198343	A	G	ENST00000380909	ENSG00000170638	TRABD	TRUE	FALSE
chr22	50198343	A	T	ENST00000380909	ENSG00000170638	TRABD	TRUE	FALSE
chr22	50198344	G	A	ENST00000380909	ENSG00000170638	TRABD	TRUE	FALSE
chr22	50198344	G	C	ENST00000380909	ENSG00000170638	TRABD	TRUE	FALSE
chr22	50198344	G	T	ENST00000380909	ENSG00000170638	TRABD	TRUE	FALSE
chr22	50198370	A	T	ENST00000380909	ENSG00000170638	TRABD	FALSE	FALSE
chr22	50198383	T	A	ENST00000380909	ENSG00000170638	TRABD	FALSE	FALSE
chr22	50198391	A	T	ENST00000380909	ENSG00000170638	TRABD	FALSE	FALSE
chr22	50198420	C	A	ENST00000380909	ENSG00000170638	TRABD	FALSE	FALSE
chr22	50198420	C	G	ENST00000380909	ENSG00000170638	TRABD	FALSE	FALSE
chr22	50198429	C	A	ENST00000380909	ENSG00000170638	TRABD	FALSE	FALSE
chr22	50198429	C	G	ENST00000380909	ENSG00000170638	TRABD	FALSE	FALSE
chr22	50198431	G	A	ENST00000380909	ENSG00000170638	TRABD	FALSE	FALSE
chr22	50198432	G	A	ENST00000380909	ENSG00000170638	TRABD	FALSE	FALSE
chr22	50198464	C	A	ENST00000380909	ENSG00000170638	TRABD	FALSE	FALSE
chr22	50198478	C	T	ENST00000380909	ENSG00000170638	TRABD	FALSE	FALSE
chr22	50198483	C	A	ENST00000380909	ENSG00000170638	TRABD	FALSE	FALSE
chr22	50198483	C	G	ENST00000380909	ENSG00000170638	TRABD	FALSE	FALSE
chr22	50198486	C	A	ENST00000380909	ENSG00000170638	TRABD	FALSE	FALSE
chr22	50198490	C	T	ENST00000380909	ENSG00000170638	TRABD	FALSE	FALSE
chr22	50198502	G	T	ENST00000380909	ENSG00000170638	TRABD	FALSE	FALSE
chr22	50198514	A	T	ENST00000380909	ENSG00000170638	TRABD	FALSE	FALSE
chr22	50201048	C	A	ENST00000380903	ENSG00000073169	SELENOO	FALSE	FALSE
chr22	50201048	C	G	ENST00000380903	ENSG00000073169	SELENOO	FALSE	FALSE
chr22	50201068	C	A	ENST00000380903	ENSG00000073169	SELENOO	FALSE	FALSE
chr22	50201082	C	T	ENST00000380903	ENSG00000073169	SELENOO	FALSE	FALSE
chr22	50201089	T	A	ENST00000380903	ENSG00000073169	SELENOO		FALSE
chr22	50201105	T	A	ENST00000380903	ENSG00000073169	SELENOO		FALSE
chr22	50201113	C	A	ENST00000380903	ENSG00000073169	SELENOO
chr22	50201134	T	A	ENST00000380903	ENSG00000073169	SELENOO
chr22	50201137	C	A	ENST00000380903	ENSG00000073169	SELENOO
chr22	50201151	G	T	ENST00000380903	ENSG00000073169	SELENOO
chr22	50201167	G	A	ENST00000380903	ENSG00000073169	SELENOO
chr22	50201168	G	A	ENST00000380903	ENSG00000073169	SELENOO
chr22	50201217	G	T	ENST00000380903	ENSG00000073169	SELENOO
chr22	50201238	G	T	ENST00000380903	ENSG00000073169	SELENOO
chr22	50201279	C	A	ENST00000380903	ENSG00000073169	SELENOO
chr22	50201292	C	T	ENST00000380903	ENSG00000073169	SELENOO
chr22	50201310	C	T	ENST00000380903	ENSG00000073169	SELENOO
chr22	50201332	C	A	ENST00000380903	ENSG00000073169	SELENOO
chr22	50201332	C	G	ENST00000380903	ENSG00000073169	SELENOO
chr22	50201334	G	T	ENST00000380903	ENSG00000073169	SELENOO
chr22	50201350	T	A	ENST00000380903	ENSG00000073169	SELENOO
chr22	50201379	G	T	ENST00000380903	ENSG00000073169	SELENOO
chr22	50201385	G	T	ENST00000380903	ENSG00000073169	SELENOO
chr22	50201391	G	T	ENST00000380903	ENSG00000073169	SELENOO
chr22	50201436	G	T	ENST00000380903	ENSG00000073169	SELENOO
chr22	50201453	C	A	ENST00000380903	ENSG00000073169	SELENOO
chr22	50201456	C	A	ENST00000380903	ENSG00000073169	SELENOO
chr22	50201456	C	G	ENST00000380903	ENSG00000073169	SELENOO
chr22	50201459	C	A	ENST00000380903	ENSG00000073169	SELENOO
chr22	50201466	C	T	ENST00000380903	ENSG00000073169	SELENOO
chr22	50201475	C	T	ENST00000380903	ENSG00000073169	SELENOO
chr22	50201487	C	T	ENST00000380903	ENSG00000073169	SELENOO
chr22	50201513	C	A	ENST00000380903	ENSG00000073169	SELENOO
chr22	50201513	C	G	ENST00000380903	ENSG00000073169	SELENOO
chr22	50201520	G	T	ENST00000380903	ENSG00000073169	SELENOO
chr22	50201528	C	A	ENST00000380903	ENSG00000073169	SELENOO
chr22	50201541	G	T	ENST00000380903	ENSG00000073169	SELENOO
chr22	50201548	G	A	ENST00000380903	ENSG00000073169	SELENOO
chr22	50201549	G	A	ENST00000380903	ENSG00000073169	SELENOO
chr22	50201550	G	T	ENST00000380903	ENSG00000073169	SELENOO
chr22	50201556	C	T	ENST00000380903	ENSG00000073169	SELENOO
chr22	50201562	A	T	ENST00000380903	ENSG00000073169	SELENOO
chr22	50201589	A	T	ENST00000380903	ENSG00000073169	SELENOO
chr22	50201591	G	A	ENST00000380903	ENSG00000073169	SELENOO	TRUE	FALSE
chr22	50201591	G	C	ENST00000380903	ENSG00000073169	SELENOO	TRUE	FALSE
chr22	50201591	G	T	ENST00000380903	ENSG00000073169	SELENOO	TRUE	FALSE
chr22	50201592	T	A	ENST00000380903	ENSG00000073169	SELENOO	TRUE	FALSE
chr22	50201592	T	C	ENST00000380903	ENSG00000073169	SELENOO	TRUE	FALSE
chr22	50201592	T	G	ENST00000380903	ENSG00000073169	SELENOO	TRUE	FALSE
chr22	50206315	A	C	ENST00000380903	ENSG00000073169	SELENOO	TRUE	FALSE
chr22	50206315	A	G	ENST00000380903	ENSG00000073169	SELENOO	TRUE	FALSE
chr22	50206315	A	T	ENST00000380903	ENSG00000073169	SELENOO	TRUE	FALSE
chr22	50206316	G	A	ENST00000380903	ENSG00000073169	SELENOO	TRUE	FALSE
chr22	50206316	G	C	ENST00000380903	ENSG00000073169	SELENOO	TRUE	FALSE
chr22	50206316	G	T	ENST00000380903	ENSG00000073169	SELENOO	TRUE	FALSE
chr22	50206318	C	T	ENST00000380903	ENSG00000073169	SELENOO	TRUE	TRUE
chr22	50206333	A	T	ENST00000380903	ENSG00000073169	SELENOO	TRUE	TRUE
chr22	50206346	C	A	ENST00000380903	ENSG00000073169	SELENOO	TRUE	TRUE
chr22	50206346	C	G	ENST00000380903	ENSG00000073169	SELENOO	TRUE	TRUE
chr22	50206357	G	T	ENST00000380903	ENSG00000073169	SELENOO	TRUE	TRUE
chr22	50206368	C	A	ENST00000380903	ENSG00000073169	SELENOO	TRUE	TRUE
chr22	50206372	G	T	ENST00000380903	ENSG00000073169	SELENOO	TRUE	TRUE
chr22	50206390	G	T	ENST00000380903	ENSG00000073169	SELENOO	TRUE	TRUE
chr22	50206419	C	A	ENST00000380903	ENSG00000073169	SELENOO	TRUE	TRUE
chr22	50206429	G	T	ENST00000380903	ENSG00000073169	SELENOO	TRUE	TRUE
chr22	50206458	T	A	ENST00000380903	ENSG00000073169	SELENOO	TRUE	TRUE
chr22	50206458	T	G	ENST00000380903	ENSG00000073169	SELENOO	TRUE	TRUE
chr22	50206471	A	T	ENST00000380903	ENSG00000073169	SELENOO	TRUE	TRUE
chr22	50206476	T	A	ENST00000380903	ENSG00000073169	SELENOO	TRUE	TRUE
chr22	50206476	T	G	ENST00000380903	ENSG00000073169	SELENOO	TRUE	TRUE
chr22	50206477	G	T	ENST00000380903	ENSG00000073169	SELENOO	TRUE	TRUE
chr22	50206480	C	T	ENST00000380903	ENSG00000073169	SELENOO	TRUE	TRUE
chr22	50206485	C	A	ENST00000380903	ENSG00000073169	SELENOO	TRUE	TRUE
chr22	50206496	T	A	ENST00000380903	ENSG00000073169	SELENOO	TRUE	TRUE
chr22	50206521	G	A	ENST00000380903	ENSG00000073169	SELENOO	TRUE	FALSE
chr22	50206521	G	C	ENST00000380903	ENSG00000073169	SELENOO	TRUE	FALSE
chr22	50206521	G	T	ENST00000380903	ENSG00000073169	SELENOO	TRUE	FALSE
chr22	50206522	T	A	ENST00000380903	ENSG00000073169	SELENOO	TRUE	FALSE
chr22	50206522	T	C	ENST00000380903	ENSG00000073169	SELENOO	TRUE	FALSE
chr22	50206522	T	G	ENST00000380903	ENSG00000073169	SELENOO	TRUE	FALSE
chr22	50208534	A	C	ENST00000380903	ENSG00000073169	SELENOO	TRUE	FALSE
chr22	50208534	A	G	ENST00000380903	ENSG00000073169	SELENOO	TRUE	FALSE
chr22	50208534	A	T	ENST00000380903	ENSG00000073169	SELENOO	TRUE	FALSE
chr22	50208535	G	A	ENST00000380903	ENSG00000073169	SELENOO	TRUE	FALSE
chr22	50208535	G	C	ENST00000380903	ENSG00000073169	SELENOO	TRUE	FALSE
chr22	50208535	G	T	ENST00000380903	ENSG00000073169	SELENOO	TRUE	FALSE
chr22	50208540	G	T	ENST00000380903	ENSG00000073169	SELENOO	TRUE	TRUE
chr22	50208549	G	T	ENST00000380903	ENSG00000073169	SELENOO	TRUE	TRUE
chr22	50208558	A	T	ENST00000380903	ENSG00000073169	SELENOO	TRUE	TRUE
chr22	50208570	G	T	ENST00000380903	ENSG00000073169	SELENOO	TRUE	TRUE
chr22	50208615	C	T	ENST00000380903	ENSG00000073169	SELENOO	TRUE	TRUE
chr22	50208621	C	T	ENST00000380903	ENSG00000073169	SELENOO	TRUE	TRUE
chr22	50208635	T	A	ENST00000380903	ENSG00000073169	SELENOO	TRUE	TRUE
chr22	50208635	T	G	ENST00000380903	ENSG00000073169	SELENOO	TRUE	TRUE
chr22	50208653	C	A	ENST00000380903	ENSG00000073169	SELENOO	TRUE	TRUE
chr22	50208653	C	G	ENST00000380903	ENSG00000073169	SELENOO	TRUE	TRUE
chr22	50208657	G	T	ENST00000380903	ENSG00000073169	SELENOO	TRUE	TRUE
chr22	50208663	C	T	ENST00000380903	ENSG00000073169	SELENOO	TRUE	TRUE
chr22	50208690	C	T	ENST00000380903	ENSG00000073169	SELENOO	TRUE	TRUE
chr22	50208693	A	T	ENST00000380903	ENSG00000073169	SELENOO	TRUE	TRUE
chr22	50208714	G	T	ENST00000380903	ENSG00000073169	SELENOO	TRUE	TRUE
chr22	50208717	G	A	ENST00000380903	ENSG00000073169	SELENOO	TRUE	FALSE
chr22	50208717	G	C	ENST00000380903	ENSG00000073169	SELENOO	TRUE	FALSE
chr22	50208717	G	T	ENST00000380903	ENSG00000073169	SELENOO	TRUE	FALSE
chr22	50208718	T	A	ENST00000380903	ENSG00000073169	SELENOO	TRUE	FALSE
chr22	50208718	T	C	ENST00000380903	ENSG00000073169	SELENOO	TRUE	FALSE
chr22	50208718	T	G	ENST00000380903	ENSG00000073169	SELENOO	TRUE	FALSE
chr22	50210179	A	C	ENST00000380903	ENSG00000073169	SELENOO	TRUE	FALSE
chr22	50210179	A	G	ENST00000380903	ENSG00000073169	SELENOO	TRUE	FALSE
chr22	50210179	A	T	ENST00000380903	ENSG00000073169	SELENOO	TRUE	FALSE
chr22	50210180	G	A	ENST00000380903	ENSG00000073169	SELENOO	TRUE	FALSE
chr22	50210180	G	C	ENST00000380903	ENSG00000073169	SELENOO	TRUE	FALSE
chr22	50210180	G	T	ENST00000380903	ENSG00000073169	SELENOO	TRUE	FALSE
chr22	50210211	G	T	ENST00000380903	ENSG00000073169	SELENOO	TRUE	TRUE
chr22	50210215	G	A	ENST00000380903	ENSG00000073169	SELENOO	TRUE	TRUE
chr22	50210216	G	A	ENST00000380903	ENSG00000073169	SELENOO	TRUE	TRUE
chr22	50210217	C	T	ENST00000380903	ENSG00000073169	SELENOO	TRUE	TRUE
chr22	50210222	T	A	ENST00000380903	ENSG00000073169	SELENOO	TRUE	TRUE
chr22	50210234	C	A	ENST00000380903	ENSG00000073169	SELENOO	TRUE	TRUE
chr22	50210288	C	A	ENST00000380903	ENSG00000073169	SELENOO	TRUE	TRUE
chr22	50210288	C	G	ENST00000380903	ENSG00000073169	SELENOO	TRUE	TRUE
chr22	50210312	G	A	ENST00000380903	ENSG00000073169	SELENOO	TRUE	FALSE
chr22	50210312	G	C	ENST00000380903	ENSG00000073169	SELENOO	TRUE	FALSE
chr22	50210312	G	T	ENST00000380903	ENSG00000073169	SELENOO	TRUE	FALSE
chr22	50210313	T	A	ENST00000380903	ENSG00000073169	SELENOO	FALSE	FALSE
chr22	50210313	T	C	ENST00000380903	ENSG00000073169	SELENOO	FALSE	FALSE
chr22	50210313	T	G	ENST00000380903	ENSG00000073169	SELENOO	TRUE	FALSE
chr22	50210629	A	C	ENST00000380903	ENSG00000073169	SELENOO	TRUE	FALSE
chr22	50210629	A	G	ENST00000380903	ENSG00000073169	SELENOO	TRUE	FALSE
chr22	50210629	A	T	ENST00000380903	ENSG00000073169	SELENOO	TRUE	FALSE
chr22	50210630	G	A	ENST00000380903	ENSG00000073169	SELENOO	TRUE	FALSE
chr22	50210630	G	C	ENST00000380903	ENSG00000073169	SELENOO	TRUE	FALSE
chr22	50210630	G	T	ENST00000380903	ENSG00000073169	SELENOO	TRUE	FALSE
chr22	50210634	C	A	ENST00000380903	ENSG00000073169	SELENOO	TRUE	TRUE
chr22	50210634	C	G	ENST00000380903	ENSG00000073169	SELENOO	TRUE	TRUE
chr22	50210652	C	A	ENST00000380903	ENSG00000073169	SELENOO	TRUE	TRUE
chr22	50210679	C	A	ENST00000380903	ENSG00000073169	SELENOO	TRUE	TRUE
chr22	50210679	C	G	ENST00000380903	ENSG00000073169	SELENOO	TRUE	TRUE
chr22	50210685	C	A	ENST00000380903	ENSG00000073169	SELENOO	TRUE	TRUE
chr22	50210685	C	G	ENST00000380903	ENSG00000073169	SELENOO	TRUE	TRUE
chr22	50210689	A	T	ENST00000380903	ENSG00000073169	SELENOO	TRUE	TRUE
chr22	50210692	C	T	ENST00000380903	ENSG00000073169	SELENOO	TRUE	TRUE
chr22	50210698	G	T	ENST00000380903	ENSG00000073169	SELENOO	TRUE	TRUE
chr22	50210706	C	A	ENST00000380903	ENSG00000073169	SELENOO	TRUE	TRUE
chr22	50210711	G	A	ENST00000380903	ENSG00000073169	SELENOO	TRUE	TRUE
chr22	50210712	G	A	ENST00000380903	ENSG00000073169	SELENOO	TRUE	TRUE
chr22	50210722	A	T	ENST00000380903	ENSG00000073169	SELENOO	TRUE	TRUE
chr22	50210731	G	T	ENST00000380903	ENSG00000073169	SELENOO	TRUE	TRUE
chr22	50210740	C	T	ENST00000380903	ENSG00000073169	SELENOO	TRUE	TRUE
chr22	50210746	G	T	ENST00000380903	ENSG00000073169	SELENOO	TRUE	TRUE
chr22	50210758	G	T	ENST00000380903	ENSG00000073169	SELENOO	TRUE	TRUE
chr22	50210767	G	T	ENST00000380903	ENSG00000073169	SELENOO	TRUE	TRUE
chr22	50210782	G	T	ENST00000380903	ENSG00000073169	SELENOO	TRUE	TRUE
chr22	50210785	G	T	ENST00000380903	ENSG00000073169	SELENOO	TRUE	TRUE
chr22	50210797	G	T	ENST00000380903	ENSG00000073169	SELENOO	TRUE	TRUE
chr22	50210803	C	T	ENST00000380903	ENSG00000073169	SELENOO	TRUE	TRUE
chr22	50210814	C	A	ENST00000380903	ENSG00000073169	SELENOO	TRUE	TRUE
chr22	50210814	C	G	ENST00000380903	ENSG00000073169	SELENOO	TRUE	TRUE
chr22	50210818	C	T	ENST00000380903	ENSG00000073169	SELENOO	TRUE	TRUE
chr22	50210821	A	T	ENST00000380903	ENSG00000073169	SELENOO	TRUE	TRUE
chr22	50210833	A	T	ENST00000380903	ENSG00000073169	SELENOO	TRUE	TRUE
chr22	50210848	C	T	ENST00000380903	ENSG00000073169	SELENOO	TRUE	TRUE
chr22	50210854	G	T	ENST00000380903	ENSG00000073169	SELENOO	TRUE	TRUE
chr22	50210860	G	T	ENST00000380903	ENSG00000073169	SELENOO	TRUE	TRUE
chr22	50210863	G	T	ENST00000380903	ENSG00000073169	SELENOO	TRUE	TRUE
chr22	50210884	A	T	ENST00000380903	ENSG00000073169	SELENOO	TRUE	TRUE
chr22	50210893	G	T	ENST00000380903	ENSG00000073169	SELENOO	TRUE	TRUE
chr22	50210912	G	A	ENST00000380903	ENSG00000073169	SELENOO	TRUE	FALSE
chr22	50210912	G	C	ENST00000380903	ENSG00000073169	SELENOO	TRUE	FALSE
chr22	50210912	G	T	ENST00000380903	ENSG00000073169	SELENOO	TRUE	FALSE
chr22	50210913	T	A	ENST00000380903	ENSG00000073169	SELENOO	TRUE	FALSE
chr22	50210913	T	C	ENST00000380903	ENSG00000073169	SELENOO	TRUE	FALSE
chr22	50210913	T	G	ENST00000380903	ENSG00000073169	SELENOO	TRUE	FALSE
chr22	50215715	A	C	ENST00000380903	ENSG00000073169	SELENOO	TRUE	FALSE
chr22	50215715	A	G	ENST00000380903	ENSG00000073169	SELENOO	TRUE	FALSE
chr22	50215715	A	T	ENST00000380903	ENSG00000073169	SELENOO	TRUE	FALSE
chr22	50215716	G	A	ENST00000380903	ENSG00000073169	SELENOO	TRUE	FALSE
chr22	50215716	G	C	ENST00000380903	ENSG00000073169	SELENOO	TRUE	FALSE
chr22	50215716	G	T	ENST00000380903	ENSG00000073169	SELENOO	TRUE	FALSE
chr22	50215742	C	A	ENST00000380903	ENSG00000073169	SELENOO	TRUE	TRUE
chr22	50215742	C	G	ENST00000380903	ENSG00000073169	SELENOO	TRUE	TRUE
chr22	50215744	T	A	ENST00000380903	ENSG00000073169	SELENOO	TRUE	TRUE
chr22	50215764	G	T	ENST00000380903	ENSG00000073169	SELENOO	TRUE	TRUE
chr22	50215770	G	T	ENST00000380903	ENSG00000073169	SELENOO	TRUE	TRUE
chr22	50215774	C	A	ENST00000380903	ENSG00000073169	SELENOO	TRUE	TRUE
chr22	50215788	G	T	ENST00000380903	ENSG00000073169	SELENOO	TRUE	TRUE
chr22	50215809	G	T	ENST00000380903	ENSG00000073169	SELENOO	TRUE	TRUE
chr22	50215812	C	T	ENST00000380903	ENSG00000073169	SELENOO	TRUE	TRUE
chr22	50215817	T	A	ENST00000380903	ENSG00000073169	SELENOO	TRUE	TRUE
chr22	50215827	G	T	ENST00000380903	ENSG00000073169	SELENOO	TRUE	TRUE
chr22	50215830	G	T	ENST00000380903	ENSG00000073169	SELENOO	TRUE	TRUE
chr22	50215854	C	T	ENST00000380903	ENSG00000073169	SELENOO	TRUE	TRUE
chr22	50215868	G	A	ENST00000380903	ENSG00000073169	SELENOO	TRUE	FALSE
chr22	50215868	G	C	ENST00000380903	ENSG00000073169	SELENOO	TRUE	FALSE
chr22	50215868	G	T	ENST00000380903	ENSG00000073169	SELENOO	TRUE	FALSE
chr22	50215869	T	A	ENST00000380903	ENSG00000073169	SELENOO	TRUE	FALSE
chr22	50215869	T	C	ENST00000380903	ENSG00000073169	SELENOO	TRUE	FALSE
chr22	50215869	T	G	ENST00000380903	ENSG00000073169	SELENOO	TRUE	FALSE
chr22	50216689	A	C	ENST00000380903	ENSG00000073169	SELENOO	TRUE	FALSE
chr22	50216689	A	G	ENST00000380903	ENSG00000073169	SELENOO	TRUE	FALSE
chr22	50216689	A	T	ENST00000380903	ENSG00000073169	SELENOO	TRUE	FALSE
chr22	50216690	G	A	ENST00000380903	ENSG00000073169	SELENOO	TRUE	FALSE
chr22	50216690	G	C	ENST00000380903	ENSG00000073169	SELENOO	TRUE	FALSE
chr22	50216690	G	T	ENST00000380903	ENSG00000073169	SELENOO	TRUE	FALSE
chr22	50216692	C	T	ENST00000380903	ENSG00000073169	SELENOO	TRUE	TRUE
chr22	50216719	C	T	ENST00000380903	ENSG00000073169	SELENOO	TRUE	TRUE
chr22	50216723	C	A	ENST00000380903	ENSG00000073169	SELENOO	TRUE	TRUE
chr22	50216723	C	G	ENST00000380903	ENSG00000073169	SELENOO	TRUE	TRUE
chr22	50216731	C	T	ENST00000380903	ENSG00000073169	SELENOO	TRUE	TRUE
chr22	50216773	G	T	ENST00000380903	ENSG00000073169	SELENOO	TRUE	TRUE
chr22	50216779	G	T	ENST00000380903	ENSG00000073169	SELENOO	TRUE	TRUE
chr22	50216788	G	T	ENST00000380903	ENSG00000073169	SELENOO	TRUE	TRUE
chr22	50216791	C	T	ENST00000380903	ENSG00000073169	SELENOO	TRUE	TRUE
chr22	50216794	C	T	ENST00000380903	ENSG00000073169	SELENOO	TRUE	TRUE
chr22	50216806	G	T	ENST00000380903	ENSG00000073169	SELENOO	TRUE	TRUE
chr22	50216809	C	T	ENST00000380903	ENSG00000073169	SELENOO	TRUE	TRUE
chr22	50216824	G	T	ENST00000380903	ENSG00000073169	SELENOO	TRUE	TRUE
chr22	50216830	C	T	ENST00000380903	ENSG00000073169	SELENOO	TRUE	TRUE
chr22	50216842	C	T	ENST00000380903	ENSG00000073169	SELENOO	TRUE	TRUE
chr22	50216852	G	A	ENST00000380903	ENSG00000073169	SELENOO	TRUE	TRUE
chr22	50216853	G	A	ENST00000380903	ENSG00000073169	SELENOO	TRUE	TRUE
chr22	50216861	G	A	ENST00000380903	ENSG00000073169	SELENOO	TRUE	TRUE
chr22	50216862	G	A	ENST00000380903	ENSG00000073169	SELENOO	TRUE	TRUE
chr22	50216866	C	T	ENST00000380903	ENSG00000073169	SELENOO	TRUE	TRUE
chr22	50216874	C	A	ENST00000380903	ENSG00000073169	SELENOO	TRUE	TRUE
chr22	50216874	C	G	ENST00000380903	ENSG00000073169	SELENOO	TRUE	TRUE
chr22	50216875	A	T	ENST00000380903	ENSG00000073169	SELENOO	TRUE	TRUE
chr22	50216877	G	A	ENST00000380903	ENSG00000073169	SELENOO	TRUE	FALSE
chr22	50216877	G	C	ENST00000380903	ENSG00000073169	SELENOO	TRUE	FALSE
chr22	50216877	G	T	ENST00000380903	ENSG00000073169	SELENOO	TRUE	FALSE
chr22	50216878	T	A	ENST00000380903	ENSG00000073169	SELENOO	TRUE	FALSE
chr22	50216878	T	C	ENST00000380903	ENSG00000073169	SELENOO	TRUE	FALSE
chr22	50216878	T	G	ENST00000380903	ENSG00000073169	SELENOO	TRUE	FALSE
chr22	50216970	A	C	ENST00000380903	ENSG00000073169	SELENOO	TRUE	FALSE
chr22	50216970	A	G	ENST00000380903	ENSG00000073169	SELENOO	TRUE	FALSE
chr22	50216970	A	T	ENST00000380903	ENSG00000073169	SELENOO	TRUE	FALSE
chr22	50216971	G	A	ENST00000380903	ENSG00000073169	SELENOO	TRUE	FALSE
chr22	50216971	G	C	ENST00000380903	ENSG00000073169	SELENOO	TRUE	FALSE
chr22	50216971	G	T	ENST00000380903	ENSG00000073169	SELENOO	TRUE	FALSE
chr22	50216985	A	T	ENST00000380903	ENSG00000073169	SELENOO	TRUE	TRUE
chr22	50216994	G	T	ENST00000380903	ENSG00000073169	SELENOO	TRUE	TRUE
chr22	50217019	G	A	ENST00000380903	ENSG00000073169	SELENOO	TRUE	TRUE
chr22	50217020	G	A	ENST00000380903	ENSG00000073169	SELENOO	TRUE	TRUE
chr22	50217021	C	T	ENST00000380903	ENSG00000073169	SELENOO	TRUE	TRUE
chr22	50217027	G	T	ENST00000380903	ENSG00000073169	SELENOO	TRUE	TRUE
chr22	50217060	A	T	ENST00000380903	ENSG00000073169	SELENOO	TRUE	TRUE
chr22	50217065	C	A	ENST00000380903	ENSG00000073169	SELENOO	TRUE	TRUE
chr22	50217065	C	G	ENST00000380903	ENSG00000073169	SELENOO	TRUE	TRUE
chr22	50217080	C	A	ENST00000380903	ENSG00000073169	SELENOO	FALSE	FALSE
chr22	50217080	C	G	ENST00000380903	ENSG00000073169	SELENOO	FALSE	FALSE
chr22	50217087	C	T	ENST00000380903	ENSG00000073169	SELENOO	FALSE	FALSE
chr22	50217099	G	T	ENST00000380903	ENSG00000073169	SELENOO	FALSE	FALSE
chr22	50217108	G	T	ENST00000380903	ENSG00000073169	SELENOO	FALSE	FALSE
chr22	50217124	C	A	ENST00000380903	ENSG00000073169	SELENOO	FALSE	FALSE
chr22	50217124	C	G	ENST00000380903	ENSG00000073169	SELENOO	FALSE	FALSE
chr22	50217126	G	T	ENST00000380903	ENSG00000073169	SELENOO	FALSE	FALSE
chr22	50217129	G	A	ENST00000380903	ENSG00000073169	SELENOO	TRUE	FALSE
chr22	50217129	G	C	ENST00000380903	ENSG00000073169	SELENOO	TRUE	FALSE
chr22	50217129	G	T	ENST00000380903	ENSG00000073169	SELENOO	TRUE	FALSE
chr22	50217130	C	A	ENST00000380903	ENSG00000073169	SELENOO	TRUE	FALSE
chr22	50217130	C	G	ENST00000380903	ENSG00000073169	SELENOO	TRUE	FALSE
chr22	50217130	C	T	ENST00000380903	ENSG00000073169	SELENOO	FALSE	FALSE
chr22	50217203	A	C	ENST00000380903	ENSG00000073169	SELENOO	TRUE	FALSE
chr22	50217203	A	G	ENST00000380903	ENSG00000073169	SELENOO	TRUE	FALSE
chr22	50217203	A	T	ENST00000380903	ENSG00000073169	SELENOO	TRUE	FALSE
chr22	50217204	G	A	ENST00000380903	ENSG00000073169	SELENOO	TRUE	FALSE
chr22	50217204	G	C	ENST00000380903	ENSG00000073169	SELENOO	TRUE	FALSE
chr22	50217204	G	T	ENST00000380903	ENSG00000073169	SELENOO	TRUE	FALSE
chr22	50217220	A	T	ENST00000380903	ENSG00000073169	SELENOO	FALSE	FALSE
chr22	50217229	G	T	ENST00000380903	ENSG00000073169	SELENOO	FALSE	FALSE
chr22	50217240	C	A	ENST00000380903	ENSG00000073169	SELENOO	FALSE	FALSE
chr22	50217240	C	G	ENST00000380903	ENSG00000073169	SELENOO	FALSE	FALSE
chr22	50217246	C	A	ENST00000380903	ENSG00000073169	SELENOO	FALSE	FALSE
chr22	50217247	G	T	ENST00000380903	ENSG00000073169	SELENOO	FALSE	FALSE
chr22	50217271	G	T	ENST00000380903	ENSG00000073169	SELENOO	FALSE	FALSE
chr22	50217280	G	T	ENST00000380903	ENSG00000073169	SELENOO	FALSE	FALSE
chr22	50217304	C	T	ENST00000380903	ENSG00000073169	SELENOO	FALSE	FALSE
chr22	50217315	C	A	ENST00000380903	ENSG00000073169	SELENOO	FALSE	FALSE
chr22	50217315	C	G	ENST00000380903	ENSG00000073169	SELENOO	FALSE	FALSE
chr22	50217322	A	T	ENST00000380903	ENSG00000073169	SELENOO	FALSE	FALSE
chr22	50217335	G	A	ENST00000380903	ENSG00000073169	SELENOO	FALSE	FALSE
chr22	50217336	G	A	ENST00000380903	ENSG00000073169	SELENOO	FALSE	FALSE
chr22	50217343	G	T	ENST00000380903	ENSG00000073169	SELENOO	FALSE	FALSE
chr22	50217351	C	A	ENST00000380903	ENSG00000073169	SELENOO	FALSE	FALSE
chr22	50217359	G	A	ENST00000380903	ENSG00000073169	SELENOO	FALSE	FALSE
chr22	50217365	C	A	ENST00000380903	ENSG00000073169	SELENOO	FALSE	FALSE
chr22	50217747	G	A	ENST00000248846	ENSG00000128159	TUBGCP6	FALSE	FALSE
chr22	50217748	G	C	ENST00000248846	ENSG00000128159	TUBGCP6	FALSE	FALSE
chr22	50217748	G	T	ENST00000248846	ENSG00000128159	TUBGCP6	FALSE	FALSE
chr22	50217751	G	C	ENST00000248846	ENSG00000128159	TUBGCP6	FALSE	FALSE
chr22	50217751	G	T	ENST00000248846	ENSG00000128159	TUBGCP6	FALSE	FALSE
chr22	50217786	C	A	ENST00000248846	ENSG00000128159	TUBGCP6	FALSE	FALSE
chr22	50217798	G	A	ENST00000248846	ENSG00000128159	TUBGCP6	FALSE	FALSE
chr22	50217799	G	C	ENST00000248846	ENSG00000128159	TUBGCP6	FALSE	FALSE
chr22	50217799	G	T	ENST00000248846	ENSG00000128159	TUBGCP6	FALSE	FALSE
chr22	50217819	T	A	ENST00000248846	ENSG00000128159	TUBGCP6	FALSE	FALSE
chr22	50217828	C	A	ENST00000248846	ENSG00000128159	TUBGCP6	TRUE	FALSE
chr22	50217828	C	G	ENST00000248846	ENSG00000128159	TUBGCP6	TRUE	FALSE
chr22	50217828	C	T	ENST00000248846	ENSG00000128159	TUBGCP6	TRUE	FALSE
chr22	50217829	T	A	ENST00000248846	ENSG00000128159	TUBGCP6	TRUE	FALSE
chr22	50217829	T	C	ENST00000248846	ENSG00000128159	TUBGCP6	TRUE	FALSE
chr22	50217829	T	G	ENST00000248846	ENSG00000128159	TUBGCP6	TRUE	FALSE
chr22	50217916	A	C	ENST00000248846	ENSG00000128159	TUBGCP6	TRUE	FALSE
chr22	50217916	A	G	ENST00000248846	ENSG00000128159	TUBGCP6	FALSE	FALSE
chr22	50217916	A	T	ENST00000248846	ENSG00000128159	TUBGCP6	TRUE	FALSE
chr22	50217917	C	A	ENST00000248846	ENSG00000128159	TUBGCP6	TRUE	FALSE
chr22	50217917	C	G	ENST00000248846	ENSG00000128159	TUBGCP6	TRUE	FALSE
chr22	50217917	C	T	ENST00000248846	ENSG00000128159	TUBGCP6	TRUE	FALSE
chr22	50217921	T	A	ENST00000248846	ENSG00000128159	TUBGCP6	FALSE	FALSE
chr22	50217937	G	C	ENST00000248846	ENSG00000128159	TUBGCP6	FALSE	FALSE
chr22	50217937	G	T	ENST00000248846	ENSG00000128159	TUBGCP6	FALSE	FALSE
chr22	50217940	G	C	ENST00000248846	ENSG00000128159	TUBGCP6	FALSE	FALSE
chr22	50217940	G	T	ENST00000248846	ENSG00000128159	TUBGCP6	FALSE	FALSE
chr22	50217945	T	A	ENST00000248846	ENSG00000128159	TUBGCP6	FALSE	FALSE
chr22	50217955	G	C	ENST00000248846	ENSG00000128159	TUBGCP6	FALSE	FALSE
chr22	50217955	G	T	ENST00000248846	ENSG00000128159	TUBGCP6	FALSE	FALSE
chr22	50217963	G	A	ENST00000248846	ENSG00000128159	TUBGCP6	FALSE	FALSE
chr22	50217966	G	A	ENST00000248846	ENSG00000128159	TUBGCP6	FALSE	FALSE
chr22	50217990	C	A	ENST00000248846	ENSG00000128159	TUBGCP6	TRUE	TRUE
chr22	50218018	C	T	ENST00000248846	ENSG00000128159	TUBGCP6	TRUE	TRUE
chr22	50218019	C	T	ENST00000248846	ENSG00000128159	TUBGCP6	TRUE	TRUE
chr22	50218026	G	A	ENST00000248846	ENSG00000128159	TUBGCP6	TRUE	TRUE
chr22	50218038	G	A	ENST00000248846	ENSG00000128159	TUBGCP6	TRUE	TRUE
chr22	50218050	T	A	ENST00000248846	ENSG00000128159	TUBGCP6	TRUE	TRUE
chr22	50218101	T	A	ENST00000248846	ENSG00000128159	TUBGCP6	TRUE	TRUE
chr22	50218104	C	A	ENST00000248846	ENSG00000128159	TUBGCP6	TRUE	TRUE
chr22	50218118	C	A	ENST00000248846	ENSG00000128159	TUBGCP6	TRUE	FALSE
chr22	50218118	C	G	ENST00000248846	ENSG00000128159	TUBGCP6	TRUE	FALSE
chr22	50218118	C	T	ENST00000248846	ENSG00000128159	TUBGCP6	TRUE	FALSE
chr22	50218119	T	A	ENST00000248846	ENSG00000128159	TUBGCP6	TRUE	FALSE
chr22	50218119	T	C	ENST00000248846	ENSG00000128159	TUBGCP6	TRUE	FALSE
chr22	50218119	T	G	ENST00000248846	ENSG00000128159	TUBGCP6	TRUE	FALSE
chr22	50218187	A	C	ENST00000248846	ENSG00000128159	TUBGCP6	TRUE	FALSE
chr22	50218187	A	G	ENST00000248846	ENSG00000128159	TUBGCP6	TRUE	FALSE
chr22	50218187	A	T	ENST00000248846	ENSG00000128159	TUBGCP6	TRUE	FALSE
chr22	50218188	C	A	ENST00000248846	ENSG00000128159	TUBGCP6	TRUE	FALSE
chr22	50218188	C	G	ENST00000248846	ENSG00000128159	TUBGCP6	TRUE	FALSE
chr22	50218188	C	T	ENST00000248846	ENSG00000128159	TUBGCP6	TRUE	FALSE
chr22	50218202	T	A	ENST00000248846	ENSG00000128159	TUBGCP6	TRUE	TRUE
chr22	50218209	G	C	ENST00000248846	ENSG00000128159	TUBGCP6	TRUE	TRUE
chr22	50218209	G	T	ENST00000248846	ENSG00000128159	TUBGCP6	TRUE	TRUE
chr22	50218214	C	A	ENST00000248846	ENSG00000128159	TUBGCP6	TRUE	TRUE
chr22	50218229	G	A	ENST00000248846	ENSG00000128159	TUBGCP6	TRUE	TRUE
chr22	50218235	C	A	ENST00000248846	ENSG00000128159	TUBGCP6	TRUE	TRUE
chr22	50218238	C	A	ENST00000248846	ENSG00000128159	TUBGCP6	TRUE	TRUE
chr22	50218258	A	T	ENST00000248846	ENSG00000128159	TUBGCP6	TRUE	TRUE
chr22	50218274	C	A	ENST00000248846	ENSG00000128159	TUBGCP6	TRUE	TRUE
chr22	50218275	G	T	ENST00000248846	ENSG00000128159	TUBGCP6	TRUE	TRUE
chr22	50218278	C	T	ENST00000248846	ENSG00000128159	TUBGCP6	TRUE	TRUE
chr22	50218279	C	T	ENST00000248846	ENSG00000128159	TUBGCP6	TRUE	TRUE
chr22	50218298	G	A	ENST00000248846	ENSG00000128159	TUBGCP6	TRUE	TRUE
chr22	50218308	G	C	ENST00000248846	ENSG00000128159	TUBGCP6	TRUE	TRUE
chr22	50218308	G	T	ENST00000248846	ENSG00000128159	TUBGCP6	TRUE	TRUE
chr22	50218316	G	A	ENST00000248846	ENSG00000128159	TUBGCP6	TRUE	TRUE
chr22	50218325	T	A	ENST00000248846	ENSG00000128159	TUBGCP6	TRUE	TRUE
chr22	50218337	G	A	ENST00000248846	ENSG00000128159	TUBGCP6	TRUE	TRUE
chr22	50218343	C	A	ENST00000248846	ENSG00000128159	TUBGCP6	TRUE	TRUE
chr22	50218349	T	A	ENST00000248846	ENSG00000128159	TUBGCP6	TRUE	TRUE
chr22	50218358	G	A	ENST00000248846	ENSG00000128159	TUBGCP6	TRUE	TRUE
chr22	50218364	G	A	ENST00000248846	ENSG00000128159	TUBGCP6	TRUE	TRUE
chr22	50218373	G	A	ENST00000248846	ENSG00000128159	TUBGCP6	TRUE	TRUE
chr22	50218403	C	A	ENST00000248846	ENSG00000128159	TUBGCP6	TRUE	FALSE
chr22	50218403	C	G	ENST00000248846	ENSG00000128159	TUBGCP6	TRUE	FALSE
chr22	50218403	C	T	ENST00000248846	ENSG00000128159	TUBGCP6	TRUE	FALSE
chr22	50218404	T	A	ENST00000248846	ENSG00000128159	TUBGCP6	TRUE	FALSE
chr22	50218404	T	C	ENST00000248846	ENSG00000128159	TUBGCP6	TRUE	FALSE
chr22	50218404	T	G	ENST00000248846	ENSG00000128159	TUBGCP6	TRUE	FALSE
chr22	50218486	A	C	ENST00000248846	ENSG00000128159	TUBGCP6	TRUE	FALSE
chr22	50218486	A	G	ENST00000248846	ENSG00000128159	TUBGCP6	FALSE	FALSE
chr22	50218486	A	T	ENST00000248846	ENSG00000128159	TUBGCP6	TRUE	FALSE
chr22	50218487	C	A	ENST00000248846	ENSG00000128159	TUBGCP6	TRUE	FALSE
chr22	50218487	C	G	ENST00000248846	ENSG00000128159	TUBGCP6	TRUE	FALSE
chr22	50218487	C	T	ENST00000248846	ENSG00000128159	TUBGCP6	TRUE	FALSE
chr22	50218497	T	A	ENST00000248846	ENSG00000128159	TUBGCP6	TRUE	TRUE
chr22	50218507	G	T	ENST00000248846	ENSG00000128159	TUBGCP6	TRUE	TRUE
chr22	50218518	T	A	ENST00000248846	ENSG00000128159	TUBGCP6	TRUE	TRUE
chr22	50218525	C	T	ENST00000248846	ENSG00000128159	TUBGCP6	TRUE	TRUE
chr22	50218526	C	T	ENST00000248846	ENSG00000128159	TUBGCP6	TRUE	TRUE
chr22	50218539	T	A	ENST00000248846	ENSG00000128159	TUBGCP6	TRUE	TRUE
chr22	50218545	G	A	ENST00000248846	ENSG00000128159	TUBGCP6	TRUE	TRUE
chr22	50218570	G	C	ENST00000248846	ENSG00000128159	TUBGCP6	TRUE	TRUE
chr22	50218570	G	T	ENST00000248846	ENSG00000128159	TUBGCP6	TRUE	TRUE
chr22	50218575	T	A	ENST00000248846	ENSG00000128159	TUBGCP6	TRUE	TRUE
chr22	50218582	G	T	ENST00000248846	ENSG00000128159	TUBGCP6	TRUE	TRUE
chr22	50218590	C	A	ENST00000248846	ENSG00000128159	TUBGCP6	TRUE	TRUE
chr22	50218612	C	T	ENST00000248846	ENSG00000128159	TUBGCP6	TRUE	TRUE
chr22	50218613	C	T	ENST00000248846	ENSG00000128159	TUBGCP6	TRUE	TRUE
chr22	50218621	C	A	ENST00000248846	ENSG00000128159	TUBGCP6	TRUE	FALSE
chr22	50218621	C	G	ENST00000248846	ENSG00000128159	TUBGCP6	TRUE	FALSE
chr22	50218621	C	T	ENST00000248846	ENSG00000128159	TUBGCP6	TRUE	FALSE
chr22	50218622	T	A	ENST00000248846	ENSG00000128159	TUBGCP6	TRUE	FALSE
chr22	50218622	T	C	ENST00000248846	ENSG00000128159	TUBGCP6	TRUE	FALSE
chr22	50218622	T	G	ENST00000248846	ENSG00000128159	TUBGCP6	TRUE	FALSE
chr22	50218701	A	C	ENST00000248846	ENSG00000128159	TUBGCP6	TRUE	FALSE
chr22	50218701	A	G	ENST00000248846	ENSG00000128159	TUBGCP6	TRUE	FALSE
chr22	50218701	A	T	ENST00000248846	ENSG00000128159	TUBGCP6	TRUE	FALSE
chr22	50218702	C	A	ENST00000248846	ENSG00000128159	TUBGCP6	TRUE	FALSE
chr22	50218702	C	G	ENST00000248846	ENSG00000128159	TUBGCP6	TRUE	FALSE
chr22	50218702	C	T	ENST00000248846	ENSG00000128159	TUBGCP6	TRUE	FALSE
chr22	50218705	T	A	ENST00000248846	ENSG00000128159	TUBGCP6	TRUE	TRUE
chr22	50218706	G	C	ENST00000248846	ENSG00000128159	TUBGCP6	TRUE	TRUE
chr22	50218706	G	T	ENST00000248846	ENSG00000128159	TUBGCP6	TRUE	TRUE
chr22	50218717	C	A	ENST00000248846	ENSG00000128159	TUBGCP6	TRUE	TRUE
chr22	50218721	G	T	ENST00000248846	ENSG00000128159	TUBGCP6	TRUE	TRUE
chr22	50218759	C	A	ENST00000248846	ENSG00000128159	TUBGCP6	TRUE	TRUE
chr22	50218766	G	C	ENST00000248846	ENSG00000128159	TUBGCP6	TRUE	TRUE
chr22	50218766	G	T	ENST00000248846	ENSG00000128159	TUBGCP6	TRUE	TRUE
chr22	50218771	T	A	ENST00000248846	ENSG00000128159	TUBGCP6	TRUE	TRUE
chr22	50218820	G	T	ENST00000248846	ENSG00000128159	TUBGCP6	TRUE	TRUE
chr22	50218825	G	A	ENST00000248846	ENSG00000128159	TUBGCP6	TRUE	TRUE
chr22	50218834	T	A	ENST00000248846	ENSG00000128159	TUBGCP6	TRUE	TRUE
chr22	50218873	C	A	ENST00000248846	ENSG00000128159	TUBGCP6	TRUE	TRUE
chr22	50218876	C	A	ENST00000248846	ENSG00000128159	TUBGCP6	TRUE	TRUE
chr22	50218885	G	A	ENST00000248846	ENSG00000128159	TUBGCP6	TRUE	TRUE
chr22	50218894	C	A	ENST00000248846	ENSG00000128159	TUBGCP6	TRUE	TRUE
chr22	50218898	C	A	ENST00000248846	ENSG00000128159	TUBGCP6	TRUE	FALSE
chr22	50218898	C	G	ENST00000248846	ENSG00000128159	TUBGCP6	TRUE	FALSE
chr22	50218898	C	T	ENST00000248846	ENSG00000128159	TUBGCP6	TRUE	FALSE
chr22	50218899	T	A	ENST00000248846	ENSG00000128159	TUBGCP6	TRUE	FALSE
chr22	50218899	T	C	ENST00000248846	ENSG00000128159	TUBGCP6	TRUE	FALSE
chr22	50218899	T	G	ENST00000248846	ENSG00000128159	TUBGCP6	TRUE	FALSE
chr22	50219066	A	C	ENST00000248846	ENSG00000128159	TUBGCP6	TRUE	FALSE
chr22	50219066	A	G	ENST00000248846	ENSG00000128159	TUBGCP6	TRUE	FALSE
chr22	50219066	A	T	ENST00000248846	ENSG00000128159	TUBGCP6	TRUE	FALSE
chr22	50219067	C	A	ENST00000248846	ENSG00000128159	TUBGCP6	TRUE	FALSE
chr22	50219067	C	G	ENST00000248846	ENSG00000128159	TUBGCP6	TRUE	FALSE
chr22	50219067	C	T	ENST00000248846	ENSG00000128159	TUBGCP6	TRUE	FALSE
chr22	50219070	T	A	ENST00000248846	ENSG00000128159	TUBGCP6	TRUE	TRUE
chr22	50219073	C	A	ENST00000248846	ENSG00000128159	TUBGCP6	TRUE	TRUE
chr22	50219097	G	A	ENST00000248846	ENSG00000128159	TUBGCP6	TRUE	TRUE
chr22	50219106	C	A	ENST00000248846	ENSG00000128159	TUBGCP6	TRUE	TRUE
chr22	50219115	C	A	ENST00000248846	ENSG00000128159	TUBGCP6	TRUE	TRUE
chr22	50219142	C	A	ENST00000248846	ENSG00000128159	TUBGCP6	TRUE	TRUE
chr22	50219143	A	C	ENST00000248846	ENSG00000128159	TUBGCP6	TRUE	TRUE
chr22	50219143	A	T	ENST00000248846	ENSG00000128159	TUBGCP6	TRUE	TRUE
chr22	50219154	C	A	ENST00000248846	ENSG00000128159	TUBGCP6	TRUE	TRUE
chr22	50219166	C	A	ENST00000248846	ENSG00000128159	TUBGCP6	TRUE	TRUE
chr22	50219176	G	C	ENST00000248846	ENSG00000128159	TUBGCP6	TRUE	TRUE
chr22	50219176	G	T	ENST00000248846	ENSG00000128159	TUBGCP6	TRUE	TRUE
chr22	50219193	T	A	ENST00000248846	ENSG00000128159	TUBGCP6	TRUE	TRUE
chr22	50219201	A	T	ENST00000248846	ENSG00000128159	TUBGCP6	TRUE	TRUE
chr22	50219210	C	A	ENST00000248846	ENSG00000128159	TUBGCP6	TRUE	FALSE
chr22	50219210	C	G	ENST00000248846	ENSG00000128159	TUBGCP6	TRUE	FALSE
chr22	50219210	C	T	ENST00000248846	ENSG00000128159	TUBGCP6	TRUE	FALSE
chr22	50219211	T	A	ENST00000248846	ENSG00000128159	TUBGCP6	TRUE	FALSE
chr22	50219211	T	C	ENST00000248846	ENSG00000128159	TUBGCP6	TRUE	FALSE
chr22	50219211	T	G	ENST00000248846	ENSG00000128159	TUBGCP6	TRUE	FALSE
chr22	50219286	A	C	ENST00000248846	ENSG00000128159	TUBGCP6	TRUE	FALSE
chr22	50219286	A	G	ENST00000248846	ENSG00000128159	TUBGCP6	TRUE	FALSE
chr22	50219286	A	T	ENST00000248846	ENSG00000128159	TUBGCP6	TRUE	FALSE
chr22	50219287	C	A	ENST00000248846	ENSG00000128159	TUBGCP6	TRUE	FALSE
chr22	50219287	C	G	ENST00000248846	ENSG00000128159	TUBGCP6	TRUE	FALSE
chr22	50219287	C	T	ENST00000248846	ENSG00000128159	TUBGCP6	TRUE	FALSE
chr22	50219319	T	A	ENST00000248846	ENSG00000128159	TUBGCP6	TRUE	TRUE
chr22	50219342	A	T	ENST00000248846	ENSG00000128159	TUBGCP6	TRUE	TRUE
chr22	50219346	C	A	ENST00000248846	ENSG00000128159	TUBGCP6	TRUE	TRUE
chr22	50219355	G	A	ENST00000248846	ENSG00000128159	TUBGCP6	TRUE	TRUE
chr22	50219367	C	A	ENST00000248846	ENSG00000128159	TUBGCP6	TRUE	TRUE
chr22	50219382	G	A	ENST00000248846	ENSG00000128159	TUBGCP6	TRUE	TRUE
chr22	50219388	G	A	ENST00000248846	ENSG00000128159	TUBGCP6	TRUE	TRUE
chr22	50219432	A	T	ENST00000248846	ENSG00000128159	TUBGCP6	TRUE	TRUE
chr22	50219454	C	A	ENST00000248846	ENSG00000128159	TUBGCP6	TRUE	TRUE
chr22	50219457	C	A	ENST00000248846	ENSG00000128159	TUBGCP6	TRUE	FALSE
chr22	50219457	C	G	ENST00000248846	ENSG00000128159	TUBGCP6	TRUE	FALSE
chr22	50219457	C	T	ENST00000248846	ENSG00000128159	TUBGCP6	TRUE	FALSE
chr22	50219458	T	A	ENST00000248846	ENSG00000128159	TUBGCP6	TRUE	FALSE
chr22	50219458	T	C	ENST00000248846	ENSG00000128159	TUBGCP6	TRUE	FALSE
chr22	50219458	T	G	ENST00000248846	ENSG00000128159	TUBGCP6	TRUE	FALSE
chr22	50219642	A	C	ENST00000248846	ENSG00000128159	TUBGCP6	FALSE	FALSE
chr22	50219642	A	G	ENST00000248846	ENSG00000128159	TUBGCP6	FALSE	FALSE
chr22	50219642	A	T	ENST00000248846	ENSG00000128159	TUBGCP6	FALSE	FALSE
chr22	50219643	C	A	ENST00000248846	ENSG00000128159	TUBGCP6	FALSE	FALSE
chr22	50219643	C	G	ENST00000248846	ENSG00000128159	TUBGCP6	FALSE	FALSE
chr22	50219643	C	T	ENST00000248846	ENSG00000128159	TUBGCP6	FALSE	FALSE
chr22	50219653	C	A	ENST00000248846	ENSG00000128159	TUBGCP6	TRUE	TRUE
chr22	50219654	G	C	ENST00000248846	ENSG00000128159	TUBGCP6	TRUE	TRUE
chr22	50219654	G	T	ENST00000248846	ENSG00000128159	TUBGCP6	TRUE	TRUE
chr22	50219666	G	C	ENST00000248846	ENSG00000128159	TUBGCP6	TRUE	TRUE
chr22	50219666	G	T	ENST00000248846	ENSG00000128159	TUBGCP6	TRUE	TRUE
chr22	50219674	C	A	ENST00000248846	ENSG00000128159	TUBGCP6	TRUE	TRUE
chr22	50219676	A	T	ENST00000248846	ENSG00000128159	TUBGCP6	TRUE	TRUE
chr22	50219681	G	C	ENST00000248846	ENSG00000128159	TUBGCP6	TRUE	TRUE
chr22	50219681	G	T	ENST00000248846	ENSG00000128159	TUBGCP6	TRUE	TRUE
chr22	50219686	G	A	ENST00000248846	ENSG00000128159	TUBGCP6	TRUE	TRUE
chr22	50219705	G	C	ENST00000248846	ENSG00000128159	TUBGCP6	TRUE	TRUE
chr22	50219705	G	T	ENST00000248846	ENSG00000128159	TUBGCP6	TRUE	TRUE
chr22	50219713	G	A	ENST00000248846	ENSG00000128159	TUBGCP6	TRUE	TRUE
chr22	50219716	C	A	ENST00000248846	ENSG00000128159	TUBGCP6	TRUE	TRUE
chr22	50219725	G	A	ENST00000248846	ENSG00000128159	TUBGCP6	TRUE	TRUE
chr22	50219731	C	A	ENST00000248846	ENSG00000128159	TUBGCP6	TRUE	TRUE
chr22	50219739	G	T	ENST00000248846	ENSG00000128159	TUBGCP6	TRUE	TRUE
chr22	50219746	C	A	ENST00000248846	ENSG00000128159	TUBGCP6	TRUE	TRUE
chr22	50219752	C	A	ENST00000248846	ENSG00000128159	TUBGCP6	TRUE	TRUE
chr22	50219755	C	A	ENST00000248846	ENSG00000128159	TUBGCP6	TRUE	TRUE
chr22	50219776	G	A	ENST00000248846	ENSG00000128159	TUBGCP6	TRUE	TRUE
chr22	50219791	C	A	ENST00000248846	ENSG00000128159	TUBGCP6	TRUE	TRUE
chr22	50219792	C	A	ENST00000248846	ENSG00000128159	TUBGCP6	FALSE	FALSE
chr22	50219792	C	G	ENST00000248846	ENSG00000128159	TUBGCP6	FALSE	FALSE
chr22	50219792	C	T	ENST00000248846	ENSG00000128159	TUBGCP6	FALSE	FALSE
chr22	50219793	T	A	ENST00000248846	ENSG00000128159	TUBGCP6	FALSE	FALSE
chr22	50219793	T	C	ENST00000248846	ENSG00000128159	TUBGCP6	FALSE	FALSE
chr22	50219793	T	G	ENST00000248846	ENSG00000128159	TUBGCP6	FALSE	FALSE
chr22	50219955	A	C	ENST00000248846	ENSG00000128159	TUBGCP6	TRUE	FALSE
chr22	50219955	A	G	ENST00000248846	ENSG00000128159	TUBGCP6	TRUE	FALSE
chr22	50219955	A	T	ENST00000248846	ENSG00000128159	TUBGCP6	TRUE	FALSE
chr22	50219956	C	A	ENST00000248846	ENSG00000128159	TUBGCP6	TRUE	FALSE
chr22	50219956	C	G	ENST00000248846	ENSG00000128159	TUBGCP6	TRUE	FALSE
chr22	50219956	C	T	ENST00000248846	ENSG00000128159	TUBGCP6	TRUE	FALSE
chr22	50219959	G	A	ENST00000248846	ENSG00000128159	TUBGCP6	TRUE	TRUE
chr22	50219961	G	C	ENST00000248846	ENSG00000128159	TUBGCP6	TRUE	TRUE
chr22	50219961	G	T	ENST00000248846	ENSG00000128159	TUBGCP6	TRUE	TRUE
chr22	50219972	C	T	ENST00000248846	ENSG00000128159	TUBGCP6	TRUE	TRUE
chr22	50219973	C	T	ENST00000248846	ENSG00000128159	TUBGCP6	TRUE	TRUE
chr22	50219992	C	A	ENST00000248846	ENSG00000128159	TUBGCP6	TRUE	TRUE
chr22	50220016	C	A	ENST00000248846	ENSG00000128159	TUBGCP6	TRUE	FALSE
chr22	50220016	C	G	ENST00000248846	ENSG00000128159	TUBGCP6	TRUE	FALSE
chr22	50220016	C	T	ENST00000248846	ENSG00000128159	TUBGCP6	TRUE	FALSE
chr22	50220017	T	A	ENST00000248846	ENSG00000128159	TUBGCP6	TRUE	FALSE
chr22	50220017	T	C	ENST00000248846	ENSG00000128159	TUBGCP6	TRUE	FALSE
chr22	50220017	T	G	ENST00000248846	ENSG00000128159	TUBGCP6	TRUE	FALSE
chr22	50220249	A	C	ENST00000248846	ENSG00000128159	TUBGCP6	FALSE	FALSE
chr22	50220249	A	G	ENST00000248846	ENSG00000128159	TUBGCP6	FALSE	FALSE
chr22	50220249	A	T	ENST00000248846	ENSG00000128159	TUBGCP6	FALSE	FALSE
chr22	50220250	C	A	ENST00000248846	ENSG00000128159	TUBGCP6	FALSE	FALSE
chr22	50220250	C	G	ENST00000248846	ENSG00000128159	TUBGCP6	FALSE	FALSE
chr22	50220250	C	T	ENST00000248846	ENSG00000128159	TUBGCP6	FALSE	FALSE
chr22	50220257	C	A	ENST00000248846	ENSG00000128159	TUBGCP6	TRUE	TRUE
chr22	50220260	C	A	ENST00000248846	ENSG00000128159	TUBGCP6	TRUE	TRUE
chr22	50220275	C	A	ENST00000248846	ENSG00000128159	TUBGCP6	TRUE	TRUE
chr22	50220288	C	T	ENST00000248846	ENSG00000128159	TUBGCP6	TRUE	TRUE
chr22	50220289	C	T	ENST00000248846	ENSG00000128159	TUBGCP6	TRUE	TRUE
chr22	50220291	C	T	ENST00000248846	ENSG00000128159	TUBGCP6	TRUE	TRUE
chr22	50220292	C	T	ENST00000248846	ENSG00000128159	TUBGCP6	TRUE	TRUE
chr22	50220299	G	A	ENST00000248846	ENSG00000128159	TUBGCP6	TRUE	TRUE
chr22	50220316	G	C	ENST00000248846	ENSG00000128159	TUBGCP6	TRUE	TRUE
chr22	50220316	G	T	ENST00000248846	ENSG00000128159	TUBGCP6	TRUE	TRUE
chr22	50220326	C	A	ENST00000248846	ENSG00000128159	TUBGCP6	TRUE	TRUE
chr22	50220347	C	A	ENST00000248846	ENSG00000128159	TUBGCP6	TRUE	TRUE
chr22	50220351	G	T	ENST00000248846	ENSG00000128159	TUBGCP6	TRUE	TRUE
chr22	50220358	G	T	ENST00000248846	ENSG00000128159	TUBGCP6	TRUE	TRUE
chr22	50220389	C	A	ENST00000248846	ENSG00000128159	TUBGCP6	TRUE	TRUE
chr22	50220408	A	T	ENST00000248846	ENSG00000128159	TUBGCP6	TRUE	TRUE
chr22	50220428	G	A	ENST00000248846	ENSG00000128159	TUBGCP6	TRUE	TRUE
chr22	50220434	C	A	ENST00000248846	ENSG00000128159	TUBGCP6	TRUE	TRUE
chr22	50220448	G	C	ENST00000248846	ENSG00000128159	TUBGCP6	TRUE	TRUE
chr22	50220448	G	T	ENST00000248846	ENSG00000128159	TUBGCP6	TRUE	TRUE
chr22	50220452	G	A	ENST00000248846	ENSG00000128159	TUBGCP6	TRUE	TRUE
chr22	50220476	G	A	ENST00000248846	ENSG00000128159	TUBGCP6	TRUE	TRUE
chr22	50220479	G	A	ENST00000248846	ENSG00000128159	TUBGCP6	TRUE	TRUE
chr22	50220500	C	A	ENST00000248846	ENSG00000128159	TUBGCP6	TRUE	TRUE
chr22	50220506	C	A	ENST00000248846	ENSG00000128159	TUBGCP6	TRUE	TRUE
chr22	50220511	G	C	ENST00000248846	ENSG00000128159	TUBGCP6	TRUE	TRUE
chr22	50220511	G	T	ENST00000248846	ENSG00000128159	TUBGCP6	TRUE	TRUE
chr22	50220561	C	T	ENST00000248846	ENSG00000128159	TUBGCP6
chr22	50220562	C	T	ENST00000248846	ENSG00000128159	TUBGCP6
chr22	50220589	G	T	ENST00000248846	ENSG00000128159	TUBGCP6
chr22	50220599	C	A	ENST00000248846	ENSG00000128159	TUBGCP6
chr22	50220604	A	T	ENST00000248846	ENSG00000128159	TUBGCP6
chr22	50220632	C	A	ENST00000248846	ENSG00000128159	TUBGCP6
chr22	50220642	G	T	ENST00000248846	ENSG00000128159	TUBGCP6
chr22	50220649	G	C	ENST00000248846	ENSG00000128159	TUBGCP6
chr22	50220649	G	T	ENST00000248846	ENSG00000128159	TUBGCP6
chr22	50220670	G	T	ENST00000248846	ENSG00000128159	TUBGCP6
chr22	50220680	C	A	ENST00000248846	ENSG00000128159	TUBGCP6
chr22	50220713	C	A	ENST00000248846	ENSG00000128159	TUBGCP6
chr22	50220723	C	T	ENST00000248846	ENSG00000128159	TUBGCP6
chr22	50220724	C	T	ENST00000248846	ENSG00000128159	TUBGCP6
chr22	50220751	G	C	ENST00000248846	ENSG00000128159	TUBGCP6
chr22	50220751	G	T	ENST00000248846	ENSG00000128159	TUBGCP6
chr22	50220761	C	A	ENST00000248846	ENSG00000128159	TUBGCP6
chr22	50220766	A	T	ENST00000248846	ENSG00000128159	TUBGCP6
chr22	50220794	C	A	ENST00000248846	ENSG00000128159	TUBGCP6
chr22	50220804	C	T	ENST00000248846	ENSG00000128159	TUBGCP6
chr22	50220805	C	T	ENST00000248846	ENSG00000128159	TUBGCP6
chr22	50220832	G	C	ENST00000248846	ENSG00000128159	TUBGCP6
chr22	50220832	G	T	ENST00000248846	ENSG00000128159	TUBGCP6
chr22	50220842	C	A	ENST00000248846	ENSG00000128159	TUBGCP6
chr22	50220847	A	T	ENST00000248846	ENSG00000128159	TUBGCP6
chr22	50220875	C	A	ENST00000248846	ENSG00000128159	TUBGCP6
chr22	50220885	C	T	ENST00000248846	ENSG00000128159	TUBGCP6
chr22	50220886	C	T	ENST00000248846	ENSG00000128159	TUBGCP6
chr22	50220913	G	T	ENST00000248846	ENSG00000128159	TUBGCP6
chr22	50220923	C	A	ENST00000248846	ENSG00000128159	TUBGCP6
chr22	50220966	C	T	ENST00000248846	ENSG00000128159	TUBGCP6
chr22	50220967	C	T	ENST00000248846	ENSG00000128159	TUBGCP6
chr22	50220994	G	C	ENST00000248846	ENSG00000128159	TUBGCP6
chr22	50220994	G	T	ENST00000248846	ENSG00000128159	TUBGCP6
chr22	50221004	C	A	ENST00000248846	ENSG00000128159	TUBGCP6
chr22	50221037	C	A	ENST00000248846	ENSG00000128159	TUBGCP6
chr22	50221047	C	T	ENST00000248846	ENSG00000128159	TUBGCP6
chr22	50221048	C	T	ENST00000248846	ENSG00000128159	TUBGCP6
chr22	50221075	G	C	ENST00000248846	ENSG00000128159	TUBGCP6
chr22	50221075	G	T	ENST00000248846	ENSG00000128159	TUBGCP6
chr22	50221085	C	A	ENST00000248846	ENSG00000128159	TUBGCP6
chr22	50221090	A	C	ENST00000248846	ENSG00000128159	TUBGCP6
chr22	50221090	A	T	ENST00000248846	ENSG00000128159	TUBGCP6
chr22	50221118	C	A	ENST00000248846	ENSG00000128159	TUBGCP6
chr22	50221128	C	T	ENST00000248846	ENSG00000128159	TUBGCP6
chr22	50221129	C	T	ENST00000248846	ENSG00000128159	TUBGCP6
chr22	50221139	G	A	ENST00000248846	ENSG00000128159	TUBGCP6
chr22	50221156	G	C	ENST00000248846	ENSG00000128159	TUBGCP6
chr22	50221156	G	T	ENST00000248846	ENSG00000128159	TUBGCP6
chr22	50221166	C	A	ENST00000248846	ENSG00000128159	TUBGCP6
chr22	50221209	C	T	ENST00000248846	ENSG00000128159	TUBGCP6
chr22	50221210	C	T	ENST00000248846	ENSG00000128159	TUBGCP6
chr22	50221235	C	A	ENST00000248846	ENSG00000128159	TUBGCP6
chr22	50221242	G	C	ENST00000248846	ENSG00000128159	TUBGCP6	TRUE	TRUE
chr22	50221242	G	T	ENST00000248846	ENSG00000128159	TUBGCP6	TRUE	TRUE
chr22	50221270	G	C	ENST00000248846	ENSG00000128159	TUBGCP6	TRUE	TRUE
chr22	50221270	G	T	ENST00000248846	ENSG00000128159	TUBGCP6	TRUE	TRUE
chr22	50221277	G	A	ENST00000248846	ENSG00000128159	TUBGCP6	TRUE	TRUE
chr22	50221292	C	A	ENST00000248846	ENSG00000128159	TUBGCP6	TRUE	TRUE
chr22	50221301	G	A	ENST00000248846	ENSG00000128159	TUBGCP6	TRUE	TRUE
chr22	50221313	C	A	ENST00000248846	ENSG00000128159	TUBGCP6	TRUE	TRUE
chr22	50221316	C	A	ENST00000248846	ENSG00000128159	TUBGCP6	TRUE	TRUE
chr22	50221342	G	C	ENST00000248846	ENSG00000128159	TUBGCP6	TRUE	TRUE
chr22	50221342	G	T	ENST00000248846	ENSG00000128159	TUBGCP6	TRUE	TRUE
chr22	50221358	C	A	ENST00000248846	ENSG00000128159	TUBGCP6	TRUE	TRUE
chr22	50221363	G	T	ENST00000248846	ENSG00000128159	TUBGCP6	TRUE	TRUE
chr22	50221374	A	T	ENST00000248846	ENSG00000128159	TUBGCP6	TRUE	TRUE
chr22	50221388	T	A	ENST00000248846	ENSG00000128159	TUBGCP6	TRUE	TRUE
chr22	50221392	A	T	ENST00000248846	ENSG00000128159	TUBGCP6	TRUE	TRUE
chr22	50221403	C	A	ENST00000248846	ENSG00000128159	TUBGCP6	TRUE	TRUE
chr22	50221404	C	T	ENST00000248846	ENSG00000128159	TUBGCP6	TRUE	TRUE
chr22	50221405	C	T	ENST00000248846	ENSG00000128159	TUBGCP6	TRUE	TRUE
chr22	50221412	G	A	ENST00000248846	ENSG00000128159	TUBGCP6	TRUE	TRUE
chr22	50221420	G	C	ENST00000248846	ENSG00000128159	TUBGCP6	TRUE	TRUE
chr22	50221420	G	T	ENST00000248846	ENSG00000128159	TUBGCP6	TRUE	TRUE
chr22	50221429	A	T	ENST00000248846	ENSG00000128159	TUBGCP6	TRUE	TRUE
chr22	50221434	G	T	ENST00000248846	ENSG00000128159	TUBGCP6	TRUE	TRUE
chr22	50221439	C	A	ENST00000248846	ENSG00000128159	TUBGCP6	TRUE	TRUE
chr22	50221448	G	A	ENST00000248846	ENSG00000128159	TUBGCP6	TRUE	TRUE
chr22	50221468	G	C	ENST00000248846	ENSG00000128159	TUBGCP6	TRUE	TRUE
chr22	50221468	G	T	ENST00000248846	ENSG00000128159	TUBGCP6	TRUE	TRUE
chr22	50221506	G	C	ENST00000248846	ENSG00000128159	TUBGCP6	TRUE	TRUE
chr22	50221506	G	T	ENST00000248846	ENSG00000128159	TUBGCP6	TRUE	TRUE
chr22	50221511	C	A	ENST00000248846	ENSG00000128159	TUBGCP6	TRUE	TRUE
chr22	50221514	G	A	ENST00000248846	ENSG00000128159	TUBGCP6	TRUE	TRUE
chr22	50221529	G	A	ENST00000248846	ENSG00000128159	TUBGCP6	TRUE	TRUE
chr22	50221553	C	A	ENST00000248846	ENSG00000128159	TUBGCP6	TRUE	TRUE
chr22	50221564	G	C	ENST00000248846	ENSG00000128159	TUBGCP6	TRUE	TRUE
chr22	50221564	G	T	ENST00000248846	ENSG00000128159	TUBGCP6	TRUE	TRUE
chr22	50221579	A	T	ENST00000248846	ENSG00000128159	TUBGCP6	TRUE	TRUE
chr22	50221592	G	A	ENST00000248846	ENSG00000128159	TUBGCP6	TRUE	TRUE
chr22	50221604	C	A	ENST00000248846	ENSG00000128159	TUBGCP6	TRUE	TRUE
chr22	50221628	G	A	ENST00000248846	ENSG00000128159	TUBGCP6	TRUE	TRUE
chr22	50221640	C	A	ENST00000248846	ENSG00000128159	TUBGCP6	TRUE	TRUE
chr22	50221670	C	A	ENST00000248846	ENSG00000128159	TUBGCP6	TRUE	TRUE
chr22	50221697	T	A	ENST00000248846	ENSG00000128159	TUBGCP6	TRUE	TRUE
chr22	50221706	C	A	ENST00000248846	ENSG00000128159	TUBGCP6	TRUE	TRUE
chr22	50221712	G	A	ENST00000248846	ENSG00000128159	TUBGCP6	TRUE	TRUE
chr22	50221715	G	A	ENST00000248846	ENSG00000128159	TUBGCP6	TRUE	TRUE
chr22	50221751	T	A	ENST00000248846	ENSG00000128159	TUBGCP6	TRUE	TRUE
chr22	50221760	G	A	ENST00000248846	ENSG00000128159	TUBGCP6	TRUE	TRUE
chr22	50221785	C	T	ENST00000248846	ENSG00000128159	TUBGCP6	TRUE	TRUE
chr22	50221786	C	T	ENST00000248846	ENSG00000128159	TUBGCP6	TRUE	TRUE
chr22	50221794	C	T	ENST00000248846	ENSG00000128159	TUBGCP6	TRUE	TRUE
chr22	50221795	C	T	ENST00000248846	ENSG00000128159	TUBGCP6	TRUE	TRUE
chr22	50221804	G	T	ENST00000248846	ENSG00000128159	TUBGCP6	TRUE	TRUE
chr22	50221811	G	A	ENST00000248846	ENSG00000128159	TUBGCP6	TRUE	TRUE
chr22	50221814	C	A	ENST00000248846	ENSG00000128159	TUBGCP6	TRUE	TRUE
chr22	50221830	A	T	ENST00000248846	ENSG00000128159	TUBGCP6	TRUE	TRUE
chr22	50221838	G	A	ENST00000248846	ENSG00000128159	TUBGCP6	TRUE	TRUE
chr22	50221844	C	A	ENST00000248846	ENSG00000128159	TUBGCP6	TRUE	TRUE
chr22	50221847	C	A	ENST00000248846	ENSG00000128159	TUBGCP6	TRUE	TRUE
chr22	50221856	C	A	ENST00000248846	ENSG00000128159	TUBGCP6	TRUE	TRUE
chr22	50221875	C	A	ENST00000248846	ENSG00000128159	TUBGCP6	TRUE	FALSE
chr22	50221875	C	G	ENST00000248846	ENSG00000128159	TUBGCP6	TRUE	FALSE
chr22	50221875	C	T	ENST00000248846	ENSG00000128159	TUBGCP6	TRUE	FALSE
chr22	50221876	T	A	ENST00000248846	ENSG00000128159	TUBGCP6	TRUE	FALSE
chr22	50221876	T	C	ENST00000248846	ENSG00000128159	TUBGCP6	TRUE	FALSE
chr22	50221876	T	G	ENST00000248846	ENSG00000128159	TUBGCP6	TRUE	FALSE
chr22	50222026	A	C	ENST00000248846	ENSG00000128159	TUBGCP6	TRUE	TRUE
chr22	50222026	A	G	ENST00000248846	ENSG00000128159	TUBGCP6	FALSE	FALSE
chr22	50222026	A	T	ENST00000248846	ENSG00000128159	TUBGCP6	TRUE	TRUE
chr22	50222027	C	A	ENST00000248846	ENSG00000128159	TUBGCP6	TRUE	TRUE
chr22	50222027	C	G	ENST00000248846	ENSG00000128159	TUBGCP6	TRUE	TRUE
chr22	50222027	C	T	ENST00000248846	ENSG00000128159	TUBGCP6	TRUE	FALSE
chr22	50222030	G	A	ENST00000248846	ENSG00000128159	TUBGCP6	TRUE	TRUE
chr22	50222044	A	T	ENST00000248846	ENSG00000128159	TUBGCP6	TRUE	TRUE
chr22	50222063	C	A	ENST00000248846	ENSG00000128159	TUBGCP6	TRUE	TRUE
chr22	50222066	G	A	ENST00000248846	ENSG00000128159	TUBGCP6	TRUE	TRUE
chr22	50222072	G	A	ENST00000248846	ENSG00000128159	TUBGCP6	TRUE	TRUE
chr22	50222081	C	A	ENST00000248846	ENSG00000128159	TUBGCP6	TRUE	TRUE
chr22	50222093	T	A	ENST00000248846	ENSG00000128159	TUBGCP6	TRUE	TRUE
chr22	50222102	C	A	ENST00000248846	ENSG00000128159	TUBGCP6	TRUE	TRUE
chr22	50222103	C	A	ENST00000248846	ENSG00000128159	TUBGCP6	TRUE	FALSE
chr22	50222103	C	G	ENST00000248846	ENSG00000128159	TUBGCP6	TRUE	FALSE
chr22	50222103	C	T	ENST00000248846	ENSG00000128159	TUBGCP6	TRUE	FALSE
chr22	50222104	T	A	ENST00000248846	ENSG00000128159	TUBGCP6	TRUE	FALSE
chr22	50222104	T	C	ENST00000248846	ENSG00000128159	TUBGCP6	TRUE	FALSE
chr22	50222104	T	G	ENST00000248846	ENSG00000128159	TUBGCP6	TRUE	FALSE
chr22	50222452	A	C	ENST00000248846	ENSG00000128159	TUBGCP6	TRUE	TRUE
chr22	50222452	A	G	ENST00000248846	ENSG00000128159	TUBGCP6	FALSE	FALSE
chr22	50222452	A	T	ENST00000248846	ENSG00000128159	TUBGCP6	TRUE	FALSE
chr22	50222453	C	A	ENST00000248846	ENSG00000128159	TUBGCP6	TRUE	FALSE
chr22	50222453	C	G	ENST00000248846	ENSG00000128159	TUBGCP6	TRUE	FALSE
chr22	50222453	C	T	ENST00000248846	ENSG00000128159	TUBGCP6	TRUE	FALSE
chr22	50222456	G	A	ENST00000248846	ENSG00000128159	TUBGCP6	TRUE	TRUE
chr22	50222465	T	A	ENST00000248846	ENSG00000128159	TUBGCP6	TRUE	TRUE
chr22	50222468	C	A	ENST00000248846	ENSG00000128159	TUBGCP6	TRUE	TRUE
chr22	50222474	C	A	ENST00000248846	ENSG00000128159	TUBGCP6	TRUE	TRUE
chr22	50222476	A	C	ENST00000248846	ENSG00000128159	TUBGCP6	TRUE	TRUE
chr22	50222476	A	T	ENST00000248846	ENSG00000128159	TUBGCP6	TRUE	TRUE
chr22	50222501	C	A	ENST00000248846	ENSG00000128159	TUBGCP6	TRUE	TRUE
chr22	50222507	G	A	ENST00000248846	ENSG00000128159	TUBGCP6	TRUE	TRUE
chr22	50222516	G	A	ENST00000248846	ENSG00000128159	TUBGCP6	TRUE	TRUE
chr22	50222522	T	A	ENST00000248846	ENSG00000128159	TUBGCP6	TRUE	TRUE
chr22	50222523	C	T	ENST00000248846	ENSG00000128159	TUBGCP6	TRUE	TRUE
chr22	50222524	C	T	ENST00000248846	ENSG00000128159	TUBGCP6	TRUE	TRUE
chr22	50222534	T	A	ENST00000248846	ENSG00000128159	TUBGCP6	TRUE	TRUE
chr22	50222537	G	A	ENST00000248846	ENSG00000128159	TUBGCP6	TRUE	TRUE
chr22	50222540	C	A	ENST00000248846	ENSG00000128159	TUBGCP6	TRUE	TRUE
chr22	50222555	C	A	ENST00000248846	ENSG00000128159	TUBGCP6	TRUE	TRUE
chr22	50222567	T	A	ENST00000248846	ENSG00000128159	TUBGCP6	TRUE	TRUE
chr22	50222571	G	C	ENST00000248846	ENSG00000128159	TUBGCP6	TRUE	TRUE
chr22	50222571	G	T	ENST00000248846	ENSG00000128159	TUBGCP6	TRUE	TRUE
chr22	50222591	G	A	ENST00000248846	ENSG00000128159	TUBGCP6	TRUE	TRUE
chr22	50222593	C	A	ENST00000248846	ENSG00000128159	TUBGCP6	TRUE	FALSE
chr22	50222593	C	G	ENST00000248846	ENSG00000128159	TUBGCP6	TRUE	FALSE
chr22	50222593	C	T	ENST00000248846	ENSG00000128159	TUBGCP6	TRUE	FALSE
chr22	50222594	T	A	ENST00000248846	ENSG00000128159	TUBGCP6	TRUE	FALSE
chr22	50222594	T	C	ENST00000248846	ENSG00000128159	TUBGCP6	TRUE	FALSE
chr22	50222594	T	G	ENST00000248846	ENSG00000128159	TUBGCP6	TRUE	FALSE
chr22	50224139	A	C	ENST00000248846	ENSG00000128159	TUBGCP6	TRUE	TRUE
chr22	50224139	A	G	ENST00000248846	ENSG00000128159	TUBGCP6	TRUE	FALSE
chr22	50224139	A	T	ENST00000248846	ENSG00000128159	TUBGCP6	TRUE	TRUE
chr22	50224140	C	A	ENST00000248846	ENSG00000128159	TUBGCP6	TRUE	TRUE
chr22	50224140	C	G	ENST00000248846	ENSG00000128159	TUBGCP6	TRUE	TRUE
chr22	50224140	C	T	ENST00000248846	ENSG00000128159	TUBGCP6	TRUE	TRUE
chr22	50224148	T	A	ENST00000248846	ENSG00000128159	TUBGCP6	TRUE	TRUE
chr22	50224154	C	A	ENST00000248846	ENSG00000128159	TUBGCP6	TRUE	TRUE
chr22	50224160	C	A	ENST00000248846	ENSG00000128159	TUBGCP6	TRUE	TRUE
chr22	50224163	C	A	ENST00000248846	ENSG00000128159	TUBGCP6	TRUE	TRUE
chr22	50224166	C	A	ENST00000248846	ENSG00000128159	TUBGCP6	TRUE	TRUE
chr22	50224175	T	A	ENST00000248846	ENSG00000128159	TUBGCP6	TRUE	TRUE
chr22	50224184	T	A	ENST00000248846	ENSG00000128159	TUBGCP6	TRUE	TRUE
chr22	50224187	C	A	ENST00000248846	ENSG00000128159	TUBGCP6	TRUE	TRUE
chr22	50224196	G	A	ENST00000248846	ENSG00000128159	TUBGCP6	TRUE	TRUE
chr22	50224202	C	A	ENST00000248846	ENSG00000128159	TUBGCP6	TRUE	TRUE
chr22	50224209	G	C	ENST00000248846	ENSG00000128159	TUBGCP6	TRUE	TRUE
chr22	50224209	G	T	ENST00000248846	ENSG00000128159	TUBGCP6	TRUE	TRUE
chr22	50224232	C	A	ENST00000248846	ENSG00000128159	TUBGCP6	TRUE	TRUE
chr22	50224235	C	A	ENST00000248846	ENSG00000128159	TUBGCP6	TRUE	TRUE
chr22	50224238	G	A	ENST00000248846	ENSG00000128159	TUBGCP6	TRUE	TRUE
chr22	50224250	G	A	ENST00000248846	ENSG00000128159	TUBGCP6	TRUE	TRUE
chr22	50224256	G	A	ENST00000248846	ENSG00000128159	TUBGCP6	TRUE	TRUE
chr22	50224257	C	A	ENST00000248846	ENSG00000128159	TUBGCP6	TRUE	FALSE
chr22	50224257	C	G	ENST00000248846	ENSG00000128159	TUBGCP6	TRUE	FALSE
chr22	50224257	C	T	ENST00000248846	ENSG00000128159	TUBGCP6	TRUE	FALSE
chr22	50224258	T	A	ENST00000248846	ENSG00000128159	TUBGCP6	TRUE	FALSE
chr22	50224258	T	C	ENST00000248846	ENSG00000128159	TUBGCP6	TRUE	FALSE
chr22	50224258	T	G	ENST00000248846	ENSG00000128159	TUBGCP6	TRUE	FALSE
chr22	50224330	A	C	ENST00000248846	ENSG00000128159	TUBGCP6	TRUE	FALSE
chr22	50224330	A	G	ENST00000248846	ENSG00000128159	TUBGCP6	TRUE	FALSE
chr22	50224330	A	T	ENST00000248846	ENSG00000128159	TUBGCP6	TRUE	FALSE
chr22	50224331	C	A	ENST00000248846	ENSG00000128159	TUBGCP6	TRUE	FALSE
chr22	50224331	C	G	ENST00000248846	ENSG00000128159	TUBGCP6	TRUE	FALSE
chr22	50224331	C	T	ENST00000248846	ENSG00000128159	TUBGCP6	TRUE	FALSE
chr22	50224334	C	A	ENST00000248846	ENSG00000128159	TUBGCP6	TRUE	TRUE
chr22	50224337	G	A	ENST00000248846	ENSG00000128159	TUBGCP6	TRUE	TRUE
chr22	50224343	T	A	ENST00000248846	ENSG00000128159	TUBGCP6	TRUE	TRUE
chr22	50224352	G	A	ENST00000248846	ENSG00000128159	TUBGCP6	TRUE	TRUE
chr22	50224355	C	A	ENST00000248846	ENSG00000128159	TUBGCP6	TRUE	TRUE
chr22	50224358	T	A	ENST00000248846	ENSG00000128159	TUBGCP6	TRUE	TRUE
chr22	50224367	G	A	ENST00000248846	ENSG00000128159	TUBGCP6	TRUE	TRUE
chr22	50224373	G	A	ENST00000248846	ENSG00000128159	TUBGCP6	TRUE	TRUE
chr22	50224376	C	A	ENST00000248846	ENSG00000128159	TUBGCP6	TRUE	TRUE
chr22	50224382	T	A	ENST00000248846	ENSG00000128159	TUBGCP6	TRUE	TRUE
chr22	50224393	A	T	ENST00000248846	ENSG00000128159	TUBGCP6	TRUE	TRUE
chr22	50224406	C	A	ENST00000248846	ENSG00000128159	TUBGCP6	TRUE	TRUE
chr22	50224408	G	C	ENST00000248846	ENSG00000128159	TUBGCP6	TRUE	TRUE
chr22	50224408	G	T	ENST00000248846	ENSG00000128159	TUBGCP6	TRUE	TRUE
chr22	50224415	G	A	ENST00000248846	ENSG00000128159	TUBGCP6	TRUE	TRUE
chr22	50224421	C	A	ENST00000248846	ENSG00000128159	TUBGCP6	TRUE	TRUE
chr22	50224421	C	G	ENST00000248846	ENSG00000128159	TUBGCP6	TRUE	TRUE
chr22	50224421	C	T	ENST00000248846	ENSG00000128159	TUBGCP6	TRUE	TRUE
chr22	50224422	T	A	ENST00000248846	ENSG00000128159	TUBGCP6	TRUE	TRUE
chr22	50224422	T	C	ENST00000248846	ENSG00000128159	TUBGCP6	TRUE	TRUE
chr22	50224422	T	G	ENST00000248846	ENSG00000128159	TUBGCP6	TRUE	TRUE
chr22	50224509	A	C	ENST00000248846	ENSG00000128159	TUBGCP6	TRUE	FALSE
chr22	50224509	A	G	ENST00000248846	ENSG00000128159	TUBGCP6	TRUE	FALSE
chr22	50224509	A	T	ENST00000248846	ENSG00000128159	TUBGCP6	TRUE	FALSE
chr22	50224510	C	A	ENST00000248846	ENSG00000128159	TUBGCP6	TRUE	FALSE
chr22	50224510	C	G	ENST00000248846	ENSG00000128159	TUBGCP6	TRUE	FALSE
chr22	50224510	C	T	ENST00000248846	ENSG00000128159	TUBGCP6	TRUE	FALSE
chr22	50224544	C	A	ENST00000248846	ENSG00000128159	TUBGCP6	TRUE	TRUE
chr22	50224561	A	C	ENST00000248846	ENSG00000128159	TUBGCP6	TRUE	TRUE
chr22	50224561	A	T	ENST00000248846	ENSG00000128159	TUBGCP6	TRUE	TRUE
chr22	50224565	C	A	ENST00000248846	ENSG00000128159	TUBGCP6	TRUE	TRUE
chr22	50224568	G	A	ENST00000248846	ENSG00000128159	TUBGCP6	TRUE	TRUE
chr22	50224571	T	A	ENST00000248846	ENSG00000128159	TUBGCP6	TRUE	TRUE
chr22	50224580	C	A	ENST00000248846	ENSG00000128159	TUBGCP6	TRUE	TRUE
chr22	50224588	A	C	ENST00000248846	ENSG00000128159	TUBGCP6	TRUE	TRUE
chr22	50224588	A	T	ENST00000248846	ENSG00000128159	TUBGCP6	TRUE	TRUE
chr22	50224592	C	A	ENST00000248846	ENSG00000128159	TUBGCP6	TRUE	TRUE
chr22	50224593	C	A	ENST00000248846	ENSG00000128159	TUBGCP6	TRUE	FALSE
chr22	50224593	C	G	ENST00000248846	ENSG00000128159	TUBGCP6	TRUE	FALSE
chr22	50224593	C	T	ENST00000248846	ENSG00000128159	TUBGCP6	TRUE	FALSE
chr22	50224594	T	A	ENST00000248846	ENSG00000128159	TUBGCP6	TRUE	FALSE
chr22	50224594	T	C	ENST00000248846	ENSG00000128159	TUBGCP6	TRUE	FALSE
chr22	50224594	T	G	ENST00000248846	ENSG00000128159	TUBGCP6	TRUE	FALSE
chr22	50225792	A	C	ENST00000248846	ENSG00000128159	TUBGCP6	TRUE	FALSE
chr22	50225792	A	G	ENST00000248846	ENSG00000128159	TUBGCP6	TRUE	FALSE
chr22	50225792	A	T	ENST00000248846	ENSG00000128159	TUBGCP6	TRUE	FALSE
chr22	50225793	C	A	ENST00000248846	ENSG00000128159	TUBGCP6	TRUE	FALSE
chr22	50225793	C	G	ENST00000248846	ENSG00000128159	TUBGCP6	TRUE	FALSE
chr22	50225793	C	T	ENST00000248846	ENSG00000128159	TUBGCP6	TRUE	FALSE
chr22	50225796	T	A	ENST00000248846	ENSG00000128159	TUBGCP6	TRUE	TRUE
chr22	50225799	C	A	ENST00000248846	ENSG00000128159	TUBGCP6	TRUE	TRUE
chr22	50225802	C	A	ENST00000248846	ENSG00000128159	TUBGCP6	TRUE	TRUE
chr22	50225805	T	A	ENST00000248846	ENSG00000128159	TUBGCP6	TRUE	TRUE
chr22	50225835	C	A	ENST00000248846	ENSG00000128159	TUBGCP6	TRUE	TRUE
chr22	50225848	G	C	ENST00000248846	ENSG00000128159	TUBGCP6	TRUE	TRUE
chr22	50225848	G	T	ENST00000248846	ENSG00000128159	TUBGCP6	TRUE	TRUE
chr22	50225857	A	T	ENST00000248846	ENSG00000128159	TUBGCP6	TRUE	TRUE
chr22	50225865	T	A	ENST00000248846	ENSG00000128159	TUBGCP6	TRUE	TRUE
chr22	50225868	C	A	ENST00000248846	ENSG00000128159	TUBGCP6	TRUE	TRUE
chr22	50225874	C	A	ENST00000248846	ENSG00000128159	TUBGCP6	TRUE	TRUE
chr22	50225877	T	A	ENST00000248846	ENSG00000128159	TUBGCP6	TRUE	TRUE
chr22	50225879	A	T	ENST00000248846	ENSG00000128159	TUBGCP6	TRUE	TRUE
chr22	50225883	C	A	ENST00000248846	ENSG00000128159	TUBGCP6	TRUE	TRUE
chr22	50225886	C	A	ENST00000248846	ENSG00000128159	TUBGCP6	TRUE	TRUE
chr22	50225903	G	T	ENST00000248846	ENSG00000128159	TUBGCP6	TRUE	TRUE
chr22	50225929	C	T	ENST00000248846	ENSG00000128159	TUBGCP6	TRUE	TRUE
chr22	50225930	C	T	ENST00000248846	ENSG00000128159	TUBGCP6	TRUE	TRUE
chr22	50225932	A	T	ENST00000248846	ENSG00000128159	TUBGCP6	TRUE	TRUE
chr22	50225938	G	C	ENST00000248846	ENSG00000128159	TUBGCP6	TRUE	TRUE
chr22	50225938	G	T	ENST00000248846	ENSG00000128159	TUBGCP6	TRUE	TRUE
chr22	50225944	C	A	ENST00000248846	ENSG00000128159	TUBGCP6	TRUE	FALSE
chr22	50225944	C	G	ENST00000248846	ENSG00000128159	TUBGCP6	TRUE	FALSE
chr22	50225944	C	T	ENST00000248846	ENSG00000128159	TUBGCP6	TRUE	FALSE
chr22	50225945	T	A	ENST00000248846	ENSG00000128159	TUBGCP6	TRUE	FALSE
chr22	50225945	T	C	ENST00000248846	ENSG00000128159	TUBGCP6	TRUE	FALSE
chr22	50225945	T	G	ENST00000248846	ENSG00000128159	TUBGCP6	TRUE	FALSE
chr22	50226048	A	C	ENST00000248846	ENSG00000128159	TUBGCP6	TRUE	FALSE
chr22	50226048	A	G	ENST00000248846	ENSG00000128159	TUBGCP6	TRUE	FALSE
chr22	50226048	A	T	ENST00000248846	ENSG00000128159	TUBGCP6	TRUE	FALSE
chr22	50226049	C	A	ENST00000248846	ENSG00000128159	TUBGCP6	TRUE	FALSE
chr22	50226049	C	G	ENST00000248846	ENSG00000128159	TUBGCP6	TRUE	FALSE
chr22	50226049	C	T	ENST00000248846	ENSG00000128159	TUBGCP6	TRUE	FALSE
chr22	50226056	G	T	ENST00000248846	ENSG00000128159	TUBGCP6	TRUE	TRUE
chr22	50226059	G	T	ENST00000248846	ENSG00000128159	TUBGCP6	TRUE	TRUE
chr22	50226067	T	A	ENST00000248846	ENSG00000128159	TUBGCP6	TRUE	TRUE
chr22	50226085	T	A	ENST00000248846	ENSG00000128159	TUBGCP6	TRUE	TRUE
chr22	50226088	C	A	ENST00000248846	ENSG00000128159	TUBGCP6	TRUE	TRUE
chr22	50226089	G	T	ENST00000248846	ENSG00000128159	TUBGCP6	TRUE	TRUE
chr22	50226095	G	C	ENST00000248846	ENSG00000128159	TUBGCP6	TRUE	TRUE
chr22	50226095	G	T	ENST00000248846	ENSG00000128159	TUBGCP6	TRUE	TRUE
chr22	50226118	T	A	ENST00000248846	ENSG00000128159	TUBGCP6	TRUE	TRUE
chr22	50226134	A	T	ENST00000248846	ENSG00000128159	TUBGCP6	TRUE	TRUE
chr22	50226142	C	A	ENST00000248846	ENSG00000128159	TUBGCP6	TRUE	TRUE
chr22	50226148	C	A	ENST00000248846	ENSG00000128159	TUBGCP6	TRUE	TRUE
chr22	50226151	T	A	ENST00000248846	ENSG00000128159	TUBGCP6	TRUE	TRUE
chr22	50226164	G	C	ENST00000248846	ENSG00000128159	TUBGCP6	TRUE	TRUE
chr22	50226164	G	T	ENST00000248846	ENSG00000128159	TUBGCP6	TRUE	TRUE
chr22	50226176	C	T	ENST00000248846	ENSG00000128159	TUBGCP6	TRUE	TRUE
chr22	50226177	C	T	ENST00000248846	ENSG00000128159	TUBGCP6	TRUE	TRUE
chr22	50226179	G	C	ENST00000248846	ENSG00000128159	TUBGCP6	TRUE	TRUE
chr22	50226179	G	T	ENST00000248846	ENSG00000128159	TUBGCP6	TRUE	TRUE
chr22	50226183	A	T	ENST00000248846	ENSG00000128159	TUBGCP6	TRUE	TRUE
chr22	50226187	T	A	ENST00000248846	ENSG00000128159	TUBGCP6	TRUE	TRUE
chr22	50226190	C	A	ENST00000248846	ENSG00000128159	TUBGCP6	TRUE	FALSE
chr22	50226190	C	G	ENST00000248846	ENSG00000128159	TUBGCP6	TRUE	FALSE
chr22	50226190	C	T	ENST00000248846	ENSG00000128159	TUBGCP6	TRUE	FALSE
chr22	50226191	T	A	ENST00000248846	ENSG00000128159	TUBGCP6	TRUE	FALSE
chr22	50226191	T	C	ENST00000248846	ENSG00000128159	TUBGCP6	TRUE	FALSE
chr22	50226191	T	G	ENST00000248846	ENSG00000128159	TUBGCP6	TRUE	FALSE
chr22	50226285	A	C	ENST00000248846	ENSG00000128159	TUBGCP6	TRUE	FALSE
chr22	50226285	A	G	ENST00000248846	ENSG00000128159	TUBGCP6	TRUE	FALSE
chr22	50226285	A	T	ENST00000248846	ENSG00000128159	TUBGCP6	TRUE	FALSE
chr22	50226286	C	A	ENST00000248846	ENSG00000128159	TUBGCP6	TRUE	FALSE
chr22	50226286	C	G	ENST00000248846	ENSG00000128159	TUBGCP6	TRUE	FALSE
chr22	50226286	C	T	ENST00000248846	ENSG00000128159	TUBGCP6	TRUE	FALSE
chr22	50226290	G	A	ENST00000248846	ENSG00000128159	TUBGCP6	TRUE	TRUE
chr22	50226300	G	C	ENST00000248846	ENSG00000128159	TUBGCP6	TRUE	TRUE
chr22	50226300	G	T	ENST00000248846	ENSG00000128159	TUBGCP6	TRUE	TRUE
chr22	50226305	C	A	ENST00000248846	ENSG00000128159	TUBGCP6	TRUE	TRUE
chr22	50226317	G	A	ENST00000248846	ENSG00000128159	TUBGCP6	TRUE	TRUE
chr22	50226329	C	A	ENST00000248846	ENSG00000128159	TUBGCP6	TRUE	TRUE
chr22	50226333	A	C	ENST00000248846	ENSG00000128159	TUBGCP6	TRUE	TRUE
chr22	50226333	A	T	ENST00000248846	ENSG00000128159	TUBGCP6	TRUE	TRUE
chr22	50226344	T	A	ENST00000248846	ENSG00000128159	TUBGCP6	TRUE	TRUE
chr22	50226357	G	C	ENST00000248846	ENSG00000128159	TUBGCP6	TRUE	TRUE
chr22	50226357	G	T	ENST00000248846	ENSG00000128159	TUBGCP6	TRUE	TRUE
chr22	50226363	C	T	ENST00000248846	ENSG00000128159	TUBGCP6	TRUE	TRUE
chr22	50226364	C	T	ENST00000248846	ENSG00000128159	TUBGCP6	TRUE	TRUE
chr22	50226379	C	A	ENST00000248846	ENSG00000128159	TUBGCP6	TRUE	FALSE
chr22	50226379	C	G	ENST00000248846	ENSG00000128159	TUBGCP6	TRUE	FALSE
chr22	50226379	C	T	ENST00000248846	ENSG00000128159	TUBGCP6	TRUE	FALSE
chr22	50226380	T	A	ENST00000248846	ENSG00000128159	TUBGCP6	TRUE	FALSE
chr22	50226380	T	C	ENST00000248846	ENSG00000128159	TUBGCP6	TRUE	FALSE
chr22	50226380	T	G	ENST00000248846	ENSG00000128159	TUBGCP6	TRUE	FALSE
chr22	50226731	A	C	ENST00000248846	ENSG00000128159	TUBGCP6	TRUE	FALSE
chr22	50226731	A	G	ENST00000248846	ENSG00000128159	TUBGCP6	TRUE	FALSE
chr22	50226731	A	T	ENST00000248846	ENSG00000128159	TUBGCP6	TRUE	FALSE
chr22	50226732	C	A	ENST00000248846	ENSG00000128159	TUBGCP6	TRUE	FALSE
chr22	50226732	C	G	ENST00000248846	ENSG00000128159	TUBGCP6	TRUE	FALSE
chr22	50226732	C	T	ENST00000248846	ENSG00000128159	TUBGCP6	TRUE	FALSE
chr22	50226738	G	C	ENST00000248846	ENSG00000128159	TUBGCP6	TRUE	TRUE
chr22	50226738	G	T	ENST00000248846	ENSG00000128159	TUBGCP6	TRUE	TRUE
chr22	50226746	C	A	ENST00000248846	ENSG00000128159	TUBGCP6	TRUE	TRUE
chr22	50226747	G	T	ENST00000248846	ENSG00000128159	TUBGCP6	TRUE	TRUE
chr22	50226758	T	A	ENST00000248846	ENSG00000128159	TUBGCP6	TRUE	TRUE
chr22	50226780	G	C	ENST00000248846	ENSG00000128159	TUBGCP6	TRUE	TRUE
chr22	50226780	G	T	ENST00000248846	ENSG00000128159	TUBGCP6	TRUE	TRUE
chr22	50226788	C	A	ENST00000248846	ENSG00000128159	TUBGCP6	TRUE	TRUE
chr22	50226795	G	T	ENST00000248846	ENSG00000128159	TUBGCP6	TRUE	TRUE
chr22	50226812	C	A	ENST00000248846	ENSG00000128159	TUBGCP6	TRUE	TRUE
chr22	50226815	G	A	ENST00000248846	ENSG00000128159	TUBGCP6	TRUE	TRUE
chr22	50226816	G	C	ENST00000248846	ENSG00000128159	TUBGCP6	TRUE	TRUE
chr22	50226816	G	T	ENST00000248846	ENSG00000128159	TUBGCP6	TRUE	TRUE
chr22	50226822	G	C	ENST00000248846	ENSG00000128159	TUBGCP6	TRUE	TRUE
chr22	50226822	G	T	ENST00000248846	ENSG00000128159	TUBGCP6	TRUE	TRUE
chr22	50226836	T	A	ENST00000248846	ENSG00000128159	TUBGCP6	TRUE	TRUE
chr22	50226843	C	A	ENST00000248846	ENSG00000128159	TUBGCP6	TRUE	FALSE
chr22	50226843	C	G	ENST00000248846	ENSG00000128159	TUBGCP6	TRUE	FALSE
chr22	50226843	C	T	ENST00000248846	ENSG00000128159	TUBGCP6	TRUE	FALSE
chr22	50226844	T	A	ENST00000248846	ENSG00000128159	TUBGCP6	TRUE	FALSE
chr22	50226844	T	C	ENST00000248846	ENSG00000128159	TUBGCP6	TRUE	FALSE
chr22	50226844	T	G	ENST00000248846	ENSG00000128159	TUBGCP6	TRUE	FALSE
chr22	50226997	A	C	ENST00000248846	ENSG00000128159	TUBGCP6	TRUE	FALSE
chr22	50226997	A	G	ENST00000248846	ENSG00000128159	TUBGCP6	TRUE	FALSE
chr22	50226997	A	T	ENST00000248846	ENSG00000128159	TUBGCP6	TRUE	FALSE
chr22	50226998	C	A	ENST00000248846	ENSG00000128159	TUBGCP6	TRUE	FALSE
chr22	50226998	C	G	ENST00000248846	ENSG00000128159	TUBGCP6	TRUE	FALSE
chr22	50226998	C	T	ENST00000248846	ENSG00000128159	TUBGCP6	TRUE	FALSE
chr22	50227025	C	A	ENST00000248846	ENSG00000128159	TUBGCP6	TRUE	TRUE
chr22	50227028	C	A	ENST00000248846	ENSG00000128159	TUBGCP6	TRUE	TRUE
chr22	50227029	A	T	ENST00000248846	ENSG00000128159	TUBGCP6	TRUE	TRUE
chr22	50227059	A	T	ENST00000248846	ENSG00000128159	TUBGCP6	TRUE	TRUE
chr22	50227067	C	A	ENST00000248846	ENSG00000128159	TUBGCP6	TRUE	TRUE
chr22	50227074	G	C	ENST00000248846	ENSG00000128159	TUBGCP6	TRUE	TRUE
chr22	50227074	G	T	ENST00000248846	ENSG00000128159	TUBGCP6	TRUE	TRUE
chr22	50227078	C	A	ENST00000248846	ENSG00000128159	TUBGCP6	FALSE	FALSE
chr22	50227078	C	G	ENST00000248846	ENSG00000128159	TUBGCP6	FALSE	FALSE
chr22	50227078	C	T	ENST00000248846	ENSG00000128159	TUBGCP6	FALSE	FALSE
chr22	50227079	T	A	ENST00000248846	ENSG00000128159	TUBGCP6	FALSE	FALSE
chr22	50227079	T	C	ENST00000248846	ENSG00000128159	TUBGCP6	FALSE	FALSE
chr22	50227079	T	G	ENST00000248846	ENSG00000128159	TUBGCP6	FALSE	FALSE
chr22	50227905	A	C	ENST00000248846	ENSG00000128159	TUBGCP6	TRUE	FALSE
chr22	50227905	A	G	ENST00000248846	ENSG00000128159	TUBGCP6	TRUE	FALSE
chr22	50227905	A	T	ENST00000248846	ENSG00000128159	TUBGCP6	TRUE	FALSE
chr22	50227906	C	A	ENST00000248846	ENSG00000128159	TUBGCP6	TRUE	FALSE
chr22	50227906	C	G	ENST00000248846	ENSG00000128159	TUBGCP6	TRUE	FALSE
chr22	50227906	C	T	ENST00000248846	ENSG00000128159	TUBGCP6	TRUE	FALSE
chr22	50227914	G	A	ENST00000248846	ENSG00000128159	TUBGCP6	TRUE	TRUE
chr22	50227926	T	A	ENST00000248846	ENSG00000128159	TUBGCP6	TRUE	TRUE
chr22	50227929	T	A	ENST00000248846	ENSG00000128159	TUBGCP6	TRUE	TRUE
chr22	50227981	G	T	ENST00000248846	ENSG00000128159	TUBGCP6	TRUE	TRUE
chr22	50227990	G	C	ENST00000248846	ENSG00000128159	TUBGCP6	TRUE	TRUE
chr22	50227990	G	T	ENST00000248846	ENSG00000128159	TUBGCP6	TRUE	TRUE
chr22	50227993	A	C	ENST00000248846	ENSG00000128159	TUBGCP6	TRUE	TRUE
chr22	50227993	A	T	ENST00000248846	ENSG00000128159	TUBGCP6	TRUE	TRUE
chr22	50227998	G	A	ENST00000248846	ENSG00000128159	TUBGCP6	TRUE	TRUE
chr22	50228002	G	C	ENST00000248846	ENSG00000128159	TUBGCP6	TRUE	TRUE
chr22	50228002	G	T	ENST00000248846	ENSG00000128159	TUBGCP6	TRUE	TRUE
chr22	50228029	C	A	ENST00000248846	ENSG00000128159	TUBGCP6	TRUE	FALSE
chr22	50228029	C	G	ENST00000248846	ENSG00000128159	TUBGCP6	TRUE	FALSE
chr22	50228029	C	T	ENST00000248846	ENSG00000128159	TUBGCP6	TRUE	FALSE
chr22	50228030	T	A	ENST00000248846	ENSG00000128159	TUBGCP6	TRUE	FALSE
chr22	50228030	T	C	ENST00000248846	ENSG00000128159	TUBGCP6	TRUE	FALSE
chr22	50228030	T	G	ENST00000248846	ENSG00000128159	TUBGCP6	TRUE	FALSE
chr22	50229402	A	C	ENST00000248846	ENSG00000128159	TUBGCP6	TRUE	FALSE
chr22	50229402	A	G	ENST00000248846	ENSG00000128159	TUBGCP6	TRUE	FALSE
chr22	50229402	A	T	ENST00000248846	ENSG00000128159	TUBGCP6	TRUE	FALSE
chr22	50229403	C	A	ENST00000248846	ENSG00000128159	TUBGCP6	TRUE	FALSE
chr22	50229403	C	G	ENST00000248846	ENSG00000128159	TUBGCP6	TRUE	FALSE
chr22	50229403	C	T	ENST00000248846	ENSG00000128159	TUBGCP6	TRUE	FALSE
chr22	50229406	G	A	ENST00000248846	ENSG00000128159	TUBGCP6	TRUE	TRUE
chr22	50229421	T	A	ENST00000248846	ENSG00000128159	TUBGCP6	TRUE	TRUE
chr22	50229425	G	C	ENST00000248846	ENSG00000128159	TUBGCP6	TRUE	TRUE
chr22	50229425	G	T	ENST00000248846	ENSG00000128159	TUBGCP6	TRUE	TRUE
chr22	50229429	A	T	ENST00000248846	ENSG00000128159	TUBGCP6	TRUE	TRUE
chr22	50229448	G	A	ENST00000248846	ENSG00000128159	TUBGCP6	TRUE	TRUE
chr22	50229473	G	C	ENST00000248846	ENSG00000128159	TUBGCP6	TRUE	TRUE
chr22	50229473	G	T	ENST00000248846	ENSG00000128159	TUBGCP6	TRUE	TRUE
chr22	50229476	G	T	ENST00000248846	ENSG00000128159	TUBGCP6	TRUE	TRUE
chr22	50229485	A	C	ENST00000248846	ENSG00000128159	TUBGCP6	TRUE	TRUE
chr22	50229485	A	T	ENST00000248846	ENSG00000128159	TUBGCP6	TRUE	TRUE
chr22	50229490	C	A	ENST00000248846	ENSG00000128159	TUBGCP6	TRUE	TRUE
chr22	50229499	C	A	ENST00000248846	ENSG00000128159	TUBGCP6	TRUE	TRUE
chr22	50229501	G	T	ENST00000248846	ENSG00000128159	TUBGCP6	TRUE	TRUE
chr22	50229523	C	A	ENST00000248846	ENSG00000128159	TUBGCP6	TRUE	TRUE
chr22	50229535	C	A	ENST00000248846	ENSG00000128159	TUBGCP6	TRUE	TRUE
chr22	50229537	G	C	ENST00000248846	ENSG00000128159	TUBGCP6	TRUE	TRUE
chr22	50229537	G	T	ENST00000248846	ENSG00000128159	TUBGCP6	TRUE	TRUE
chr22	50229556	T	A	ENST00000248846	ENSG00000128159	TUBGCP6	TRUE	TRUE
chr22	50229571	G	A	ENST00000248846	ENSG00000128159	TUBGCP6	TRUE	TRUE
chr22	50229578	C	A	ENST00000248846	ENSG00000128159	TUBGCP6	TRUE	FALSE
chr22	50229578	C	G	ENST00000248846	ENSG00000128159	TUBGCP6	TRUE	FALSE
chr22	50229578	C	T	ENST00000248846	ENSG00000128159	TUBGCP6	TRUE	FALSE
chr22	50229579	T	A	ENST00000248846	ENSG00000128159	TUBGCP6	TRUE	FALSE
chr22	50229579	T	C	ENST00000248846	ENSG00000128159	TUBGCP6	TRUE	FALSE
chr22	50229579	T	G	ENST00000248846	ENSG00000128159	TUBGCP6	TRUE	FALSE
chr22	50233314	A	C	ENST00000248846	ENSG00000128159	TUBGCP6	TRUE	FALSE
chr22	50233314	A	G	ENST00000248846	ENSG00000128159	TUBGCP6	FALSE	FALSE
chr22	50233314	A	T	ENST00000248846	ENSG00000128159	TUBGCP6	TRUE	FALSE
chr22	50233315	C	A	ENST00000248846	ENSG00000128159	TUBGCP6	TRUE	FALSE
chr22	50233315	C	G	ENST00000248846	ENSG00000128159	TUBGCP6	TRUE	FALSE
chr22	50233315	C	T	ENST00000248846	ENSG00000128159	TUBGCP6	TRUE	FALSE
chr22	50233318	G	A	ENST00000248846	ENSG00000128159	TUBGCP6	TRUE	TRUE
chr22	50233319	G	T	ENST00000248846	ENSG00000128159	TUBGCP6	TRUE	TRUE
chr22	50233326	G	T	ENST00000248846	ENSG00000128159	TUBGCP6	TRUE	TRUE
chr22	50233353	A	T	ENST00000248846	ENSG00000128159	TUBGCP6	TRUE	TRUE
chr22	50233372	T	A	ENST00000248846	ENSG00000128159	TUBGCP6	TRUE	TRUE
chr22	50233381	C	A	ENST00000248846	ENSG00000128159	TUBGCP6	TRUE	TRUE
chr22	50233382	G	T	ENST00000248846	ENSG00000128159	TUBGCP6	TRUE	TRUE
chr22	50233387	C	A	ENST00000248846	ENSG00000128159	TUBGCP6	TRUE	TRUE
chr22	50233390	T	A	ENST00000248846	ENSG00000128159	TUBGCP6	TRUE	TRUE
chr22	50233405	G	A	ENST00000248846	ENSG00000128159	TUBGCP6	TRUE	TRUE
chr22	50233414	G	A	ENST00000248846	ENSG00000128159	TUBGCP6	TRUE	TRUE
chr22	50233438	G	A	ENST00000248846	ENSG00000128159	TUBGCP6	TRUE	TRUE
chr22	50233444	C	A	ENST00000248846	ENSG00000128159	TUBGCP6	TRUE	TRUE
chr22	50233450	G	A	ENST00000248846	ENSG00000128159	TUBGCP6	TRUE	TRUE
chr22	50233460	G	T	ENST00000248846	ENSG00000128159	TUBGCP6	TRUE	TRUE
chr22	50233468	T	A	ENST00000248846	ENSG00000128159	TUBGCP6	TRUE	TRUE
chr22	50233486	C	A	ENST00000248846	ENSG00000128159	TUBGCP6	TRUE	TRUE
chr22	50233492	C	A	ENST00000248846	ENSG00000128159	TUBGCP6	TRUE	TRUE
chr22	50233499	G	C	ENST00000248846	ENSG00000128159	TUBGCP6	TRUE	TRUE
chr22	50233499	G	T	ENST00000248846	ENSG00000128159	TUBGCP6	TRUE	TRUE
chr22	50233507	C	A	ENST00000248846	ENSG00000128159	TUBGCP6	TRUE	TRUE
chr22	50233510	C	A	ENST00000248846	ENSG00000128159	TUBGCP6	TRUE	TRUE
chr22	50233513	T	A	ENST00000248846	ENSG00000128159	TUBGCP6	TRUE	TRUE
chr22	50233526	G	T	ENST00000248846	ENSG00000128159	TUBGCP6	TRUE	TRUE
chr22	50233527	C	A	ENST00000248846	ENSG00000128159	TUBGCP6	TRUE	FALSE
chr22	50233527	C	G	ENST00000248846	ENSG00000128159	TUBGCP6	TRUE	FALSE
chr22	50233527	C	T	ENST00000248846	ENSG00000128159	TUBGCP6	TRUE	FALSE
chr22	50233528	T	A	ENST00000248846	ENSG00000128159	TUBGCP6	TRUE	FALSE
chr22	50233528	T	C	ENST00000248846	ENSG00000128159	TUBGCP6	TRUE	FALSE
chr22	50233528	T	G	ENST00000248846	ENSG00000128159	TUBGCP6	TRUE	FALSE
chr22	50240202	A	C	ENST00000248846	ENSG00000128159	TUBGCP6	TRUE	FALSE
chr22	50240202	A	G	ENST00000248846	ENSG00000128159	TUBGCP6	TRUE	FALSE
chr22	50240202	A	T	ENST00000248846	ENSG00000128159	TUBGCP6	TRUE	FALSE
chr22	50240203	C	A	ENST00000248846	ENSG00000128159	TUBGCP6	TRUE	FALSE
chr22	50240203	C	G	ENST00000248846	ENSG00000128159	TUBGCP6	TRUE	FALSE
chr22	50240203	C	T	ENST00000248846	ENSG00000128159	TUBGCP6	TRUE	FALSE
chr22	50240214	G	A	ENST00000248846	ENSG00000128159	TUBGCP6	TRUE	TRUE
chr22	50240217	C	A	ENST00000248846	ENSG00000128159	TUBGCP6	TRUE	TRUE
chr22	50240218	C	T	ENST00000248846	ENSG00000128159	TUBGCP6	TRUE	TRUE
chr22	50240219	C	T	ENST00000248846	ENSG00000128159	TUBGCP6	TRUE	TRUE
chr22	50240221	G	T	ENST00000248846	ENSG00000128159	TUBGCP6	TRUE	TRUE
chr22	50240232	T	A	ENST00000248846	ENSG00000128159	TUBGCP6	TRUE	TRUE
chr22	50240241	C	A	ENST00000248846	ENSG00000128159	TUBGCP6	TRUE	TRUE
chr22	50240242	A	C	ENST00000248846	ENSG00000128159	TUBGCP6	TRUE	TRUE
chr22	50240242	A	T	ENST00000248846	ENSG00000128159	TUBGCP6	TRUE	TRUE
chr22	50240259	C	A	ENST00000248846	ENSG00000128159	TUBGCP6	TRUE	TRUE
chr22	50240260	C	T	ENST00000248846	ENSG00000128159	TUBGCP6	TRUE	TRUE
chr22	50240261	C	T	ENST00000248846	ENSG00000128159	TUBGCP6	TRUE	TRUE
chr22	50240292	C	A	ENST00000248846	ENSG00000128159	TUBGCP6	TRUE	TRUE
chr22	50240298	G	A	ENST00000248846	ENSG00000128159	TUBGCP6	TRUE	TRUE
chr22	50240312	A	T	ENST00000248846	ENSG00000128159	TUBGCP6	TRUE	TRUE
chr22	50240324	G	C	ENST00000248846	ENSG00000128159	TUBGCP6	TRUE	TRUE
chr22	50240324	G	T	ENST00000248846	ENSG00000128159	TUBGCP6	TRUE	TRUE
chr22	50240328	G	A	ENST00000248846	ENSG00000128159	TUBGCP6	TRUE	TRUE
chr22	50240334	C	A	ENST00000248846	ENSG00000128159	TUBGCP6	TRUE	TRUE
chr22	50240337	C	A	ENST00000248846	ENSG00000128159	TUBGCP6	TRUE	TRUE
chr22	50240343	C	A	ENST00000248846	ENSG00000128159	TUBGCP6	TRUE	TRUE
chr22	50240344	C	T	ENST00000248846	ENSG00000128159	TUBGCP6	TRUE	TRUE
chr22	50240345	C	T	ENST00000248846	ENSG00000128159	TUBGCP6	TRUE	TRUE
chr22	50240349	G	A	ENST00000248846	ENSG00000128159	TUBGCP6	TRUE	TRUE
chr22	50240368	C	A	ENST00000248846	ENSG00000128159	TUBGCP6	TRUE	FALSE
chr22	50240368	C	G	ENST00000248846	ENSG00000128159	TUBGCP6	TRUE	FALSE
chr22	50240368	C	T	ENST00000248846	ENSG00000128159	TUBGCP6	TRUE	FALSE
chr22	50240369	T	A	ENST00000248846	ENSG00000128159	TUBGCP6	TRUE	FALSE
chr22	50240369	T	C	ENST00000248846	ENSG00000128159	TUBGCP6	TRUE	FALSE
chr22	50240369	T	G	ENST00000248846	ENSG00000128159	TUBGCP6	TRUE	FALSE
chr22	50243717	A	C	ENST00000248846	ENSG00000128159	TUBGCP6	TRUE	FALSE
chr22	50243717	A	G	ENST00000248846	ENSG00000128159	TUBGCP6	FALSE	FALSE
chr22	50243717	A	T	ENST00000248846	ENSG00000128159	TUBGCP6	TRUE	FALSE
chr22	50243718	C	A	ENST00000248846	ENSG00000128159	TUBGCP6	TRUE	FALSE
chr22	50243718	C	G	ENST00000248846	ENSG00000128159	TUBGCP6	TRUE	FALSE
chr22	50243718	C	T	ENST00000248846	ENSG00000128159	TUBGCP6	TRUE	FALSE
chr22	50243721	T	A	ENST00000248846	ENSG00000128159	TUBGCP6	TRUE	TRUE
chr22	50243775	G	A	ENST00000248846	ENSG00000128159	TUBGCP6	TRUE	TRUE
chr22	50243788	A	C	ENST00000248846	ENSG00000128159	TUBGCP6	TRUE	TRUE
chr22	50243788	A	T	ENST00000248846	ENSG00000128159	TUBGCP6	TRUE	TRUE
chr22	50243822	G	T	ENST00000248846	ENSG00000128159	TUBGCP6	TRUE	TRUE
chr22	50243838	T	A	ENST00000248846	ENSG00000128159	TUBGCP6	TRUE	TRUE
chr22	50243841	C	A	ENST00000248846	ENSG00000128159	TUBGCP6	TRUE	TRUE
chr22	50243854	A	T	ENST00000248846	ENSG00000128159	TUBGCP6	TRUE	TRUE
chr22	50243870	G	C	ENST00000248846	ENSG00000128159	TUBGCP6	TRUE	TRUE
chr22	50243870	G	T	ENST00000248846	ENSG00000128159	TUBGCP6	TRUE	TRUE
chr22	50243913	C	A	ENST00000248846	ENSG00000128159	TUBGCP6	TRUE	TRUE
chr22	50243922	G	A	ENST00000248846	ENSG00000128159	TUBGCP6	TRUE	TRUE
chr22	50243931	C	A	ENST00000248846	ENSG00000128159	TUBGCP6	TRUE	TRUE
chr22	50243934	G	A	ENST00000248846	ENSG00000128159	TUBGCP6	TRUE	TRUE
chr22	50243947	A	T	ENST00000248846	ENSG00000128159	TUBGCP6	TRUE	TRUE
chr22	50243951	A	T	ENST00000248846	ENSG00000128159	TUBGCP6	TRUE	TRUE
chr22	50243953	A	T	ENST00000248846	ENSG00000128159	TUBGCP6	TRUE	TRUE
chr22	50243958	C	A	ENST00000248846	ENSG00000128159	TUBGCP6	TRUE	TRUE
chr22	50243961	C	A	ENST00000248846	ENSG00000128159	TUBGCP6	TRUE	TRUE
chr22	50243964	T	A	ENST00000248846	ENSG00000128159	TUBGCP6	TRUE	TRUE
chr22	50243979	G	A	ENST00000248846	ENSG00000128159	TUBGCP6	TRUE	TRUE
chr22	50243991	C	A	ENST00000248846	ENSG00000128159	TUBGCP6	TRUE	TRUE
chr22	50244010	G	T	ENST00000248846	ENSG00000128159	TUBGCP6	TRUE	TRUE
chr22	50244016	A	C	ENST00000248846	ENSG00000128159	TUBGCP6	TRUE	TRUE
chr22	50244016	A	T	ENST00000248846	ENSG00000128159	TUBGCP6	TRUE	TRUE
chr22	50244025	G	C	ENST00000248846	ENSG00000128159	TUBGCP6	TRUE	TRUE
chr22	50244025	G	T	ENST00000248846	ENSG00000128159	TUBGCP6	TRUE	TRUE
chr22	50244039	T	A	ENST00000248846	ENSG00000128159	TUBGCP6	TRUE	TRUE
chr22	50244051	T	A	ENST00000248846	ENSG00000128159	TUBGCP6	TRUE	TRUE
chr22	50244064	G	C	ENST00000248846	ENSG00000128159	TUBGCP6	TRUE	TRUE
chr22	50244064	G	T	ENST00000248846	ENSG00000128159	TUBGCP6	TRUE	TRUE
chr22	50244072	G	A	ENST00000248846	ENSG00000128159	TUBGCP6	TRUE	TRUE
chr22	50244075	T	A	ENST00000248846	ENSG00000128159	TUBGCP6	TRUE	TRUE
chr22	50244078	T	A	ENST00000248846	ENSG00000128159	TUBGCP6	TRUE	TRUE
chr22	50244090	G	A	ENST00000248846	ENSG00000128159	TUBGCP6	TRUE	TRUE
chr22	50244114	G	A	ENST00000248846	ENSG00000128159	TUBGCP6	TRUE	TRUE
chr22	50244128	A	T	ENST00000248846	ENSG00000128159	TUBGCP6	TRUE	TRUE
chr22	50244144	C	A	ENST00000248846	ENSG00000128159	TUBGCP6	TRUE	TRUE
chr22	50244146	A	T	ENST00000248846	ENSG00000128159	TUBGCP6	TRUE	TRUE
chr22	50244154	A	T	ENST00000248846	ENSG00000128159	TUBGCP6	TRUE	TRUE
chr22	50244157	G	T	ENST00000248846	ENSG00000128159	TUBGCP6	TRUE	TRUE
chr22	50244171	C	A	ENST00000248846	ENSG00000128159	TUBGCP6	TRUE	TRUE
chr22	50244177	C	A	ENST00000248846	ENSG00000128159	TUBGCP6	TRUE	TRUE
chr22	50244180	C	A	ENST00000248846	ENSG00000128159	TUBGCP6	TRUE	TRUE
chr22	50244189	C	A	ENST00000248846	ENSG00000128159	TUBGCP6	TRUE	TRUE
chr22	50244192	C	A	ENST00000248846	ENSG00000128159	TUBGCP6	TRUE	TRUE
chr22	50244194	A	T	ENST00000248846	ENSG00000128159	TUBGCP6	TRUE	TRUE
chr22	50244207	T	A	ENST00000248846	ENSG00000128159	TUBGCP6	TRUE	TRUE
chr22	50244228	T	A	ENST00000248846	ENSG00000128159	TUBGCP6	TRUE	TRUE
chr22	50244230	A	T	ENST00000248846	ENSG00000128159	TUBGCP6	TRUE	TRUE
chr22	50244242	A	T	ENST00000248846	ENSG00000128159	TUBGCP6	TRUE	TRUE
chr22	50244255	T	A	ENST00000248846	ENSG00000128159	TUBGCP6	TRUE	TRUE
chr22	50244261	T	A	ENST00000248846	ENSG00000128159	TUBGCP6	TRUE	TRUE
chr22	50244273	T	A	ENST00000248846	ENSG00000128159	TUBGCP6	TRUE	TRUE
chr22	50244275	G	C	ENST00000248846	ENSG00000128159	TUBGCP6	TRUE	TRUE
chr22	50244275	G	T	ENST00000248846	ENSG00000128159	TUBGCP6	TRUE	TRUE
chr22	50244288	G	A	ENST00000248846	ENSG00000128159	TUBGCP6	TRUE	TRUE
chr22	50244294	G	A	ENST00000248846	ENSG00000128159	TUBGCP6	TRUE	TRUE
chr22	50244297	G	A	ENST00000248846	ENSG00000128159	TUBGCP6	TRUE	TRUE
chr22	50244303	C	A	ENST00000248846	ENSG00000128159	TUBGCP6	TRUE	TRUE
chr22	50244309	G	A	ENST00000248846	ENSG00000128159	TUBGCP6	TRUE	TRUE
chr22	50244334	G	C	ENST00000248846	ENSG00000128159	TUBGCP6	TRUE	TRUE
chr22	50244334	G	T	ENST00000248846	ENSG00000128159	TUBGCP6	TRUE	TRUE
chr22	50244345	T	A	ENST00000248846	ENSG00000128159	TUBGCP6	TRUE	TRUE
chr22	50244348	T	A	ENST00000248846	ENSG00000128159	TUBGCP6	TRUE	TRUE
chr22	50244360	T	A	ENST00000248846	ENSG00000128159	TUBGCP6	TRUE	TRUE
chr22	50244369	T	A	ENST00000248846	ENSG00000128159	TUBGCP6	TRUE	TRUE
chr22	50244387	G	A	ENST00000248846	ENSG00000128159	TUBGCP6	TRUE	TRUE
chr22	50244402	T	A	ENST00000248846	ENSG00000128159	TUBGCP6	TRUE	FALSE
chr22	50244423	C	A	ENST00000248846	ENSG00000128159	TUBGCP6	FALSE	FALSE
chr22	50244424	A	T	ENST00000248846	ENSG00000128159	TUBGCP6	FALSE	FALSE
chr22	50244444	G	A	ENST00000248846	ENSG00000128159	TUBGCP6	FALSE	FALSE
chr22	50245528	G	T	ENST00000216271	ENSG00000100429	HDAC10
chr22	50245531	C	A	ENST00000216271	ENSG00000100429	HDAC10	FALSE	FALSE
chr22	50245531	C	G	ENST00000216271	ENSG00000100429	HDAC10	FALSE	FALSE
chr22	50245531	C	T	ENST00000216271	ENSG00000100429	HDAC10	FALSE	FALSE
chr22	50245532	T	A	ENST00000216271	ENSG00000100429	HDAC10	FALSE	FALSE
chr22	50245532	T	C	ENST00000216271	ENSG00000100429	HDAC10	FALSE	FALSE
chr22	50245532	T	G	ENST00000216271	ENSG00000100429	HDAC10	FALSE	FALSE
chr22	50245673	A	C	ENST00000216271	ENSG00000100429	HDAC10	TRUE	FALSE
chr22	50245673	A	G	ENST00000216271	ENSG00000100429	HDAC10	TRUE	FALSE
chr22	50245673	A	T	ENST00000216271	ENSG00000100429	HDAC10	TRUE	FALSE
chr22	50245674	C	A	ENST00000216271	ENSG00000100429	HDAC10	TRUE	FALSE
chr22	50245674	C	G	ENST00000216271	ENSG00000100429	HDAC10	TRUE	FALSE
chr22	50245674	C	T	ENST00000216271	ENSG00000100429	HDAC10	TRUE	FALSE
chr22	50245677	G	A	ENST00000216271	ENSG00000100429	HDAC10	FALSE	FALSE
chr22	50245679	A	T	ENST00000216271	ENSG00000100429	HDAC10	FALSE	FALSE
chr22	50245686	T	A	ENST00000216271	ENSG00000100429	HDAC10	FALSE	FALSE
chr22	50245687	C	T	ENST00000216271	ENSG00000100429	HDAC10	FALSE	FALSE
chr22	50245688	C	T	ENST00000216271	ENSG00000100429	HDAC10	FALSE	FALSE
chr22	50245692	G	A	ENST00000216271	ENSG00000100429	HDAC10	FALSE	FALSE
chr22	50245698	C	A	ENST00000216271	ENSG00000100429	HDAC10	FALSE	FALSE
chr22	50245704	G	A	ENST00000216271	ENSG00000100429	HDAC10	FALSE	FALSE
chr22	50245710	T	A	ENST00000216271	ENSG00000100429	HDAC10	FALSE	FALSE
chr22	50245714	G	C	ENST00000216271	ENSG00000100429	HDAC10	FALSE	FALSE
chr22	50245714	G	T	ENST00000216271	ENSG00000100429	HDAC10	FALSE	FALSE
chr22	50245728	G	A	ENST00000216271	ENSG00000100429	HDAC10	TRUE	TRUE
chr22	50245737	C	A	ENST00000216271	ENSG00000100429	HDAC10	TRUE	TRUE
chr22	50245779	C	A	ENST00000216271	ENSG00000100429	HDAC10	TRUE	TRUE
chr22	50245782	C	A	ENST00000216271	ENSG00000100429	HDAC10	TRUE	TRUE
chr22	50245815	G	A	ENST00000216271	ENSG00000100429	HDAC10	TRUE	TRUE
chr22	50245828	C	A	ENST00000216271	ENSG00000100429	HDAC10	TRUE	FALSE
chr22	50245828	C	G	ENST00000216271	ENSG00000100429	HDAC10	TRUE	FALSE
chr22	50245828	C	T	ENST00000216271	ENSG00000100429	HDAC10	TRUE	FALSE
chr22	50245829	T	A	ENST00000216271	ENSG00000100429	HDAC10	TRUE	FALSE
chr22	50245829	T	C	ENST00000216271	ENSG00000100429	HDAC10	TRUE	FALSE
chr22	50245829	T	G	ENST00000216271	ENSG00000100429	HDAC10	TRUE	FALSE
chr22	50245908	A	C	ENST00000216271	ENSG00000100429	HDAC10	TRUE	FALSE
chr22	50245908	A	G	ENST00000216271	ENSG00000100429	HDAC10	FALSE	FALSE
chr22	50245908	A	T	ENST00000216271	ENSG00000100429	HDAC10	TRUE	FALSE
chr22	50245909	C	A	ENST00000216271	ENSG00000100429	HDAC10	TRUE	FALSE
chr22	50245909	C	G	ENST00000216271	ENSG00000100429	HDAC10	TRUE	FALSE
chr22	50245909	C	T	ENST00000216271	ENSG00000100429	HDAC10	TRUE	FALSE
chr22	50245912	C	A	ENST00000216271	ENSG00000100429	HDAC10	TRUE	TRUE
chr22	50245915	C	A	ENST00000216271	ENSG00000100429	HDAC10	TRUE	TRUE
chr22	50245933	G	A	ENST00000216271	ENSG00000100429	HDAC10	TRUE	TRUE
chr22	50245987	G	A	ENST00000216271	ENSG00000100429	HDAC10	TRUE	TRUE
chr22	50246032	G	A	ENST00000216271	ENSG00000100429	HDAC10	TRUE	TRUE
chr22	50246039	A	C	ENST00000216271	ENSG00000100429	HDAC10	TRUE	TRUE
chr22	50246039	A	T	ENST00000216271	ENSG00000100429	HDAC10	TRUE	TRUE
chr22	50246058	A	T	ENST00000216271	ENSG00000100429	HDAC10	TRUE	TRUE
chr22	50246064	A	T	ENST00000216271	ENSG00000100429	HDAC10	TRUE	TRUE
chr22	50246069	G	T	ENST00000216271	ENSG00000100429	HDAC10	TRUE	TRUE
chr22	50246093	C	A	ENST00000216271	ENSG00000100429	HDAC10	TRUE	FALSE
chr22	50246093	C	G	ENST00000216271	ENSG00000100429	HDAC10	TRUE	FALSE
chr22	50246093	C	T	ENST00000216271	ENSG00000100429	HDAC10	TRUE	FALSE
chr22	50246094	T	A	ENST00000216271	ENSG00000100429	HDAC10	TRUE	FALSE
chr22	50246094	T	C	ENST00000216271	ENSG00000100429	HDAC10	TRUE	FALSE
chr22	50246094	T	G	ENST00000216271	ENSG00000100429	HDAC10	TRUE	FALSE
chr22	50246296	A	C	ENST00000216271	ENSG00000100429	HDAC10	FALSE	FALSE
chr22	50246296	A	G	ENST00000216271	ENSG00000100429	HDAC10	FALSE	FALSE
chr22	50246296	A	T	ENST00000216271	ENSG00000100429	HDAC10	FALSE	FALSE
chr22	50246297	C	A	ENST00000216271	ENSG00000100429	HDAC10	FALSE	FALSE
chr22	50246297	C	G	ENST00000216271	ENSG00000100429	HDAC10	FALSE	FALSE
chr22	50246297	C	T	ENST00000216271	ENSG00000100429	HDAC10	FALSE	FALSE
chr22	50246345	C	A	ENST00000216271	ENSG00000100429	HDAC10	TRUE	TRUE
chr22	50246348	T	A	ENST00000216271	ENSG00000100429	HDAC10	TRUE	TRUE
chr22	50246364	C	T	ENST00000216271	ENSG00000100429	HDAC10	TRUE	TRUE
chr22	50246365	C	T	ENST00000216271	ENSG00000100429	HDAC10	TRUE	TRUE
chr22	50246377	C	A	ENST00000216271	ENSG00000100429	HDAC10	FALSE	FALSE
chr22	50246377	C	G	ENST00000216271	ENSG00000100429	HDAC10	FALSE	FALSE
chr22	50246377	C	T	ENST00000216271	ENSG00000100429	HDAC10	FALSE	FALSE
chr22	50246378	T	A	ENST00000216271	ENSG00000100429	HDAC10	FALSE	FALSE
chr22	50246378	T	C	ENST00000216271	ENSG00000100429	HDAC10	FALSE	FALSE
chr22	50246378	T	G	ENST00000216271	ENSG00000100429	HDAC10	FALSE	FALSE
chr22	50246677	A	C	ENST00000216271	ENSG00000100429	HDAC10	TRUE	FALSE
chr22	50246677	A	G	ENST00000216271	ENSG00000100429	HDAC10	TRUE	FALSE
chr22	50246677	A	T	ENST00000216271	ENSG00000100429	HDAC10	TRUE	FALSE
chr22	50246678	C	A	ENST00000216271	ENSG00000100429	HDAC10	TRUE	FALSE
chr22	50246678	C	G	ENST00000216271	ENSG00000100429	HDAC10	TRUE	FALSE
chr22	50246678	C	T	ENST00000216271	ENSG00000100429	HDAC10	TRUE	FALSE
chr22	50246713	G	A	ENST00000216271	ENSG00000100429	HDAC10	TRUE	TRUE
chr22	50246716	C	A	ENST00000216271	ENSG00000100429	HDAC10	TRUE	TRUE
chr22	50246726	G	T	ENST00000216271	ENSG00000100429	HDAC10	TRUE	TRUE
chr22	50246736	C	A	ENST00000216271	ENSG00000100429	HDAC10	FALSE	FALSE
chr22	50246736	C	G	ENST00000216271	ENSG00000100429	HDAC10	FALSE	FALSE
chr22	50246736	C	T	ENST00000216271	ENSG00000100429	HDAC10	FALSE	FALSE
chr22	50246737	T	A	ENST00000216271	ENSG00000100429	HDAC10	FALSE	FALSE
chr22	50246737	T	C	ENST00000216271	ENSG00000100429	HDAC10	FALSE	FALSE
chr22	50246737	T	G	ENST00000216271	ENSG00000100429	HDAC10	FALSE	FALSE
chr22	50246873	A	C	ENST00000216271	ENSG00000100429	HDAC10	TRUE	FALSE
chr22	50246873	A	G	ENST00000216271	ENSG00000100429	HDAC10	TRUE	FALSE
chr22	50246873	A	T	ENST00000216271	ENSG00000100429	HDAC10	TRUE	FALSE
chr22	50246874	C	A	ENST00000216271	ENSG00000100429	HDAC10	TRUE	FALSE
chr22	50246874	C	G	ENST00000216271	ENSG00000100429	HDAC10	TRUE	FALSE
chr22	50246874	C	T	ENST00000216271	ENSG00000100429	HDAC10	TRUE	FALSE
chr22	50246879	G	A	ENST00000216271	ENSG00000100429	HDAC10	TRUE	TRUE
chr22	50246885	C	A	ENST00000216271	ENSG00000100429	HDAC10	TRUE	TRUE
chr22	50246900	T	A	ENST00000216271	ENSG00000100429	HDAC10	TRUE	TRUE
chr22	50246967	C	A	ENST00000216271	ENSG00000100429	HDAC10	TRUE	FALSE
chr22	50246967	C	G	ENST00000216271	ENSG00000100429	HDAC10	TRUE	FALSE
chr22	50246967	C	T	ENST00000216271	ENSG00000100429	HDAC10	TRUE	FALSE
chr22	50246968	T	A	ENST00000216271	ENSG00000100429	HDAC10	TRUE	FALSE
chr22	50246968	T	C	ENST00000216271	ENSG00000100429	HDAC10	TRUE	FALSE
chr22	50246968	T	G	ENST00000216271	ENSG00000100429	HDAC10	TRUE	FALSE
chr22	50247690	A	C	ENST00000216271	ENSG00000100429	HDAC10	TRUE	FALSE
chr22	50247690	A	G	ENST00000216271	ENSG00000100429	HDAC10	TRUE	FALSE
chr22	50247690	A	T	ENST00000216271	ENSG00000100429	HDAC10	TRUE	FALSE
chr22	50247691	C	A	ENST00000216271	ENSG00000100429	HDAC10	TRUE	FALSE
chr22	50247691	C	G	ENST00000216271	ENSG00000100429	HDAC10	TRUE	FALSE
chr22	50247691	C	T	ENST00000216271	ENSG00000100429	HDAC10	TRUE	FALSE
chr22	50247694	G	A	ENST00000216271	ENSG00000100429	HDAC10	TRUE	TRUE
chr22	50247714	A	C	ENST00000216271	ENSG00000100429	HDAC10	TRUE	TRUE
chr22	50247714	A	T	ENST00000216271	ENSG00000100429	HDAC10	TRUE	TRUE
chr22	50247719	G	C	ENST00000216271	ENSG00000100429	HDAC10	TRUE	TRUE
chr22	50247719	G	T	ENST00000216271	ENSG00000100429	HDAC10	TRUE	TRUE
chr22	50247730	T	A	ENST00000216271	ENSG00000100429	HDAC10	TRUE	TRUE
chr22	50247751	C	A	ENST00000216271	ENSG00000100429	HDAC10	TRUE	TRUE
chr22	50247754	C	A	ENST00000216271	ENSG00000100429	HDAC10	TRUE	TRUE
chr22	50247769	C	A	ENST00000216271	ENSG00000100429	HDAC10	TRUE	TRUE
chr22	50247777	C	A	ENST00000216271	ENSG00000100429	HDAC10	TRUE	FALSE
chr22	50247777	C	G	ENST00000216271	ENSG00000100429	HDAC10	TRUE	FALSE
chr22	50247777	C	T	ENST00000216271	ENSG00000100429	HDAC10	TRUE	FALSE
chr22	50247778	T	A	ENST00000216271	ENSG00000100429	HDAC10	TRUE	FALSE
chr22	50247778	T	C	ENST00000216271	ENSG00000100429	HDAC10	TRUE	FALSE
chr22	50247778	T	G	ENST00000216271	ENSG00000100429	HDAC10	TRUE	FALSE
chr22	50247888	A	C	ENST00000216271	ENSG00000100429	HDAC10	TRUE	FALSE
chr22	50247888	A	G	ENST00000216271	ENSG00000100429	HDAC10	TRUE	FALSE
chr22	50247888	A	T	ENST00000216271	ENSG00000100429	HDAC10	TRUE	FALSE
chr22	50247889	C	A	ENST00000216271	ENSG00000100429	HDAC10	TRUE	FALSE
chr22	50247889	C	G	ENST00000216271	ENSG00000100429	HDAC10	TRUE	FALSE
chr22	50247889	C	T	ENST00000216271	ENSG00000100429	HDAC10	TRUE	FALSE
chr22	50247895	C	T	ENST00000216271	ENSG00000100429	HDAC10	TRUE	TRUE
chr22	50247896	C	T	ENST00000216271	ENSG00000100429	HDAC10	TRUE	TRUE
chr22	50247903	C	A	ENST00000216271	ENSG00000100429	HDAC10	TRUE	TRUE
chr22	50247909	C	A	ENST00000216271	ENSG00000100429	HDAC10	TRUE	TRUE
chr22	50247912	C	A	ENST00000216271	ENSG00000100429	HDAC10	TRUE	TRUE
chr22	50247923	G	C	ENST00000216271	ENSG00000100429	HDAC10	TRUE	TRUE
chr22	50247923	G	T	ENST00000216271	ENSG00000100429	HDAC10	TRUE	TRUE
chr22	50247930	C	A	ENST00000216271	ENSG00000100429	HDAC10	TRUE	TRUE
chr22	50247933	G	A	ENST00000216271	ENSG00000100429	HDAC10	TRUE	TRUE
chr22	50247936	G	A	ENST00000216271	ENSG00000100429	HDAC10	TRUE	TRUE
chr22	50247959	A	T	ENST00000216271	ENSG00000100429	HDAC10	TRUE	TRUE
chr22	50248012	G	T	ENST00000216271	ENSG00000100429	HDAC10	TRUE	TRUE
chr22	50248018	G	T	ENST00000216271	ENSG00000100429	HDAC10	TRUE	TRUE
chr22	50248026	G	A	ENST00000216271	ENSG00000100429	HDAC10	TRUE	TRUE
chr22	50248062	T	A	ENST00000216271	ENSG00000100429	HDAC10	TRUE	TRUE
chr22	50248063	A	T	ENST00000216271	ENSG00000100429	HDAC10	TRUE	TRUE
chr22	50248104	C	A	ENST00000216271	ENSG00000100429	HDAC10	TRUE	TRUE
chr22	50248146	C	A	ENST00000216271	ENSG00000100429	HDAC10	FALSE	FALSE
chr22	50248146	C	G	ENST00000216271	ENSG00000100429	HDAC10	FALSE	FALSE
chr22	50248146	C	T	ENST00000216271	ENSG00000100429	HDAC10	FALSE	FALSE
chr22	50248147	T	A	ENST00000216271	ENSG00000100429	HDAC10	FALSE	FALSE
chr22	50248147	T	C	ENST00000216271	ENSG00000100429	HDAC10	FALSE	FALSE
chr22	50248147	T	G	ENST00000216271	ENSG00000100429	HDAC10	FALSE	FALSE
chr22	50248223	A	C	ENST00000216271	ENSG00000100429	HDAC10	TRUE	FALSE
chr22	50248223	A	G	ENST00000216271	ENSG00000100429	HDAC10	TRUE	FALSE
chr22	50248223	A	T	ENST00000216271	ENSG00000100429	HDAC10	TRUE	FALSE
chr22	50248224	C	A	ENST00000216271	ENSG00000100429	HDAC10	TRUE	FALSE
chr22	50248224	C	G	ENST00000216271	ENSG00000100429	HDAC10	TRUE	FALSE
chr22	50248224	C	T	ENST00000216271	ENSG00000100429	HDAC10	TRUE	FALSE
chr22	50248228	G	A	ENST00000216271	ENSG00000100429	HDAC10	TRUE	TRUE
chr22	50248231	G	A	ENST00000216271	ENSG00000100429	HDAC10	TRUE	TRUE
chr22	50248234	G	A	ENST00000216271	ENSG00000100429	HDAC10	TRUE	TRUE
chr22	50248243	T	A	ENST00000216271	ENSG00000100429	HDAC10	TRUE	TRUE
chr22	50248244	C	T	ENST00000216271	ENSG00000100429	HDAC10	TRUE	TRUE
chr22	50248245	C	T	ENST00000216271	ENSG00000100429	HDAC10	TRUE	TRUE
chr22	50248258	G	A	ENST00000216271	ENSG00000100429	HDAC10	TRUE	TRUE
chr22	50248276	G	A	ENST00000216271	ENSG00000100429	HDAC10	TRUE	TRUE
chr22	50248285	C	A	ENST00000216271	ENSG00000100429	HDAC10	TRUE	TRUE
chr22	50248293	C	A	ENST00000216271	ENSG00000100429	HDAC10	TRUE	FALSE
chr22	50248293	C	G	ENST00000216271	ENSG00000100429	HDAC10	TRUE	FALSE
chr22	50248293	C	T	ENST00000216271	ENSG00000100429	HDAC10	TRUE	FALSE
chr22	50248294	T	A	ENST00000216271	ENSG00000100429	HDAC10	TRUE	FALSE
