## Supplementary Dataset 1 for "Integrating 730,947 exome sequences with clinical literature improves gene discovery": 349081_file02 (part 413 of 429)

chrom	pos	ref	alt	transcript_id	gene_id	gene_symbol	relaxed	strict
chr22	50248294	T	C	ENST00000216271	ENSG00000100429	HDAC10	TRUE	FALSE
chr22	50248294	T	G	ENST00000216271	ENSG00000100429	HDAC10	TRUE	FALSE
chr22	50248364	A	C	ENST00000216271	ENSG00000100429	HDAC10	TRUE	FALSE
chr22	50248364	A	G	ENST00000216271	ENSG00000100429	HDAC10	TRUE	FALSE
chr22	50248364	A	T	ENST00000216271	ENSG00000100429	HDAC10	TRUE	FALSE
chr22	50248365	C	A	ENST00000216271	ENSG00000100429	HDAC10	TRUE	FALSE
chr22	50248365	C	G	ENST00000216271	ENSG00000100429	HDAC10	TRUE	FALSE
chr22	50248365	C	T	ENST00000216271	ENSG00000100429	HDAC10	TRUE	FALSE
chr22	50248370	G	A	ENST00000216271	ENSG00000100429	HDAC10	TRUE	TRUE
chr22	50248371	A	T	ENST00000216271	ENSG00000100429	HDAC10	TRUE	TRUE
chr22	50248390	G	C	ENST00000216271	ENSG00000100429	HDAC10	TRUE	TRUE
chr22	50248390	G	T	ENST00000216271	ENSG00000100429	HDAC10	TRUE	TRUE
chr22	50248424	G	A	ENST00000216271	ENSG00000100429	HDAC10	TRUE	TRUE
chr22	50248434	G	T	ENST00000216271	ENSG00000100429	HDAC10	TRUE	TRUE
chr22	50248441	G	C	ENST00000216271	ENSG00000100429	HDAC10	TRUE	TRUE
chr22	50248441	G	T	ENST00000216271	ENSG00000100429	HDAC10	TRUE	TRUE
chr22	50248445	C	A	ENST00000216271	ENSG00000100429	HDAC10	TRUE	TRUE
chr22	50248453	G	C	ENST00000216271	ENSG00000100429	HDAC10	TRUE	TRUE
chr22	50248453	G	T	ENST00000216271	ENSG00000100429	HDAC10	TRUE	TRUE
chr22	50248457	C	A	ENST00000216271	ENSG00000100429	HDAC10	TRUE	TRUE
chr22	50248464	G	C	ENST00000216271	ENSG00000100429	HDAC10	TRUE	TRUE
chr22	50248464	G	T	ENST00000216271	ENSG00000100429	HDAC10	TRUE	TRUE
chr22	50248473	C	A	ENST00000216271	ENSG00000100429	HDAC10	TRUE	FALSE
chr22	50248473	C	G	ENST00000216271	ENSG00000100429	HDAC10	TRUE	FALSE
chr22	50248473	C	T	ENST00000216271	ENSG00000100429	HDAC10	TRUE	FALSE
chr22	50248474	T	A	ENST00000216271	ENSG00000100429	HDAC10	TRUE	FALSE
chr22	50248474	T	C	ENST00000216271	ENSG00000100429	HDAC10	TRUE	FALSE
chr22	50248474	T	G	ENST00000216271	ENSG00000100429	HDAC10	TRUE	FALSE
chr22	50248660	A	C	ENST00000216271	ENSG00000100429	HDAC10	TRUE	FALSE
chr22	50248660	A	G	ENST00000216271	ENSG00000100429	HDAC10	TRUE	FALSE
chr22	50248660	A	T	ENST00000216271	ENSG00000100429	HDAC10	TRUE	FALSE
chr22	50248661	C	A	ENST00000216271	ENSG00000100429	HDAC10	TRUE	FALSE
chr22	50248661	C	G	ENST00000216271	ENSG00000100429	HDAC10	TRUE	FALSE
chr22	50248661	C	T	ENST00000216271	ENSG00000100429	HDAC10	TRUE	FALSE
chr22	50248664	C	A	ENST00000216271	ENSG00000100429	HDAC10	TRUE	TRUE
chr22	50248674	A	T	ENST00000216271	ENSG00000100429	HDAC10	TRUE	TRUE
chr22	50248700	G	A	ENST00000216271	ENSG00000100429	HDAC10	TRUE	TRUE
chr22	50248709	G	A	ENST00000216271	ENSG00000100429	HDAC10	TRUE	TRUE
chr22	50248725	G	T	ENST00000216271	ENSG00000100429	HDAC10	TRUE	TRUE
chr22	50248730	C	A	ENST00000216271	ENSG00000100429	HDAC10	TRUE	TRUE
chr22	50248742	G	A	ENST00000216271	ENSG00000100429	HDAC10	TRUE	TRUE
chr22	50248748	G	A	ENST00000216271	ENSG00000100429	HDAC10	TRUE	TRUE
chr22	50248752	C	A	ENST00000216271	ENSG00000100429	HDAC10	TRUE	FALSE
chr22	50248752	C	G	ENST00000216271	ENSG00000100429	HDAC10	TRUE	FALSE
chr22	50248752	C	T	ENST00000216271	ENSG00000100429	HDAC10	TRUE	FALSE
chr22	50248753	T	A	ENST00000216271	ENSG00000100429	HDAC10	TRUE	FALSE
chr22	50248753	T	C	ENST00000216271	ENSG00000100429	HDAC10	TRUE	FALSE
chr22	50248753	T	G	ENST00000216271	ENSG00000100429	HDAC10	TRUE	FALSE
chr22	50248829	A	C	ENST00000216271	ENSG00000100429	HDAC10	TRUE	FALSE
chr22	50248829	A	G	ENST00000216271	ENSG00000100429	HDAC10	TRUE	FALSE
chr22	50248829	A	T	ENST00000216271	ENSG00000100429	HDAC10	TRUE	FALSE
chr22	50248830	C	A	ENST00000216271	ENSG00000100429	HDAC10	TRUE	FALSE
chr22	50248830	C	G	ENST00000216271	ENSG00000100429	HDAC10	TRUE	FALSE
chr22	50248830	C	T	ENST00000216271	ENSG00000100429	HDAC10	TRUE	FALSE
chr22	50248833	C	A	ENST00000216271	ENSG00000100429	HDAC10	TRUE	TRUE
chr22	50248850	G	C	ENST00000216271	ENSG00000100429	HDAC10	TRUE	TRUE
chr22	50248850	G	T	ENST00000216271	ENSG00000100429	HDAC10	TRUE	TRUE
chr22	50248860	C	A	ENST00000216271	ENSG00000100429	HDAC10	TRUE	TRUE
chr22	50248865	G	T	ENST00000216271	ENSG00000100429	HDAC10	TRUE	TRUE
chr22	50248881	C	A	ENST00000216271	ENSG00000100429	HDAC10	TRUE	TRUE
chr22	50248891	C	A	ENST00000216271	ENSG00000100429	HDAC10	FALSE	FALSE
chr22	50248891	C	G	ENST00000216271	ENSG00000100429	HDAC10	FALSE	FALSE
chr22	50248891	C	T	ENST00000216271	ENSG00000100429	HDAC10	FALSE	FALSE
chr22	50248892	T	A	ENST00000216271	ENSG00000100429	HDAC10	FALSE	FALSE
chr22	50248892	T	C	ENST00000216271	ENSG00000100429	HDAC10	FALSE	FALSE
chr22	50248892	T	G	ENST00000216271	ENSG00000100429	HDAC10	FALSE	FALSE
chr22	50249101	A	C	ENST00000216271	ENSG00000100429	HDAC10	TRUE	FALSE
chr22	50249101	A	G	ENST00000216271	ENSG00000100429	HDAC10	TRUE	FALSE
chr22	50249101	A	T	ENST00000216271	ENSG00000100429	HDAC10	TRUE	FALSE
chr22	50249102	C	A	ENST00000216271	ENSG00000100429	HDAC10	TRUE	FALSE
chr22	50249102	C	G	ENST00000216271	ENSG00000100429	HDAC10	TRUE	FALSE
chr22	50249102	C	T	ENST00000216271	ENSG00000100429	HDAC10	TRUE	FALSE
chr22	50249105	C	A	ENST00000216271	ENSG00000100429	HDAC10	TRUE	TRUE
chr22	50249145	G	C	ENST00000216271	ENSG00000100429	HDAC10	TRUE	TRUE
chr22	50249145	G	T	ENST00000216271	ENSG00000100429	HDAC10	TRUE	TRUE
chr22	50249159	C	A	ENST00000216271	ENSG00000100429	HDAC10	TRUE	TRUE
chr22	50249169	C	A	ENST00000216271	ENSG00000100429	HDAC10	FALSE	FALSE
chr22	50249169	C	G	ENST00000216271	ENSG00000100429	HDAC10	FALSE	FALSE
chr22	50249169	C	T	ENST00000216271	ENSG00000100429	HDAC10	FALSE	FALSE
chr22	50249170	T	A	ENST00000216271	ENSG00000100429	HDAC10	FALSE	FALSE
chr22	50249170	T	C	ENST00000216271	ENSG00000100429	HDAC10	FALSE	FALSE
chr22	50249170	T	G	ENST00000216271	ENSG00000100429	HDAC10	FALSE	FALSE
chr22	50249326	A	C	ENST00000216271	ENSG00000100429	HDAC10	FALSE	FALSE
chr22	50249326	A	G	ENST00000216271	ENSG00000100429	HDAC10	FALSE	FALSE
chr22	50249326	A	T	ENST00000216271	ENSG00000100429	HDAC10	FALSE	FALSE
chr22	50249327	C	A	ENST00000216271	ENSG00000100429	HDAC10	FALSE	FALSE
chr22	50249327	C	G	ENST00000216271	ENSG00000100429	HDAC10	FALSE	FALSE
chr22	50249327	C	T	ENST00000216271	ENSG00000100429	HDAC10	FALSE	FALSE
chr22	50249330	G	A	ENST00000216271	ENSG00000100429	HDAC10
chr22	50249334	C	T	ENST00000216271	ENSG00000100429	HDAC10
chr22	50249335	C	T	ENST00000216271	ENSG00000100429	HDAC10
chr22	50249366	G	A	ENST00000216271	ENSG00000100429	HDAC10
chr22	50249369	C	A	ENST00000216271	ENSG00000100429	HDAC10
chr22	50249392	G	C	ENST00000216271	ENSG00000100429	HDAC10
chr22	50249392	G	T	ENST00000216271	ENSG00000100429	HDAC10
chr22	50249396	C	A	ENST00000216271	ENSG00000100429	HDAC10
chr22	50249399	G	A	ENST00000216271	ENSG00000100429	HDAC10
chr22	50249409	C	T	ENST00000216271	ENSG00000100429	HDAC10	TRUE	TRUE
chr22	50249410	C	T	ENST00000216271	ENSG00000100429	HDAC10	TRUE	TRUE
chr22	50249426	C	A	ENST00000216271	ENSG00000100429	HDAC10	TRUE	TRUE
chr22	50249427	A	C	ENST00000216271	ENSG00000100429	HDAC10	TRUE	TRUE
chr22	50249427	A	T	ENST00000216271	ENSG00000100429	HDAC10	TRUE	TRUE
chr22	50249436	C	T	ENST00000216271	ENSG00000100429	HDAC10	TRUE	TRUE
chr22	50249437	C	T	ENST00000216271	ENSG00000100429	HDAC10	TRUE	TRUE
chr22	50249445	G	C	ENST00000216271	ENSG00000100429	HDAC10	TRUE	TRUE
chr22	50249445	G	T	ENST00000216271	ENSG00000100429	HDAC10	TRUE	TRUE
chr22	50249455	C	A	ENST00000216271	ENSG00000100429	HDAC10	FALSE	FALSE
chr22	50249455	C	G	ENST00000216271	ENSG00000100429	HDAC10	FALSE	FALSE
chr22	50249455	C	T	ENST00000216271	ENSG00000100429	HDAC10	FALSE	FALSE
chr22	50249456	T	A	ENST00000216271	ENSG00000100429	HDAC10	FALSE	FALSE
chr22	50249456	T	C	ENST00000216271	ENSG00000100429	HDAC10	FALSE	FALSE
chr22	50249456	T	G	ENST00000216271	ENSG00000100429	HDAC10	FALSE	FALSE
chr22	50249633	A	C	ENST00000216271	ENSG00000100429	HDAC10	TRUE	FALSE
chr22	50249633	A	G	ENST00000216271	ENSG00000100429	HDAC10	TRUE	FALSE
chr22	50249633	A	T	ENST00000216271	ENSG00000100429	HDAC10	TRUE	FALSE
chr22	50249634	C	A	ENST00000216271	ENSG00000100429	HDAC10	TRUE	FALSE
chr22	50249634	C	G	ENST00000216271	ENSG00000100429	HDAC10	TRUE	FALSE
chr22	50249634	C	T	ENST00000216271	ENSG00000100429	HDAC10	TRUE	FALSE
chr22	50249648	C	A	ENST00000216271	ENSG00000100429	HDAC10	TRUE	TRUE
chr22	50249655	A	C	ENST00000216271	ENSG00000100429	HDAC10	TRUE	TRUE
chr22	50249655	A	T	ENST00000216271	ENSG00000100429	HDAC10	TRUE	TRUE
chr22	50249660	G	A	ENST00000216271	ENSG00000100429	HDAC10	TRUE	TRUE
chr22	50249669	G	A	ENST00000216271	ENSG00000100429	HDAC10	TRUE	TRUE
chr22	50249685	C	T	ENST00000216271	ENSG00000100429	HDAC10	TRUE	TRUE
chr22	50249686	C	T	ENST00000216271	ENSG00000100429	HDAC10	TRUE	TRUE
chr22	50249704	C	A	ENST00000216271	ENSG00000100429	HDAC10	TRUE	FALSE
chr22	50249704	C	G	ENST00000216271	ENSG00000100429	HDAC10	TRUE	FALSE
chr22	50249704	C	T	ENST00000216271	ENSG00000100429	HDAC10	TRUE	FALSE
chr22	50249705	T	A	ENST00000216271	ENSG00000100429	HDAC10	TRUE	FALSE
chr22	50249705	T	C	ENST00000216271	ENSG00000100429	HDAC10	TRUE	FALSE
chr22	50249705	T	G	ENST00000216271	ENSG00000100429	HDAC10	TRUE	FALSE
chr22	50249858	A	C	ENST00000216271	ENSG00000100429	HDAC10	TRUE	FALSE
chr22	50249858	A	G	ENST00000216271	ENSG00000100429	HDAC10	TRUE	FALSE
chr22	50249858	A	T	ENST00000216271	ENSG00000100429	HDAC10	TRUE	FALSE
chr22	50249859	C	A	ENST00000216271	ENSG00000100429	HDAC10	TRUE	FALSE
chr22	50249859	C	G	ENST00000216271	ENSG00000100429	HDAC10	TRUE	FALSE
chr22	50249859	C	T	ENST00000216271	ENSG00000100429	HDAC10	TRUE	FALSE
chr22	50249876	T	A	ENST00000216271	ENSG00000100429	HDAC10	TRUE	TRUE
chr22	50249879	G	A	ENST00000216271	ENSG00000100429	HDAC10	TRUE	TRUE
chr22	50249882	T	A	ENST00000216271	ENSG00000100429	HDAC10	TRUE	TRUE
chr22	50249919	A	T	ENST00000216271	ENSG00000100429	HDAC10	TRUE	TRUE
chr22	50249945	G	A	ENST00000216271	ENSG00000100429	HDAC10	TRUE	TRUE
chr22	50249965	C	A	ENST00000216271	ENSG00000100429	HDAC10	TRUE	FALSE
chr22	50249965	C	G	ENST00000216271	ENSG00000100429	HDAC10	TRUE	FALSE
chr22	50249965	C	T	ENST00000216271	ENSG00000100429	HDAC10	TRUE	FALSE
chr22	50249966	T	A	ENST00000216271	ENSG00000100429	HDAC10	TRUE	FALSE
chr22	50249966	T	C	ENST00000216271	ENSG00000100429	HDAC10	TRUE	FALSE
chr22	50249966	T	G	ENST00000216271	ENSG00000100429	HDAC10	TRUE	FALSE
chr22	50250061	A	C	ENST00000216271	ENSG00000100429	HDAC10	TRUE	FALSE
chr22	50250061	A	G	ENST00000216271	ENSG00000100429	HDAC10	TRUE	FALSE
chr22	50250061	A	T	ENST00000216271	ENSG00000100429	HDAC10	TRUE	FALSE
chr22	50250062	C	A	ENST00000216271	ENSG00000100429	HDAC10	TRUE	FALSE
chr22	50250062	C	G	ENST00000216271	ENSG00000100429	HDAC10	TRUE	FALSE
chr22	50250062	C	T	ENST00000216271	ENSG00000100429	HDAC10	TRUE	FALSE
chr22	50250085	G	A	ENST00000216271	ENSG00000100429	HDAC10	TRUE	TRUE
chr22	50250094	C	A	ENST00000216271	ENSG00000100429	HDAC10	TRUE	TRUE
chr22	50250118	G	A	ENST00000216271	ENSG00000100429	HDAC10	TRUE	TRUE
chr22	50250124	C	A	ENST00000216271	ENSG00000100429	HDAC10	TRUE	TRUE
chr22	50250146	G	T	ENST00000216271	ENSG00000100429	HDAC10	TRUE	TRUE
chr22	50250161	C	A	ENST00000216271	ENSG00000100429	HDAC10	FALSE	FALSE
chr22	50250161	C	G	ENST00000216271	ENSG00000100429	HDAC10	FALSE	FALSE
chr22	50250161	C	T	ENST00000216271	ENSG00000100429	HDAC10	FALSE	FALSE
chr22	50250162	T	A	ENST00000216271	ENSG00000100429	HDAC10	FALSE	FALSE
chr22	50250162	T	C	ENST00000216271	ENSG00000100429	HDAC10	FALSE	FALSE
chr22	50250162	T	G	ENST00000216271	ENSG00000100429	HDAC10	FALSE	FALSE
chr22	50250425	A	C	ENST00000216271	ENSG00000100429	HDAC10	TRUE	FALSE
chr22	50250425	A	G	ENST00000216271	ENSG00000100429	HDAC10	TRUE	FALSE
chr22	50250425	A	T	ENST00000216271	ENSG00000100429	HDAC10	TRUE	FALSE
chr22	50250426	C	A	ENST00000216271	ENSG00000100429	HDAC10	TRUE	FALSE
chr22	50250426	C	G	ENST00000216271	ENSG00000100429	HDAC10	TRUE	FALSE
chr22	50250426	C	T	ENST00000216271	ENSG00000100429	HDAC10	TRUE	FALSE
chr22	50250436	G	C	ENST00000216271	ENSG00000100429	HDAC10	TRUE	TRUE
chr22	50250436	G	T	ENST00000216271	ENSG00000100429	HDAC10	TRUE	TRUE
chr22	50250453	G	A	ENST00000216271	ENSG00000100429	HDAC10	TRUE	TRUE
chr22	50250456	C	A	ENST00000216271	ENSG00000100429	HDAC10	TRUE	TRUE
chr22	50250468	G	A	ENST00000216271	ENSG00000100429	HDAC10	TRUE	TRUE
chr22	50250474	C	A	ENST00000216271	ENSG00000100429	HDAC10	TRUE	TRUE
chr22	50250477	C	A	ENST00000216271	ENSG00000100429	HDAC10	TRUE	TRUE
chr22	50250480	T	A	ENST00000216271	ENSG00000100429	HDAC10	TRUE	TRUE
chr22	50250492	G	A	ENST00000216271	ENSG00000100429	HDAC10	TRUE	TRUE
chr22	50250498	C	A	ENST00000216271	ENSG00000100429	HDAC10	TRUE	TRUE
chr22	50250514	A	C	ENST00000216271	ENSG00000100429	HDAC10
chr22	50250514	A	T	ENST00000216271	ENSG00000100429	HDAC10
chr22	50250519	C	A	ENST00000216271	ENSG00000100429	HDAC10
chr22	50250524	C	A	ENST00000216271	ENSG00000100429	HDAC10	TRUE	FALSE
chr22	50250524	C	G	ENST00000216271	ENSG00000100429	HDAC10	TRUE	FALSE
chr22	50250524	C	T	ENST00000216271	ENSG00000100429	HDAC10	TRUE	FALSE
chr22	50250525	T	A	ENST00000216271	ENSG00000100429	HDAC10	TRUE	FALSE
chr22	50250525	T	C	ENST00000216271	ENSG00000100429	HDAC10	TRUE	FALSE
chr22	50250525	T	G	ENST00000216271	ENSG00000100429	HDAC10	TRUE	FALSE
chr22	50250769	A	C	ENST00000216271	ENSG00000100429	HDAC10	TRUE	FALSE
chr22	50250769	A	G	ENST00000216271	ENSG00000100429	HDAC10	TRUE	FALSE
chr22	50250769	A	T	ENST00000216271	ENSG00000100429	HDAC10	TRUE	FALSE
chr22	50250770	C	A	ENST00000216271	ENSG00000100429	HDAC10	TRUE	FALSE
chr22	50250770	C	G	ENST00000216271	ENSG00000100429	HDAC10	TRUE	FALSE
chr22	50250770	C	T	ENST00000216271	ENSG00000100429	HDAC10	TRUE	FALSE
chr22	50250790	C	A	ENST00000216271	ENSG00000100429	HDAC10	TRUE	TRUE
chr22	50250793	C	A	ENST00000216271	ENSG00000100429	HDAC10	TRUE	TRUE
chr22	50250796	C	A	ENST00000216271	ENSG00000100429	HDAC10	TRUE	TRUE
chr22	50250798	G	T	ENST00000216271	ENSG00000100429	HDAC10	TRUE	TRUE
chr22	50250805	C	A	ENST00000216271	ENSG00000100429	HDAC10	TRUE	TRUE
chr22	50250813	G	C	ENST00000216271	ENSG00000100429	HDAC10	TRUE	TRUE
chr22	50250813	G	T	ENST00000216271	ENSG00000100429	HDAC10	TRUE	TRUE
chr22	50250816	A	T	ENST00000216271	ENSG00000100429	HDAC10	TRUE	TRUE
chr22	50250824	A	T	ENST00000216271	ENSG00000100429	HDAC10	TRUE	TRUE
chr22	50250832	G	A	ENST00000216271	ENSG00000100429	HDAC10	TRUE	TRUE
chr22	50250835	C	A	ENST00000216271	ENSG00000100429	HDAC10	TRUE	TRUE
chr22	50250847	G	A	ENST00000216271	ENSG00000100429	HDAC10	TRUE	TRUE
chr22	50250880	C	A	ENST00000216271	ENSG00000100429	HDAC10	TRUE	TRUE
chr22	50250889	C	A	ENST00000216271	ENSG00000100429	HDAC10	TRUE	TRUE
chr22	50250895	C	A	ENST00000216271	ENSG00000100429	HDAC10	TRUE	FALSE
chr22	50250896	G	T	ENST00000216271	ENSG00000100429	HDAC10	TRUE	FALSE
chr22	50250901	C	A	ENST00000216271	ENSG00000100429	HDAC10	TRUE	FALSE
chr22	50250906	C	A	ENST00000216271	ENSG00000100429	HDAC10	TRUE	FALSE
chr22	50250906	C	G	ENST00000216271	ENSG00000100429	HDAC10	TRUE	FALSE
chr22	50250906	C	T	ENST00000216271	ENSG00000100429	HDAC10	TRUE	FALSE
chr22	50250907	T	A	ENST00000216271	ENSG00000100429	HDAC10	TRUE	FALSE
chr22	50250907	T	C	ENST00000216271	ENSG00000100429	HDAC10	TRUE	FALSE
chr22	50250907	T	G	ENST00000216271	ENSG00000100429	HDAC10	TRUE	FALSE
chr22	50250972	A	C	ENST00000216271	ENSG00000100429	HDAC10	FALSE	FALSE
chr22	50250972	A	G	ENST00000216271	ENSG00000100429	HDAC10	FALSE	FALSE
chr22	50250972	A	T	ENST00000216271	ENSG00000100429	HDAC10	FALSE	FALSE
chr22	50250973	C	A	ENST00000216271	ENSG00000100429	HDAC10	FALSE	FALSE
chr22	50250973	C	G	ENST00000216271	ENSG00000100429	HDAC10	FALSE	FALSE
chr22	50250973	C	T	ENST00000216271	ENSG00000100429	HDAC10	FALSE	FALSE
chr22	50250979	C	T	ENST00000216271	ENSG00000100429	HDAC10	TRUE	FALSE
chr22	50250980	C	T	ENST00000216271	ENSG00000100429	HDAC10	TRUE	FALSE
chr22	50251008	C	A	ENST00000216271	ENSG00000100429	HDAC10	FALSE	FALSE
chr22	50251012	G	C	ENST00000216271	ENSG00000100429	HDAC10	FALSE	FALSE
chr22	50251012	G	T	ENST00000216271	ENSG00000100429	HDAC10	FALSE	FALSE
chr22	50253415	C	A	ENST00000215659	ENSG00000188130	MAPK12
chr22	50253418	T	A	ENST00000215659	ENSG00000188130	MAPK12
chr22	50253439	G	A	ENST00000215659	ENSG00000188130	MAPK12
chr22	50253451	T	A	ENST00000215659	ENSG00000188130	MAPK12
chr22	50253466	C	A	ENST00000215659	ENSG00000188130	MAPK12
chr22	50253469	T	A	ENST00000215659	ENSG00000188130	MAPK12
chr22	50253470	G	C	ENST00000215659	ENSG00000188130	MAPK12
chr22	50253470	G	T	ENST00000215659	ENSG00000188130	MAPK12
chr22	50253481	C	A	ENST00000215659	ENSG00000188130	MAPK12	FALSE	FALSE
chr22	50253481	C	G	ENST00000215659	ENSG00000188130	MAPK12	FALSE	FALSE
chr22	50253481	C	T	ENST00000215659	ENSG00000188130	MAPK12	FALSE	FALSE
chr22	50253482	T	A	ENST00000215659	ENSG00000188130	MAPK12	FALSE	FALSE
chr22	50253482	T	C	ENST00000215659	ENSG00000188130	MAPK12	FALSE	FALSE
chr22	50253482	T	G	ENST00000215659	ENSG00000188130	MAPK12	FALSE	FALSE
chr22	50255195	A	C	ENST00000215659	ENSG00000188130	MAPK12	TRUE	FALSE
chr22	50255195	A	G	ENST00000215659	ENSG00000188130	MAPK12	TRUE	FALSE
chr22	50255195	A	T	ENST00000215659	ENSG00000188130	MAPK12	TRUE	FALSE
chr22	50255196	C	A	ENST00000215659	ENSG00000188130	MAPK12	TRUE	FALSE
chr22	50255196	C	G	ENST00000215659	ENSG00000188130	MAPK12	TRUE	FALSE
chr22	50255196	C	T	ENST00000215659	ENSG00000188130	MAPK12	TRUE	FALSE
chr22	50255200	T	A	ENST00000215659	ENSG00000188130	MAPK12
chr22	50255201	C	T	ENST00000215659	ENSG00000188130	MAPK12
chr22	50255202	C	T	ENST00000215659	ENSG00000188130	MAPK12
chr22	50255206	C	A	ENST00000215659	ENSG00000188130	MAPK12
chr22	50255243	A	C	ENST00000215659	ENSG00000188130	MAPK12	FALSE	FALSE
chr22	50255243	A	T	ENST00000215659	ENSG00000188130	MAPK12	FALSE	FALSE
chr22	50255248	T	A	ENST00000215659	ENSG00000188130	MAPK12	TRUE	TRUE
chr22	50255251	G	A	ENST00000215659	ENSG00000188130	MAPK12	TRUE	TRUE
chr22	50255257	G	A	ENST00000215659	ENSG00000188130	MAPK12	TRUE	TRUE
chr22	50255263	C	A	ENST00000215659	ENSG00000188130	MAPK12	TRUE	TRUE
chr22	50255269	C	A	ENST00000215659	ENSG00000188130	MAPK12	TRUE	TRUE
chr22	50255287	C	A	ENST00000215659	ENSG00000188130	MAPK12	TRUE	TRUE
chr22	50255291	G	C	ENST00000215659	ENSG00000188130	MAPK12	TRUE	TRUE
chr22	50255291	G	T	ENST00000215659	ENSG00000188130	MAPK12	TRUE	TRUE
chr22	50255311	C	A	ENST00000215659	ENSG00000188130	MAPK12	TRUE	TRUE
chr22	50255329	G	A	ENST00000215659	ENSG00000188130	MAPK12	TRUE	TRUE
chr22	50255332	C	A	ENST00000215659	ENSG00000188130	MAPK12	TRUE	TRUE
chr22	50255353	T	A	ENST00000215659	ENSG00000188130	MAPK12	TRUE	TRUE
chr22	50255356	C	A	ENST00000215659	ENSG00000188130	MAPK12	TRUE	TRUE
chr22	50255371	C	A	ENST00000215659	ENSG00000188130	MAPK12	TRUE	FALSE
chr22	50255371	C	G	ENST00000215659	ENSG00000188130	MAPK12	TRUE	FALSE
chr22	50255371	C	T	ENST00000215659	ENSG00000188130	MAPK12	TRUE	FALSE
chr22	50255372	T	A	ENST00000215659	ENSG00000188130	MAPK12	TRUE	FALSE
chr22	50255372	T	C	ENST00000215659	ENSG00000188130	MAPK12	TRUE	FALSE
chr22	50255372	T	G	ENST00000215659	ENSG00000188130	MAPK12	TRUE	FALSE
chr22	50255451	A	C	ENST00000215659	ENSG00000188130	MAPK12	TRUE	FALSE
chr22	50255451	A	G	ENST00000215659	ENSG00000188130	MAPK12	TRUE	FALSE
chr22	50255451	A	T	ENST00000215659	ENSG00000188130	MAPK12	TRUE	FALSE
chr22	50255452	C	A	ENST00000215659	ENSG00000188130	MAPK12	TRUE	FALSE
chr22	50255452	C	G	ENST00000215659	ENSG00000188130	MAPK12	TRUE	FALSE
chr22	50255452	C	T	ENST00000215659	ENSG00000188130	MAPK12	TRUE	FALSE
chr22	50255492	T	A	ENST00000215659	ENSG00000188130	MAPK12	TRUE	TRUE
chr22	50255495	T	A	ENST00000215659	ENSG00000188130	MAPK12	TRUE	TRUE
chr22	50255498	C	A	ENST00000215659	ENSG00000188130	MAPK12	TRUE	TRUE
chr22	50255500	A	T	ENST00000215659	ENSG00000188130	MAPK12
chr22	50255504	C	A	ENST00000215659	ENSG00000188130	MAPK12
chr22	50255516	T	A	ENST00000215659	ENSG00000188130	MAPK12
chr22	50255520	G	C	ENST00000215659	ENSG00000188130	MAPK12
chr22	50255520	G	T	ENST00000215659	ENSG00000188130	MAPK12
chr22	50255528	T	A	ENST00000215659	ENSG00000188130	MAPK12
chr22	50255532	C	A	ENST00000215659	ENSG00000188130	MAPK12	TRUE	FALSE
chr22	50255532	C	G	ENST00000215659	ENSG00000188130	MAPK12	TRUE	FALSE
chr22	50255532	C	T	ENST00000215659	ENSG00000188130	MAPK12	TRUE	FALSE
chr22	50255533	T	A	ENST00000215659	ENSG00000188130	MAPK12	TRUE	FALSE
chr22	50255533	T	C	ENST00000215659	ENSG00000188130	MAPK12	TRUE	FALSE
chr22	50255533	T	G	ENST00000215659	ENSG00000188130	MAPK12	TRUE	FALSE
chr22	50255613	A	C	ENST00000215659	ENSG00000188130	MAPK12	TRUE	TRUE
chr22	50255613	A	G	ENST00000215659	ENSG00000188130	MAPK12	TRUE	FALSE
chr22	50255613	A	T	ENST00000215659	ENSG00000188130	MAPK12	TRUE	TRUE
chr22	50255614	C	A	ENST00000215659	ENSG00000188130	MAPK12	TRUE	TRUE
chr22	50255614	C	G	ENST00000215659	ENSG00000188130	MAPK12	TRUE	TRUE
chr22	50255614	C	T	ENST00000215659	ENSG00000188130	MAPK12	TRUE	TRUE
chr22	50255617	C	A	ENST00000215659	ENSG00000188130	MAPK12
chr22	50255626	G	A	ENST00000215659	ENSG00000188130	MAPK12
chr22	50255635	G	A	ENST00000215659	ENSG00000188130	MAPK12
chr22	50255644	C	A	ENST00000215659	ENSG00000188130	MAPK12
chr22	50255668	T	A	ENST00000215659	ENSG00000188130	MAPK12
chr22	50255677	C	A	ENST00000215659	ENSG00000188130	MAPK12
chr22	50255680	T	A	ENST00000215659	ENSG00000188130	MAPK12
chr22	50255686	G	A	ENST00000215659	ENSG00000188130	MAPK12
chr22	50255695	C	A	ENST00000215659	ENSG00000188130	MAPK12	TRUE	FALSE
chr22	50255695	C	G	ENST00000215659	ENSG00000188130	MAPK12	TRUE	FALSE
chr22	50255695	C	T	ENST00000215659	ENSG00000188130	MAPK12	TRUE	FALSE
chr22	50255696	T	A	ENST00000215659	ENSG00000188130	MAPK12	TRUE	FALSE
chr22	50255696	T	C	ENST00000215659	ENSG00000188130	MAPK12	TRUE	FALSE
chr22	50255696	T	G	ENST00000215659	ENSG00000188130	MAPK12	TRUE	FALSE
chr22	50255808	A	C	ENST00000215659	ENSG00000188130	MAPK12	TRUE	FALSE
chr22	50255808	A	G	ENST00000215659	ENSG00000188130	MAPK12	TRUE	FALSE
chr22	50255808	A	T	ENST00000215659	ENSG00000188130	MAPK12	TRUE	FALSE
chr22	50255809	C	A	ENST00000215659	ENSG00000188130	MAPK12	TRUE	FALSE
chr22	50255809	C	G	ENST00000215659	ENSG00000188130	MAPK12	TRUE	FALSE
chr22	50255809	C	T	ENST00000215659	ENSG00000188130	MAPK12	FALSE	FALSE
chr22	50255822	T	A	ENST00000215659	ENSG00000188130	MAPK12	TRUE	TRUE
chr22	50255834	T	A	ENST00000215659	ENSG00000188130	MAPK12	TRUE	TRUE
chr22	50255849	C	A	ENST00000215659	ENSG00000188130	MAPK12	TRUE	TRUE
chr22	50255859	G	T	ENST00000215659	ENSG00000188130	MAPK12	TRUE	TRUE
chr22	50255871	C	T	ENST00000215659	ENSG00000188130	MAPK12	TRUE	TRUE
chr22	50255872	C	T	ENST00000215659	ENSG00000188130	MAPK12	TRUE	TRUE
chr22	50255882	C	A	ENST00000215659	ENSG00000188130	MAPK12	TRUE	FALSE
chr22	50255882	C	G	ENST00000215659	ENSG00000188130	MAPK12	TRUE	FALSE
chr22	50255882	C	T	ENST00000215659	ENSG00000188130	MAPK12	TRUE	FALSE
chr22	50255883	T	A	ENST00000215659	ENSG00000188130	MAPK12	TRUE	FALSE
chr22	50255883	T	C	ENST00000215659	ENSG00000188130	MAPK12	TRUE	FALSE
chr22	50255883	T	G	ENST00000215659	ENSG00000188130	MAPK12	TRUE	FALSE
chr22	50256083	A	C	ENST00000215659	ENSG00000188130	MAPK12	TRUE	FALSE
chr22	50256083	A	G	ENST00000215659	ENSG00000188130	MAPK12	TRUE	FALSE
chr22	50256083	A	T	ENST00000215659	ENSG00000188130	MAPK12	TRUE	FALSE
chr22	50256084	C	A	ENST00000215659	ENSG00000188130	MAPK12	TRUE	FALSE
chr22	50256084	C	G	ENST00000215659	ENSG00000188130	MAPK12	TRUE	FALSE
chr22	50256084	C	T	ENST00000215659	ENSG00000188130	MAPK12	TRUE	FALSE
chr22	50256091	G	A	ENST00000215659	ENSG00000188130	MAPK12	TRUE	TRUE
chr22	50256095	G	C	ENST00000215659	ENSG00000188130	MAPK12	TRUE	TRUE
chr22	50256095	G	T	ENST00000215659	ENSG00000188130	MAPK12	TRUE	TRUE
chr22	50256104	C	T	ENST00000215659	ENSG00000188130	MAPK12	TRUE	TRUE
chr22	50256105	C	T	ENST00000215659	ENSG00000188130	MAPK12	TRUE	TRUE
chr22	50256111	A	T	ENST00000215659	ENSG00000188130	MAPK12	TRUE	TRUE
chr22	50256121	C	A	ENST00000215659	ENSG00000188130	MAPK12	TRUE	TRUE
chr22	50256131	G	C	ENST00000215659	ENSG00000188130	MAPK12	TRUE	TRUE
chr22	50256131	G	T	ENST00000215659	ENSG00000188130	MAPK12	TRUE	TRUE
chr22	50256134	C	T	ENST00000215659	ENSG00000188130	MAPK12	TRUE	TRUE
chr22	50256135	C	T	ENST00000215659	ENSG00000188130	MAPK12	TRUE	TRUE
chr22	50256149	G	C	ENST00000215659	ENSG00000188130	MAPK12	TRUE	TRUE
chr22	50256149	G	T	ENST00000215659	ENSG00000188130	MAPK12	TRUE	TRUE
chr22	50256163	C	A	ENST00000215659	ENSG00000188130	MAPK12	TRUE	TRUE
chr22	50256175	G	A	ENST00000215659	ENSG00000188130	MAPK12	TRUE	TRUE
chr22	50256200	C	A	ENST00000215659	ENSG00000188130	MAPK12	TRUE	FALSE
chr22	50256200	C	G	ENST00000215659	ENSG00000188130	MAPK12	TRUE	FALSE
chr22	50256200	C	T	ENST00000215659	ENSG00000188130	MAPK12	TRUE	FALSE
chr22	50256201	T	A	ENST00000215659	ENSG00000188130	MAPK12	TRUE	FALSE
chr22	50256201	T	C	ENST00000215659	ENSG00000188130	MAPK12	TRUE	FALSE
chr22	50256201	T	G	ENST00000215659	ENSG00000188130	MAPK12	TRUE	FALSE
chr22	50256597	A	C	ENST00000215659	ENSG00000188130	MAPK12	TRUE	FALSE
chr22	50256597	A	G	ENST00000215659	ENSG00000188130	MAPK12	TRUE	FALSE
chr22	50256597	A	T	ENST00000215659	ENSG00000188130	MAPK12	TRUE	FALSE
chr22	50256598	C	A	ENST00000215659	ENSG00000188130	MAPK12	TRUE	FALSE
chr22	50256598	C	G	ENST00000215659	ENSG00000188130	MAPK12	TRUE	FALSE
chr22	50256598	C	T	ENST00000215659	ENSG00000188130	MAPK12	TRUE	FALSE
chr22	50256601	T	A	ENST00000215659	ENSG00000188130	MAPK12	TRUE	TRUE
chr22	50256607	C	A	ENST00000215659	ENSG00000188130	MAPK12	TRUE	TRUE
chr22	50256608	A	T	ENST00000215659	ENSG00000188130	MAPK12	TRUE	TRUE
chr22	50256616	C	A	ENST00000215659	ENSG00000188130	MAPK12	TRUE	TRUE
chr22	50256640	T	A	ENST00000215659	ENSG00000188130	MAPK12	TRUE	TRUE
chr22	50256647	C	A	ENST00000215659	ENSG00000188130	MAPK12	TRUE	FALSE
chr22	50256647	C	G	ENST00000215659	ENSG00000188130	MAPK12	TRUE	FALSE
chr22	50256647	C	T	ENST00000215659	ENSG00000188130	MAPK12	TRUE	FALSE
chr22	50256648	T	A	ENST00000215659	ENSG00000188130	MAPK12	TRUE	FALSE
chr22	50256648	T	C	ENST00000215659	ENSG00000188130	MAPK12	TRUE	FALSE
chr22	50256648	T	G	ENST00000215659	ENSG00000188130	MAPK12	TRUE	FALSE
chr22	50256933	A	C	ENST00000215659	ENSG00000188130	MAPK12	FALSE	FALSE
chr22	50256933	A	G	ENST00000215659	ENSG00000188130	MAPK12	FALSE	FALSE
chr22	50256933	A	T	ENST00000215659	ENSG00000188130	MAPK12	FALSE	FALSE
chr22	50256934	C	A	ENST00000215659	ENSG00000188130	MAPK12	FALSE	FALSE
chr22	50256934	C	G	ENST00000215659	ENSG00000188130	MAPK12	FALSE	FALSE
chr22	50256934	C	T	ENST00000215659	ENSG00000188130	MAPK12	FALSE	FALSE
chr22	50256937	T	A	ENST00000215659	ENSG00000188130	MAPK12	TRUE	TRUE
chr22	50256962	A	C	ENST00000215659	ENSG00000188130	MAPK12
chr22	50256962	A	T	ENST00000215659	ENSG00000188130	MAPK12	TRUE	TRUE
chr22	50256965	C	A	ENST00000215659	ENSG00000188130	MAPK12	TRUE	FALSE
chr22	50256965	C	G	ENST00000215659	ENSG00000188130	MAPK12	TRUE	FALSE
chr22	50256965	C	T	ENST00000215659	ENSG00000188130	MAPK12	TRUE	FALSE
chr22	50256966	T	A	ENST00000215659	ENSG00000188130	MAPK12	TRUE	FALSE
chr22	50256966	T	C	ENST00000215659	ENSG00000188130	MAPK12	TRUE	FALSE
chr22	50256966	T	G	ENST00000215659	ENSG00000188130	MAPK12	TRUE	FALSE
chr22	50257080	A	C	ENST00000215659	ENSG00000188130	MAPK12	TRUE	TRUE
chr22	50257080	A	G	ENST00000215659	ENSG00000188130	MAPK12	TRUE	FALSE
chr22	50257080	A	T	ENST00000215659	ENSG00000188130	MAPK12	TRUE	TRUE
chr22	50257081	C	A	ENST00000215659	ENSG00000188130	MAPK12	TRUE	FALSE
chr22	50257081	C	G	ENST00000215659	ENSG00000188130	MAPK12	TRUE	TRUE
chr22	50257081	C	T	ENST00000215659	ENSG00000188130	MAPK12	TRUE	FALSE
chr22	50257093	T	A	ENST00000215659	ENSG00000188130	MAPK12	TRUE	TRUE
chr22	50257102	G	A	ENST00000215659	ENSG00000188130	MAPK12	TRUE	TRUE
chr22	50257103	G	C	ENST00000215659	ENSG00000188130	MAPK12	TRUE	TRUE
chr22	50257103	G	T	ENST00000215659	ENSG00000188130	MAPK12	TRUE	TRUE
chr22	50257117	G	A	ENST00000215659	ENSG00000188130	MAPK12	TRUE	TRUE
chr22	50257129	C	A	ENST00000215659	ENSG00000188130	MAPK12	TRUE	TRUE
chr22	50257138	T	A	ENST00000215659	ENSG00000188130	MAPK12	TRUE	TRUE
chr22	50257141	C	A	ENST00000215659	ENSG00000188130	MAPK12	TRUE	TRUE
chr22	50257147	T	A	ENST00000215659	ENSG00000188130	MAPK12	TRUE	TRUE
chr22	50257156	T	A	ENST00000215659	ENSG00000188130	MAPK12	TRUE	TRUE
chr22	50257190	G	C	ENST00000215659	ENSG00000188130	MAPK12	TRUE	TRUE
chr22	50257190	G	T	ENST00000215659	ENSG00000188130	MAPK12	TRUE	TRUE
chr22	50257194	C	A	ENST00000215659	ENSG00000188130	MAPK12	TRUE	FALSE
chr22	50257194	C	G	ENST00000215659	ENSG00000188130	MAPK12	TRUE	FALSE
chr22	50257194	C	T	ENST00000215659	ENSG00000188130	MAPK12	TRUE	FALSE
chr22	50257195	T	A	ENST00000215659	ENSG00000188130	MAPK12	TRUE	FALSE
chr22	50257195	T	C	ENST00000215659	ENSG00000188130	MAPK12	TRUE	FALSE
chr22	50257195	T	G	ENST00000215659	ENSG00000188130	MAPK12	TRUE	FALSE
chr22	50258241	A	C	ENST00000215659	ENSG00000188130	MAPK12	TRUE	FALSE
chr22	50258241	A	G	ENST00000215659	ENSG00000188130	MAPK12	TRUE	FALSE
chr22	50258241	A	T	ENST00000215659	ENSG00000188130	MAPK12	TRUE	FALSE
chr22	50258242	C	A	ENST00000215659	ENSG00000188130	MAPK12	TRUE	FALSE
chr22	50258242	C	G	ENST00000215659	ENSG00000188130	MAPK12	TRUE	FALSE
chr22	50258242	C	T	ENST00000215659	ENSG00000188130	MAPK12	TRUE	FALSE
chr22	50258268	C	A	ENST00000215659	ENSG00000188130	MAPK12	TRUE	TRUE
chr22	50258302	C	A	ENST00000215659	ENSG00000188130	MAPK12	TRUE	FALSE
chr22	50258302	C	G	ENST00000215659	ENSG00000188130	MAPK12	TRUE	FALSE
chr22	50258302	C	T	ENST00000215659	ENSG00000188130	MAPK12	TRUE	FALSE
chr22	50258303	T	A	ENST00000215659	ENSG00000188130	MAPK12	TRUE	FALSE
chr22	50258303	T	C	ENST00000215659	ENSG00000188130	MAPK12	TRUE	FALSE
chr22	50258303	T	G	ENST00000215659	ENSG00000188130	MAPK12	TRUE	FALSE
chr22	50261165	A	C	ENST00000215659	ENSG00000188130	MAPK12	TRUE	FALSE
chr22	50261165	A	G	ENST00000215659	ENSG00000188130	MAPK12	TRUE	FALSE
chr22	50261165	A	T	ENST00000215659	ENSG00000188130	MAPK12	TRUE	FALSE
chr22	50261166	C	A	ENST00000215659	ENSG00000188130	MAPK12	TRUE	FALSE
chr22	50261166	C	G	ENST00000215659	ENSG00000188130	MAPK12	TRUE	FALSE
chr22	50261166	C	T	ENST00000215659	ENSG00000188130	MAPK12	TRUE	FALSE
chr22	50261172	C	A	ENST00000215659	ENSG00000188130	MAPK12	TRUE	TRUE
chr22	50261187	T	A	ENST00000215659	ENSG00000188130	MAPK12	TRUE	TRUE
chr22	50261202	C	A	ENST00000215659	ENSG00000188130	MAPK12	TRUE	TRUE
chr22	50261206	G	C	ENST00000215659	ENSG00000188130	MAPK12	TRUE	TRUE
chr22	50261206	G	T	ENST00000215659	ENSG00000188130	MAPK12	TRUE	TRUE
chr22	50261217	T	A	ENST00000215659	ENSG00000188130	MAPK12	TRUE	TRUE
chr22	50261229	C	A	ENST00000215659	ENSG00000188130	MAPK12	TRUE	TRUE
chr22	50261235	G	A	ENST00000215659	ENSG00000188130	MAPK12	TRUE	TRUE
chr22	50261245	A	C	ENST00000215659	ENSG00000188130	MAPK12	TRUE	TRUE
chr22	50261245	A	T	ENST00000215659	ENSG00000188130	MAPK12	TRUE	TRUE
chr22	50261253	T	A	ENST00000215659	ENSG00000188130	MAPK12	TRUE	TRUE
chr22	50261256	T	A	ENST00000215659	ENSG00000188130	MAPK12	TRUE	TRUE
chr22	50261268	T	A	ENST00000215659	ENSG00000188130	MAPK12	TRUE	TRUE
chr22	50261294	G	T	ENST00000215659	ENSG00000188130	MAPK12	TRUE	TRUE
chr22	50261296	G	T	ENST00000215659	ENSG00000188130	MAPK12
chr22	50261297	C	A	ENST00000215659	ENSG00000188130	MAPK12	TRUE	FALSE
chr22	50261297	C	G	ENST00000215659	ENSG00000188130	MAPK12	TRUE	FALSE
chr22	50261297	C	T	ENST00000215659	ENSG00000188130	MAPK12	TRUE	FALSE
chr22	50261298	T	A	ENST00000215659	ENSG00000188130	MAPK12	TRUE	FALSE
chr22	50261298	T	C	ENST00000215659	ENSG00000188130	MAPK12	TRUE	FALSE
chr22	50261298	T	G	ENST00000215659	ENSG00000188130	MAPK12	TRUE	FALSE
chr22	50261383	A	C	ENST00000215659	ENSG00000188130	MAPK12	TRUE	FALSE
chr22	50261383	A	G	ENST00000215659	ENSG00000188130	MAPK12	TRUE	FALSE
chr22	50261383	A	T	ENST00000215659	ENSG00000188130	MAPK12	TRUE	FALSE
chr22	50261384	C	A	ENST00000215659	ENSG00000188130	MAPK12	TRUE	FALSE
chr22	50261384	C	G	ENST00000215659	ENSG00000188130	MAPK12	TRUE	FALSE
chr22	50261384	C	T	ENST00000215659	ENSG00000188130	MAPK12	TRUE	FALSE
chr22	50261396	G	C	ENST00000215659	ENSG00000188130	MAPK12
chr22	50261396	G	T	ENST00000215659	ENSG00000188130	MAPK12
chr22	50261406	G	T	ENST00000215659	ENSG00000188130	MAPK12
chr22	50261419	G	A	ENST00000215659	ENSG00000188130	MAPK12
chr22	50261429	G	C	ENST00000215659	ENSG00000188130	MAPK12
chr22	50261429	G	T	ENST00000215659	ENSG00000188130	MAPK12
chr22	50261446	C	A	ENST00000215659	ENSG00000188130	MAPK12		FALSE
chr22	50261447	C	T	ENST00000215659	ENSG00000188130	MAPK12		FALSE
chr22	50261448	C	T	ENST00000215659	ENSG00000188130	MAPK12		FALSE
chr22	50261458	T	A	ENST00000215659	ENSG00000188130	MAPK12		FALSE
chr22	50261467	C	A	ENST00000215659	ENSG00000188130	MAPK12	FALSE	FALSE
chr22	50261470	G	A	ENST00000215659	ENSG00000188130	MAPK12	FALSE	FALSE
chr22	50261474	G	C	ENST00000215659	ENSG00000188130	MAPK12	FALSE	FALSE
chr22	50261474	G	T	ENST00000215659	ENSG00000188130	MAPK12	FALSE	FALSE
chr22	50264953	G	A	ENST00000330651	ENSG00000185386	MAPK11	FALSE	FALSE
chr22	50264956	C	A	ENST00000330651	ENSG00000185386	MAPK11	FALSE	FALSE
chr22	50264962	C	A	ENST00000330651	ENSG00000185386	MAPK11	FALSE	FALSE
chr22	50264980	T	A	ENST00000330651	ENSG00000185386	MAPK11	FALSE	FALSE
chr22	50264989	C	A	ENST00000330651	ENSG00000185386	MAPK11	FALSE	FALSE
chr22	50264998	T	A	ENST00000330651	ENSG00000185386	MAPK11	FALSE	FALSE
chr22	50265013	C	A	ENST00000330651	ENSG00000185386	MAPK11	FALSE	FALSE
chr22	50265016	G	A	ENST00000330651	ENSG00000185386	MAPK11	FALSE	FALSE
chr22	50265017	G	C	ENST00000330651	ENSG00000185386	MAPK11	FALSE	FALSE
chr22	50265017	G	T	ENST00000330651	ENSG00000185386	MAPK11	FALSE	FALSE
chr22	50265028	C	A	ENST00000330651	ENSG00000185386	MAPK11	TRUE	FALSE
chr22	50265028	C	G	ENST00000330651	ENSG00000185386	MAPK11	TRUE	FALSE
chr22	50265028	C	T	ENST00000330651	ENSG00000185386	MAPK11	TRUE	FALSE
chr22	50265029	T	A	ENST00000330651	ENSG00000185386	MAPK11	TRUE	FALSE
chr22	50265029	T	C	ENST00000330651	ENSG00000185386	MAPK11	TRUE	FALSE
chr22	50265029	T	G	ENST00000330651	ENSG00000185386	MAPK11	TRUE	FALSE
chr22	50265319	A	C	ENST00000330651	ENSG00000185386	MAPK11	TRUE	FALSE
chr22	50265319	A	G	ENST00000330651	ENSG00000185386	MAPK11	TRUE	FALSE
chr22	50265319	A	T	ENST00000330651	ENSG00000185386	MAPK11	TRUE	FALSE
chr22	50265320	C	A	ENST00000330651	ENSG00000185386	MAPK11	TRUE	TRUE
chr22	50265320	C	G	ENST00000330651	ENSG00000185386	MAPK11	TRUE	FALSE
chr22	50265320	C	T	ENST00000330651	ENSG00000185386	MAPK11	TRUE	FALSE
chr22	50265321	C	A	ENST00000330651	ENSG00000185386	MAPK11	FALSE	FALSE
chr22	50265324	T	A	ENST00000330651	ENSG00000185386	MAPK11	FALSE	FALSE
chr22	50265325	C	T	ENST00000330651	ENSG00000185386	MAPK11	FALSE	FALSE
chr22	50265326	C	T	ENST00000330651	ENSG00000185386	MAPK11	FALSE	FALSE
chr22	50265330	C	A	ENST00000330651	ENSG00000185386	MAPK11	FALSE	FALSE
chr22	50265333	C	A	ENST00000330651	ENSG00000185386	MAPK11	FALSE	FALSE
chr22	50265345	C	A	ENST00000330651	ENSG00000185386	MAPK11	FALSE	FALSE
chr22	50265348	T	A	ENST00000330651	ENSG00000185386	MAPK11	FALSE	FALSE
chr22	50265354	C	A	ENST00000330651	ENSG00000185386	MAPK11	FALSE	FALSE
chr22	50265363	C	A	ENST00000330651	ENSG00000185386	MAPK11	FALSE	FALSE
chr22	50265367	A	C	ENST00000330651	ENSG00000185386	MAPK11	FALSE	FALSE
chr22	50265367	A	T	ENST00000330651	ENSG00000185386	MAPK11	FALSE	FALSE
chr22	50265375	C	A	ENST00000330651	ENSG00000185386	MAPK11	TRUE	TRUE
chr22	50265381	C	A	ENST00000330651	ENSG00000185386	MAPK11	TRUE	TRUE
chr22	50265387	C	A	ENST00000330651	ENSG00000185386	MAPK11	TRUE	TRUE
chr22	50265393	C	A	ENST00000330651	ENSG00000185386	MAPK11	TRUE	TRUE
chr22	50265403	G	C	ENST00000330651	ENSG00000185386	MAPK11	TRUE	TRUE
chr22	50265403	G	T	ENST00000330651	ENSG00000185386	MAPK11	TRUE	TRUE
chr22	50265408	G	A	ENST00000330651	ENSG00000185386	MAPK11	TRUE	TRUE
chr22	50265415	G	C	ENST00000330651	ENSG00000185386	MAPK11	TRUE	TRUE
chr22	50265415	G	T	ENST00000330651	ENSG00000185386	MAPK11	TRUE	TRUE
chr22	50265435	C	A	ENST00000330651	ENSG00000185386	MAPK11	TRUE	TRUE
chr22	50265453	G	A	ENST00000330651	ENSG00000185386	MAPK11	TRUE	TRUE
chr22	50265480	C	A	ENST00000330651	ENSG00000185386	MAPK11	TRUE	TRUE
chr22	50265495	C	A	ENST00000330651	ENSG00000185386	MAPK11	TRUE	FALSE
chr22	50265495	C	G	ENST00000330651	ENSG00000185386	MAPK11	TRUE	FALSE
chr22	50265495	C	T	ENST00000330651	ENSG00000185386	MAPK11	TRUE	FALSE
chr22	50265496	T	A	ENST00000330651	ENSG00000185386	MAPK11	TRUE	FALSE
chr22	50265496	T	C	ENST00000330651	ENSG00000185386	MAPK11	TRUE	FALSE
chr22	50265496	T	G	ENST00000330651	ENSG00000185386	MAPK11	TRUE	FALSE
chr22	50265580	A	C	ENST00000330651	ENSG00000185386	MAPK11	FALSE	FALSE
chr22	50265580	A	G	ENST00000330651	ENSG00000185386	MAPK11	FALSE	FALSE
chr22	50265580	A	T	ENST00000330651	ENSG00000185386	MAPK11	FALSE	FALSE
chr22	50265581	C	A	ENST00000330651	ENSG00000185386	MAPK11	FALSE	FALSE
chr22	50265581	C	G	ENST00000330651	ENSG00000185386	MAPK11	FALSE	FALSE
chr22	50265581	C	T	ENST00000330651	ENSG00000185386	MAPK11	FALSE	FALSE
chr22	50265597	C	A	ENST00000330651	ENSG00000185386	MAPK11	TRUE	TRUE
chr22	50265621	T	A	ENST00000330651	ENSG00000185386	MAPK11	TRUE	TRUE
chr22	50265624	G	A	ENST00000330651	ENSG00000185386	MAPK11	TRUE	TRUE
chr22	50265645	G	A	ENST00000330651	ENSG00000185386	MAPK11	TRUE	TRUE
chr22	50265649	A	C	ENST00000330651	ENSG00000185386	MAPK11
chr22	50265649	A	T	ENST00000330651	ENSG00000185386	MAPK11	TRUE	TRUE
chr22	50265661	C	A	ENST00000330651	ENSG00000185386	MAPK11	TRUE	FALSE
chr22	50265661	C	G	ENST00000330651	ENSG00000185386	MAPK11	TRUE	FALSE
chr22	50265661	C	T	ENST00000330651	ENSG00000185386	MAPK11	TRUE	FALSE
chr22	50265662	T	A	ENST00000330651	ENSG00000185386	MAPK11	TRUE	FALSE
chr22	50265662	T	C	ENST00000330651	ENSG00000185386	MAPK11	TRUE	FALSE
chr22	50265662	T	G	ENST00000330651	ENSG00000185386	MAPK11	TRUE	FALSE
chr22	50266224	A	C	ENST00000330651	ENSG00000185386	MAPK11	TRUE	FALSE
chr22	50266224	A	G	ENST00000330651	ENSG00000185386	MAPK11	TRUE	FALSE
chr22	50266224	A	T	ENST00000330651	ENSG00000185386	MAPK11	TRUE	FALSE
chr22	50266225	C	A	ENST00000330651	ENSG00000185386	MAPK11	TRUE	FALSE
chr22	50266225	C	G	ENST00000330651	ENSG00000185386	MAPK11	TRUE	FALSE
chr22	50266225	C	T	ENST00000330651	ENSG00000185386	MAPK11	TRUE	FALSE
chr22	50266231	C	A	ENST00000330651	ENSG00000185386	MAPK11	TRUE	TRUE
chr22	50266233	G	C	ENST00000330651	ENSG00000185386	MAPK11	TRUE	TRUE
chr22	50266233	G	T	ENST00000330651	ENSG00000185386	MAPK11	TRUE	TRUE
chr22	50266243	T	A	ENST00000330651	ENSG00000185386	MAPK11	TRUE	TRUE
chr22	50266255	C	A	ENST00000330651	ENSG00000185386	MAPK11	TRUE	TRUE
chr22	50266279	C	A	ENST00000330651	ENSG00000185386	MAPK11	TRUE	TRUE
chr22	50266291	T	A	ENST00000330651	ENSG00000185386	MAPK11	TRUE	TRUE
chr22	50266297	G	A	ENST00000330651	ENSG00000185386	MAPK11	TRUE	TRUE
chr22	50266304	G	C	ENST00000330651	ENSG00000185386	MAPK11	TRUE	TRUE
chr22	50266304	G	T	ENST00000330651	ENSG00000185386	MAPK11	TRUE	TRUE
chr22	50266306	C	A	ENST00000330651	ENSG00000185386	MAPK11	FALSE	FALSE
chr22	50266306	C	G	ENST00000330651	ENSG00000185386	MAPK11	FALSE	FALSE
chr22	50266306	C	T	ENST00000330651	ENSG00000185386	MAPK11	FALSE	FALSE
chr22	50266307	T	A	ENST00000330651	ENSG00000185386	MAPK11	FALSE	FALSE
chr22	50266307	T	C	ENST00000330651	ENSG00000185386	MAPK11	FALSE	FALSE
chr22	50266307	T	G	ENST00000330651	ENSG00000185386	MAPK11	FALSE	FALSE
chr22	50266538	A	C	ENST00000330651	ENSG00000185386	MAPK11	TRUE	FALSE
chr22	50266538	A	G	ENST00000330651	ENSG00000185386	MAPK11	TRUE	FALSE
chr22	50266538	A	T	ENST00000330651	ENSG00000185386	MAPK11	TRUE	FALSE
chr22	50266539	C	A	ENST00000330651	ENSG00000185386	MAPK11	TRUE	FALSE
chr22	50266539	C	G	ENST00000330651	ENSG00000185386	MAPK11	TRUE	FALSE
chr22	50266539	C	T	ENST00000330651	ENSG00000185386	MAPK11	FALSE	FALSE
chr22	50266549	C	A	ENST00000330651	ENSG00000185386	MAPK11	TRUE	TRUE
chr22	50266564	T	A	ENST00000330651	ENSG00000185386	MAPK11	TRUE	TRUE
chr22	50266570	G	A	ENST00000330651	ENSG00000185386	MAPK11	TRUE	TRUE
chr22	50266579	C	A	ENST00000330651	ENSG00000185386	MAPK11	TRUE	TRUE
chr22	50266589	G	T	ENST00000330651	ENSG00000185386	MAPK11	TRUE	TRUE
chr22	50266601	C	T	ENST00000330651	ENSG00000185386	MAPK11	TRUE	TRUE
chr22	50266602	C	T	ENST00000330651	ENSG00000185386	MAPK11	TRUE	TRUE
chr22	50266612	C	A	ENST00000330651	ENSG00000185386	MAPK11	TRUE	FALSE
chr22	50266612	C	G	ENST00000330651	ENSG00000185386	MAPK11	TRUE	FALSE
chr22	50266612	C	T	ENST00000330651	ENSG00000185386	MAPK11	TRUE	FALSE
chr22	50266613	T	A	ENST00000330651	ENSG00000185386	MAPK11	TRUE	FALSE
chr22	50266613	T	C	ENST00000330651	ENSG00000185386	MAPK11	TRUE	FALSE
chr22	50266613	T	G	ENST00000330651	ENSG00000185386	MAPK11	TRUE	FALSE
chr22	50266932	A	C	ENST00000330651	ENSG00000185386	MAPK11	TRUE	FALSE
chr22	50266932	A	G	ENST00000330651	ENSG00000185386	MAPK11	TRUE	FALSE
chr22	50266932	A	T	ENST00000330651	ENSG00000185386	MAPK11	TRUE	FALSE
chr22	50266933	C	A	ENST00000330651	ENSG00000185386	MAPK11	TRUE	FALSE
chr22	50266933	C	G	ENST00000330651	ENSG00000185386	MAPK11	TRUE	FALSE
chr22	50266933	C	T	ENST00000330651	ENSG00000185386	MAPK11	TRUE	FALSE
chr22	50266940	G	A	ENST00000330651	ENSG00000185386	MAPK11	TRUE	TRUE
chr22	50266944	G	C	ENST00000330651	ENSG00000185386	MAPK11	TRUE	TRUE
chr22	50266944	G	T	ENST00000330651	ENSG00000185386	MAPK11	TRUE	TRUE
chr22	50266953	C	T	ENST00000330651	ENSG00000185386	MAPK11	TRUE	TRUE
chr22	50266954	C	T	ENST00000330651	ENSG00000185386	MAPK11	TRUE	TRUE
chr22	50266970	C	A	ENST00000330651	ENSG00000185386	MAPK11	TRUE	TRUE
chr22	50266980	G	C	ENST00000330651	ENSG00000185386	MAPK11	TRUE	TRUE
chr22	50266980	G	T	ENST00000330651	ENSG00000185386	MAPK11	TRUE	TRUE
chr22	50266983	C	T	ENST00000330651	ENSG00000185386	MAPK11	TRUE	TRUE
chr22	50266984	C	T	ENST00000330651	ENSG00000185386	MAPK11	TRUE	TRUE
chr22	50266998	A	C	ENST00000330651	ENSG00000185386	MAPK11	TRUE	TRUE
chr22	50266998	A	T	ENST00000330651	ENSG00000185386	MAPK11	TRUE	TRUE
chr22	50267012	C	A	ENST00000330651	ENSG00000185386	MAPK11	TRUE	TRUE
chr22	50267015	C	A	ENST00000330651	ENSG00000185386	MAPK11	TRUE	TRUE
chr22	50267024	G	A	ENST00000330651	ENSG00000185386	MAPK11	TRUE	TRUE
chr22	50267049	C	A	ENST00000330651	ENSG00000185386	MAPK11	TRUE	FALSE
chr22	50267049	C	G	ENST00000330651	ENSG00000185386	MAPK11	TRUE	FALSE
chr22	50267049	C	T	ENST00000330651	ENSG00000185386	MAPK11	TRUE	FALSE
chr22	50267050	T	A	ENST00000330651	ENSG00000185386	MAPK11	TRUE	FALSE
chr22	50267050	T	C	ENST00000330651	ENSG00000185386	MAPK11	TRUE	FALSE
chr22	50267050	T	G	ENST00000330651	ENSG00000185386	MAPK11	TRUE	FALSE
chr22	50267125	A	C	ENST00000330651	ENSG00000185386	MAPK11	FALSE	FALSE
chr22	50267125	A	G	ENST00000330651	ENSG00000185386	MAPK11	FALSE	FALSE
chr22	50267125	A	T	ENST00000330651	ENSG00000185386	MAPK11	FALSE	FALSE
chr22	50267126	C	A	ENST00000330651	ENSG00000185386	MAPK11	FALSE	FALSE
chr22	50267126	C	G	ENST00000330651	ENSG00000185386	MAPK11	FALSE	FALSE
chr22	50267126	C	T	ENST00000330651	ENSG00000185386	MAPK11	FALSE	FALSE
chr22	50267135	C	A	ENST00000330651	ENSG00000185386	MAPK11	TRUE	TRUE
chr22	50267136	A	T	ENST00000330651	ENSG00000185386	MAPK11	TRUE	TRUE
chr22	50267144	C	A	ENST00000330651	ENSG00000185386	MAPK11	TRUE	TRUE
chr22	50267168	T	A	ENST00000330651	ENSG00000185386	MAPK11	TRUE	TRUE
chr22	50267175	C	A	ENST00000330651	ENSG00000185386	MAPK11	TRUE	FALSE
chr22	50267175	C	G	ENST00000330651	ENSG00000185386	MAPK11	TRUE	FALSE
chr22	50267175	C	T	ENST00000330651	ENSG00000185386	MAPK11	TRUE	FALSE
chr22	50267176	T	A	ENST00000330651	ENSG00000185386	MAPK11	TRUE	FALSE
chr22	50267176	T	C	ENST00000330651	ENSG00000185386	MAPK11	TRUE	FALSE
chr22	50267176	T	G	ENST00000330651	ENSG00000185386	MAPK11	TRUE	FALSE
chr22	50267255	A	C	ENST00000330651	ENSG00000185386	MAPK11	FALSE	FALSE
chr22	50267255	A	G	ENST00000330651	ENSG00000185386	MAPK11	FALSE	FALSE
chr22	50267255	A	T	ENST00000330651	ENSG00000185386	MAPK11	FALSE	FALSE
chr22	50267256	C	A	ENST00000330651	ENSG00000185386	MAPK11	FALSE	FALSE
chr22	50267256	C	G	ENST00000330651	ENSG00000185386	MAPK11	FALSE	FALSE
chr22	50267256	C	T	ENST00000330651	ENSG00000185386	MAPK11	FALSE	FALSE
chr22	50267276	G	T	ENST00000330651	ENSG00000185386	MAPK11	TRUE	TRUE
chr22	50267284	G	C	ENST00000330651	ENSG00000185386	MAPK11	TRUE	TRUE
chr22	50267284	G	T	ENST00000330651	ENSG00000185386	MAPK11	TRUE	TRUE
chr22	50267287	C	A	ENST00000330651	ENSG00000185386	MAPK11	TRUE	FALSE
chr22	50267287	C	G	ENST00000330651	ENSG00000185386	MAPK11	TRUE	FALSE
chr22	50267287	C	T	ENST00000330651	ENSG00000185386	MAPK11	TRUE	FALSE
chr22	50267288	T	A	ENST00000330651	ENSG00000185386	MAPK11	TRUE	FALSE
chr22	50267288	T	C	ENST00000330651	ENSG00000185386	MAPK11	TRUE	FALSE
chr22	50267288	T	G	ENST00000330651	ENSG00000185386	MAPK11	TRUE	FALSE
chr22	50267369	A	C	ENST00000330651	ENSG00000185386	MAPK11	TRUE	FALSE
chr22	50267369	A	G	ENST00000330651	ENSG00000185386	MAPK11	TRUE	FALSE
chr22	50267369	A	T	ENST00000330651	ENSG00000185386	MAPK11	TRUE	TRUE
chr22	50267370	C	A	ENST00000330651	ENSG00000185386	MAPK11	TRUE	TRUE
chr22	50267370	C	G	ENST00000330651	ENSG00000185386	MAPK11	TRUE	TRUE
chr22	50267370	C	T	ENST00000330651	ENSG00000185386	MAPK11	TRUE	TRUE
chr22	50267373	T	A	ENST00000330651	ENSG00000185386	MAPK11
chr22	50267391	G	A	ENST00000330651	ENSG00000185386	MAPK11
chr22	50267392	G	C	ENST00000330651	ENSG00000185386	MAPK11
chr22	50267392	G	T	ENST00000330651	ENSG00000185386	MAPK11
chr22	50267406	G	A	ENST00000330651	ENSG00000185386	MAPK11	TRUE	TRUE
chr22	50267415	C	A	ENST00000330651	ENSG00000185386	MAPK11	TRUE	TRUE
chr22	50267430	G	A	ENST00000330651	ENSG00000185386	MAPK11	TRUE	TRUE
chr22	50267431	G	T	ENST00000330651	ENSG00000185386	MAPK11	TRUE	TRUE
chr22	50267436	T	A	ENST00000330651	ENSG00000185386	MAPK11	TRUE	TRUE
chr22	50267477	A	T	ENST00000330651	ENSG00000185386	MAPK11	TRUE	TRUE
chr22	50267479	G	C	ENST00000330651	ENSG00000185386	MAPK11	TRUE	TRUE
chr22	50267479	G	T	ENST00000330651	ENSG00000185386	MAPK11	TRUE	TRUE
chr22	50267483	C	A	ENST00000330651	ENSG00000185386	MAPK11	TRUE	FALSE
chr22	50267483	C	G	ENST00000330651	ENSG00000185386	MAPK11	TRUE	FALSE
chr22	50267483	C	T	ENST00000330651	ENSG00000185386	MAPK11	TRUE	FALSE
chr22	50267484	T	A	ENST00000330651	ENSG00000185386	MAPK11	TRUE	FALSE
chr22	50267484	T	C	ENST00000330651	ENSG00000185386	MAPK11	TRUE	FALSE
chr22	50267484	T	G	ENST00000330651	ENSG00000185386	MAPK11	TRUE	FALSE
chr22	50267567	A	C	ENST00000330651	ENSG00000185386	MAPK11	TRUE	FALSE
chr22	50267567	A	G	ENST00000330651	ENSG00000185386	MAPK11	TRUE	FALSE
chr22	50267567	A	T	ENST00000330651	ENSG00000185386	MAPK11	TRUE	FALSE
chr22	50267568	C	A	ENST00000330651	ENSG00000185386	MAPK11	TRUE	FALSE
chr22	50267568	C	G	ENST00000330651	ENSG00000185386	MAPK11	TRUE	FALSE
chr22	50267568	C	T	ENST00000330651	ENSG00000185386	MAPK11	TRUE	FALSE
chr22	50267573	C	A	ENST00000330651	ENSG00000185386	MAPK11	TRUE	TRUE
chr22	50267585	C	A	ENST00000330651	ENSG00000185386	MAPK11	TRUE	TRUE
chr22	50267628	C	A	ENST00000330651	ENSG00000185386	MAPK11	TRUE	FALSE
chr22	50267628	C	G	ENST00000330651	ENSG00000185386	MAPK11	TRUE	FALSE
chr22	50267628	C	T	ENST00000330651	ENSG00000185386	MAPK11	TRUE	FALSE
chr22	50267629	T	A	ENST00000330651	ENSG00000185386	MAPK11	TRUE	FALSE
chr22	50267629	T	C	ENST00000330651	ENSG00000185386	MAPK11	TRUE	FALSE
chr22	50267629	T	G	ENST00000330651	ENSG00000185386	MAPK11	TRUE	FALSE
chr22	50267818	A	C	ENST00000330651	ENSG00000185386	MAPK11	TRUE	FALSE
chr22	50267818	A	G	ENST00000330651	ENSG00000185386	MAPK11	TRUE	FALSE
chr22	50267818	A	T	ENST00000330651	ENSG00000185386	MAPK11	TRUE	FALSE
chr22	50267819	C	A	ENST00000330651	ENSG00000185386	MAPK11	TRUE	FALSE
chr22	50267819	C	G	ENST00000330651	ENSG00000185386	MAPK11	TRUE	FALSE
chr22	50267819	C	T	ENST00000330651	ENSG00000185386	MAPK11	TRUE	FALSE
chr22	50267825	C	A	ENST00000330651	ENSG00000185386	MAPK11	TRUE	TRUE
chr22	50267831	T	A	ENST00000330651	ENSG00000185386	MAPK11	TRUE	TRUE
chr22	50267840	T	A	ENST00000330651	ENSG00000185386	MAPK11	TRUE	TRUE
chr22	50267855	C	A	ENST00000330651	ENSG00000185386	MAPK11	TRUE	TRUE
chr22	50267859	G	C	ENST00000330651	ENSG00000185386	MAPK11	TRUE	TRUE
chr22	50267859	G	T	ENST00000330651	ENSG00000185386	MAPK11	TRUE	TRUE
chr22	50267867	T	A	ENST00000330651	ENSG00000185386	MAPK11	TRUE	TRUE
chr22	50267884	G	T	ENST00000330651	ENSG00000185386	MAPK11	TRUE	TRUE
chr22	50267888	G	A	ENST00000330651	ENSG00000185386	MAPK11	TRUE	TRUE
chr22	50267899	G	T	ENST00000330651	ENSG00000185386	MAPK11	TRUE	TRUE
chr22	50267906	T	A	ENST00000330651	ENSG00000185386	MAPK11	TRUE	TRUE
chr22	50267909	T	A	ENST00000330651	ENSG00000185386	MAPK11	TRUE	TRUE
chr22	50267921	T	A	ENST00000330651	ENSG00000185386	MAPK11	TRUE	TRUE
chr22	50267924	G	A	ENST00000330651	ENSG00000185386	MAPK11	TRUE	TRUE
chr22	50267940	G	C	ENST00000330651	ENSG00000185386	MAPK11	TRUE	TRUE
chr22	50267940	G	T	ENST00000330651	ENSG00000185386	MAPK11	TRUE	TRUE
chr22	50267947	G	T	ENST00000330651	ENSG00000185386	MAPK11	TRUE	TRUE
chr22	50267949	A	T	ENST00000330651	ENSG00000185386	MAPK11	TRUE	TRUE
chr22	50267950	C	A	ENST00000330651	ENSG00000185386	MAPK11	FALSE	FALSE
chr22	50267950	C	G	ENST00000330651	ENSG00000185386	MAPK11	FALSE	FALSE
chr22	50267950	C	T	ENST00000330651	ENSG00000185386	MAPK11	FALSE	FALSE
chr22	50267951	T	A	ENST00000330651	ENSG00000185386	MAPK11	FALSE	FALSE
chr22	50267951	T	C	ENST00000330651	ENSG00000185386	MAPK11	FALSE	FALSE
chr22	50267951	T	G	ENST00000330651	ENSG00000185386	MAPK11	FALSE	FALSE
chr22	50270175	A	C	ENST00000330651	ENSG00000185386	MAPK11	TRUE	FALSE
chr22	50270175	A	G	ENST00000330651	ENSG00000185386	MAPK11	TRUE	FALSE
chr22	50270175	A	T	ENST00000330651	ENSG00000185386	MAPK11	TRUE	FALSE
chr22	50270176	C	A	ENST00000330651	ENSG00000185386	MAPK11	TRUE	FALSE
chr22	50270176	C	G	ENST00000330651	ENSG00000185386	MAPK11	TRUE	FALSE
chr22	50270176	C	T	ENST00000330651	ENSG00000185386	MAPK11	TRUE	FALSE
chr22	50270188	G	C	ENST00000330651	ENSG00000185386	MAPK11
chr22	50270188	G	T	ENST00000330651	ENSG00000185386	MAPK11
chr22	50270220	G	A	ENST00000330651	ENSG00000185386	MAPK11	TRUE	TRUE
chr22	50270229	G	A	ENST00000330651	ENSG00000185386	MAPK11	TRUE	FALSE
chr22	50270238	C	A	ENST00000330651	ENSG00000185386	MAPK11	TRUE	FALSE
chr22	50270239	C	T	ENST00000330651	ENSG00000185386	MAPK11	TRUE	FALSE
chr22	50270240	C	T	ENST00000330651	ENSG00000185386	MAPK11	TRUE	FALSE
chr22	50270250	T	A	ENST00000330651	ENSG00000185386	MAPK11	FALSE	FALSE
chr22	50270259	C	A	ENST00000330651	ENSG00000185386	MAPK11	FALSE	FALSE
chr22	50270262	G	A	ENST00000330651	ENSG00000185386	MAPK11	FALSE	FALSE
chr22	50270266	G	C	ENST00000330651	ENSG00000185386	MAPK11	FALSE	FALSE
chr22	50270266	G	T	ENST00000330651	ENSG00000185386	MAPK11	FALSE	FALSE
chr22	50270288	G	T	ENST00000330651	ENSG00000185386	MAPK11	FALSE	FALSE
chr22	50275721	T	A	ENST00000359337	ENSG00000196576	PLXNB2	FALSE	FALSE
chr22	50275727	C	A	ENST00000359337	ENSG00000196576	PLXNB2	FALSE	FALSE
chr22	50275745	G	A	ENST00000359337	ENSG00000196576	PLXNB2	FALSE	FALSE
chr22	50275748	G	A	ENST00000359337	ENSG00000196576	PLXNB2	FALSE	FALSE
chr22	50275766	G	A	ENST00000359337	ENSG00000196576	PLXNB2	FALSE	FALSE
chr22	50275772	T	A	ENST00000359337	ENSG00000196576	PLXNB2	FALSE	FALSE
chr22	50275775	G	A	ENST00000359337	ENSG00000196576	PLXNB2	FALSE	FALSE
chr22	50275790	C	A	ENST00000359337	ENSG00000196576	PLXNB2	FALSE	FALSE
chr22	50275793	C	A	ENST00000359337	ENSG00000196576	PLXNB2	FALSE	FALSE
chr22	50275795	A	T	ENST00000359337	ENSG00000196576	PLXNB2	FALSE	FALSE
chr22	50275809	C	A	ENST00000359337	ENSG00000196576	PLXNB2	TRUE	FALSE
chr22	50275809	C	G	ENST00000359337	ENSG00000196576	PLXNB2	TRUE	FALSE
chr22	50275809	C	T	ENST00000359337	ENSG00000196576	PLXNB2	TRUE	FALSE
chr22	50275810	T	A	ENST00000359337	ENSG00000196576	PLXNB2	TRUE	FALSE
chr22	50275810	T	C	ENST00000359337	ENSG00000196576	PLXNB2	TRUE	FALSE
chr22	50275810	T	G	ENST00000359337	ENSG00000196576	PLXNB2	TRUE	FALSE
chr22	50275887	A	C	ENST00000359337	ENSG00000196576	PLXNB2	TRUE	FALSE
chr22	50275887	A	G	ENST00000359337	ENSG00000196576	PLXNB2	FALSE	FALSE
chr22	50275887	A	T	ENST00000359337	ENSG00000196576	PLXNB2	TRUE	FALSE
chr22	50275888	C	A	ENST00000359337	ENSG00000196576	PLXNB2	TRUE	FALSE
chr22	50275888	C	G	ENST00000359337	ENSG00000196576	PLXNB2	TRUE	FALSE
chr22	50275888	C	T	ENST00000359337	ENSG00000196576	PLXNB2	TRUE	FALSE
chr22	50275891	C	A	ENST00000359337	ENSG00000196576	PLXNB2	FALSE	FALSE
chr22	50275895	A	C	ENST00000359337	ENSG00000196576	PLXNB2	FALSE	FALSE
chr22	50275895	A	T	ENST00000359337	ENSG00000196576	PLXNB2	FALSE	FALSE
chr22	50275898	G	C	ENST00000359337	ENSG00000196576	PLXNB2	FALSE	FALSE
chr22	50275898	G	T	ENST00000359337	ENSG00000196576	PLXNB2	FALSE	FALSE
chr22	50275903	T	A	ENST00000359337	ENSG00000196576	PLXNB2	FALSE	FALSE
chr22	50275906	G	A	ENST00000359337	ENSG00000196576	PLXNB2	FALSE	FALSE
chr22	50275910	G	C	ENST00000359337	ENSG00000196576	PLXNB2	FALSE	FALSE
chr22	50275910	G	T	ENST00000359337	ENSG00000196576	PLXNB2	FALSE	FALSE
chr22	50275915	G	A	ENST00000359337	ENSG00000196576	PLXNB2	FALSE	FALSE
chr22	50275916	G	C	ENST00000359337	ENSG00000196576	PLXNB2	FALSE	FALSE
chr22	50275916	G	T	ENST00000359337	ENSG00000196576	PLXNB2	FALSE	FALSE
chr22	50275924	G	A	ENST00000359337	ENSG00000196576	PLXNB2	FALSE	FALSE
chr22	50275947	A	T	ENST00000359337	ENSG00000196576	PLXNB2	TRUE	TRUE
chr22	50275964	C	A	ENST00000359337	ENSG00000196576	PLXNB2	TRUE	TRUE
chr22	50275964	C	G	ENST00000359337	ENSG00000196576	PLXNB2	TRUE	TRUE
chr22	50275964	C	T	ENST00000359337	ENSG00000196576	PLXNB2	TRUE	TRUE
chr22	50275965	T	A	ENST00000359337	ENSG00000196576	PLXNB2	TRUE	TRUE
chr22	50275965	T	C	ENST00000359337	ENSG00000196576	PLXNB2	TRUE	TRUE
chr22	50275965	T	G	ENST00000359337	ENSG00000196576	PLXNB2	TRUE	TRUE
chr22	50276627	A	C	ENST00000359337	ENSG00000196576	PLXNB2	TRUE	FALSE
chr22	50276627	A	G	ENST00000359337	ENSG00000196576	PLXNB2	TRUE	FALSE
chr22	50276627	A	T	ENST00000359337	ENSG00000196576	PLXNB2	TRUE	FALSE
chr22	50276628	C	A	ENST00000359337	ENSG00000196576	PLXNB2	TRUE	FALSE
chr22	50276628	C	G	ENST00000359337	ENSG00000196576	PLXNB2	TRUE	FALSE
chr22	50276628	C	T	ENST00000359337	ENSG00000196576	PLXNB2	TRUE	FALSE
chr22	50276640	C	A	ENST00000359337	ENSG00000196576	PLXNB2	TRUE	TRUE
chr22	50276664	G	A	ENST00000359337	ENSG00000196576	PLXNB2	TRUE	TRUE
chr22	50276676	G	A	ENST00000359337	ENSG00000196576	PLXNB2	TRUE	TRUE
chr22	50276685	G	A	ENST00000359337	ENSG00000196576	PLXNB2	TRUE	TRUE
chr22	50276697	T	A	ENST00000359337	ENSG00000196576	PLXNB2	TRUE	TRUE
chr22	50276698	G	C	ENST00000359337	ENSG00000196576	PLXNB2	TRUE	TRUE
chr22	50276698	G	T	ENST00000359337	ENSG00000196576	PLXNB2	TRUE	TRUE
chr22	50276701	G	C	ENST00000359337	ENSG00000196576	PLXNB2	TRUE	TRUE
chr22	50276701	G	T	ENST00000359337	ENSG00000196576	PLXNB2	TRUE	TRUE
chr22	50276705	C	A	ENST00000359337	ENSG00000196576	PLXNB2	TRUE	FALSE
chr22	50276705	C	G	ENST00000359337	ENSG00000196576	PLXNB2	TRUE	FALSE
chr22	50276705	C	T	ENST00000359337	ENSG00000196576	PLXNB2	TRUE	FALSE
chr22	50276706	T	A	ENST00000359337	ENSG00000196576	PLXNB2	TRUE	FALSE
chr22	50276706	T	C	ENST00000359337	ENSG00000196576	PLXNB2	TRUE	FALSE
chr22	50276706	T	G	ENST00000359337	ENSG00000196576	PLXNB2	TRUE	FALSE
chr22	50276840	A	C	ENST00000359337	ENSG00000196576	PLXNB2	TRUE	FALSE
chr22	50276840	A	G	ENST00000359337	ENSG00000196576	PLXNB2	TRUE	FALSE
chr22	50276840	A	T	ENST00000359337	ENSG00000196576	PLXNB2	TRUE	FALSE
chr22	50276841	C	A	ENST00000359337	ENSG00000196576	PLXNB2	TRUE	FALSE
chr22	50276841	C	G	ENST00000359337	ENSG00000196576	PLXNB2	TRUE	FALSE
chr22	50276841	C	T	ENST00000359337	ENSG00000196576	PLXNB2	TRUE	FALSE
chr22	50276846	C	A	ENST00000359337	ENSG00000196576	PLXNB2	TRUE	TRUE
chr22	50276855	T	A	ENST00000359337	ENSG00000196576	PLXNB2	TRUE	TRUE
chr22	50276858	T	A	ENST00000359337	ENSG00000196576	PLXNB2	TRUE	TRUE
chr22	50276859	G	C	ENST00000359337	ENSG00000196576	PLXNB2	TRUE	TRUE
chr22	50276859	G	T	ENST00000359337	ENSG00000196576	PLXNB2	TRUE	TRUE
chr22	50276873	C	A	ENST00000359337	ENSG00000196576	PLXNB2	TRUE	TRUE
chr22	50276876	T	A	ENST00000359337	ENSG00000196576	PLXNB2	TRUE	TRUE
chr22	50276880	G	C	ENST00000359337	ENSG00000196576	PLXNB2	TRUE	TRUE
chr22	50276880	G	T	ENST00000359337	ENSG00000196576	PLXNB2	TRUE	TRUE
chr22	50276891	T	A	ENST00000359337	ENSG00000196576	PLXNB2	TRUE	TRUE
chr22	50276907	C	A	ENST00000359337	ENSG00000196576	PLXNB2	TRUE	TRUE
chr22	50276907	C	G	ENST00000359337	ENSG00000196576	PLXNB2	TRUE	FALSE
chr22	50276907	C	T	ENST00000359337	ENSG00000196576	PLXNB2	TRUE	FALSE
chr22	50276908	T	A	ENST00000359337	ENSG00000196576	PLXNB2	TRUE	FALSE
chr22	50276908	T	C	ENST00000359337	ENSG00000196576	PLXNB2	TRUE	FALSE
chr22	50276908	T	G	ENST00000359337	ENSG00000196576	PLXNB2	TRUE	FALSE
chr22	50277589	A	C	ENST00000359337	ENSG00000196576	PLXNB2	TRUE	FALSE
chr22	50277589	A	G	ENST00000359337	ENSG00000196576	PLXNB2	TRUE	FALSE
chr22	50277589	A	T	ENST00000359337	ENSG00000196576	PLXNB2	TRUE	FALSE
chr22	50277590	C	A	ENST00000359337	ENSG00000196576	PLXNB2	TRUE	FALSE
chr22	50277590	C	G	ENST00000359337	ENSG00000196576	PLXNB2	TRUE	FALSE
chr22	50277590	C	T	ENST00000359337	ENSG00000196576	PLXNB2	TRUE	FALSE
chr22	50277602	T	A	ENST00000359337	ENSG00000196576	PLXNB2	TRUE	TRUE
chr22	50277608	C	A	ENST00000359337	ENSG00000196576	PLXNB2	TRUE	TRUE
chr22	50277618	G	T	ENST00000359337	ENSG00000196576	PLXNB2	TRUE	TRUE
chr22	50277638	G	A	ENST00000359337	ENSG00000196576	PLXNB2	TRUE	TRUE
chr22	50277649	G	C	ENST00000359337	ENSG00000196576	PLXNB2	TRUE	TRUE
chr22	50277649	G	T	ENST00000359337	ENSG00000196576	PLXNB2	TRUE	TRUE
chr22	50277655	G	T	ENST00000359337	ENSG00000196576	PLXNB2	TRUE	TRUE
chr22	50277671	C	A	ENST00000359337	ENSG00000196576	PLXNB2	TRUE	TRUE
chr22	50277707	T	A	ENST00000359337	ENSG00000196576	PLXNB2	TRUE	TRUE
chr22	50277720	C	T	ENST00000359337	ENSG00000196576	PLXNB2	TRUE	TRUE
chr22	50277721	C	T	ENST00000359337	ENSG00000196576	PLXNB2	TRUE	TRUE
chr22	50277736	A	C	ENST00000359337	ENSG00000196576	PLXNB2	TRUE	TRUE
chr22	50277736	A	T	ENST00000359337	ENSG00000196576	PLXNB2	TRUE	TRUE
chr22	50277739	C	A	ENST00000359337	ENSG00000196576	PLXNB2	TRUE	FALSE
chr22	50277739	C	G	ENST00000359337	ENSG00000196576	PLXNB2	TRUE	FALSE
chr22	50277739	C	T	ENST00000359337	ENSG00000196576	PLXNB2	TRUE	FALSE
chr22	50277740	T	A	ENST00000359337	ENSG00000196576	PLXNB2	TRUE	FALSE
chr22	50277740	T	C	ENST00000359337	ENSG00000196576	PLXNB2	TRUE	FALSE
chr22	50277740	T	G	ENST00000359337	ENSG00000196576	PLXNB2	TRUE	FALSE
chr22	50277851	A	C	ENST00000359337	ENSG00000196576	PLXNB2	TRUE	TRUE
chr22	50277851	A	G	ENST00000359337	ENSG00000196576	PLXNB2	FALSE	FALSE
chr22	50277851	A	T	ENST00000359337	ENSG00000196576	PLXNB2	TRUE	TRUE
chr22	50277852	C	A	ENST00000359337	ENSG00000196576	PLXNB2	TRUE	TRUE
chr22	50277852	C	G	ENST00000359337	ENSG00000196576	PLXNB2	TRUE	TRUE
chr22	50277852	C	T	ENST00000359337	ENSG00000196576	PLXNB2	TRUE	TRUE
chr22	50277863	T	A	ENST00000359337	ENSG00000196576	PLXNB2	TRUE	TRUE
chr22	50277864	C	T	ENST00000359337	ENSG00000196576	PLXNB2	TRUE	TRUE
chr22	50277865	C	T	ENST00000359337	ENSG00000196576	PLXNB2	TRUE	TRUE
chr22	50277884	C	A	ENST00000359337	ENSG00000196576	PLXNB2	TRUE	TRUE
chr22	50277890	G	A	ENST00000359337	ENSG00000196576	PLXNB2	TRUE	TRUE
chr22	50277902	T	A	ENST00000359337	ENSG00000196576	PLXNB2	TRUE	TRUE
chr22	50277905	C	A	ENST00000359337	ENSG00000196576	PLXNB2	TRUE	TRUE
chr22	50277911	G	A	ENST00000359337	ENSG00000196576	PLXNB2	TRUE	TRUE
chr22	50277914	C	A	ENST00000359337	ENSG00000196576	PLXNB2	TRUE	TRUE
chr22	50277933	G	C	ENST00000359337	ENSG00000196576	PLXNB2	TRUE	TRUE
chr22	50277933	G	T	ENST00000359337	ENSG00000196576	PLXNB2	TRUE	TRUE
chr22	50277938	T	A	ENST00000359337	ENSG00000196576	PLXNB2	TRUE	TRUE
chr22	50277980	G	A	ENST00000359337	ENSG00000196576	PLXNB2	TRUE	TRUE
chr22	50278001	G	A	ENST00000359337	ENSG00000196576	PLXNB2	TRUE	TRUE
chr22	50278004	G	A	ENST00000359337	ENSG00000196576	PLXNB2	TRUE	TRUE
chr22	50278014	C	A	ENST00000359337	ENSG00000196576	PLXNB2	TRUE	FALSE
chr22	50278014	C	G	ENST00000359337	ENSG00000196576	PLXNB2	TRUE	FALSE
chr22	50278014	C	T	ENST00000359337	ENSG00000196576	PLXNB2	TRUE	FALSE
chr22	50278015	T	A	ENST00000359337	ENSG00000196576	PLXNB2	TRUE	FALSE
chr22	50278015	T	C	ENST00000359337	ENSG00000196576	PLXNB2	TRUE	FALSE
chr22	50278015	T	G	ENST00000359337	ENSG00000196576	PLXNB2	TRUE	FALSE
chr22	50278115	A	C	ENST00000359337	ENSG00000196576	PLXNB2	TRUE	FALSE
chr22	50278115	A	G	ENST00000359337	ENSG00000196576	PLXNB2	TRUE	FALSE
chr22	50278115	A	T	ENST00000359337	ENSG00000196576	PLXNB2	TRUE	FALSE
chr22	50278116	C	A	ENST00000359337	ENSG00000196576	PLXNB2	TRUE	TRUE
chr22	50278116	C	G	ENST00000359337	ENSG00000196576	PLXNB2	TRUE	TRUE
chr22	50278116	C	T	ENST00000359337	ENSG00000196576	PLXNB2	TRUE	TRUE
chr22	50278119	T	A	ENST00000359337	ENSG00000196576	PLXNB2
chr22	50278124	G	C	ENST00000359337	ENSG00000196576	PLXNB2
chr22	50278124	G	T	ENST00000359337	ENSG00000196576	PLXNB2
chr22	50278141	G	C	ENST00000359337	ENSG00000196576	PLXNB2
chr22	50278141	G	T	ENST00000359337	ENSG00000196576	PLXNB2
chr22	50278149	C	A	ENST00000359337	ENSG00000196576	PLXNB2
chr22	50278161	T	A	ENST00000359337	ENSG00000196576	PLXNB2
chr22	50278170	C	A	ENST00000359337	ENSG00000196576	PLXNB2
chr22	50278173	T	A	ENST00000359337	ENSG00000196576	PLXNB2
chr22	50278176	C	A	ENST00000359337	ENSG00000196576	PLXNB2
chr22	50278179	T	A	ENST00000359337	ENSG00000196576	PLXNB2
chr22	50278191	T	A	ENST00000359337	ENSG00000196576	PLXNB2
chr22	50278194	T	A	ENST00000359337	ENSG00000196576	PLXNB2
chr22	50278200	T	A	ENST00000359337	ENSG00000196576	PLXNB2	TRUE	TRUE
chr22	50278206	C	A	ENST00000359337	ENSG00000196576	PLXNB2	TRUE	TRUE
chr22	50278215	C	A	ENST00000359337	ENSG00000196576	PLXNB2	TRUE	TRUE
chr22	50278237	C	T	ENST00000359337	ENSG00000196576	PLXNB2	TRUE	TRUE
chr22	50278238	C	T	ENST00000359337	ENSG00000196576	PLXNB2	TRUE	TRUE
chr22	50278251	C	A	ENST00000359337	ENSG00000196576	PLXNB2	TRUE	TRUE
chr22	50278254	C	A	ENST00000359337	ENSG00000196576	PLXNB2	TRUE	TRUE
chr22	50278257	C	A	ENST00000359337	ENSG00000196576	PLXNB2	TRUE	TRUE
chr22	50278272	C	A	ENST00000359337	ENSG00000196576	PLXNB2	TRUE	FALSE
chr22	50278272	C	G	ENST00000359337	ENSG00000196576	PLXNB2	TRUE	FALSE
chr22	50278272	C	T	ENST00000359337	ENSG00000196576	PLXNB2	TRUE	FALSE
chr22	50278273	T	A	ENST00000359337	ENSG00000196576	PLXNB2	TRUE	FALSE
chr22	50278273	T	C	ENST00000359337	ENSG00000196576	PLXNB2	TRUE	FALSE
chr22	50278273	T	G	ENST00000359337	ENSG00000196576	PLXNB2	TRUE	FALSE
chr22	50278433	A	C	ENST00000359337	ENSG00000196576	PLXNB2	TRUE	FALSE
chr22	50278433	A	G	ENST00000359337	ENSG00000196576	PLXNB2	TRUE	FALSE
chr22	50278433	A	T	ENST00000359337	ENSG00000196576	PLXNB2	TRUE	FALSE
chr22	50278434	C	A	ENST00000359337	ENSG00000196576	PLXNB2	TRUE	FALSE
chr22	50278434	C	G	ENST00000359337	ENSG00000196576	PLXNB2	TRUE	FALSE
chr22	50278434	C	T	ENST00000359337	ENSG00000196576	PLXNB2	TRUE	FALSE
chr22	50278438	C	A	ENST00000359337	ENSG00000196576	PLXNB2	TRUE	TRUE
chr22	50278453	G	A	ENST00000359337	ENSG00000196576	PLXNB2	TRUE	TRUE
chr22	50278456	G	A	ENST00000359337	ENSG00000196576	PLXNB2	TRUE	TRUE
chr22	50278465	C	A	ENST00000359337	ENSG00000196576	PLXNB2	TRUE	TRUE
chr22	50278471	G	A	ENST00000359337	ENSG00000196576	PLXNB2	TRUE	TRUE
chr22	50278474	G	A	ENST00000359337	ENSG00000196576	PLXNB2	TRUE	TRUE
chr22	50278489	T	A	ENST00000359337	ENSG00000196576	PLXNB2	TRUE	TRUE
chr22	50278510	C	A	ENST00000359337	ENSG00000196576	PLXNB2	TRUE	TRUE
chr22	50278520	C	A	ENST00000359337	ENSG00000196576	PLXNB2	TRUE	FALSE
chr22	50278520	C	G	ENST00000359337	ENSG00000196576	PLXNB2	TRUE	FALSE
chr22	50278520	C	T	ENST00000359337	ENSG00000196576	PLXNB2	TRUE	FALSE
chr22	50278521	T	A	ENST00000359337	ENSG00000196576	PLXNB2	TRUE	FALSE
chr22	50278521	T	C	ENST00000359337	ENSG00000196576	PLXNB2	TRUE	FALSE
chr22	50278521	T	G	ENST00000359337	ENSG00000196576	PLXNB2	TRUE	FALSE
chr22	50278594	A	C	ENST00000359337	ENSG00000196576	PLXNB2	TRUE	FALSE
chr22	50278594	A	G	ENST00000359337	ENSG00000196576	PLXNB2	TRUE	FALSE
chr22	50278594	A	T	ENST00000359337	ENSG00000196576	PLXNB2	TRUE	FALSE
chr22	50278595	C	A	ENST00000359337	ENSG00000196576	PLXNB2	TRUE	FALSE
chr22	50278595	C	G	ENST00000359337	ENSG00000196576	PLXNB2	TRUE	FALSE
chr22	50278595	C	T	ENST00000359337	ENSG00000196576	PLXNB2	TRUE	FALSE
chr22	50278599	G	C	ENST00000359337	ENSG00000196576	PLXNB2	TRUE	TRUE
chr22	50278599	G	T	ENST00000359337	ENSG00000196576	PLXNB2	TRUE	TRUE
chr22	50278625	T	A	ENST00000359337	ENSG00000196576	PLXNB2	TRUE	TRUE
chr22	50278626	C	T	ENST00000359337	ENSG00000196576	PLXNB2	TRUE	TRUE
chr22	50278627	C	T	ENST00000359337	ENSG00000196576	PLXNB2	TRUE	TRUE
chr22	50278637	C	A	ENST00000359337	ENSG00000196576	PLXNB2	TRUE	TRUE
chr22	50278643	G	A	ENST00000359337	ENSG00000196576	PLXNB2	TRUE	TRUE
chr22	50278645	G	C	ENST00000359337	ENSG00000196576	PLXNB2	TRUE	TRUE
chr22	50278645	G	T	ENST00000359337	ENSG00000196576	PLXNB2	TRUE	TRUE
chr22	50278663	G	T	ENST00000359337	ENSG00000196576	PLXNB2	TRUE	TRUE
chr22	50278673	G	A	ENST00000359337	ENSG00000196576	PLXNB2	TRUE	TRUE
chr22	50278692	C	T	ENST00000359337	ENSG00000196576	PLXNB2	TRUE	TRUE
chr22	50278693	C	T	ENST00000359337	ENSG00000196576	PLXNB2	TRUE	TRUE
chr22	50278697	C	A	ENST00000359337	ENSG00000196576	PLXNB2	TRUE	FALSE
chr22	50278697	C	G	ENST00000359337	ENSG00000196576	PLXNB2	TRUE	FALSE
chr22	50278697	C	T	ENST00000359337	ENSG00000196576	PLXNB2	TRUE	FALSE
chr22	50278698	T	A	ENST00000359337	ENSG00000196576	PLXNB2	TRUE	FALSE
chr22	50278698	T	C	ENST00000359337	ENSG00000196576	PLXNB2	TRUE	FALSE
chr22	50278698	T	G	ENST00000359337	ENSG00000196576	PLXNB2	TRUE	FALSE
chr22	50278853	A	C	ENST00000359337	ENSG00000196576	PLXNB2	TRUE	FALSE
chr22	50278853	A	G	ENST00000359337	ENSG00000196576	PLXNB2	TRUE	FALSE
chr22	50278853	A	T	ENST00000359337	ENSG00000196576	PLXNB2	TRUE	FALSE
chr22	50278854	C	A	ENST00000359337	ENSG00000196576	PLXNB2	TRUE	FALSE
chr22	50278854	C	G	ENST00000359337	ENSG00000196576	PLXNB2	TRUE	FALSE
chr22	50278854	C	T	ENST00000359337	ENSG00000196576	PLXNB2	TRUE	FALSE
chr22	50278855	C	A	ENST00000359337	ENSG00000196576	PLXNB2	TRUE	TRUE
chr22	50278880	C	T	ENST00000359337	ENSG00000196576	PLXNB2	TRUE	TRUE
chr22	50278881	C	T	ENST00000359337	ENSG00000196576	PLXNB2	TRUE	TRUE
chr22	50278883	G	T	ENST00000359337	ENSG00000196576	PLXNB2	TRUE	TRUE
chr22	50278889	G	T	ENST00000359337	ENSG00000196576	PLXNB2	TRUE	TRUE
chr22	50278897	G	A	ENST00000359337	ENSG00000196576	PLXNB2	TRUE	TRUE
chr22	50278904	G	C	ENST00000359337	ENSG00000196576	PLXNB2	TRUE	TRUE
chr22	50278904	G	T	ENST00000359337	ENSG00000196576	PLXNB2	TRUE	TRUE
chr22	50278912	G	A	ENST00000359337	ENSG00000196576	PLXNB2	TRUE	TRUE
chr22	50278924	T	A	ENST00000359337	ENSG00000196576	PLXNB2	TRUE	TRUE
chr22	50278927	C	A	ENST00000359337	ENSG00000196576	PLXNB2	TRUE	TRUE
chr22	50278930	T	A	ENST00000359337	ENSG00000196576	PLXNB2	TRUE	TRUE
chr22	50278936	G	A	ENST00000359337	ENSG00000196576	PLXNB2	TRUE	TRUE
chr22	50278949	A	T	ENST00000359337	ENSG00000196576	PLXNB2	TRUE	TRUE
chr22	50278963	T	A	ENST00000359337	ENSG00000196576	PLXNB2	TRUE	TRUE
chr22	50278984	C	A	ENST00000359337	ENSG00000196576	PLXNB2	TRUE	TRUE
chr22	50278987	C	A	ENST00000359337	ENSG00000196576	PLXNB2	TRUE	TRUE
chr22	50278993	G	A	ENST00000359337	ENSG00000196576	PLXNB2	TRUE	TRUE
chr22	50279012	C	A	ENST00000359337	ENSG00000196576	PLXNB2	TRUE	FALSE
chr22	50279012	C	G	ENST00000359337	ENSG00000196576	PLXNB2	TRUE	FALSE
chr22	50279012	C	T	ENST00000359337	ENSG00000196576	PLXNB2	TRUE	FALSE
chr22	50279013	T	A	ENST00000359337	ENSG00000196576	PLXNB2	TRUE	FALSE
chr22	50279013	T	C	ENST00000359337	ENSG00000196576	PLXNB2	TRUE	FALSE
chr22	50279013	T	G	ENST00000359337	ENSG00000196576	PLXNB2	TRUE	FALSE
chr22	50279628	A	C	ENST00000359337	ENSG00000196576	PLXNB2	TRUE	FALSE
chr22	50279628	A	G	ENST00000359337	ENSG00000196576	PLXNB2	TRUE	FALSE
chr22	50279628	A	T	ENST00000359337	ENSG00000196576	PLXNB2	TRUE	FALSE
chr22	50279629	C	A	ENST00000359337	ENSG00000196576	PLXNB2	TRUE	FALSE
chr22	50279629	C	G	ENST00000359337	ENSG00000196576	PLXNB2	TRUE	FALSE
chr22	50279629	C	T	ENST00000359337	ENSG00000196576	PLXNB2	TRUE	FALSE
chr22	50279639	G	C	ENST00000359337	ENSG00000196576	PLXNB2	TRUE	TRUE
chr22	50279639	G	T	ENST00000359337	ENSG00000196576	PLXNB2	TRUE	TRUE
chr22	50279644	C	A	ENST00000359337	ENSG00000196576	PLXNB2	TRUE	TRUE
chr22	50279681	G	C	ENST00000359337	ENSG00000196576	PLXNB2	TRUE	TRUE
chr22	50279681	G	T	ENST00000359337	ENSG00000196576	PLXNB2	TRUE	TRUE
chr22	50279686	T	A	ENST00000359337	ENSG00000196576	PLXNB2	TRUE	TRUE
chr22	50279692	T	A	ENST00000359337	ENSG00000196576	PLXNB2	TRUE	TRUE
chr22	50279695	T	A	ENST00000359337	ENSG00000196576	PLXNB2	TRUE	TRUE
chr22	50279698	G	A	ENST00000359337	ENSG00000196576	PLXNB2	TRUE	TRUE
chr22	50279719	T	A	ENST00000359337	ENSG00000196576	PLXNB2	TRUE	TRUE
chr22	50279722	C	A	ENST00000359337	ENSG00000196576	PLXNB2	TRUE	TRUE
chr22	50279728	G	A	ENST00000359337	ENSG00000196576	PLXNB2	TRUE	TRUE
chr22	50279734	T	A	ENST00000359337	ENSG00000196576	PLXNB2	TRUE	TRUE
chr22	50279743	T	A	ENST00000359337	ENSG00000196576	PLXNB2	TRUE	TRUE
chr22	50279752	T	A	ENST00000359337	ENSG00000196576	PLXNB2	TRUE	TRUE
chr22	50279753	G	C	ENST00000359337	ENSG00000196576	PLXNB2	TRUE	TRUE
chr22	50279753	G	T	ENST00000359337	ENSG00000196576	PLXNB2	TRUE	TRUE
chr22	50279764	C	A	ENST00000359337	ENSG00000196576	PLXNB2	TRUE	TRUE
chr22	50279777	C	A	ENST00000359337	ENSG00000196576	PLXNB2	TRUE	TRUE
chr22	50279777	C	G	ENST00000359337	ENSG00000196576	PLXNB2	TRUE	FALSE
chr22	50279777	C	T	ENST00000359337	ENSG00000196576	PLXNB2	TRUE	TRUE
chr22	50279778	T	A	ENST00000359337	ENSG00000196576	PLXNB2	TRUE	TRUE
chr22	50279778	T	C	ENST00000359337	ENSG00000196576	PLXNB2	TRUE	TRUE
chr22	50279778	T	G	ENST00000359337	ENSG00000196576	PLXNB2	TRUE	TRUE
chr22	50280003	A	C	ENST00000359337	ENSG00000196576	PLXNB2	TRUE	FALSE
chr22	50280003	A	G	ENST00000359337	ENSG00000196576	PLXNB2	TRUE	FALSE
chr22	50280003	A	T	ENST00000359337	ENSG00000196576	PLXNB2	TRUE	FALSE
chr22	50280004	C	A	ENST00000359337	ENSG00000196576	PLXNB2	TRUE	FALSE
chr22	50280004	C	G	ENST00000359337	ENSG00000196576	PLXNB2	TRUE	FALSE
chr22	50280004	C	T	ENST00000359337	ENSG00000196576	PLXNB2	TRUE	FALSE
chr22	50280007	T	A	ENST00000359337	ENSG00000196576	PLXNB2	TRUE	TRUE
chr22	50280011	G	C	ENST00000359337	ENSG00000196576	PLXNB2	TRUE	TRUE
chr22	50280011	G	T	ENST00000359337	ENSG00000196576	PLXNB2	TRUE	TRUE
chr22	50280016	G	A	ENST00000359337	ENSG00000196576	PLXNB2	TRUE	TRUE
chr22	50280017	G	C	ENST00000359337	ENSG00000196576	PLXNB2	TRUE	TRUE
chr22	50280017	G	T	ENST00000359337	ENSG00000196576	PLXNB2	TRUE	TRUE
chr22	50280023	G	T	ENST00000359337	ENSG00000196576	PLXNB2	TRUE	TRUE
chr22	50280035	C	T	ENST00000359337	ENSG00000196576	PLXNB2	TRUE	TRUE
chr22	50280036	C	T	ENST00000359337	ENSG00000196576	PLXNB2	TRUE	TRUE
chr22	50280055	C	A	ENST00000359337	ENSG00000196576	PLXNB2	TRUE	TRUE
chr22	50280067	C	A	ENST00000359337	ENSG00000196576	PLXNB2	TRUE	TRUE
chr22	50280072	C	A	ENST00000359337	ENSG00000196576	PLXNB2	TRUE	FALSE
chr22	50280072	C	G	ENST00000359337	ENSG00000196576	PLXNB2	TRUE	FALSE
chr22	50280072	C	T	ENST00000359337	ENSG00000196576	PLXNB2	TRUE	FALSE
chr22	50280073	T	A	ENST00000359337	ENSG00000196576	PLXNB2	TRUE	FALSE
chr22	50280073	T	C	ENST00000359337	ENSG00000196576	PLXNB2	TRUE	FALSE
chr22	50280073	T	G	ENST00000359337	ENSG00000196576	PLXNB2	TRUE	FALSE
chr22	50280487	A	C	ENST00000359337	ENSG00000196576	PLXNB2	TRUE	FALSE
chr22	50280487	A	G	ENST00000359337	ENSG00000196576	PLXNB2	TRUE	FALSE
chr22	50280487	A	T	ENST00000359337	ENSG00000196576	PLXNB2	TRUE	FALSE
chr22	50280488	C	A	ENST00000359337	ENSG00000196576	PLXNB2	TRUE	FALSE
chr22	50280488	C	G	ENST00000359337	ENSG00000196576	PLXNB2	TRUE	FALSE
chr22	50280488	C	T	ENST00000359337	ENSG00000196576	PLXNB2	TRUE	FALSE
chr22	50280505	T	A	ENST00000359337	ENSG00000196576	PLXNB2	TRUE	TRUE
chr22	50280514	T	A	ENST00000359337	ENSG00000196576	PLXNB2	TRUE	TRUE
chr22	50280524	G	C	ENST00000359337	ENSG00000196576	PLXNB2	TRUE	TRUE
chr22	50280524	G	T	ENST00000359337	ENSG00000196576	PLXNB2	TRUE	TRUE
chr22	50280529	G	A	ENST00000359337	ENSG00000196576	PLXNB2	TRUE	TRUE
chr22	50280532	C	A	ENST00000359337	ENSG00000196576	PLXNB2	TRUE	TRUE
chr22	50280541	C	A	ENST00000359337	ENSG00000196576	PLXNB2	TRUE	TRUE
chr22	50280569	G	C	ENST00000359337	ENSG00000196576	PLXNB2	TRUE	TRUE
chr22	50280569	G	T	ENST00000359337	ENSG00000196576	PLXNB2	TRUE	TRUE
chr22	50280572	G	C	ENST00000359337	ENSG00000196576	PLXNB2	TRUE	TRUE
chr22	50280572	G	T	ENST00000359337	ENSG00000196576	PLXNB2	TRUE	TRUE
chr22	50280577	C	A	ENST00000359337	ENSG00000196576	PLXNB2	TRUE	TRUE
chr22	50280583	T	A	ENST00000359337	ENSG00000196576	PLXNB2	TRUE	TRUE
chr22	50280617	G	C	ENST00000359337	ENSG00000196576	PLXNB2	TRUE	TRUE
chr22	50280617	G	T	ENST00000359337	ENSG00000196576	PLXNB2	TRUE	TRUE
chr22	50280625	T	A	ENST00000359337	ENSG00000196576	PLXNB2	TRUE	TRUE
chr22	50280636	G	T	ENST00000359337	ENSG00000196576	PLXNB2	TRUE	TRUE
chr22	50280643	C	A	ENST00000359337	ENSG00000196576	PLXNB2	TRUE	TRUE
chr22	50280649	G	A	ENST00000359337	ENSG00000196576	PLXNB2	TRUE	TRUE
chr22	50280655	C	A	ENST00000359337	ENSG00000196576	PLXNB2	TRUE	TRUE
chr22	50280671	C	A	ENST00000359337	ENSG00000196576	PLXNB2	TRUE	FALSE
chr22	50280671	C	G	ENST00000359337	ENSG00000196576	PLXNB2	TRUE	FALSE
chr22	50280671	C	T	ENST00000359337	ENSG00000196576	PLXNB2	TRUE	FALSE
chr22	50280672	T	A	ENST00000359337	ENSG00000196576	PLXNB2	TRUE	FALSE
chr22	50280672	T	C	ENST00000359337	ENSG00000196576	PLXNB2	TRUE	FALSE
chr22	50280672	T	G	ENST00000359337	ENSG00000196576	PLXNB2	TRUE	FALSE
chr22	50280742	A	C	ENST00000359337	ENSG00000196576	PLXNB2	TRUE	FALSE
chr22	50280742	A	G	ENST00000359337	ENSG00000196576	PLXNB2	TRUE	FALSE
chr22	50280742	A	T	ENST00000359337	ENSG00000196576	PLXNB2	TRUE	FALSE
chr22	50280743	C	A	ENST00000359337	ENSG00000196576	PLXNB2	TRUE	FALSE
chr22	50280743	C	G	ENST00000359337	ENSG00000196576	PLXNB2	TRUE	FALSE
chr22	50280743	C	T	ENST00000359337	ENSG00000196576	PLXNB2	TRUE	FALSE
chr22	50280761	T	A	ENST00000359337	ENSG00000196576	PLXNB2
chr22	50280785	G	A	ENST00000359337	ENSG00000196576	PLXNB2
chr22	50280786	G	C	ENST00000359337	ENSG00000196576	PLXNB2
chr22	50280786	G	T	ENST00000359337	ENSG00000196576	PLXNB2
chr22	50280797	G	A	ENST00000359337	ENSG00000196576	PLXNB2
chr22	50280800	C	A	ENST00000359337	ENSG00000196576	PLXNB2	TRUE	TRUE
chr22	50280821	C	A	ENST00000359337	ENSG00000196576	PLXNB2	TRUE	TRUE
chr22	50280836	T	A	ENST00000359337	ENSG00000196576	PLXNB2	TRUE	TRUE
chr22	50280857	T	A	ENST00000359337	ENSG00000196576	PLXNB2	TRUE	TRUE
chr22	50280869	T	A	ENST00000359337	ENSG00000196576	PLXNB2	TRUE	TRUE
chr22	50280897	G	C	ENST00000359337	ENSG00000196576	PLXNB2	TRUE	TRUE
chr22	50280897	G	T	ENST00000359337	ENSG00000196576	PLXNB2	TRUE	TRUE
chr22	50280905	T	A	ENST00000359337	ENSG00000196576	PLXNB2	TRUE	TRUE
chr22	50280906	G	C	ENST00000359337	ENSG00000196576	PLXNB2	TRUE	TRUE
chr22	50280906	G	T	ENST00000359337	ENSG00000196576	PLXNB2	TRUE	TRUE
chr22	50280932	C	A	ENST00000359337	ENSG00000196576	PLXNB2	TRUE	TRUE
chr22	50280950	G	A	ENST00000359337	ENSG00000196576	PLXNB2	TRUE	TRUE
chr22	50280956	C	A	ENST00000359337	ENSG00000196576	PLXNB2	TRUE	TRUE
chr22	50280962	C	A	ENST00000359337	ENSG00000196576	PLXNB2	TRUE	TRUE
chr22	50280974	C	A	ENST00000359337	ENSG00000196576	PLXNB2	TRUE	FALSE
chr22	50280974	C	G	ENST00000359337	ENSG00000196576	PLXNB2	TRUE	FALSE
chr22	50280974	C	T	ENST00000359337	ENSG00000196576	PLXNB2	TRUE	FALSE
chr22	50280975	T	A	ENST00000359337	ENSG00000196576	PLXNB2	TRUE	FALSE
chr22	50280975	T	C	ENST00000359337	ENSG00000196576	PLXNB2	TRUE	FALSE
chr22	50280975	T	G	ENST00000359337	ENSG00000196576	PLXNB2	TRUE	FALSE
chr22	50281087	A	C	ENST00000359337	ENSG00000196576	PLXNB2	TRUE	FALSE
chr22	50281087	A	G	ENST00000359337	ENSG00000196576	PLXNB2	FALSE	FALSE
chr22	50281087	A	T	ENST00000359337	ENSG00000196576	PLXNB2	TRUE	FALSE
chr22	50281088	C	A	ENST00000359337	ENSG00000196576	PLXNB2	TRUE	FALSE
chr22	50281088	C	G	ENST00000359337	ENSG00000196576	PLXNB2	TRUE	FALSE
chr22	50281088	C	T	ENST00000359337	ENSG00000196576	PLXNB2	TRUE	FALSE
chr22	50281098	C	A	ENST00000359337	ENSG00000196576	PLXNB2	TRUE	TRUE
chr22	50281101	T	A	ENST00000359337	ENSG00000196576	PLXNB2	TRUE	TRUE
chr22	50281104	T	A	ENST00000359337	ENSG00000196576	PLXNB2	TRUE	TRUE
chr22	50281105	G	T	ENST00000359337	ENSG00000196576	PLXNB2	TRUE	TRUE
chr22	50281125	C	A	ENST00000359337	ENSG00000196576	PLXNB2	TRUE	TRUE
chr22	50281128	C	A	ENST00000359337	ENSG00000196576	PLXNB2	TRUE	TRUE
chr22	50281137	C	A	ENST00000359337	ENSG00000196576	PLXNB2	TRUE	TRUE
chr22	50281143	G	A	ENST00000359337	ENSG00000196576	PLXNB2	TRUE	TRUE
chr22	50281149	T	A	ENST00000359337	ENSG00000196576	PLXNB2	TRUE	TRUE
chr22	50281155	T	A	ENST00000359337	ENSG00000196576	PLXNB2	TRUE	TRUE
chr22	50281158	C	A	ENST00000359337	ENSG00000196576	PLXNB2	TRUE	TRUE
chr22	50281159	A	C	ENST00000359337	ENSG00000196576	PLXNB2	TRUE	TRUE
chr22	50281159	A	T	ENST00000359337	ENSG00000196576	PLXNB2	TRUE	TRUE
chr22	50281164	C	A	ENST00000359337	ENSG00000196576	PLXNB2	TRUE	TRUE
chr22	50281167	G	A	ENST00000359337	ENSG00000196576	PLXNB2	TRUE	TRUE
chr22	50281170	C	A	ENST00000359337	ENSG00000196576	PLXNB2	TRUE	TRUE
chr22	50281176	G	A	ENST00000359337	ENSG00000196576	PLXNB2	TRUE	TRUE
chr22	50281179	G	A	ENST00000359337	ENSG00000196576	PLXNB2	TRUE	TRUE
chr22	50281185	T	A	ENST00000359337	ENSG00000196576	PLXNB2	TRUE	TRUE
chr22	50281189	C	T	ENST00000359337	ENSG00000196576	PLXNB2	TRUE	TRUE
chr22	50281190	C	A	ENST00000359337	ENSG00000196576	PLXNB2	TRUE	FALSE
chr22	50281190	C	G	ENST00000359337	ENSG00000196576	PLXNB2	TRUE	FALSE
chr22	50281190	C	T	ENST00000359337	ENSG00000196576	PLXNB2	TRUE	FALSE
chr22	50281191	T	A	ENST00000359337	ENSG00000196576	PLXNB2	TRUE	FALSE
chr22	50281191	T	C	ENST00000359337	ENSG00000196576	PLXNB2	TRUE	FALSE
chr22	50281191	T	G	ENST00000359337	ENSG00000196576	PLXNB2	TRUE	FALSE
chr22	50281358	A	C	ENST00000359337	ENSG00000196576	PLXNB2	TRUE	FALSE
chr22	50281358	A	G	ENST00000359337	ENSG00000196576	PLXNB2	TRUE	FALSE
chr22	50281358	A	T	ENST00000359337	ENSG00000196576	PLXNB2	TRUE	FALSE
chr22	50281359	C	A	ENST00000359337	ENSG00000196576	PLXNB2	TRUE	FALSE
chr22	50281359	C	G	ENST00000359337	ENSG00000196576	PLXNB2	TRUE	FALSE
chr22	50281359	C	T	ENST00000359337	ENSG00000196576	PLXNB2	TRUE	FALSE
chr22	50281360	C	T	ENST00000359337	ENSG00000196576	PLXNB2	TRUE	TRUE
chr22	50281362	G	C	ENST00000359337	ENSG00000196576	PLXNB2	TRUE	TRUE
chr22	50281362	G	T	ENST00000359337	ENSG00000196576	PLXNB2	TRUE	TRUE
chr22	50281365	G	T	ENST00000359337	ENSG00000196576	PLXNB2	TRUE	TRUE
chr22	50281368	G	C	ENST00000359337	ENSG00000196576	PLXNB2	TRUE	TRUE
chr22	50281368	G	T	ENST00000359337	ENSG00000196576	PLXNB2	TRUE	TRUE
chr22	50281417	A	T	ENST00000359337	ENSG00000196576	PLXNB2	TRUE	TRUE
chr22	50281455	G	C	ENST00000359337	ENSG00000196576	PLXNB2	TRUE	TRUE
chr22	50281455	G	T	ENST00000359337	ENSG00000196576	PLXNB2	TRUE	TRUE
chr22	50281460	C	A	ENST00000359337	ENSG00000196576	PLXNB2	TRUE	TRUE
chr22	50281476	C	T	ENST00000359337	ENSG00000196576	PLXNB2	TRUE	TRUE
chr22	50281477	C	T	ENST00000359337	ENSG00000196576	PLXNB2	TRUE	TRUE
chr22	50281481	C	A	ENST00000359337	ENSG00000196576	PLXNB2	TRUE	TRUE
chr22	50281496	T	A	ENST00000359337	ENSG00000196576	PLXNB2	TRUE	TRUE
chr22	50281500	C	A	ENST00000359337	ENSG00000196576	PLXNB2	TRUE	FALSE
chr22	50281500	C	G	ENST00000359337	ENSG00000196576	PLXNB2	TRUE	FALSE
chr22	50281500	C	T	ENST00000359337	ENSG00000196576	PLXNB2	TRUE	FALSE
chr22	50281501	T	A	ENST00000359337	ENSG00000196576	PLXNB2	TRUE	FALSE
chr22	50281501	T	C	ENST00000359337	ENSG00000196576	PLXNB2	TRUE	FALSE
chr22	50281501	T	G	ENST00000359337	ENSG00000196576	PLXNB2	TRUE	FALSE
chr22	50281564	A	C	ENST00000359337	ENSG00000196576	PLXNB2	FALSE	FALSE
chr22	50281564	A	G	ENST00000359337	ENSG00000196576	PLXNB2	FALSE	FALSE
chr22	50281564	A	T	ENST00000359337	ENSG00000196576	PLXNB2	FALSE	FALSE
chr22	50281565	C	A	ENST00000359337	ENSG00000196576	PLXNB2	FALSE	FALSE
chr22	50281565	C	G	ENST00000359337	ENSG00000196576	PLXNB2	FALSE	FALSE
chr22	50281565	C	T	ENST00000359337	ENSG00000196576	PLXNB2	FALSE	FALSE
chr22	50281574	C	A	ENST00000359337	ENSG00000196576	PLXNB2	TRUE	TRUE
chr22	50281598	G	A	ENST00000359337	ENSG00000196576	PLXNB2	TRUE	TRUE
chr22	50281601	T	A	ENST00000359337	ENSG00000196576	PLXNB2	TRUE	TRUE
chr22	50281604	G	A	ENST00000359337	ENSG00000196576	PLXNB2	TRUE	TRUE
chr22	50281613	T	A	ENST00000359337	ENSG00000196576	PLXNB2	TRUE	TRUE
chr22	50281625	G	A	ENST00000359337	ENSG00000196576	PLXNB2	TRUE	TRUE
chr22	50281631	C	A	ENST00000359337	ENSG00000196576	PLXNB2	TRUE	TRUE
chr22	50281640	C	A	ENST00000359337	ENSG00000196576	PLXNB2	TRUE	TRUE
chr22	50281641	A	T	ENST00000359337	ENSG00000196576	PLXNB2	TRUE	TRUE
chr22	50281644	G	C	ENST00000359337	ENSG00000196576	PLXNB2	TRUE	TRUE
chr22	50281644	G	T	ENST00000359337	ENSG00000196576	PLXNB2	TRUE	TRUE
chr22	50281658	C	A	ENST00000359337	ENSG00000196576	PLXNB2	TRUE	TRUE
chr22	50281670	T	A	ENST00000359337	ENSG00000196576	PLXNB2	TRUE	TRUE
chr22	50281677	G	T	ENST00000359337	ENSG00000196576	PLXNB2	TRUE	TRUE
chr22	50281685	C	A	ENST00000359337	ENSG00000196576	PLXNB2	TRUE	TRUE
chr22	50281703	C	A	ENST00000359337	ENSG00000196576	PLXNB2	TRUE	TRUE
chr22	50281709	C	A	ENST00000359337	ENSG00000196576	PLXNB2	TRUE	TRUE
chr22	50281712	G	A	ENST00000359337	ENSG00000196576	PLXNB2	TRUE	TRUE
chr22	50281727	T	A	ENST00000359337	ENSG00000196576	PLXNB2	TRUE	TRUE
chr22	50281743	C	A	ENST00000359337	ENSG00000196576	PLXNB2	TRUE	FALSE
chr22	50281743	C	G	ENST00000359337	ENSG00000196576	PLXNB2	TRUE	FALSE
chr22	50281743	C	T	ENST00000359337	ENSG00000196576	PLXNB2	TRUE	FALSE
chr22	50281744	T	A	ENST00000359337	ENSG00000196576	PLXNB2	TRUE	FALSE
chr22	50281744	T	C	ENST00000359337	ENSG00000196576	PLXNB2	TRUE	FALSE
chr22	50281744	T	G	ENST00000359337	ENSG00000196576	PLXNB2	TRUE	FALSE
chr22	50281852	A	C	ENST00000359337	ENSG00000196576	PLXNB2	TRUE	FALSE
chr22	50281852	A	G	ENST00000359337	ENSG00000196576	PLXNB2	TRUE	FALSE
chr22	50281852	A	T	ENST00000359337	ENSG00000196576	PLXNB2	TRUE	FALSE
chr22	50281853	C	A	ENST00000359337	ENSG00000196576	PLXNB2	TRUE	FALSE
chr22	50281853	C	G	ENST00000359337	ENSG00000196576	PLXNB2	TRUE	FALSE
chr22	50281853	C	T	ENST00000359337	ENSG00000196576	PLXNB2	TRUE	FALSE
chr22	50281871	T	A	ENST00000359337	ENSG00000196576	PLXNB2	TRUE	TRUE
chr22	50281880	G	A	ENST00000359337	ENSG00000196576	PLXNB2	TRUE	TRUE
chr22	50281883	T	A	ENST00000359337	ENSG00000196576	PLXNB2	TRUE	TRUE
chr22	50281886	T	A	ENST00000359337	ENSG00000196576	PLXNB2	TRUE	TRUE
chr22	50281907	C	A	ENST00000359337	ENSG00000196576	PLXNB2	TRUE	TRUE
chr22	50281926	G	C	ENST00000359337	ENSG00000196576	PLXNB2	TRUE	TRUE
chr22	50281926	G	T	ENST00000359337	ENSG00000196576	PLXNB2	TRUE	TRUE
chr22	50281931	C	A	ENST00000359337	ENSG00000196576	PLXNB2	TRUE	TRUE
chr22	50281946	C	A	ENST00000359337	ENSG00000196576	PLXNB2	TRUE	TRUE
chr22	50281952	T	A	ENST00000359337	ENSG00000196576	PLXNB2	TRUE	TRUE
chr22	50281979	C	A	ENST00000359337	ENSG00000196576	PLXNB2	TRUE	TRUE
chr22	50281998	G	C	ENST00000359337	ENSG00000196576	PLXNB2	TRUE	TRUE
chr22	50281998	G	T	ENST00000359337	ENSG00000196576	PLXNB2	TRUE	TRUE
chr22	50282006	C	A	ENST00000359337	ENSG00000196576	PLXNB2	TRUE	TRUE
chr22	50282012	C	A	ENST00000359337	ENSG00000196576	PLXNB2	TRUE	TRUE
chr22	50282015	C	A	ENST00000359337	ENSG00000196576	PLXNB2	TRUE	TRUE
chr22	50282045	T	A	ENST00000359337	ENSG00000196576	PLXNB2	TRUE	TRUE
chr22	50282064	G	C	ENST00000359337	ENSG00000196576	PLXNB2	TRUE	TRUE
chr22	50282064	G	T	ENST00000359337	ENSG00000196576	PLXNB2	TRUE	TRUE
chr22	50282082	C	A	ENST00000359337	ENSG00000196576	PLXNB2	TRUE	FALSE
chr22	50282082	C	G	ENST00000359337	ENSG00000196576	PLXNB2	TRUE	FALSE
chr22	50282082	C	T	ENST00000359337	ENSG00000196576	PLXNB2	TRUE	FALSE
chr22	50282083	T	A	ENST00000359337	ENSG00000196576	PLXNB2	TRUE	FALSE
chr22	50282083	T	C	ENST00000359337	ENSG00000196576	PLXNB2	TRUE	FALSE
chr22	50282083	T	G	ENST00000359337	ENSG00000196576	PLXNB2	TRUE	FALSE
chr22	50282182	A	C	ENST00000359337	ENSG00000196576	PLXNB2	TRUE	FALSE
chr22	50282182	A	G	ENST00000359337	ENSG00000196576	PLXNB2	TRUE	FALSE
chr22	50282182	A	T	ENST00000359337	ENSG00000196576	PLXNB2	TRUE	FALSE
chr22	50282183	C	A	ENST00000359337	ENSG00000196576	PLXNB2	TRUE	FALSE
chr22	50282183	C	G	ENST00000359337	ENSG00000196576	PLXNB2	TRUE	FALSE
chr22	50282183	C	T	ENST00000359337	ENSG00000196576	PLXNB2	TRUE	FALSE
chr22	50282195	G	A	ENST00000359337	ENSG00000196576	PLXNB2	TRUE	TRUE
chr22	50282204	C	A	ENST00000359337	ENSG00000196576	PLXNB2	TRUE	TRUE
chr22	50282210	C	A	ENST00000359337	ENSG00000196576	PLXNB2	TRUE	TRUE
chr22	50282222	G	A	ENST00000359337	ENSG00000196576	PLXNB2	TRUE	TRUE
chr22	50282223	C	T	ENST00000359337	ENSG00000196576	PLXNB2	TRUE	TRUE
chr22	50282224	C	T	ENST00000359337	ENSG00000196576	PLXNB2	TRUE	TRUE
chr22	50282231	G	A	ENST00000359337	ENSG00000196576	PLXNB2	TRUE	TRUE
chr22	50282240	C	A	ENST00000359337	ENSG00000196576	PLXNB2	TRUE	TRUE
chr22	50282267	G	A	ENST00000359337	ENSG00000196576	PLXNB2	TRUE	TRUE
chr22	50282285	G	A	ENST00000359337	ENSG00000196576	PLXNB2	TRUE	TRUE
chr22	50282314	C	A	ENST00000359337	ENSG00000196576	PLXNB2	TRUE	FALSE
chr22	50282314	C	G	ENST00000359337	ENSG00000196576	PLXNB2	TRUE	FALSE
chr22	50282314	C	T	ENST00000359337	ENSG00000196576	PLXNB2	TRUE	FALSE
chr22	50282315	T	A	ENST00000359337	ENSG00000196576	PLXNB2	TRUE	FALSE
chr22	50282315	T	C	ENST00000359337	ENSG00000196576	PLXNB2	TRUE	FALSE
chr22	50282315	T	G	ENST00000359337	ENSG00000196576	PLXNB2	TRUE	FALSE
chr22	50282709	A	C	ENST00000359337	ENSG00000196576	PLXNB2	TRUE	FALSE
chr22	50282709	A	G	ENST00000359337	ENSG00000196576	PLXNB2	FALSE	FALSE
chr22	50282709	A	T	ENST00000359337	ENSG00000196576	PLXNB2	TRUE	FALSE
chr22	50282710	C	A	ENST00000359337	ENSG00000196576	PLXNB2	TRUE	FALSE
chr22	50282710	C	G	ENST00000359337	ENSG00000196576	PLXNB2	TRUE	FALSE
chr22	50282710	C	T	ENST00000359337	ENSG00000196576	PLXNB2	TRUE	FALSE
chr22	50282724	G	A	ENST00000359337	ENSG00000196576	PLXNB2	TRUE	TRUE
chr22	50282733	C	A	ENST00000359337	ENSG00000196576	PLXNB2	TRUE	TRUE
chr22	50282742	G	A	ENST00000359337	ENSG00000196576	PLXNB2	TRUE	TRUE
chr22	50282757	C	A	ENST00000359337	ENSG00000196576	PLXNB2	TRUE	TRUE
chr22	50282761	G	C	ENST00000359337	ENSG00000196576	PLXNB2	TRUE	TRUE
chr22	50282761	G	T	ENST00000359337	ENSG00000196576	PLXNB2	TRUE	TRUE
chr22	50282803	G	C	ENST00000359337	ENSG00000196576	PLXNB2	TRUE	TRUE
chr22	50282803	G	T	ENST00000359337	ENSG00000196576	PLXNB2	TRUE	TRUE
chr22	50282814	C	A	ENST00000359337	ENSG00000196576	PLXNB2	TRUE	TRUE
chr22	50282826	G	A	ENST00000359337	ENSG00000196576	PLXNB2	TRUE	TRUE
chr22	50282841	G	A	ENST00000359337	ENSG00000196576	PLXNB2	TRUE	TRUE
chr22	50282854	A	T	ENST00000359337	ENSG00000196576	PLXNB2	TRUE	TRUE
chr22	50282859	G	A	ENST00000359337	ENSG00000196576	PLXNB2	TRUE	TRUE
chr22	50282865	G	A	ENST00000359337	ENSG00000196576	PLXNB2	TRUE	TRUE
chr22	50282877	T	A	ENST00000359337	ENSG00000196576	PLXNB2	TRUE	TRUE
chr22	50282882	C	A	ENST00000359337	ENSG00000196576	PLXNB2	TRUE	FALSE
chr22	50282882	C	G	ENST00000359337	ENSG00000196576	PLXNB2	TRUE	FALSE
chr22	50282882	C	T	ENST00000359337	ENSG00000196576	PLXNB2	TRUE	FALSE
chr22	50282883	T	A	ENST00000359337	ENSG00000196576	PLXNB2	TRUE	FALSE
chr22	50282883	T	C	ENST00000359337	ENSG00000196576	PLXNB2	TRUE	FALSE
chr22	50282883	T	G	ENST00000359337	ENSG00000196576	PLXNB2	TRUE	FALSE
chr22	50283048	A	C	ENST00000359337	ENSG00000196576	PLXNB2	TRUE	FALSE
chr22	50283048	A	G	ENST00000359337	ENSG00000196576	PLXNB2	TRUE	FALSE
chr22	50283048	A	T	ENST00000359337	ENSG00000196576	PLXNB2	TRUE	FALSE
chr22	50283049	C	A	ENST00000359337	ENSG00000196576	PLXNB2	TRUE	FALSE
chr22	50283049	C	G	ENST00000359337	ENSG00000196576	PLXNB2	TRUE	FALSE
chr22	50283049	C	T	ENST00000359337	ENSG00000196576	PLXNB2	TRUE	FALSE
chr22	50283054	T	A	ENST00000359337	ENSG00000196576	PLXNB2	TRUE	TRUE
chr22	50283055	A	T	ENST00000359337	ENSG00000196576	PLXNB2	TRUE	TRUE
chr22	50283090	C	A	ENST00000359337	ENSG00000196576	PLXNB2	TRUE	TRUE
chr22	50283093	G	A	ENST00000359337	ENSG00000196576	PLXNB2	TRUE	TRUE
chr22	50283147	G	A	ENST00000359337	ENSG00000196576	PLXNB2	TRUE	TRUE
chr22	50283153	C	A	ENST00000359337	ENSG00000196576	PLXNB2	TRUE	TRUE
chr22	50283156	G	A	ENST00000359337	ENSG00000196576	PLXNB2	TRUE	TRUE
chr22	50283159	G	A	ENST00000359337	ENSG00000196576	PLXNB2	TRUE	TRUE
chr22	50283165	C	A	ENST00000359337	ENSG00000196576	PLXNB2	TRUE	TRUE
chr22	50283180	T	A	ENST00000359337	ENSG00000196576	PLXNB2	TRUE	TRUE
chr22	50283186	G	A	ENST00000359337	ENSG00000196576	PLXNB2	TRUE	TRUE
chr22	50283187	C	A	ENST00000359337	ENSG00000196576	PLXNB2	TRUE	FALSE
chr22	50283187	C	G	ENST00000359337	ENSG00000196576	PLXNB2	TRUE	FALSE
chr22	50283187	C	T	ENST00000359337	ENSG00000196576	PLXNB2	TRUE	FALSE
chr22	50283188	T	A	ENST00000359337	ENSG00000196576	PLXNB2	TRUE	FALSE
chr22	50283188	T	C	ENST00000359337	ENSG00000196576	PLXNB2	TRUE	FALSE
chr22	50283188	T	G	ENST00000359337	ENSG00000196576	PLXNB2	TRUE	FALSE
chr22	50283335	A	C	ENST00000359337	ENSG00000196576	PLXNB2	TRUE	FALSE
chr22	50283335	A	G	ENST00000359337	ENSG00000196576	PLXNB2	TRUE	FALSE
chr22	50283335	A	T	ENST00000359337	ENSG00000196576	PLXNB2	TRUE	FALSE
chr22	50283336	C	A	ENST00000359337	ENSG00000196576	PLXNB2	TRUE	FALSE
chr22	50283336	C	G	ENST00000359337	ENSG00000196576	PLXNB2	TRUE	FALSE
chr22	50283336	C	T	ENST00000359337	ENSG00000196576	PLXNB2	TRUE	FALSE
chr22	50283339	G	A	ENST00000359337	ENSG00000196576	PLXNB2	TRUE	TRUE
chr22	50283351	G	A	ENST00000359337	ENSG00000196576	PLXNB2	TRUE	TRUE
chr22	50283365	G	T	ENST00000359337	ENSG00000196576	PLXNB2	TRUE	TRUE
chr22	50283378	T	A	ENST00000359337	ENSG00000196576	PLXNB2	TRUE	TRUE
chr22	50283396	C	A	ENST00000359337	ENSG00000196576	PLXNB2	TRUE	TRUE
chr22	50283420	C	A	ENST00000359337	ENSG00000196576	PLXNB2
chr22	50283429	C	A	ENST00000359337	ENSG00000196576	PLXNB2
chr22	50283436	A	T	ENST00000359337	ENSG00000196576	PLXNB2
chr22	50283446	C	A	ENST00000359337	ENSG00000196576	PLXNB2	TRUE	FALSE
chr22	50283446	C	G	ENST00000359337	ENSG00000196576	PLXNB2	TRUE	FALSE
chr22	50283446	C	T	ENST00000359337	ENSG00000196576	PLXNB2	TRUE	FALSE
chr22	50283447	T	A	ENST00000359337	ENSG00000196576	PLXNB2	TRUE	FALSE
chr22	50283447	T	C	ENST00000359337	ENSG00000196576	PLXNB2	TRUE	FALSE
chr22	50283447	T	G	ENST00000359337	ENSG00000196576	PLXNB2	TRUE	FALSE
chr22	50283600	A	C	ENST00000359337	ENSG00000196576	PLXNB2	TRUE	TRUE
chr22	50283600	A	G	ENST00000359337	ENSG00000196576	PLXNB2	TRUE	FALSE
chr22	50283600	A	T	ENST00000359337	ENSG00000196576	PLXNB2	TRUE	TRUE
chr22	50283601	C	A	ENST00000359337	ENSG00000196576	PLXNB2	TRUE	TRUE
chr22	50283601	C	G	ENST00000359337	ENSG00000196576	PLXNB2	TRUE	TRUE
chr22	50283601	C	T	ENST00000359337	ENSG00000196576	PLXNB2	TRUE	TRUE
chr22	50283616	G	C	ENST00000359337	ENSG00000196576	PLXNB2	TRUE	TRUE
chr22	50283616	G	T	ENST00000359337	ENSG00000196576	PLXNB2	TRUE	TRUE
chr22	50283624	C	A	ENST00000359337	ENSG00000196576	PLXNB2	TRUE	TRUE
chr22	50283630	G	A	ENST00000359337	ENSG00000196576	PLXNB2	TRUE	TRUE
chr22	50283637	G	T	ENST00000359337	ENSG00000196576	PLXNB2	TRUE	TRUE
chr22	50283666	G	A	ENST00000359337	ENSG00000196576	PLXNB2	TRUE	TRUE
chr22	50283681	G	A	ENST00000359337	ENSG00000196576	PLXNB2	TRUE	TRUE
chr22	50283689	A	T	ENST00000359337	ENSG00000196576	PLXNB2	TRUE	TRUE
chr22	50283741	C	A	ENST00000359337	ENSG00000196576	PLXNB2	TRUE	TRUE
chr22	50283747	G	A	ENST00000359337	ENSG00000196576	PLXNB2	TRUE	TRUE
chr22	50283751	C	A	ENST00000359337	ENSG00000196576	PLXNB2	TRUE	FALSE
chr22	50283751	C	G	ENST00000359337	ENSG00000196576	PLXNB2	TRUE	FALSE
chr22	50283751	C	T	ENST00000359337	ENSG00000196576	PLXNB2	TRUE	FALSE
chr22	50283752	T	A	ENST00000359337	ENSG00000196576	PLXNB2	TRUE	FALSE
chr22	50283752	T	C	ENST00000359337	ENSG00000196576	PLXNB2	TRUE	FALSE
chr22	50283752	T	G	ENST00000359337	ENSG00000196576	PLXNB2	TRUE	FALSE
chr22	50283831	A	C	ENST00000359337	ENSG00000196576	PLXNB2	TRUE	FALSE
chr22	50283831	A	G	ENST00000359337	ENSG00000196576	PLXNB2	TRUE	FALSE
chr22	50283831	A	T	ENST00000359337	ENSG00000196576	PLXNB2	TRUE	FALSE
chr22	50283832	C	A	ENST00000359337	ENSG00000196576	PLXNB2	TRUE	FALSE
chr22	50283832	C	G	ENST00000359337	ENSG00000196576	PLXNB2	TRUE	FALSE
chr22	50283832	C	T	ENST00000359337	ENSG00000196576	PLXNB2	TRUE	FALSE
chr22	50283854	G	T	ENST00000359337	ENSG00000196576	PLXNB2	TRUE	TRUE
chr22	50283859	C	A	ENST00000359337	ENSG00000196576	PLXNB2	TRUE	TRUE
chr22	50283872	G	T	ENST00000359337	ENSG00000196576	PLXNB2	TRUE	TRUE
chr22	50283883	C	A	ENST00000359337	ENSG00000196576	PLXNB2	TRUE	TRUE
chr22	50283884	A	C	ENST00000359337	ENSG00000196576	PLXNB2	TRUE	TRUE
chr22	50283884	A	T	ENST00000359337	ENSG00000196576	PLXNB2	TRUE	TRUE
chr22	50283890	G	T	ENST00000359337	ENSG00000196576	PLXNB2	TRUE	TRUE
chr22	50283901	G	A	ENST00000359337	ENSG00000196576	PLXNB2	TRUE	TRUE
chr22	50283908	G	T	ENST00000359337	ENSG00000196576	PLXNB2	TRUE	TRUE
chr22	50283911	C	T	ENST00000359337	ENSG00000196576	PLXNB2	TRUE	TRUE
chr22	50283912	C	T	ENST00000359337	ENSG00000196576	PLXNB2	TRUE	TRUE
chr22	50283917	A	T	ENST00000359337	ENSG00000196576	PLXNB2	TRUE	TRUE
chr22	50283923	G	C	ENST00000359337	ENSG00000196576	PLXNB2	TRUE	TRUE
chr22	50283923	G	T	ENST00000359337	ENSG00000196576	PLXNB2	TRUE	TRUE
chr22	50283944	G	T	ENST00000359337	ENSG00000196576	PLXNB2	TRUE	TRUE
chr22	50283953	G	T	ENST00000359337	ENSG00000196576	PLXNB2	TRUE	TRUE
chr22	50283974	G	T	ENST00000359337	ENSG00000196576	PLXNB2	TRUE	TRUE
chr22	50283980	G	C	ENST00000359337	ENSG00000196576	PLXNB2	TRUE	TRUE
chr22	50283980	G	T	ENST00000359337	ENSG00000196576	PLXNB2	TRUE	TRUE
chr22	50283991	C	A	ENST00000359337	ENSG00000196576	PLXNB2	TRUE	FALSE
chr22	50283991	C	G	ENST00000359337	ENSG00000196576	PLXNB2	TRUE	FALSE
chr22	50283991	C	T	ENST00000359337	ENSG00000196576	PLXNB2	TRUE	FALSE
chr22	50283992	T	A	ENST00000359337	ENSG00000196576	PLXNB2	TRUE	FALSE
chr22	50283992	T	C	ENST00000359337	ENSG00000196576	PLXNB2	TRUE	FALSE
chr22	50283992	T	G	ENST00000359337	ENSG00000196576	PLXNB2	TRUE	FALSE
chr22	50284130	A	C	ENST00000359337	ENSG00000196576	PLXNB2	TRUE	FALSE
chr22	50284130	A	G	ENST00000359337	ENSG00000196576	PLXNB2	TRUE	FALSE
chr22	50284130	A	T	ENST00000359337	ENSG00000196576	PLXNB2	TRUE	FALSE
chr22	50284131	C	A	ENST00000359337	ENSG00000196576	PLXNB2	TRUE	FALSE
chr22	50284131	C	G	ENST00000359337	ENSG00000196576	PLXNB2	TRUE	FALSE
chr22	50284131	C	T	ENST00000359337	ENSG00000196576	PLXNB2	TRUE	FALSE
chr22	50284141	T	A	ENST00000359337	ENSG00000196576	PLXNB2
chr22	50284156	T	A	ENST00000359337	ENSG00000196576	PLXNB2
chr22	50284160	G	C	ENST00000359337	ENSG00000196576	PLXNB2
chr22	50284160	G	T	ENST00000359337	ENSG00000196576	PLXNB2
chr22	50284168	T	A	ENST00000359337	ENSG00000196576	PLXNB2
chr22	50284172	G	C	ENST00000359337	ENSG00000196576	PLXNB2
chr22	50284172	G	T	ENST00000359337	ENSG00000196576	PLXNB2
chr22	50284195	C	A	ENST00000359337	ENSG00000196576	PLXNB2
chr22	50284214	C	A	ENST00000359337	ENSG00000196576	PLXNB2	TRUE	FALSE
chr22	50284214	C	G	ENST00000359337	ENSG00000196576	PLXNB2	TRUE	FALSE
chr22	50284214	C	T	ENST00000359337	ENSG00000196576	PLXNB2	TRUE	FALSE
chr22	50284215	T	A	ENST00000359337	ENSG00000196576	PLXNB2	TRUE	FALSE
chr22	50284215	T	C	ENST00000359337	ENSG00000196576	PLXNB2	TRUE	FALSE
chr22	50284215	T	G	ENST00000359337	ENSG00000196576	PLXNB2	TRUE	FALSE
chr22	50284571	A	C	ENST00000359337	ENSG00000196576	PLXNB2	TRUE	FALSE
chr22	50284571	A	G	ENST00000359337	ENSG00000196576	PLXNB2	FALSE	FALSE
chr22	50284571	A	T	ENST00000359337	ENSG00000196576	PLXNB2	TRUE	FALSE
chr22	50284572	C	A	ENST00000359337	ENSG00000196576	PLXNB2	TRUE	FALSE
chr22	50284572	C	G	ENST00000359337	ENSG00000196576	PLXNB2	TRUE	FALSE
chr22	50284572	C	T	ENST00000359337	ENSG00000196576	PLXNB2	TRUE	FALSE
chr22	50284575	T	A	ENST00000359337	ENSG00000196576	PLXNB2
chr22	50284605	C	A	ENST00000359337	ENSG00000196576	PLXNB2	TRUE	TRUE
chr22	50284608	G	A	ENST00000359337	ENSG00000196576	PLXNB2	TRUE	TRUE
chr22	50284623	C	A	ENST00000359337	ENSG00000196576	PLXNB2	TRUE	TRUE
chr22	50284632	T	A	ENST00000359337	ENSG00000196576	PLXNB2	TRUE	TRUE
chr22	50284637	A	T	ENST00000359337	ENSG00000196576	PLXNB2	TRUE	TRUE
chr22	50284666	C	A	ENST00000359337	ENSG00000196576	PLXNB2	TRUE	FALSE
chr22	50284666	C	G	ENST00000359337	ENSG00000196576	PLXNB2	TRUE	FALSE
chr22	50284666	C	T	ENST00000359337	ENSG00000196576	PLXNB2	TRUE	FALSE
chr22	50284667	T	A	ENST00000359337	ENSG00000196576	PLXNB2	TRUE	FALSE
chr22	50284667	T	C	ENST00000359337	ENSG00000196576	PLXNB2	TRUE	FALSE
chr22	50284667	T	G	ENST00000359337	ENSG00000196576	PLXNB2	TRUE	FALSE
chr22	50285798	A	C	ENST00000359337	ENSG00000196576	PLXNB2	TRUE	FALSE
chr22	50285798	A	G	ENST00000359337	ENSG00000196576	PLXNB2	TRUE	FALSE
chr22	50285798	A	T	ENST00000359337	ENSG00000196576	PLXNB2	TRUE	FALSE
chr22	50285799	C	A	ENST00000359337	ENSG00000196576	PLXNB2	TRUE	FALSE
chr22	50285799	C	G	ENST00000359337	ENSG00000196576	PLXNB2	TRUE	FALSE
chr22	50285799	C	T	ENST00000359337	ENSG00000196576	PLXNB2	TRUE	FALSE
chr22	50285802	T	A	ENST00000359337	ENSG00000196576	PLXNB2
chr22	50285820	T	A	ENST00000359337	ENSG00000196576	PLXNB2	TRUE	TRUE
chr22	50285826	G	A	ENST00000359337	ENSG00000196576	PLXNB2	TRUE	TRUE
chr22	50285844	C	A	ENST00000359337	ENSG00000196576	PLXNB2	TRUE	TRUE
chr22	50285877	C	A	ENST00000359337	ENSG00000196576	PLXNB2	TRUE	TRUE
chr22	50285886	G	A	ENST00000359337	ENSG00000196576	PLXNB2	TRUE	TRUE
chr22	50285890	A	T	ENST00000359337	ENSG00000196576	PLXNB2	TRUE	TRUE
chr22	50285901	C	A	ENST00000359337	ENSG00000196576	PLXNB2	TRUE	TRUE
chr22	50285902	C	A	ENST00000359337	ENSG00000196576	PLXNB2	TRUE	FALSE
chr22	50285902	C	G	ENST00000359337	ENSG00000196576	PLXNB2	TRUE	FALSE
chr22	50285902	C	T	ENST00000359337	ENSG00000196576	PLXNB2	TRUE	FALSE
chr22	50285903	T	A	ENST00000359337	ENSG00000196576	PLXNB2	TRUE	FALSE
chr22	50285903	T	C	ENST00000359337	ENSG00000196576	PLXNB2	TRUE	FALSE
chr22	50285903	T	G	ENST00000359337	ENSG00000196576	PLXNB2	TRUE	FALSE
chr22	50285988	A	C	ENST00000359337	ENSG00000196576	PLXNB2	TRUE	FALSE
chr22	50285988	A	G	ENST00000359337	ENSG00000196576	PLXNB2	TRUE	FALSE
chr22	50285988	A	T	ENST00000359337	ENSG00000196576	PLXNB2	TRUE	FALSE
chr22	50285989	C	A	ENST00000359337	ENSG00000196576	PLXNB2	TRUE	FALSE
chr22	50285989	C	G	ENST00000359337	ENSG00000196576	PLXNB2	TRUE	FALSE
chr22	50285989	C	T	ENST00000359337	ENSG00000196576	PLXNB2	TRUE	FALSE
chr22	50286016	C	A	ENST00000359337	ENSG00000196576	PLXNB2	TRUE	TRUE
chr22	50286027	G	T	ENST00000359337	ENSG00000196576	PLXNB2	TRUE	TRUE
chr22	50286034	C	A	ENST00000359337	ENSG00000196576	PLXNB2	TRUE	TRUE
chr22	50286038	G	T	ENST00000359337	ENSG00000196576	PLXNB2	TRUE	TRUE
chr22	50286043	C	A	ENST00000359337	ENSG00000196576	PLXNB2	TRUE	TRUE
chr22	50286047	G	C	ENST00000359337	ENSG00000196576	PLXNB2	TRUE	TRUE
chr22	50286047	G	T	ENST00000359337	ENSG00000196576	PLXNB2	TRUE	TRUE
chr22	50286059	C	T	ENST00000359337	ENSG00000196576	PLXNB2	TRUE	TRUE
chr22	50286060	C	T	ENST00000359337	ENSG00000196576	PLXNB2	TRUE	TRUE
chr22	50286064	G	A	ENST00000359337	ENSG00000196576	PLXNB2	TRUE	TRUE
chr22	50286065	G	T	ENST00000359337	ENSG00000196576	PLXNB2	TRUE	TRUE
chr22	50286071	C	T	ENST00000359337	ENSG00000196576	PLXNB2	TRUE	TRUE
chr22	50286072	C	T	ENST00000359337	ENSG00000196576	PLXNB2	TRUE	TRUE
chr22	50286086	G	T	ENST00000359337	ENSG00000196576	PLXNB2	TRUE	TRUE
chr22	50286095	G	T	ENST00000359337	ENSG00000196576	PLXNB2	TRUE	TRUE
chr22	50286099	C	A	ENST00000359337	ENSG00000196576	PLXNB2	TRUE	FALSE
chr22	50286099	C	G	ENST00000359337	ENSG00000196576	PLXNB2	TRUE	FALSE
chr22	50286099	C	T	ENST00000359337	ENSG00000196576	PLXNB2	TRUE	FALSE
chr22	50286100	T	A	ENST00000359337	ENSG00000196576	PLXNB2	TRUE	FALSE
chr22	50286100	T	C	ENST00000359337	ENSG00000196576	PLXNB2	TRUE	FALSE
chr22	50286100	T	G	ENST00000359337	ENSG00000196576	PLXNB2	TRUE	FALSE
chr22	50286171	A	C	ENST00000359337	ENSG00000196576	PLXNB2	TRUE	FALSE
chr22	50286171	A	G	ENST00000359337	ENSG00000196576	PLXNB2	TRUE	FALSE
chr22	50286171	A	T	ENST00000359337	ENSG00000196576	PLXNB2	TRUE	FALSE
chr22	50286172	C	A	ENST00000359337	ENSG00000196576	PLXNB2	TRUE	FALSE
chr22	50286172	C	G	ENST00000359337	ENSG00000196576	PLXNB2	TRUE	FALSE
chr22	50286172	C	T	ENST00000359337	ENSG00000196576	PLXNB2	TRUE	FALSE
chr22	50286183	C	A	ENST00000359337	ENSG00000196576	PLXNB2	TRUE	TRUE
chr22	50286186	C	A	ENST00000359337	ENSG00000196576	PLXNB2	TRUE	TRUE
chr22	50286201	G	A	ENST00000359337	ENSG00000196576	PLXNB2	TRUE	TRUE
chr22	50286205	G	T	ENST00000359337	ENSG00000196576	PLXNB2	TRUE	TRUE
chr22	50286211	G	C	ENST00000359337	ENSG00000196576	PLXNB2	TRUE	TRUE
chr22	50286211	G	T	ENST00000359337	ENSG00000196576	PLXNB2	TRUE	TRUE
chr22	50286220	G	C	ENST00000359337	ENSG00000196576	PLXNB2	TRUE	TRUE
chr22	50286220	G	T	ENST00000359337	ENSG00000196576	PLXNB2	TRUE	TRUE
chr22	50286225	G	A	ENST00000359337	ENSG00000196576	PLXNB2	TRUE	TRUE
chr22	50286226	G	C	ENST00000359337	ENSG00000196576	PLXNB2	TRUE	TRUE
chr22	50286226	G	T	ENST00000359337	ENSG00000196576	PLXNB2	TRUE	TRUE
chr22	50286252	G	A	ENST00000359337	ENSG00000196576	PLXNB2	TRUE	TRUE
chr22	50286255	T	A	ENST00000359337	ENSG00000196576	PLXNB2	TRUE	TRUE
chr22	50286267	G	A	ENST00000359337	ENSG00000196576	PLXNB2	TRUE	TRUE
chr22	50286288	C	A	ENST00000359337	ENSG00000196576	PLXNB2	TRUE	FALSE
chr22	50286288	C	G	ENST00000359337	ENSG00000196576	PLXNB2	TRUE	FALSE
chr22	50286288	C	T	ENST00000359337	ENSG00000196576	PLXNB2	TRUE	FALSE
chr22	50286289	T	A	ENST00000359337	ENSG00000196576	PLXNB2	TRUE	FALSE
chr22	50286289	T	C	ENST00000359337	ENSG00000196576	PLXNB2	TRUE	FALSE
chr22	50286289	T	G	ENST00000359337	ENSG00000196576	PLXNB2	TRUE	FALSE
chr22	50287109	A	C	ENST00000359337	ENSG00000196576	PLXNB2	TRUE	FALSE
chr22	50287109	A	G	ENST00000359337	ENSG00000196576	PLXNB2	TRUE	FALSE
chr22	50287109	A	T	ENST00000359337	ENSG00000196576	PLXNB2	TRUE	FALSE
chr22	50287110	C	A	ENST00000359337	ENSG00000196576	PLXNB2	TRUE	FALSE
chr22	50287110	C	G	ENST00000359337	ENSG00000196576	PLXNB2	TRUE	FALSE
chr22	50287110	C	T	ENST00000359337	ENSG00000196576	PLXNB2	TRUE	FALSE
chr22	50287114	G	A	ENST00000359337	ENSG00000196576	PLXNB2	TRUE	TRUE
chr22	50287151	G	T	ENST00000359337	ENSG00000196576	PLXNB2	TRUE	TRUE
chr22	50287165	C	A	ENST00000359337	ENSG00000196576	PLXNB2	TRUE	TRUE
chr22	50287171	C	A	ENST00000359337	ENSG00000196576	PLXNB2	TRUE	TRUE
chr22	50287194	G	T	ENST00000359337	ENSG00000196576	PLXNB2	TRUE	TRUE
chr22	50287198	C	A	ENST00000359337	ENSG00000196576	PLXNB2	TRUE	TRUE
chr22	50287208	G	T	ENST00000359337	ENSG00000196576	PLXNB2	TRUE	TRUE
chr22	50287215	A	T	ENST00000359337	ENSG00000196576	PLXNB2	TRUE	TRUE
chr22	50287219	C	A	ENST00000359337	ENSG00000196576	PLXNB2	TRUE	TRUE
chr22	50287225	C	A	ENST00000359337	ENSG00000196576	PLXNB2	TRUE	TRUE
chr22	50287228	C	A	ENST00000359337	ENSG00000196576	PLXNB2	TRUE	TRUE
chr22	50287261	G	A	ENST00000359337	ENSG00000196576	PLXNB2	TRUE	TRUE
chr22	50287265	C	A	ENST00000359337	ENSG00000196576	PLXNB2	TRUE	FALSE
chr22	50287265	C	G	ENST00000359337	ENSG00000196576	PLXNB2	TRUE	FALSE
chr22	50287265	C	T	ENST00000359337	ENSG00000196576	PLXNB2	TRUE	FALSE
chr22	50287266	T	A	ENST00000359337	ENSG00000196576	PLXNB2	TRUE	FALSE
chr22	50287266	T	C	ENST00000359337	ENSG00000196576	PLXNB2	TRUE	FALSE
chr22	50287266	T	G	ENST00000359337	ENSG00000196576	PLXNB2	TRUE	FALSE
chr22	50287665	A	C	ENST00000359337	ENSG00000196576	PLXNB2	TRUE	FALSE
chr22	50287665	A	G	ENST00000359337	ENSG00000196576	PLXNB2	TRUE	FALSE
chr22	50287665	A	T	ENST00000359337	ENSG00000196576	PLXNB2	TRUE	FALSE
chr22	50287666	C	A	ENST00000359337	ENSG00000196576	PLXNB2	TRUE	FALSE
chr22	50287666	C	G	ENST00000359337	ENSG00000196576	PLXNB2	TRUE	FALSE
chr22	50287666	C	T	ENST00000359337	ENSG00000196576	PLXNB2	TRUE	FALSE
chr22	50287669	C	A	ENST00000359337	ENSG00000196576	PLXNB2	TRUE	TRUE
chr22	50287675	G	A	ENST00000359337	ENSG00000196576	PLXNB2	TRUE	TRUE
chr22	50287696	G	A	ENST00000359337	ENSG00000196576	PLXNB2	TRUE	TRUE
chr22	50287702	G	A	ENST00000359337	ENSG00000196576	PLXNB2	TRUE	TRUE
chr22	50287721	G	T	ENST00000359337	ENSG00000196576	PLXNB2	TRUE	TRUE
chr22	50287729	T	A	ENST00000359337	ENSG00000196576	PLXNB2	TRUE	TRUE
chr22	50287735	G	A	ENST00000359337	ENSG00000196576	PLXNB2	TRUE	TRUE
chr22	50287739	C	T	ENST00000359337	ENSG00000196576	PLXNB2	TRUE	TRUE
chr22	50287740	C	T	ENST00000359337	ENSG00000196576	PLXNB2	TRUE	TRUE
chr22	50287745	C	T	ENST00000359337	ENSG00000196576	PLXNB2	TRUE	TRUE
chr22	50287746	C	T	ENST00000359337	ENSG00000196576	PLXNB2	TRUE	TRUE
chr22	50287759	C	A	ENST00000359337	ENSG00000196576	PLXNB2	TRUE	TRUE
chr22	50287762	C	A	ENST00000359337	ENSG00000196576	PLXNB2	TRUE	TRUE
chr22	50287772	A	T	ENST00000359337	ENSG00000196576	PLXNB2	TRUE	TRUE
chr22	50287777	C	A	ENST00000359337	ENSG00000196576	PLXNB2	TRUE	TRUE
chr22	50287783	T	A	ENST00000359337	ENSG00000196576	PLXNB2	TRUE	TRUE
chr22	50287790	G	T	ENST00000359337	ENSG00000196576	PLXNB2	TRUE	TRUE
chr22	50287794	C	A	ENST00000359337	ENSG00000196576	PLXNB2	TRUE	FALSE
chr22	50287794	C	G	ENST00000359337	ENSG00000196576	PLXNB2	TRUE	FALSE
chr22	50287794	C	T	ENST00000359337	ENSG00000196576	PLXNB2	TRUE	FALSE
chr22	50287795	T	A	ENST00000359337	ENSG00000196576	PLXNB2	TRUE	FALSE
chr22	50287795	T	C	ENST00000359337	ENSG00000196576	PLXNB2	TRUE	FALSE
chr22	50287795	T	G	ENST00000359337	ENSG00000196576	PLXNB2	TRUE	FALSE
chr22	50287935	A	C	ENST00000359337	ENSG00000196576	PLXNB2	TRUE	FALSE
chr22	50287935	A	G	ENST00000359337	ENSG00000196576	PLXNB2	TRUE	FALSE
chr22	50287935	A	T	ENST00000359337	ENSG00000196576	PLXNB2	TRUE	FALSE
chr22	50287936	C	A	ENST00000359337	ENSG00000196576	PLXNB2	TRUE	FALSE
chr22	50287936	C	G	ENST00000359337	ENSG00000196576	PLXNB2	TRUE	FALSE
chr22	50287936	C	T	ENST00000359337	ENSG00000196576	PLXNB2	TRUE	FALSE
chr22	50287938	G	A	ENST00000359337	ENSG00000196576	PLXNB2	TRUE	TRUE
chr22	50287941	C	A	ENST00000359337	ENSG00000196576	PLXNB2	TRUE	TRUE
chr22	50287944	C	A	ENST00000359337	ENSG00000196576	PLXNB2	TRUE	TRUE
chr22	50287951	G	T	ENST00000359337	ENSG00000196576	PLXNB2	TRUE	TRUE
chr22	50287954	C	T	ENST00000359337	ENSG00000196576	PLXNB2	TRUE	TRUE
chr22	50287955	C	T	ENST00000359337	ENSG00000196576	PLXNB2	TRUE	TRUE
chr22	50287960	G	T	ENST00000359337	ENSG00000196576	PLXNB2	TRUE	TRUE
chr22	50287963	G	C	ENST00000359337	ENSG00000196576	PLXNB2	TRUE	TRUE
chr22	50287963	G	T	ENST00000359337	ENSG00000196576	PLXNB2	TRUE	TRUE
chr22	50287974	G	A	ENST00000359337	ENSG00000196576	PLXNB2	TRUE	TRUE
chr22	50287984	G	T	ENST00000359337	ENSG00000196576	PLXNB2	TRUE	TRUE
chr22	50287989	G	A	ENST00000359337	ENSG00000196576	PLXNB2	TRUE	TRUE
chr22	50287993	G	T	ENST00000359337	ENSG00000196576	PLXNB2	TRUE	TRUE
chr22	50288002	G	C	ENST00000359337	ENSG00000196576	PLXNB2	TRUE	TRUE
chr22	50288002	G	T	ENST00000359337	ENSG00000196576	PLXNB2	TRUE	TRUE
chr22	50288011	G	T	ENST00000359337	ENSG00000196576	PLXNB2	TRUE	TRUE
chr22	50288016	C	A	ENST00000359337	ENSG00000196576	PLXNB2	TRUE	TRUE
chr22	50288019	G	A	ENST00000359337	ENSG00000196576	PLXNB2	TRUE	TRUE
chr22	50288038	C	A	ENST00000359337	ENSG00000196576	PLXNB2	TRUE	FALSE
chr22	50288038	C	G	ENST00000359337	ENSG00000196576	PLXNB2	TRUE	FALSE
chr22	50288038	C	T	ENST00000359337	ENSG00000196576	PLXNB2	TRUE	FALSE
chr22	50288039	T	A	ENST00000359337	ENSG00000196576	PLXNB2	TRUE	FALSE
chr22	50288039	T	C	ENST00000359337	ENSG00000196576	PLXNB2	TRUE	FALSE
chr22	50288039	T	G	ENST00000359337	ENSG00000196576	PLXNB2	TRUE	FALSE
chr22	50288741	A	C	ENST00000359337	ENSG00000196576	PLXNB2	TRUE	FALSE
chr22	50288741	A	G	ENST00000359337	ENSG00000196576	PLXNB2	TRUE	FALSE
chr22	50288741	A	T	ENST00000359337	ENSG00000196576	PLXNB2	TRUE	FALSE
chr22	50288742	C	A	ENST00000359337	ENSG00000196576	PLXNB2	TRUE	FALSE
chr22	50288742	C	G	ENST00000359337	ENSG00000196576	PLXNB2	TRUE	FALSE
chr22	50288742	C	T	ENST00000359337	ENSG00000196576	PLXNB2	TRUE	FALSE
chr22	50288745	T	A	ENST00000359337	ENSG00000196576	PLXNB2	TRUE	TRUE
chr22	50288751	G	A	ENST00000359337	ENSG00000196576	PLXNB2	TRUE	TRUE
chr22	50288761	G	C	ENST00000359337	ENSG00000196576	PLXNB2	TRUE	TRUE
chr22	50288761	G	T	ENST00000359337	ENSG00000196576	PLXNB2	TRUE	TRUE
chr22	50288781	C	A	ENST00000359337	ENSG00000196576	PLXNB2	TRUE	TRUE
chr22	50288802	T	A	ENST00000359337	ENSG00000196576	PLXNB2	TRUE	TRUE
chr22	50288808	T	A	ENST00000359337	ENSG00000196576	PLXNB2	TRUE	TRUE
chr22	50288811	T	A	ENST00000359337	ENSG00000196576	PLXNB2	TRUE	TRUE
chr22	50288820	C	A	ENST00000359337	ENSG00000196576	PLXNB2	TRUE	TRUE
chr22	50288836	G	C	ENST00000359337	ENSG00000196576	PLXNB2	TRUE	TRUE
chr22	50288836	G	T	ENST00000359337	ENSG00000196576	PLXNB2	TRUE	TRUE
chr22	50288841	C	A	ENST00000359337	ENSG00000196576	PLXNB2	TRUE	TRUE
chr22	50288843	G	C	ENST00000359337	ENSG00000196576	PLXNB2	TRUE	TRUE
chr22	50288843	G	T	ENST00000359337	ENSG00000196576	PLXNB2	TRUE	TRUE
chr22	50288866	G	C	ENST00000359337	ENSG00000196576	PLXNB2	TRUE	TRUE
chr22	50288866	G	T	ENST00000359337	ENSG00000196576	PLXNB2	TRUE	TRUE
chr22	50288872	C	A	ENST00000359337	ENSG00000196576	PLXNB2	TRUE	FALSE
chr22	50288872	C	G	ENST00000359337	ENSG00000196576	PLXNB2	TRUE	FALSE
chr22	50288872	C	T	ENST00000359337	ENSG00000196576	PLXNB2	TRUE	FALSE
chr22	50288873	T	A	ENST00000359337	ENSG00000196576	PLXNB2	TRUE	FALSE
chr22	50288873	T	C	ENST00000359337	ENSG00000196576	PLXNB2	TRUE	FALSE
chr22	50288873	T	G	ENST00000359337	ENSG00000196576	PLXNB2	TRUE	FALSE
chr22	50288958	A	C	ENST00000359337	ENSG00000196576	PLXNB2	TRUE	FALSE
chr22	50288958	A	G	ENST00000359337	ENSG00000196576	PLXNB2	TRUE	FALSE
chr22	50288958	A	T	ENST00000359337	ENSG00000196576	PLXNB2	TRUE	FALSE
chr22	50288959	C	A	ENST00000359337	ENSG00000196576	PLXNB2	TRUE	FALSE
chr22	50288959	C	G	ENST00000359337	ENSG00000196576	PLXNB2	TRUE	FALSE
chr22	50288959	C	T	ENST00000359337	ENSG00000196576	PLXNB2	TRUE	FALSE
chr22	50288962	T	A	ENST00000359337	ENSG00000196576	PLXNB2	TRUE	TRUE
chr22	50289013	C	A	ENST00000359337	ENSG00000196576	PLXNB2	TRUE	TRUE
chr22	50289049	C	A	ENST00000359337	ENSG00000196576	PLXNB2	TRUE	TRUE
chr22	50289055	G	A	ENST00000359337	ENSG00000196576	PLXNB2	TRUE	TRUE
chr22	50289073	T	A	ENST00000359337	ENSG00000196576	PLXNB2	TRUE	TRUE
chr22	50289098	G	C	ENST00000359337	ENSG00000196576	PLXNB2	TRUE	TRUE
chr22	50289098	G	T	ENST00000359337	ENSG00000196576	PLXNB2	TRUE	TRUE
chr22	50289112	C	A	ENST00000359337	ENSG00000196576	PLXNB2	TRUE	TRUE
chr22	50289114	G	T	ENST00000359337	ENSG00000196576	PLXNB2	TRUE	TRUE
chr22	50289119	A	T	ENST00000359337	ENSG00000196576	PLXNB2	TRUE	TRUE
chr22	50289133	T	A	ENST00000359337	ENSG00000196576	PLXNB2	TRUE	TRUE
chr22	50289143	C	A	ENST00000359337	ENSG00000196576	PLXNB2	TRUE	FALSE
chr22	50289143	C	G	ENST00000359337	ENSG00000196576	PLXNB2	TRUE	FALSE
chr22	50289143	C	T	ENST00000359337	ENSG00000196576	PLXNB2	TRUE	FALSE
chr22	50289144	T	A	ENST00000359337	ENSG00000196576	PLXNB2	TRUE	FALSE
chr22	50289144	T	C	ENST00000359337	ENSG00000196576	PLXNB2	TRUE	FALSE
chr22	50289144	T	G	ENST00000359337	ENSG00000196576	PLXNB2	TRUE	FALSE
chr22	50289515	A	C	ENST00000359337	ENSG00000196576	PLXNB2	TRUE	FALSE
chr22	50289515	A	G	ENST00000359337	ENSG00000196576	PLXNB2	TRUE	FALSE
chr22	50289515	A	T	ENST00000359337	ENSG00000196576	PLXNB2	TRUE	FALSE
chr22	50289516	C	A	ENST00000359337	ENSG00000196576	PLXNB2	TRUE	FALSE
chr22	50289516	C	G	ENST00000359337	ENSG00000196576	PLXNB2	TRUE	FALSE
chr22	50289516	C	T	ENST00000359337	ENSG00000196576	PLXNB2	TRUE	FALSE
chr22	50289532	G	T	ENST00000359337	ENSG00000196576	PLXNB2	TRUE	TRUE
chr22	50289537	G	A	ENST00000359337	ENSG00000196576	PLXNB2	TRUE	TRUE
chr22	50289558	T	A	ENST00000359337	ENSG00000196576	PLXNB2	TRUE	TRUE
chr22	50289559	G	C	ENST00000359337	ENSG00000196576	PLXNB2	TRUE	TRUE
chr22	50289559	G	T	ENST00000359337	ENSG00000196576	PLXNB2	TRUE	TRUE
chr22	50289579	C	A	ENST00000359337	ENSG00000196576	PLXNB2	TRUE	TRUE
chr22	50289592	G	C	ENST00000359337	ENSG00000196576	PLXNB2	TRUE	TRUE
chr22	50289592	G	T	ENST00000359337	ENSG00000196576	PLXNB2	TRUE	TRUE
chr22	50289595	A	T	ENST00000359337	ENSG00000196576	PLXNB2	TRUE	TRUE
chr22	50289615	C	A	ENST00000359337	ENSG00000196576	PLXNB2	TRUE	TRUE
chr22	50289621	T	A	ENST00000359337	ENSG00000196576	PLXNB2	TRUE	TRUE
chr22	50289633	T	A	ENST00000359337	ENSG00000196576	PLXNB2	TRUE	TRUE
chr22	50289649	G	T	ENST00000359337	ENSG00000196576	PLXNB2	TRUE	TRUE
chr22	50289690	T	A	ENST00000359337	ENSG00000196576	PLXNB2	TRUE	TRUE
chr22	50289703	A	C	ENST00000359337	ENSG00000196576	PLXNB2	TRUE	TRUE
chr22	50289703	A	T	ENST00000359337	ENSG00000196576	PLXNB2	TRUE	TRUE
chr22	50289748	G	T	ENST00000359337	ENSG00000196576	PLXNB2	TRUE	TRUE
chr22	50289787	G	T	ENST00000359337	ENSG00000196576	PLXNB2	TRUE	TRUE
chr22	50289792	G	A	ENST00000359337	ENSG00000196576	PLXNB2	TRUE	TRUE
chr22	50289804	C	A	ENST00000359337	ENSG00000196576	PLXNB2	TRUE	TRUE
chr22	50289808	G	C	ENST00000359337	ENSG00000196576	PLXNB2	TRUE	TRUE
chr22	50289808	G	T	ENST00000359337	ENSG00000196576	PLXNB2	TRUE	TRUE
chr22	50289814	G	C	ENST00000359337	ENSG00000196576	PLXNB2	TRUE	TRUE
chr22	50289814	G	T	ENST00000359337	ENSG00000196576	PLXNB2	TRUE	TRUE
chr22	50289817	G	C	ENST00000359337	ENSG00000196576	PLXNB2	TRUE	TRUE
chr22	50289817	G	T	ENST00000359337	ENSG00000196576	PLXNB2	TRUE	TRUE
chr22	50289831	C	A	ENST00000359337	ENSG00000196576	PLXNB2	TRUE	TRUE
chr22	50289834	T	A	ENST00000359337	ENSG00000196576	PLXNB2	TRUE	TRUE
chr22	50289835	G	T	ENST00000359337	ENSG00000196576	PLXNB2	TRUE	TRUE
chr22	50289876	T	A	ENST00000359337	ENSG00000196576	PLXNB2	TRUE	TRUE
chr22	50289882	G	A	ENST00000359337	ENSG00000196576	PLXNB2	TRUE	TRUE
chr22	50289885	G	A	ENST00000359337	ENSG00000196576	PLXNB2	TRUE	TRUE
chr22	50289904	G	C	ENST00000359337	ENSG00000196576	PLXNB2	TRUE	TRUE
chr22	50289904	G	T	ENST00000359337	ENSG00000196576	PLXNB2	TRUE	TRUE
chr22	50289918	C	A	ENST00000359337	ENSG00000196576	PLXNB2	TRUE	TRUE
chr22	50289936	G	A	ENST00000359337	ENSG00000196576	PLXNB2	TRUE	TRUE
chr22	50289939	G	A	ENST00000359337	ENSG00000196576	PLXNB2	TRUE	TRUE
chr22	50289955	G	C	ENST00000359337	ENSG00000196576	PLXNB2	TRUE	TRUE
chr22	50289955	G	T	ENST00000359337	ENSG00000196576	PLXNB2	TRUE	TRUE
chr22	50289966	T	A	ENST00000359337	ENSG00000196576	PLXNB2	TRUE	TRUE
chr22	50289967	G	C	ENST00000359337	ENSG00000196576	PLXNB2	TRUE	TRUE
chr22	50289967	G	T	ENST00000359337	ENSG00000196576	PLXNB2	TRUE	TRUE
chr22	50289985	G	C	ENST00000359337	ENSG00000196576	PLXNB2	TRUE	TRUE
chr22	50289985	G	T	ENST00000359337	ENSG00000196576	PLXNB2	TRUE	TRUE
chr22	50289993	C	A	ENST00000359337	ENSG00000196576	PLXNB2	TRUE	TRUE
chr22	50290002	C	A	ENST00000359337	ENSG00000196576	PLXNB2	TRUE	TRUE
chr22	50290022	A	T	ENST00000359337	ENSG00000196576	PLXNB2	TRUE	TRUE
chr22	50290071	T	A	ENST00000359337	ENSG00000196576	PLXNB2	TRUE	TRUE
chr22	50290140	C	A	ENST00000359337	ENSG00000196576	PLXNB2	TRUE	TRUE
chr22	50290164	T	A	ENST00000359337	ENSG00000196576	PLXNB2	TRUE	TRUE
chr22	50290167	C	A	ENST00000359337	ENSG00000196576	PLXNB2	TRUE	TRUE
chr22	50290182	C	A	ENST00000359337	ENSG00000196576	PLXNB2	TRUE	TRUE
chr22	50290183	G	C	ENST00000359337	ENSG00000196576	PLXNB2	TRUE	TRUE
chr22	50290183	G	T	ENST00000359337	ENSG00000196576	PLXNB2	TRUE	TRUE
chr22	50290225	G	T	ENST00000359337	ENSG00000196576	PLXNB2	TRUE	TRUE
chr22	50290236	T	A	ENST00000359337	ENSG00000196576	PLXNB2	TRUE	TRUE
chr22	50290249	G	T	ENST00000359337	ENSG00000196576	PLXNB2	TRUE	TRUE
chr22	50290254	C	A	ENST00000359337	ENSG00000196576	PLXNB2	TRUE	TRUE
chr22	50290266	T	A	ENST00000359337	ENSG00000196576	PLXNB2	TRUE	TRUE
chr22	50290293	G	A	ENST00000359337	ENSG00000196576	PLXNB2	TRUE	TRUE
chr22	50290314	C	A	ENST00000359337	ENSG00000196576	PLXNB2	TRUE	TRUE
chr22	50290320	C	A	ENST00000359337	ENSG00000196576	PLXNB2	TRUE	TRUE
chr22	50290324	G	T	ENST00000359337	ENSG00000196576	PLXNB2	TRUE	TRUE
chr22	50290329	G	A	ENST00000359337	ENSG00000196576	PLXNB2	TRUE	TRUE
chr22	50290338	C	A	ENST00000359337	ENSG00000196576	PLXNB2	TRUE	TRUE
chr22	50290351	G	T	ENST00000359337	ENSG00000196576	PLXNB2	TRUE	TRUE
chr22	50290356	T	A	ENST00000359337	ENSG00000196576	PLXNB2	TRUE	TRUE
chr22	50290359	T	A	ENST00000359337	ENSG00000196576	PLXNB2	TRUE	TRUE
chr22	50290389	G	A	ENST00000359337	ENSG00000196576	PLXNB2	TRUE	TRUE
chr22	50290392	G	A	ENST00000359337	ENSG00000196576	PLXNB2	TRUE	TRUE
chr22	50290395	C	A	ENST00000359337	ENSG00000196576	PLXNB2	TRUE	TRUE
chr22	50290401	G	A	ENST00000359337	ENSG00000196576	PLXNB2	TRUE	TRUE
chr22	50290407	T	A	ENST00000359337	ENSG00000196576	PLXNB2	TRUE	TRUE
chr22	50290419	G	A	ENST00000359337	ENSG00000196576	PLXNB2	TRUE	TRUE
chr22	50290420	G	C	ENST00000359337	ENSG00000196576	PLXNB2	TRUE	TRUE
chr22	50290420	G	T	ENST00000359337	ENSG00000196576	PLXNB2	TRUE	TRUE
chr22	50290444	G	C	ENST00000359337	ENSG00000196576	PLXNB2	TRUE	TRUE
chr22	50290444	G	T	ENST00000359337	ENSG00000196576	PLXNB2	TRUE	TRUE
chr22	50290457	G	C	ENST00000359337	ENSG00000196576	PLXNB2	TRUE	TRUE
chr22	50290457	G	T	ENST00000359337	ENSG00000196576	PLXNB2	TRUE	TRUE
chr22	50290464	C	A	ENST00000359337	ENSG00000196576	PLXNB2	TRUE	TRUE
chr22	50290488	C	A	ENST00000359337	ENSG00000196576	PLXNB2	TRUE	TRUE
chr22	50290491	T	A	ENST00000359337	ENSG00000196576	PLXNB2	TRUE	TRUE
chr22	50290494	C	A	ENST00000359337	ENSG00000196576	PLXNB2	TRUE	TRUE
chr22	50290515	T	A	ENST00000359337	ENSG00000196576	PLXNB2	TRUE	FALSE
chr22	50290567	C	T	ENST00000359337	ENSG00000196576	PLXNB2	FALSE	FALSE
chr22	50290568	C	T	ENST00000359337	ENSG00000196576	PLXNB2	FALSE	FALSE
chr22	50290575	G	A	ENST00000359337	ENSG00000196576	PLXNB2	FALSE	FALSE
chr22	50290598	C	A	ENST00000359337	ENSG00000196576	PLXNB2	TRUE	FALSE
chr22	50290598	C	G	ENST00000359337	ENSG00000196576	PLXNB2	TRUE	FALSE
chr22	50290598	C	T	ENST00000359337	ENSG00000196576	PLXNB2	TRUE	FALSE
chr22	50290599	T	A	ENST00000359337	ENSG00000196576	PLXNB2	TRUE	FALSE
chr22	50290599	T	C	ENST00000359337	ENSG00000196576	PLXNB2	TRUE	FALSE
chr22	50290599	T	G	ENST00000359337	ENSG00000196576	PLXNB2	TRUE	FALSE
chr22	50294717	A	C	ENST00000359337	ENSG00000196576	PLXNB2	FALSE	FALSE
chr22	50294717	A	G	ENST00000359337	ENSG00000196576	PLXNB2	FALSE	FALSE
chr22	50294717	A	T	ENST00000359337	ENSG00000196576	PLXNB2	FALSE	FALSE
chr22	50294718	C	A	ENST00000359337	ENSG00000196576	PLXNB2	FALSE	FALSE
chr22	50294718	C	G	ENST00000359337	ENSG00000196576	PLXNB2	FALSE	FALSE
chr22	50294718	C	T	ENST00000359337	ENSG00000196576	PLXNB2	FALSE	FALSE
chr22	50294779	C	A	ENST00000359337	ENSG00000196576	PLXNB2	TRUE	FALSE
chr22	50294779	C	G	ENST00000359337	ENSG00000196576	PLXNB2	TRUE	FALSE
chr22	50294779	C	T	ENST00000359337	ENSG00000196576	PLXNB2	TRUE	FALSE
chr22	50294780	T	A	ENST00000359337	ENSG00000196576	PLXNB2	TRUE	FALSE
chr22	50294780	T	C	ENST00000359337	ENSG00000196576	PLXNB2	TRUE	FALSE
chr22	50294780	T	G	ENST00000359337	ENSG00000196576	PLXNB2	TRUE	FALSE
chr22	50307551	A	C	ENST00000359337	ENSG00000196576	PLXNB2	TRUE	FALSE
chr22	50307551	A	G	ENST00000359337	ENSG00000196576	PLXNB2	TRUE	FALSE
chr22	50307551	A	T	ENST00000359337	ENSG00000196576	PLXNB2	TRUE	FALSE
chr22	50307552	C	A	ENST00000359337	ENSG00000196576	PLXNB2	TRUE	FALSE
chr22	50307552	C	G	ENST00000359337	ENSG00000196576	PLXNB2	TRUE	FALSE
chr22	50307552	C	T	ENST00000359337	ENSG00000196576	PLXNB2	TRUE	FALSE
chr22	50312148	G	T	ENST00000413817	ENSG00000205593	DENND6B	FALSE	FALSE
chr22	50312152	A	T	ENST00000413817	ENSG00000205593	DENND6B	FALSE	FALSE
chr22	50312162	G	A	ENST00000413817	ENSG00000205593	DENND6B	FALSE	FALSE
chr22	50312171	T	A	ENST00000413817	ENSG00000205593	DENND6B	FALSE	FALSE
chr22	50312195	C	A	ENST00000413817	ENSG00000205593	DENND6B	FALSE	FALSE
chr22	50312199	G	C	ENST00000413817	ENSG00000205593	DENND6B	FALSE	FALSE
chr22	50312199	G	T	ENST00000413817	ENSG00000205593	DENND6B	FALSE	FALSE
chr22	50312207	G	A	ENST00000413817	ENSG00000205593	DENND6B	FALSE	FALSE
chr22	50312216	G	A	ENST00000413817	ENSG00000205593	DENND6B	FALSE	FALSE
chr22	50312228	C	A	ENST00000413817	ENSG00000205593	DENND6B	FALSE	FALSE
chr22	50312231	T	A	ENST00000413817	ENSG00000205593	DENND6B	FALSE	FALSE
chr22	50312243	G	A	ENST00000413817	ENSG00000205593	DENND6B	FALSE	FALSE
chr22	50312252	G	A	ENST00000413817	ENSG00000205593	DENND6B	FALSE	FALSE
chr22	50312262	C	A	ENST00000413817	ENSG00000205593	DENND6B	FALSE	FALSE
chr22	50312262	C	G	ENST00000413817	ENSG00000205593	DENND6B	FALSE	FALSE
chr22	50312262	C	T	ENST00000413817	ENSG00000205593	DENND6B	FALSE	FALSE
chr22	50312263	T	A	ENST00000413817	ENSG00000205593	DENND6B	FALSE	FALSE
chr22	50312263	T	C	ENST00000413817	ENSG00000205593	DENND6B	FALSE	FALSE
chr22	50312263	T	G	ENST00000413817	ENSG00000205593	DENND6B	FALSE	FALSE
chr22	50312341	A	C	ENST00000413817	ENSG00000205593	DENND6B	TRUE	TRUE
chr22	50312341	A	G	ENST00000413817	ENSG00000205593	DENND6B	TRUE	TRUE
chr22	50312341	A	T	ENST00000413817	ENSG00000205593	DENND6B	TRUE	TRUE
chr22	50312342	C	A	ENST00000413817	ENSG00000205593	DENND6B	TRUE	TRUE
chr22	50312342	C	G	ENST00000413817	ENSG00000205593	DENND6B	TRUE	TRUE
chr22	50312342	C	T	ENST00000413817	ENSG00000205593	DENND6B	TRUE	TRUE
chr22	50312348	T	A	ENST00000413817	ENSG00000205593	DENND6B	FALSE	FALSE
chr22	50312351	C	A	ENST00000413817	ENSG00000205593	DENND6B	FALSE	FALSE
chr22	50312360	T	A	ENST00000413817	ENSG00000205593	DENND6B	FALSE	FALSE
chr22	50312381	C	A	ENST00000413817	ENSG00000205593	DENND6B	FALSE	FALSE
chr22	50312387	C	A	ENST00000413817	ENSG00000205593	DENND6B	FALSE	FALSE
chr22	50312393	T	A	ENST00000413817	ENSG00000205593	DENND6B	FALSE	FALSE
chr22	50312399	T	A	ENST00000413817	ENSG00000205593	DENND6B	TRUE	TRUE
chr22	50312403	C	T	ENST00000413817	ENSG00000205593	DENND6B
chr22	50312404	C	T	ENST00000413817	ENSG00000205593	DENND6B
chr22	50312411	C	A	ENST00000413817	ENSG00000205593	DENND6B
chr22	50312418	C	A	ENST00000413817	ENSG00000205593	DENND6B	TRUE	TRUE
chr22	50312418	C	G	ENST00000413817	ENSG00000205593	DENND6B	TRUE	FALSE
chr22	50312418	C	T	ENST00000413817	ENSG00000205593	DENND6B	TRUE	TRUE
chr22	50312419	T	A	ENST00000413817	ENSG00000205593	DENND6B	TRUE	TRUE
chr22	50312419	T	C	ENST00000413817	ENSG00000205593	DENND6B	TRUE	FALSE
chr22	50312419	T	G	ENST00000413817	ENSG00000205593	DENND6B	TRUE	TRUE
chr22	50312521	A	C	ENST00000413817	ENSG00000205593	DENND6B	TRUE	FALSE
chr22	50312521	A	G	ENST00000413817	ENSG00000205593	DENND6B	TRUE	FALSE
chr22	50312521	A	T	ENST00000413817	ENSG00000205593	DENND6B	TRUE	FALSE
chr22	50312522	C	A	ENST00000413817	ENSG00000205593	DENND6B	TRUE	FALSE
chr22	50312522	C	G	ENST00000413817	ENSG00000205593	DENND6B	TRUE	FALSE
chr22	50312522	C	T	ENST00000413817	ENSG00000205593	DENND6B	TRUE	FALSE
chr22	50312528	C	A	ENST00000413817	ENSG00000205593	DENND6B	TRUE	TRUE
chr22	50312529	A	T	ENST00000413817	ENSG00000205593	DENND6B	TRUE	TRUE
chr22	50312540	C	A	ENST00000413817	ENSG00000205593	DENND6B	TRUE	TRUE
chr22	50312555	C	A	ENST00000413817	ENSG00000205593	DENND6B	TRUE	TRUE
chr22	50312561	T	A	ENST00000413817	ENSG00000205593	DENND6B	TRUE	TRUE
chr22	50312573	C	A	ENST00000413817	ENSG00000205593	DENND6B	TRUE	TRUE
chr22	50312576	T	A	ENST00000413817	ENSG00000205593	DENND6B	TRUE	TRUE
chr22	50312585	G	A	ENST00000413817	ENSG00000205593	DENND6B	TRUE	TRUE
chr22	50312589	G	C	ENST00000413817	ENSG00000205593	DENND6B	TRUE	TRUE
chr22	50312589	G	T	ENST00000413817	ENSG00000205593	DENND6B	TRUE	TRUE
chr22	50312592	C	T	ENST00000413817	ENSG00000205593	DENND6B	TRUE	TRUE
chr22	50312593	C	T	ENST00000413817	ENSG00000205593	DENND6B	TRUE	TRUE
chr22	50312615	T	A	ENST00000413817	ENSG00000205593	DENND6B
chr22	50312626	C	A	ENST00000413817	ENSG00000205593	DENND6B	TRUE	FALSE
chr22	50312626	C	G	ENST00000413817	ENSG00000205593	DENND6B	TRUE	FALSE
chr22	50312626	C	T	ENST00000413817	ENSG00000205593	DENND6B	TRUE	FALSE
chr22	50312627	T	A	ENST00000413817	ENSG00000205593	DENND6B	TRUE	FALSE
chr22	50312627	T	C	ENST00000413817	ENSG00000205593	DENND6B	TRUE	FALSE
chr22	50312627	T	G	ENST00000413817	ENSG00000205593	DENND6B	TRUE	FALSE
chr22	50312997	A	C	ENST00000413817	ENSG00000205593	DENND6B	TRUE	FALSE
chr22	50312997	A	G	ENST00000413817	ENSG00000205593	DENND6B	TRUE	FALSE
chr22	50312997	A	T	ENST00000413817	ENSG00000205593	DENND6B	TRUE	FALSE
chr22	50312998	C	A	ENST00000413817	ENSG00000205593	DENND6B	TRUE	FALSE
chr22	50312998	C	G	ENST00000413817	ENSG00000205593	DENND6B	TRUE	FALSE
chr22	50312998	C	T	ENST00000413817	ENSG00000205593	DENND6B	TRUE	FALSE
chr22	50313001	G	C	ENST00000413817	ENSG00000205593	DENND6B	TRUE	TRUE
chr22	50313001	G	T	ENST00000413817	ENSG00000205593	DENND6B	TRUE	TRUE
chr22	50313013	C	T	ENST00000413817	ENSG00000205593	DENND6B	TRUE	TRUE
chr22	50313014	C	T	ENST00000413817	ENSG00000205593	DENND6B	TRUE	TRUE
chr22	50313024	T	A	ENST00000413817	ENSG00000205593	DENND6B	TRUE	TRUE
chr22	50313031	G	T	ENST00000413817	ENSG00000205593	DENND6B	TRUE	TRUE
chr22	50313042	G	A	ENST00000413817	ENSG00000205593	DENND6B	TRUE	TRUE
chr22	50313057	C	A	ENST00000413817	ENSG00000205593	DENND6B	TRUE	TRUE
chr22	50313081	G	A	ENST00000413817	ENSG00000205593	DENND6B	TRUE	TRUE
chr22	50313093	G	A	ENST00000413817	ENSG00000205593	DENND6B	TRUE	TRUE
chr22	50313099	G	A	ENST00000413817	ENSG00000205593	DENND6B	TRUE	TRUE
chr22	50313109	C	A	ENST00000413817	ENSG00000205593	DENND6B	TRUE	FALSE
chr22	50313109	C	G	ENST00000413817	ENSG00000205593	DENND6B	TRUE	FALSE
chr22	50313109	C	T	ENST00000413817	ENSG00000205593	DENND6B	TRUE	FALSE
chr22	50313110	T	A	ENST00000413817	ENSG00000205593	DENND6B	TRUE	FALSE
chr22	50313110	T	C	ENST00000413817	ENSG00000205593	DENND6B	TRUE	FALSE
chr22	50313110	T	G	ENST00000413817	ENSG00000205593	DENND6B	TRUE	FALSE
chr22	50313444	A	C	ENST00000413817	ENSG00000205593	DENND6B	TRUE	FALSE
chr22	50313444	A	G	ENST00000413817	ENSG00000205593	DENND6B	TRUE	FALSE
chr22	50313444	A	T	ENST00000413817	ENSG00000205593	DENND6B	TRUE	FALSE
chr22	50313445	C	A	ENST00000413817	ENSG00000205593	DENND6B	TRUE	FALSE
chr22	50313445	C	G	ENST00000413817	ENSG00000205593	DENND6B	TRUE	FALSE
chr22	50313445	C	T	ENST00000413817	ENSG00000205593	DENND6B	TRUE	FALSE
chr22	50313448	T	A	ENST00000413817	ENSG00000205593	DENND6B	TRUE	TRUE
chr22	50313449	C	T	ENST00000413817	ENSG00000205593	DENND6B	TRUE	TRUE
chr22	50313450	C	T	ENST00000413817	ENSG00000205593	DENND6B	TRUE	TRUE
chr22	50313466	T	A	ENST00000413817	ENSG00000205593	DENND6B	TRUE	TRUE
chr22	50313469	G	A	ENST00000413817	ENSG00000205593	DENND6B	TRUE	TRUE
chr22	50313491	G	C	ENST00000413817	ENSG00000205593	DENND6B	TRUE	TRUE
chr22	50313491	G	T	ENST00000413817	ENSG00000205593	DENND6B	TRUE	TRUE
chr22	50313499	C	A	ENST00000413817	ENSG00000205593	DENND6B	TRUE	TRUE
chr22	50313500	C	A	ENST00000413817	ENSG00000205593	DENND6B	TRUE	FALSE
chr22	50313500	C	G	ENST00000413817	ENSG00000205593	DENND6B	TRUE	FALSE
chr22	50313500	C	T	ENST00000413817	ENSG00000205593	DENND6B	TRUE	FALSE
chr22	50313501	T	A	ENST00000413817	ENSG00000205593	DENND6B	TRUE	FALSE
chr22	50313501	T	C	ENST00000413817	ENSG00000205593	DENND6B	TRUE	FALSE
chr22	50313501	T	G	ENST00000413817	ENSG00000205593	DENND6B	TRUE	FALSE
chr22	50313633	A	C	ENST00000413817	ENSG00000205593	DENND6B	TRUE	FALSE
chr22	50313633	A	G	ENST00000413817	ENSG00000205593	DENND6B	TRUE	FALSE
chr22	50313633	A	T	ENST00000413817	ENSG00000205593	DENND6B	TRUE	FALSE
chr22	50313634	C	A	ENST00000413817	ENSG00000205593	DENND6B	TRUE	FALSE
chr22	50313634	C	G	ENST00000413817	ENSG00000205593	DENND6B	TRUE	FALSE
chr22	50313634	C	T	ENST00000413817	ENSG00000205593	DENND6B	TRUE	FALSE
chr22	50313655	G	A	ENST00000413817	ENSG00000205593	DENND6B	TRUE	TRUE
chr22	50313664	C	A	ENST00000413817	ENSG00000205593	DENND6B	TRUE	TRUE
chr22	50313694	G	A	ENST00000413817	ENSG00000205593	DENND6B	TRUE	TRUE
chr22	50313702	G	C	ENST00000413817	ENSG00000205593	DENND6B	TRUE	TRUE
chr22	50313702	G	T	ENST00000413817	ENSG00000205593	DENND6B	TRUE	TRUE
chr22	50313712	T	A	ENST00000413817	ENSG00000205593	DENND6B	TRUE	TRUE
chr22	50313715	T	A	ENST00000413817	ENSG00000205593	DENND6B	TRUE	TRUE
chr22	50313718	G	A	ENST00000413817	ENSG00000205593	DENND6B	TRUE	TRUE
chr22	50313725	C	A	ENST00000413817	ENSG00000205593	DENND6B	TRUE	FALSE
chr22	50313725	C	G	ENST00000413817	ENSG00000205593	DENND6B	TRUE	FALSE
chr22	50313725	C	T	ENST00000413817	ENSG00000205593	DENND6B	TRUE	TRUE
chr22	50313726	T	A	ENST00000413817	ENSG00000205593	DENND6B	TRUE	FALSE
chr22	50313726	T	C	ENST00000413817	ENSG00000205593	DENND6B	TRUE	FALSE
chr22	50313726	T	G	ENST00000413817	ENSG00000205593	DENND6B	TRUE	FALSE
chr22	50313812	A	C	ENST00000413817	ENSG00000205593	DENND6B	TRUE	FALSE
chr22	50313812	A	G	ENST00000413817	ENSG00000205593	DENND6B	TRUE	FALSE
chr22	50313812	A	T	ENST00000413817	ENSG00000205593	DENND6B	TRUE	FALSE
chr22	50313813	C	A	ENST00000413817	ENSG00000205593	DENND6B	TRUE	FALSE
chr22	50313813	C	G	ENST00000413817	ENSG00000205593	DENND6B	TRUE	FALSE
chr22	50313813	C	T	ENST00000413817	ENSG00000205593	DENND6B	TRUE	FALSE
chr22	50313816	T	A	ENST00000413817	ENSG00000205593	DENND6B	TRUE	TRUE
chr22	50313828	T	A	ENST00000413817	ENSG00000205593	DENND6B	TRUE	TRUE
chr22	50313840	T	A	ENST00000413817	ENSG00000205593	DENND6B	TRUE	TRUE
chr22	50313862	G	C	ENST00000413817	ENSG00000205593	DENND6B	TRUE	TRUE
chr22	50313862	G	T	ENST00000413817	ENSG00000205593	DENND6B	TRUE	TRUE
chr22	50313871	G	C	ENST00000413817	ENSG00000205593	DENND6B	TRUE	TRUE
chr22	50313871	G	T	ENST00000413817	ENSG00000205593	DENND6B	TRUE	TRUE
chr22	50313879	C	A	ENST00000413817	ENSG00000205593	DENND6B	TRUE	FALSE
chr22	50313879	C	G	ENST00000413817	ENSG00000205593	DENND6B	TRUE	FALSE
chr22	50313879	C	T	ENST00000413817	ENSG00000205593	DENND6B	TRUE	FALSE
chr22	50313880	T	A	ENST00000413817	ENSG00000205593	DENND6B	TRUE	FALSE
chr22	50313880	T	C	ENST00000413817	ENSG00000205593	DENND6B	TRUE	FALSE
chr22	50313880	T	G	ENST00000413817	ENSG00000205593	DENND6B	TRUE	FALSE
chr22	50314205	A	C	ENST00000413817	ENSG00000205593	DENND6B	TRUE	FALSE
chr22	50314205	A	G	ENST00000413817	ENSG00000205593	DENND6B	TRUE	FALSE
chr22	50314205	A	T	ENST00000413817	ENSG00000205593	DENND6B	TRUE	FALSE
chr22	50314206	C	A	ENST00000413817	ENSG00000205593	DENND6B	TRUE	FALSE
chr22	50314206	C	G	ENST00000413817	ENSG00000205593	DENND6B	TRUE	FALSE
chr22	50314206	C	T	ENST00000413817	ENSG00000205593	DENND6B	TRUE	FALSE
chr22	50314213	T	A	ENST00000413817	ENSG00000205593	DENND6B	TRUE	TRUE
chr22	50314228	T	A	ENST00000413817	ENSG00000205593	DENND6B	TRUE	TRUE
chr22	50314230	A	T	ENST00000413817	ENSG00000205593	DENND6B	TRUE	TRUE
chr22	50314236	G	C	ENST00000413817	ENSG00000205593	DENND6B	TRUE	TRUE
chr22	50314236	G	T	ENST00000413817	ENSG00000205593	DENND6B	TRUE	TRUE
chr22	50314243	T	A	ENST00000413817	ENSG00000205593	DENND6B	TRUE	TRUE
chr22	50314246	T	A	ENST00000413817	ENSG00000205593	DENND6B	TRUE	TRUE
chr22	50314252	T	A	ENST00000413817	ENSG00000205593	DENND6B	TRUE	TRUE
chr22	50314258	G	A	ENST00000413817	ENSG00000205593	DENND6B	TRUE	TRUE
chr22	50314261	T	A	ENST00000413817	ENSG00000205593	DENND6B	TRUE	TRUE
chr22	50314273	C	A	ENST00000413817	ENSG00000205593	DENND6B	TRUE	FALSE
chr22	50314273	C	G	ENST00000413817	ENSG00000205593	DENND6B	TRUE	FALSE
chr22	50314273	C	T	ENST00000413817	ENSG00000205593	DENND6B	TRUE	FALSE
chr22	50314274	T	A	ENST00000413817	ENSG00000205593	DENND6B	TRUE	FALSE
chr22	50314274	T	C	ENST00000413817	ENSG00000205593	DENND6B	TRUE	FALSE
chr22	50314274	T	G	ENST00000413817	ENSG00000205593	DENND6B	TRUE	FALSE
chr22	50314398	A	C	ENST00000413817	ENSG00000205593	DENND6B	FALSE	FALSE
chr22	50314398	A	G	ENST00000413817	ENSG00000205593	DENND6B	FALSE	FALSE
chr22	50314398	A	T	ENST00000413817	ENSG00000205593	DENND6B	FALSE	FALSE
chr22	50314399	C	A	ENST00000413817	ENSG00000205593	DENND6B	FALSE	FALSE
chr22	50314399	C	G	ENST00000413817	ENSG00000205593	DENND6B	FALSE	FALSE
chr22	50314399	C	T	ENST00000413817	ENSG00000205593	DENND6B	FALSE	FALSE
chr22	50314400	C	A	ENST00000413817	ENSG00000205593	DENND6B	TRUE	TRUE
chr22	50314402	G	C	ENST00000413817	ENSG00000205593	DENND6B	TRUE	TRUE
chr22	50314402	G	T	ENST00000413817	ENSG00000205593	DENND6B	TRUE	TRUE
chr22	50314409	T	A	ENST00000413817	ENSG00000205593	DENND6B	TRUE	TRUE
chr22	50314415	C	A	ENST00000413817	ENSG00000205593	DENND6B	TRUE	TRUE
chr22	50314424	G	A	ENST00000413817	ENSG00000205593	DENND6B	TRUE	TRUE
chr22	50314437	C	T	ENST00000413817	ENSG00000205593	DENND6B	TRUE	TRUE
chr22	50314438	C	T	ENST00000413817	ENSG00000205593	DENND6B	TRUE	TRUE
chr22	50314445	G	A	ENST00000413817	ENSG00000205593	DENND6B	TRUE	TRUE
chr22	50314454	T	A	ENST00000413817	ENSG00000205593	DENND6B	TRUE	TRUE
chr22	50314478	C	A	ENST00000413817	ENSG00000205593	DENND6B	TRUE	TRUE
chr22	50314495	C	A	ENST00000413817	ENSG00000205593	DENND6B	FALSE	FALSE
chr22	50314495	C	G	ENST00000413817	ENSG00000205593	DENND6B	FALSE	FALSE
chr22	50314495	C	T	ENST00000413817	ENSG00000205593	DENND6B	FALSE	FALSE
chr22	50314496	T	A	ENST00000413817	ENSG00000205593	DENND6B	FALSE	FALSE
chr22	50314496	T	C	ENST00000413817	ENSG00000205593	DENND6B	FALSE	FALSE
chr22	50314496	T	G	ENST00000413817	ENSG00000205593	DENND6B	FALSE	FALSE
chr22	50314603	A	C	ENST00000413817	ENSG00000205593	DENND6B	TRUE	FALSE
chr22	50314603	A	G	ENST00000413817	ENSG00000205593	DENND6B	TRUE	FALSE
chr22	50314603	A	T	ENST00000413817	ENSG00000205593	DENND6B	TRUE	FALSE
chr22	50314604	C	A	ENST00000413817	ENSG00000205593	DENND6B	TRUE	FALSE
chr22	50314604	C	G	ENST00000413817	ENSG00000205593	DENND6B	TRUE	FALSE
chr22	50314604	C	T	ENST00000413817	ENSG00000205593	DENND6B	TRUE	FALSE
chr22	50314612	G	A	ENST00000413817	ENSG00000205593	DENND6B	TRUE	TRUE
chr22	50314630	C	A	ENST00000413817	ENSG00000205593	DENND6B	TRUE	TRUE
chr22	50314633	T	A	ENST00000413817	ENSG00000205593	DENND6B	TRUE	TRUE
chr22	50314639	C	A	ENST00000413817	ENSG00000205593	DENND6B	TRUE	TRUE
chr22	50314658	G	C	ENST00000413817	ENSG00000205593	DENND6B	TRUE	TRUE
chr22	50314658	G	T	ENST00000413817	ENSG00000205593	DENND6B	TRUE	TRUE
chr22	50314673	G	T	ENST00000413817	ENSG00000205593	DENND6B	TRUE	TRUE
chr22	50314676	G	T	ENST00000413817	ENSG00000205593	DENND6B	TRUE	TRUE
chr22	50314693	G	A	ENST00000413817	ENSG00000205593	DENND6B	TRUE	TRUE
chr22	50314697	G	T	ENST00000413817	ENSG00000205593	DENND6B	TRUE	TRUE
chr22	50314701	C	A	ENST00000413817	ENSG00000205593	DENND6B	TRUE	FALSE
chr22	50314701	C	G	ENST00000413817	ENSG00000205593	DENND6B	TRUE	FALSE
chr22	50314701	C	T	ENST00000413817	ENSG00000205593	DENND6B	TRUE	FALSE
chr22	50314702	T	A	ENST00000413817	ENSG00000205593	DENND6B	TRUE	FALSE
chr22	50314702	T	C	ENST00000413817	ENSG00000205593	DENND6B	TRUE	FALSE
chr22	50314702	T	G	ENST00000413817	ENSG00000205593	DENND6B	TRUE	FALSE
chr22	50314797	A	C	ENST00000413817	ENSG00000205593	DENND6B	TRUE	FALSE
chr22	50314797	A	G	ENST00000413817	ENSG00000205593	DENND6B	TRUE	FALSE
chr22	50314797	A	T	ENST00000413817	ENSG00000205593	DENND6B	TRUE	FALSE
chr22	50314798	C	A	ENST00000413817	ENSG00000205593	DENND6B	TRUE	FALSE
chr22	50314798	C	G	ENST00000413817	ENSG00000205593	DENND6B	TRUE	FALSE
chr22	50314798	C	T	ENST00000413817	ENSG00000205593	DENND6B	TRUE	FALSE
chr22	50314805	A	T	ENST00000413817	ENSG00000205593	DENND6B	TRUE	TRUE
chr22	50314821	C	A	ENST00000413817	ENSG00000205593	DENND6B	TRUE	TRUE
chr22	50314823	G	T	ENST00000413817	ENSG00000205593	DENND6B	TRUE	TRUE
chr22	50314838	G	T	ENST00000413817	ENSG00000205593	DENND6B	TRUE	TRUE
chr22	50314863	C	A	ENST00000413817	ENSG00000205593	DENND6B	TRUE	TRUE
chr22	50314881	C	A	ENST00000413817	ENSG00000205593	DENND6B	TRUE	TRUE
chr22	50314882	C	T	ENST00000413817	ENSG00000205593	DENND6B	TRUE	TRUE
chr22	50314883	C	T	ENST00000413817	ENSG00000205593	DENND6B	TRUE	TRUE
chr22	50314893	G	A	ENST00000413817	ENSG00000205593	DENND6B	TRUE	TRUE
chr22	50314918	G	T	ENST00000413817	ENSG00000205593	DENND6B	TRUE	TRUE
chr22	50314922	C	A	ENST00000413817	ENSG00000205593	DENND6B	TRUE	FALSE
chr22	50314922	C	G	ENST00000413817	ENSG00000205593	DENND6B	TRUE	FALSE
chr22	50314922	C	T	ENST00000413817	ENSG00000205593	DENND6B	TRUE	FALSE
chr22	50314923	T	A	ENST00000413817	ENSG00000205593	DENND6B	TRUE	FALSE
chr22	50314923	T	C	ENST00000413817	ENSG00000205593	DENND6B	TRUE	FALSE
chr22	50314923	T	G	ENST00000413817	ENSG00000205593	DENND6B	TRUE	FALSE
chr22	50315712	A	C	ENST00000413817	ENSG00000205593	DENND6B	TRUE	FALSE
chr22	50315712	A	G	ENST00000413817	ENSG00000205593	DENND6B	TRUE	FALSE
chr22	50315712	A	T	ENST00000413817	ENSG00000205593	DENND6B	TRUE	FALSE
chr22	50315713	C	A	ENST00000413817	ENSG00000205593	DENND6B	TRUE	FALSE
chr22	50315713	C	G	ENST00000413817	ENSG00000205593	DENND6B	TRUE	FALSE
chr22	50315713	C	T	ENST00000413817	ENSG00000205593	DENND6B	TRUE	FALSE
chr22	50315730	C	A	ENST00000413817	ENSG00000205593	DENND6B	TRUE	TRUE
chr22	50315770	C	A	ENST00000413817	ENSG00000205593	DENND6B	TRUE	FALSE
chr22	50315770	C	G	ENST00000413817	ENSG00000205593	DENND6B	TRUE	FALSE
chr22	50315770	C	T	ENST00000413817	ENSG00000205593	DENND6B	TRUE	FALSE
chr22	50315771	T	A	ENST00000413817	ENSG00000205593	DENND6B	TRUE	FALSE
chr22	50315771	T	C	ENST00000413817	ENSG00000205593	DENND6B	TRUE	FALSE
chr22	50315771	T	G	ENST00000413817	ENSG00000205593	DENND6B	TRUE	FALSE
chr22	50316023	A	C	ENST00000413817	ENSG00000205593	DENND6B	FALSE	FALSE
chr22	50316023	A	G	ENST00000413817	ENSG00000205593	DENND6B	FALSE	FALSE
chr22	50316023	A	T	ENST00000413817	ENSG00000205593	DENND6B	FALSE	FALSE
chr22	50316024	C	A	ENST00000413817	ENSG00000205593	DENND6B	FALSE	FALSE
chr22	50316024	C	G	ENST00000413817	ENSG00000205593	DENND6B	FALSE	FALSE
chr22	50316024	C	T	ENST00000413817	ENSG00000205593	DENND6B	FALSE	FALSE
chr22	50316027	C	A	ENST00000413817	ENSG00000205593	DENND6B	TRUE	TRUE
chr22	50316030	G	A	ENST00000413817	ENSG00000205593	DENND6B	TRUE	TRUE
chr22	50316039	G	A	ENST00000413817	ENSG00000205593	DENND6B	TRUE	TRUE
chr22	50316042	T	A	ENST00000413817	ENSG00000205593	DENND6B	TRUE	TRUE
chr22	50316057	C	A	ENST00000413817	ENSG00000205593	DENND6B	TRUE	TRUE
chr22	50316063	T	A	ENST00000413817	ENSG00000205593	DENND6B	TRUE	TRUE
chr22	50316088	C	A	ENST00000413817	ENSG00000205593	DENND6B	TRUE	FALSE
chr22	50316088	C	G	ENST00000413817	ENSG00000205593	DENND6B	TRUE	FALSE
chr22	50316088	C	T	ENST00000413817	ENSG00000205593	DENND6B	TRUE	FALSE
chr22	50316089	T	A	ENST00000413817	ENSG00000205593	DENND6B	TRUE	FALSE
chr22	50316089	T	C	ENST00000413817	ENSG00000205593	DENND6B	TRUE	FALSE
chr22	50316089	T	G	ENST00000413817	ENSG00000205593	DENND6B	TRUE	FALSE
chr22	50316172	A	C	ENST00000413817	ENSG00000205593	DENND6B	TRUE	FALSE
chr22	50316172	A	G	ENST00000413817	ENSG00000205593	DENND6B	TRUE	FALSE
chr22	50316172	A	T	ENST00000413817	ENSG00000205593	DENND6B	TRUE	FALSE
chr22	50316173	C	A	ENST00000413817	ENSG00000205593	DENND6B	TRUE	FALSE
chr22	50316173	C	G	ENST00000413817	ENSG00000205593	DENND6B	TRUE	FALSE
chr22	50316173	C	T	ENST00000413817	ENSG00000205593	DENND6B	TRUE	FALSE
chr22	50316176	G	A	ENST00000413817	ENSG00000205593	DENND6B	TRUE	TRUE
chr22	50316212	G	A	ENST00000413817	ENSG00000205593	DENND6B	TRUE	TRUE
chr22	50316231	C	T	ENST00000413817	ENSG00000205593	DENND6B	TRUE	TRUE
chr22	50316232	C	T	ENST00000413817	ENSG00000205593	DENND6B	TRUE	TRUE
chr22	50316236	G	A	ENST00000413817	ENSG00000205593	DENND6B	TRUE	TRUE
chr22	50316245	C	A	ENST00000413817	ENSG00000205593	DENND6B	TRUE	TRUE
chr22	50316249	G	T	ENST00000413817	ENSG00000205593	DENND6B	TRUE	TRUE
chr22	50316254	C	A	ENST00000413817	ENSG00000205593	DENND6B	TRUE	FALSE
chr22	50316254	C	G	ENST00000413817	ENSG00000205593	DENND6B	TRUE	FALSE
chr22	50316254	C	T	ENST00000413817	ENSG00000205593	DENND6B	TRUE	FALSE
chr22	50316255	T	A	ENST00000413817	ENSG00000205593	DENND6B	TRUE	FALSE
chr22	50316255	T	C	ENST00000413817	ENSG00000205593	DENND6B	TRUE	FALSE
chr22	50316255	T	G	ENST00000413817	ENSG00000205593	DENND6B	TRUE	FALSE
chr22	50316368	A	C	ENST00000413817	ENSG00000205593	DENND6B	TRUE	FALSE
chr22	50316368	A	G	ENST00000413817	ENSG00000205593	DENND6B	FALSE	FALSE
chr22	50316368	A	T	ENST00000413817	ENSG00000205593	DENND6B	TRUE	FALSE
chr22	50316369	C	A	ENST00000413817	ENSG00000205593	DENND6B	TRUE	FALSE
chr22	50316369	C	G	ENST00000413817	ENSG00000205593	DENND6B	TRUE	FALSE
chr22	50316369	C	T	ENST00000413817	ENSG00000205593	DENND6B	TRUE	FALSE
chr22	50316376	C	A	ENST00000413817	ENSG00000205593	DENND6B	TRUE	TRUE
chr22	50316380	G	T	ENST00000413817	ENSG00000205593	DENND6B	TRUE	TRUE
chr22	50316394	T	A	ENST00000413817	ENSG00000205593	DENND6B	TRUE	TRUE
chr22	50316401	G	C	ENST00000413817	ENSG00000205593	DENND6B	TRUE	TRUE
chr22	50316401	G	T	ENST00000413817	ENSG00000205593	DENND6B	TRUE	TRUE
chr22	50316406	C	A	ENST00000413817	ENSG00000205593	DENND6B	TRUE	TRUE
chr22	50316433	G	A	ENST00000413817	ENSG00000205593	DENND6B	TRUE	TRUE
chr22	50316453	A	T	ENST00000413817	ENSG00000205593	DENND6B	TRUE	TRUE
chr22	50316471	A	T	ENST00000413817	ENSG00000205593	DENND6B	TRUE	TRUE
chr22	50316476	C	A	ENST00000413817	ENSG00000205593	DENND6B	TRUE	FALSE
chr22	50316476	C	G	ENST00000413817	ENSG00000205593	DENND6B	TRUE	FALSE
chr22	50316476	C	T	ENST00000413817	ENSG00000205593	DENND6B	TRUE	FALSE
chr22	50316477	T	A	ENST00000413817	ENSG00000205593	DENND6B	TRUE	FALSE
chr22	50316477	T	C	ENST00000413817	ENSG00000205593	DENND6B	TRUE	FALSE
chr22	50316477	T	G	ENST00000413817	ENSG00000205593	DENND6B	TRUE	FALSE
chr22	50317291	A	C	ENST00000413817	ENSG00000205593	DENND6B	TRUE	FALSE
chr22	50317291	A	G	ENST00000413817	ENSG00000205593	DENND6B	TRUE	FALSE
chr22	50317291	A	T	ENST00000413817	ENSG00000205593	DENND6B	TRUE	FALSE
chr22	50317292	C	A	ENST00000413817	ENSG00000205593	DENND6B	TRUE	FALSE
chr22	50317292	C	G	ENST00000413817	ENSG00000205593	DENND6B	TRUE	FALSE
chr22	50317292	C	T	ENST00000413817	ENSG00000205593	DENND6B	TRUE	FALSE
chr22	50317295	T	A	ENST00000413817	ENSG00000205593	DENND6B	TRUE	TRUE
chr22	50317298	G	A	ENST00000413817	ENSG00000205593	DENND6B	TRUE	TRUE
chr22	50317302	G	C	ENST00000413817	ENSG00000205593	DENND6B	TRUE	TRUE
chr22	50317302	G	T	ENST00000413817	ENSG00000205593	DENND6B	TRUE	TRUE
chr22	50317313	T	A	ENST00000413817	ENSG00000205593	DENND6B	TRUE	TRUE
chr22	50317328	T	A	ENST00000413817	ENSG00000205593	DENND6B	TRUE	TRUE
chr22	50317334	G	A	ENST00000413817	ENSG00000205593	DENND6B	TRUE	TRUE
chr22	50317341	G	C	ENST00000413817	ENSG00000205593	DENND6B	TRUE	TRUE
chr22	50317341	G	T	ENST00000413817	ENSG00000205593	DENND6B	TRUE	TRUE
chr22	50317347	G	C	ENST00000413817	ENSG00000205593	DENND6B	TRUE	TRUE
chr22	50317347	G	T	ENST00000413817	ENSG00000205593	DENND6B	TRUE	TRUE
chr22	50317356	G	C	ENST00000413817	ENSG00000205593	DENND6B	TRUE	TRUE
chr22	50317356	G	T	ENST00000413817	ENSG00000205593	DENND6B	TRUE	TRUE
chr22	50317370	C	A	ENST00000413817	ENSG00000205593	DENND6B	TRUE	TRUE
chr22	50317374	C	A	ENST00000413817	ENSG00000205593	DENND6B	TRUE	FALSE
chr22	50317374	C	G	ENST00000413817	ENSG00000205593	DENND6B	TRUE	FALSE
chr22	50317374	C	T	ENST00000413817	ENSG00000205593	DENND6B	TRUE	FALSE
chr22	50317375	T	A	ENST00000413817	ENSG00000205593	DENND6B	TRUE	FALSE
chr22	50317375	T	C	ENST00000413817	ENSG00000205593	DENND6B	TRUE	FALSE
chr22	50317375	T	G	ENST00000413817	ENSG00000205593	DENND6B	TRUE	FALSE
chr22	50317906	A	C	ENST00000413817	ENSG00000205593	DENND6B	TRUE	FALSE
chr22	50317906	A	G	ENST00000413817	ENSG00000205593	DENND6B	TRUE	FALSE
chr22	50317906	A	T	ENST00000413817	ENSG00000205593	DENND6B	TRUE	FALSE
chr22	50317907	C	A	ENST00000413817	ENSG00000205593	DENND6B	TRUE	FALSE
chr22	50317907	C	G	ENST00000413817	ENSG00000205593	DENND6B	TRUE	FALSE
chr22	50317907	C	T	ENST00000413817	ENSG00000205593	DENND6B	TRUE	FALSE
chr22	50317910	G	A	ENST00000413817	ENSG00000205593	DENND6B	TRUE	TRUE
chr22	50317935	G	C	ENST00000413817	ENSG00000205593	DENND6B	TRUE	TRUE
chr22	50317935	G	T	ENST00000413817	ENSG00000205593	DENND6B	TRUE	TRUE
chr22	50317956	C	T	ENST00000413817	ENSG00000205593	DENND6B	TRUE	TRUE
chr22	50317957	C	T	ENST00000413817	ENSG00000205593	DENND6B	TRUE	TRUE
chr22	50317970	G	A	ENST00000413817	ENSG00000205593	DENND6B	TRUE	TRUE
chr22	50317976	C	A	ENST00000413817	ENSG00000205593	DENND6B	TRUE	TRUE
chr22	50317977	A	T	ENST00000413817	ENSG00000205593	DENND6B	TRUE	TRUE
chr22	50317982	G	A	ENST00000413817	ENSG00000205593	DENND6B	TRUE	TRUE
chr22	50318003	G	A	ENST00000413817	ENSG00000205593	DENND6B	TRUE	TRUE
chr22	50318012	C	A	ENST00000413817	ENSG00000205593	DENND6B	TRUE	TRUE
chr22	50318016	G	T	ENST00000413817	ENSG00000205593	DENND6B	TRUE	TRUE
chr22	50318021	C	A	ENST00000413817	ENSG00000205593	DENND6B	TRUE	FALSE
chr22	50318021	C	G	ENST00000413817	ENSG00000205593	DENND6B	TRUE	FALSE
chr22	50318021	C	T	ENST00000413817	ENSG00000205593	DENND6B	TRUE	FALSE
chr22	50318022	T	A	ENST00000413817	ENSG00000205593	DENND6B	TRUE	FALSE
chr22	50318022	T	C	ENST00000413817	ENSG00000205593	DENND6B	TRUE	FALSE
chr22	50318022	T	G	ENST00000413817	ENSG00000205593	DENND6B	TRUE	FALSE
chr22	50318845	A	C	ENST00000413817	ENSG00000205593	DENND6B	TRUE	FALSE
chr22	50318845	A	G	ENST00000413817	ENSG00000205593	DENND6B	TRUE	FALSE
chr22	50318845	A	T	ENST00000413817	ENSG00000205593	DENND6B	TRUE	FALSE
chr22	50318846	C	A	ENST00000413817	ENSG00000205593	DENND6B	TRUE	FALSE
chr22	50318846	C	G	ENST00000413817	ENSG00000205593	DENND6B	TRUE	FALSE
chr22	50318846	C	T	ENST00000413817	ENSG00000205593	DENND6B	TRUE	FALSE
chr22	50318849	G	C	ENST00000413817	ENSG00000205593	DENND6B	TRUE	TRUE
chr22	50318849	G	T	ENST00000413817	ENSG00000205593	DENND6B	TRUE	TRUE
chr22	50318855	G	T	ENST00000413817	ENSG00000205593	DENND6B	TRUE	TRUE
chr22	50318872	G	C	ENST00000413817	ENSG00000205593	DENND6B	TRUE	TRUE
chr22	50318872	G	T	ENST00000413817	ENSG00000205593	DENND6B	TRUE	TRUE
chr22	50318875	G	T	ENST00000413817	ENSG00000205593	DENND6B	TRUE	TRUE
chr22	50318889	T	A	ENST00000413817	ENSG00000205593	DENND6B	TRUE	TRUE
chr22	50318890	C	A	ENST00000413817	ENSG00000205593	DENND6B	FALSE	FALSE
chr22	50318890	C	G	ENST00000413817	ENSG00000205593	DENND6B	FALSE	FALSE
chr22	50318890	C	T	ENST00000413817	ENSG00000205593	DENND6B	FALSE	FALSE
chr22	50318891	T	A	ENST00000413817	ENSG00000205593	DENND6B	FALSE	FALSE
chr22	50318891	T	C	ENST00000413817	ENSG00000205593	DENND6B	FALSE	FALSE
chr22	50318891	T	G	ENST00000413817	ENSG00000205593	DENND6B	FALSE	FALSE
chr22	50318963	A	C	ENST00000413817	ENSG00000205593	DENND6B	TRUE	FALSE
chr22	50318963	A	G	ENST00000413817	ENSG00000205593	DENND6B	TRUE	FALSE
chr22	50318963	A	T	ENST00000413817	ENSG00000205593	DENND6B	TRUE	FALSE
chr22	50318964	C	A	ENST00000413817	ENSG00000205593	DENND6B	TRUE	FALSE
chr22	50318964	C	G	ENST00000413817	ENSG00000205593	DENND6B	TRUE	FALSE
chr22	50318964	C	T	ENST00000413817	ENSG00000205593	DENND6B	TRUE	FALSE
chr22	50318967	C	A	ENST00000413817	ENSG00000205593	DENND6B	TRUE	TRUE
chr22	50318970	T	A	ENST00000413817	ENSG00000205593	DENND6B	TRUE	TRUE
chr22	50318995	A	C	ENST00000413817	ENSG00000205593	DENND6B	TRUE	TRUE
chr22	50318995	A	T	ENST00000413817	ENSG00000205593	DENND6B	TRUE	TRUE
chr22	50319004	C	A	ENST00000413817	ENSG00000205593	DENND6B	TRUE	FALSE
chr22	50319004	C	G	ENST00000413817	ENSG00000205593	DENND6B	TRUE	FALSE
chr22	50319004	C	T	ENST00000413817	ENSG00000205593	DENND6B	TRUE	FALSE
chr22	50319005	T	A	ENST00000413817	ENSG00000205593	DENND6B	TRUE	FALSE
chr22	50319005	T	C	ENST00000413817	ENSG00000205593	DENND6B	TRUE	FALSE
chr22	50319005	T	G	ENST00000413817	ENSG00000205593	DENND6B	TRUE	FALSE
chr22	50326810	A	C	ENST00000413817	ENSG00000205593	DENND6B	TRUE	FALSE
chr22	50326810	A	G	ENST00000413817	ENSG00000205593	DENND6B	TRUE	FALSE
chr22	50326810	A	T	ENST00000413817	ENSG00000205593	DENND6B	TRUE	FALSE
chr22	50326811	C	A	ENST00000413817	ENSG00000205593	DENND6B	TRUE	FALSE
chr22	50326811	C	G	ENST00000413817	ENSG00000205593	DENND6B	TRUE	FALSE
chr22	50326811	C	T	ENST00000413817	ENSG00000205593	DENND6B	TRUE	FALSE
chr22	50326814	C	A	ENST00000413817	ENSG00000205593	DENND6B
chr22	50326823	G	A	ENST00000413817	ENSG00000205593	DENND6B
chr22	50326832	C	A	ENST00000413817	ENSG00000205593	DENND6B
chr22	50326851	G	T	ENST00000413817	ENSG00000205593	DENND6B
chr22	50326857	A	T	ENST00000413817	ENSG00000205593	DENND6B
chr22	50326862	C	A	ENST00000413817	ENSG00000205593	DENND6B
chr22	50326866	C	T	ENST00000413817	ENSG00000205593	DENND6B
chr22	50326867	C	T	ENST00000413817	ENSG00000205593	DENND6B
chr22	50326884	C	T	ENST00000413817	ENSG00000205593	DENND6B
chr22	50326885	C	T	ENST00000413817	ENSG00000205593	DENND6B
chr22	50326918	G	C	ENST00000413817	ENSG00000205593	DENND6B		FALSE
chr22	50326918	G	T	ENST00000413817	ENSG00000205593	DENND6B		FALSE
chr22	50326931	C	A	ENST00000413817	ENSG00000205593	DENND6B		FALSE
chr22	50326944	G	T	ENST00000413817	ENSG00000205593	DENND6B	FALSE	FALSE
chr22	50326975	A	T	ENST00000413817	ENSG00000205593	DENND6B	FALSE	FALSE
chr22	50343551	G	A	ENST00000612753	ENSG00000100239	PPP6R2	TRUE	FALSE
chr22	50343551	G	C	ENST00000612753	ENSG00000100239	PPP6R2	TRUE	FALSE
chr22	50343551	G	T	ENST00000612753	ENSG00000100239	PPP6R2	TRUE	FALSE
chr22	50343552	T	A	ENST00000612753	ENSG00000100239	PPP6R2	TRUE	FALSE
chr22	50343552	T	C	ENST00000612753	ENSG00000100239	PPP6R2	FALSE	FALSE
chr22	50343552	T	G	ENST00000612753	ENSG00000100239	PPP6R2	TRUE	FALSE
chr22	50372018	A	C	ENST00000612753	ENSG00000100239	PPP6R2	TRUE	FALSE
chr22	50372018	A	G	ENST00000612753	ENSG00000100239	PPP6R2	TRUE	FALSE
chr22	50372018	A	T	ENST00000612753	ENSG00000100239	PPP6R2	TRUE	FALSE
chr22	50372019	G	A	ENST00000612753	ENSG00000100239	PPP6R2	TRUE	FALSE
chr22	50372019	G	C	ENST00000612753	ENSG00000100239	PPP6R2	TRUE	FALSE
chr22	50372019	G	T	ENST00000612753	ENSG00000100239	PPP6R2	TRUE	FALSE
chr22	50372151	G	A	ENST00000612753	ENSG00000100239	PPP6R2	TRUE	FALSE
chr22	50372151	G	C	ENST00000612753	ENSG00000100239	PPP6R2	TRUE	FALSE
chr22	50372151	G	T	ENST00000612753	ENSG00000100239	PPP6R2	TRUE	FALSE
chr22	50372152	T	A	ENST00000612753	ENSG00000100239	PPP6R2	TRUE	FALSE
chr22	50372152	T	C	ENST00000612753	ENSG00000100239	PPP6R2	TRUE	FALSE
chr22	50372152	T	G	ENST00000612753	ENSG00000100239	PPP6R2	TRUE	FALSE
chr22	50393891	A	C	ENST00000612753	ENSG00000100239	PPP6R2	TRUE	FALSE
chr22	50393891	A	G	ENST00000612753	ENSG00000100239	PPP6R2	TRUE	FALSE
chr22	50393891	A	T	ENST00000612753	ENSG00000100239	PPP6R2	TRUE	FALSE
chr22	50393892	G	A	ENST00000612753	ENSG00000100239	PPP6R2	TRUE	FALSE
chr22	50393892	G	C	ENST00000612753	ENSG00000100239	PPP6R2	TRUE	FALSE
chr22	50393892	G	T	ENST00000612753	ENSG00000100239	PPP6R2	TRUE	FALSE
chr22	50393916	G	A	ENST00000612753	ENSG00000100239	PPP6R2	FALSE	FALSE
chr22	50393917	G	A	ENST00000612753	ENSG00000100239	PPP6R2	FALSE	FALSE
chr22	50393918	A	T	ENST00000612753	ENSG00000100239	PPP6R2	FALSE	FALSE
chr22	50393928	T	A	ENST00000612753	ENSG00000100239	PPP6R2	FALSE	FALSE
chr22	50393951	A	T	ENST00000612753	ENSG00000100239	PPP6R2	FALSE	FALSE
chr22	50393963	A	T	ENST00000612753	ENSG00000100239	PPP6R2	TRUE	FALSE
chr22	50393966	G	T	ENST00000612753	ENSG00000100239	PPP6R2	TRUE	FALSE
chr22	50393981	C	T	ENST00000612753	ENSG00000100239	PPP6R2	TRUE	TRUE
chr22	50393984	G	T	ENST00000612753	ENSG00000100239	PPP6R2	TRUE	TRUE
chr22	50393988	T	A	ENST00000612753	ENSG00000100239	PPP6R2	TRUE	TRUE
chr22	50393988	T	G	ENST00000612753	ENSG00000100239	PPP6R2	TRUE	TRUE
chr22	50393996	G	T	ENST00000612753	ENSG00000100239	PPP6R2	TRUE	TRUE
chr22	50394009	T	A	ENST00000612753	ENSG00000100239	PPP6R2	TRUE	TRUE
chr22	50394011	C	T	ENST00000612753	ENSG00000100239	PPP6R2	TRUE	TRUE
chr22	50394014	G	T	ENST00000612753	ENSG00000100239	PPP6R2	TRUE	TRUE
chr22	50394019	T	A	ENST00000612753	ENSG00000100239	PPP6R2	TRUE	TRUE
chr22	50394020	A	T	ENST00000612753	ENSG00000100239	PPP6R2	TRUE	TRUE
chr22	50394026	C	T	ENST00000612753	ENSG00000100239	PPP6R2	TRUE	TRUE
chr22	50394032	C	T	ENST00000612753	ENSG00000100239	PPP6R2	TRUE	TRUE
chr22	50394035	A	T	ENST00000612753	ENSG00000100239	PPP6R2	TRUE	TRUE
chr22	50394055	C	A	ENST00000612753	ENSG00000100239	PPP6R2	TRUE	TRUE
chr22	50394059	C	T	ENST00000612753	ENSG00000100239	PPP6R2	TRUE	TRUE
chr22	50394062	C	T	ENST00000612753	ENSG00000100239	PPP6R2	TRUE	TRUE
chr22	50394067	C	A	ENST00000612753	ENSG00000100239	PPP6R2	TRUE	TRUE
chr22	50394071	G	T	ENST00000612753	ENSG00000100239	PPP6R2	TRUE	TRUE
chr22	50394074	G	T	ENST00000612753	ENSG00000100239	PPP6R2	TRUE	TRUE
chr22	50394095	C	T	ENST00000612753	ENSG00000100239	PPP6R2	TRUE	TRUE
chr22	50394116	G	T	ENST00000612753	ENSG00000100239	PPP6R2	TRUE	TRUE
chr22	50394119	G	T	ENST00000612753	ENSG00000100239	PPP6R2	TRUE	TRUE
chr22	50394122	A	T	ENST00000612753	ENSG00000100239	PPP6R2	TRUE	TRUE
chr22	50394134	A	T	ENST00000612753	ENSG00000100239	PPP6R2	TRUE	TRUE
chr22	50394136	G	A	ENST00000612753	ENSG00000100239	PPP6R2	TRUE	FALSE
chr22	50394136	G	C	ENST00000612753	ENSG00000100239	PPP6R2	TRUE	FALSE
chr22	50394136	G	T	ENST00000612753	ENSG00000100239	PPP6R2	TRUE	FALSE
chr22	50394137	T	A	ENST00000612753	ENSG00000100239	PPP6R2	TRUE	FALSE
chr22	50394137	T	C	ENST00000612753	ENSG00000100239	PPP6R2	TRUE	FALSE
chr22	50394137	T	G	ENST00000612753	ENSG00000100239	PPP6R2	TRUE	FALSE
chr22	50406687	A	C	ENST00000612753	ENSG00000100239	PPP6R2	FALSE	FALSE
chr22	50406687	A	G	ENST00000612753	ENSG00000100239	PPP6R2	FALSE	FALSE
chr22	50406687	A	T	ENST00000612753	ENSG00000100239	PPP6R2	FALSE	FALSE
chr22	50406688	G	A	ENST00000612753	ENSG00000100239	PPP6R2	FALSE	FALSE
chr22	50406688	G	C	ENST00000612753	ENSG00000100239	PPP6R2	FALSE	FALSE
chr22	50406688	G	T	ENST00000612753	ENSG00000100239	PPP6R2	FALSE	FALSE
chr22	50406692	T	A	ENST00000612753	ENSG00000100239	PPP6R2	TRUE	TRUE
chr22	50406692	T	G	ENST00000612753	ENSG00000100239	PPP6R2	TRUE	TRUE
chr22	50406707	T	A	ENST00000612753	ENSG00000100239	PPP6R2	TRUE	TRUE
chr22	50406708	G	T	ENST00000612753	ENSG00000100239	PPP6R2	TRUE	TRUE
chr22	50406722	T	A	ENST00000612753	ENSG00000100239	PPP6R2	TRUE	TRUE
chr22	50406732	C	T	ENST00000612753	ENSG00000100239	PPP6R2	TRUE	TRUE
chr22	50406759	G	T	ENST00000612753	ENSG00000100239	PPP6R2	TRUE	TRUE
chr22	50406782	C	A	ENST00000612753	ENSG00000100239	PPP6R2	TRUE	TRUE
chr22	50406782	C	G	ENST00000612753	ENSG00000100239	PPP6R2	TRUE	TRUE
chr22	50406790	T	A	ENST00000612753	ENSG00000100239	PPP6R2	TRUE	TRUE
chr22	50406798	G	T	ENST00000612753	ENSG00000100239	PPP6R2	TRUE	TRUE
chr22	50406837	A	T	ENST00000612753	ENSG00000100239	PPP6R2	TRUE	TRUE
chr22	50406861	A	T	ENST00000612753	ENSG00000100239	PPP6R2	TRUE	TRUE
chr22	50406864	A	T	ENST00000612753	ENSG00000100239	PPP6R2	TRUE	TRUE
chr22	50406870	G	T	ENST00000612753	ENSG00000100239	PPP6R2	TRUE	TRUE
chr22	50406873	C	T	ENST00000612753	ENSG00000100239	PPP6R2	TRUE	TRUE
chr22	50406876	G	A	ENST00000612753	ENSG00000100239	PPP6R2	TRUE	FALSE
chr22	50406876	G	C	ENST00000612753	ENSG00000100239	PPP6R2	TRUE	FALSE
chr22	50406876	G	T	ENST00000612753	ENSG00000100239	PPP6R2	TRUE	FALSE
chr22	50406877	T	A	ENST00000612753	ENSG00000100239	PPP6R2	TRUE	FALSE
chr22	50406877	T	C	ENST00000612753	ENSG00000100239	PPP6R2	TRUE	FALSE
chr22	50406877	T	G	ENST00000612753	ENSG00000100239	PPP6R2	TRUE	FALSE
chr22	50414550	A	C	ENST00000612753	ENSG00000100239	PPP6R2	TRUE	FALSE
chr22	50414550	A	G	ENST00000612753	ENSG00000100239	PPP6R2	TRUE	FALSE
chr22	50414550	A	T	ENST00000612753	ENSG00000100239	PPP6R2	TRUE	FALSE
chr22	50414551	G	A	ENST00000612753	ENSG00000100239	PPP6R2	TRUE	FALSE
chr22	50414551	G	C	ENST00000612753	ENSG00000100239	PPP6R2	TRUE	FALSE
chr22	50414551	G	T	ENST00000612753	ENSG00000100239	PPP6R2	TRUE	FALSE
chr22	50414565	T	A	ENST00000612753	ENSG00000100239	PPP6R2	TRUE	TRUE
chr22	50414567	A	T	ENST00000612753	ENSG00000100239	PPP6R2	TRUE	TRUE
chr22	50414570	A	T	ENST00000612753	ENSG00000100239	PPP6R2	TRUE	TRUE
chr22	50414573	A	T	ENST00000612753	ENSG00000100239	PPP6R2	TRUE	TRUE
chr22	50414579	A	T	ENST00000612753	ENSG00000100239	PPP6R2	TRUE	TRUE
chr22	50414598	T	A	ENST00000612753	ENSG00000100239	PPP6R2	TRUE	TRUE
chr22	50414600	A	T	ENST00000612753	ENSG00000100239	PPP6R2	TRUE	TRUE
chr22	50414616	C	A	ENST00000612753	ENSG00000100239	PPP6R2	TRUE	TRUE
chr22	50414616	C	G	ENST00000612753	ENSG00000100239	PPP6R2	TRUE	TRUE
chr22	50414653	T	A	ENST00000612753	ENSG00000100239	PPP6R2	TRUE	TRUE
chr22	50414657	G	T	ENST00000612753	ENSG00000100239	PPP6R2	TRUE	TRUE
chr22	50414675	C	T	ENST00000612753	ENSG00000100239	PPP6R2	TRUE	TRUE
chr22	50414690	G	A	ENST00000612753	ENSG00000100239	PPP6R2	TRUE	FALSE
chr22	50414690	G	C	ENST00000612753	ENSG00000100239	PPP6R2	TRUE	FALSE
chr22	50414690	G	T	ENST00000612753	ENSG00000100239	PPP6R2	TRUE	FALSE
chr22	50414691	T	A	ENST00000612753	ENSG00000100239	PPP6R2	TRUE	FALSE
chr22	50414691	T	C	ENST00000612753	ENSG00000100239	PPP6R2	TRUE	FALSE
chr22	50414691	T	G	ENST00000612753	ENSG00000100239	PPP6R2	TRUE	FALSE
chr22	50416090	A	C	ENST00000612753	ENSG00000100239	PPP6R2	TRUE	FALSE
chr22	50416090	A	G	ENST00000612753	ENSG00000100239	PPP6R2	TRUE	FALSE
chr22	50416090	A	T	ENST00000612753	ENSG00000100239	PPP6R2	TRUE	FALSE
chr22	50416091	G	A	ENST00000612753	ENSG00000100239	PPP6R2	TRUE	FALSE
chr22	50416091	G	C	ENST00000612753	ENSG00000100239	PPP6R2	TRUE	FALSE
chr22	50416091	G	T	ENST00000612753	ENSG00000100239	PPP6R2	TRUE	TRUE
chr22	50416093	G	A	ENST00000612753	ENSG00000100239	PPP6R2	TRUE	TRUE
chr22	50416094	G	A	ENST00000612753	ENSG00000100239	PPP6R2	TRUE	TRUE
chr22	50416101	G	T	ENST00000612753	ENSG00000100239	PPP6R2	TRUE	TRUE
chr22	50416104	G	T	ENST00000612753	ENSG00000100239	PPP6R2	TRUE	TRUE
chr22	50416107	A	T	ENST00000612753	ENSG00000100239	PPP6R2	TRUE	TRUE
chr22	50416116	C	T	ENST00000612753	ENSG00000100239	PPP6R2	TRUE	TRUE
chr22	50416128	G	T	ENST00000612753	ENSG00000100239	PPP6R2	TRUE	TRUE
chr22	50416132	T	A	ENST00000612753	ENSG00000100239	PPP6R2	TRUE	TRUE
chr22	50416146	C	T	ENST00000612753	ENSG00000100239	PPP6R2	TRUE	TRUE
chr22	50416152	G	T	ENST00000612753	ENSG00000100239	PPP6R2	TRUE	TRUE
chr22	50416158	G	A	ENST00000612753	ENSG00000100239	PPP6R2	TRUE	FALSE
chr22	50416158	G	C	ENST00000612753	ENSG00000100239	PPP6R2	TRUE	FALSE
chr22	50416158	G	T	ENST00000612753	ENSG00000100239	PPP6R2	TRUE	FALSE
chr22	50416159	T	A	ENST00000612753	ENSG00000100239	PPP6R2	TRUE	FALSE
chr22	50416159	T	C	ENST00000612753	ENSG00000100239	PPP6R2	TRUE	FALSE
chr22	50416159	T	G	ENST00000612753	ENSG00000100239	PPP6R2	TRUE	FALSE
chr22	50418865	A	C	ENST00000612753	ENSG00000100239	PPP6R2	FALSE	FALSE
chr22	50418865	A	G	ENST00000612753	ENSG00000100239	PPP6R2	FALSE	FALSE
chr22	50418865	A	T	ENST00000612753	ENSG00000100239	PPP6R2	FALSE	FALSE
chr22	50418866	G	A	ENST00000612753	ENSG00000100239	PPP6R2	FALSE	FALSE
chr22	50418866	G	C	ENST00000612753	ENSG00000100239	PPP6R2	TRUE	FALSE
chr22	50418866	G	T	ENST00000612753	ENSG00000100239	PPP6R2	FALSE	FALSE
chr22	50418870	C	T	ENST00000612753	ENSG00000100239	PPP6R2	TRUE	TRUE
chr22	50418874	C	A	ENST00000612753	ENSG00000100239	PPP6R2	TRUE	TRUE
chr22	50418874	C	G	ENST00000612753	ENSG00000100239	PPP6R2	TRUE	TRUE
chr22	50418885	C	T	ENST00000612753	ENSG00000100239	PPP6R2	TRUE	TRUE
chr22	50418896	T	A	ENST00000612753	ENSG00000100239	PPP6R2	TRUE	TRUE
chr22	50418915	A	T	ENST00000612753	ENSG00000100239	PPP6R2	TRUE	TRUE
chr22	50418921	C	T	ENST00000612753	ENSG00000100239	PPP6R2	TRUE	TRUE
chr22	50418930	C	T	ENST00000612753	ENSG00000100239	PPP6R2	TRUE	TRUE
chr22	50418936	C	T	ENST00000612753	ENSG00000100239	PPP6R2	TRUE	TRUE
chr22	50418939	G	T	ENST00000612753	ENSG00000100239	PPP6R2	TRUE	TRUE
chr22	50418948	G	T	ENST00000612753	ENSG00000100239	PPP6R2	TRUE	TRUE
chr22	50418975	G	T	ENST00000612753	ENSG00000100239	PPP6R2	TRUE	TRUE
chr22	50418979	C	A	ENST00000612753	ENSG00000100239	PPP6R2	TRUE	TRUE
chr22	50418980	G	A	ENST00000612753	ENSG00000100239	PPP6R2	FALSE	FALSE
chr22	50418980	G	C	ENST00000612753	ENSG00000100239	PPP6R2	FALSE	FALSE
chr22	50418980	G	T	ENST00000612753	ENSG00000100239	PPP6R2	FALSE	FALSE
chr22	50418981	T	A	ENST00000612753	ENSG00000100239	PPP6R2	FALSE	FALSE
chr22	50418981	T	C	ENST00000612753	ENSG00000100239	PPP6R2	FALSE	FALSE
chr22	50418981	T	G	ENST00000612753	ENSG00000100239	PPP6R2	FALSE	FALSE
chr22	50419347	A	C	ENST00000612753	ENSG00000100239	PPP6R2	TRUE	FALSE
chr22	50419347	A	G	ENST00000612753	ENSG00000100239	PPP6R2	TRUE	FALSE
chr22	50419347	A	T	ENST00000612753	ENSG00000100239	PPP6R2	TRUE	FALSE
chr22	50419348	G	A	ENST00000612753	ENSG00000100239	PPP6R2	TRUE	FALSE
chr22	50419348	G	C	ENST00000612753	ENSG00000100239	PPP6R2	TRUE	FALSE
chr22	50419348	G	T	ENST00000612753	ENSG00000100239	PPP6R2	TRUE	FALSE
chr22	50419350	C	T	ENST00000612753	ENSG00000100239	PPP6R2	TRUE	TRUE
chr22	50419358	T	A	ENST00000612753	ENSG00000100239	PPP6R2	TRUE	TRUE
chr22	50419362	G	T	ENST00000612753	ENSG00000100239	PPP6R2	TRUE	TRUE
chr22	50419365	C	T	ENST00000612753	ENSG00000100239	PPP6R2	TRUE	TRUE
chr22	50419374	A	T	ENST00000612753	ENSG00000100239	PPP6R2	TRUE	TRUE
chr22	50419389	G	T	ENST00000612753	ENSG00000100239	PPP6R2	TRUE	TRUE
chr22	50419401	G	T	ENST00000612753	ENSG00000100239	PPP6R2	TRUE	TRUE
chr22	50419409	C	A	ENST00000612753	ENSG00000100239	PPP6R2	TRUE	TRUE
chr22	50419425	C	T	ENST00000612753	ENSG00000100239	PPP6R2	TRUE	TRUE
chr22	50419432	T	A	ENST00000612753	ENSG00000100239	PPP6R2	TRUE	TRUE
chr22	50419432	T	G	ENST00000612753	ENSG00000100239	PPP6R2	TRUE	TRUE
chr22	50419441	T	A	ENST00000612753	ENSG00000100239	PPP6R2	TRUE	TRUE
chr22	50419446	G	T	ENST00000612753	ENSG00000100239	PPP6R2	TRUE	TRUE
chr22	50419463	G	A	ENST00000612753	ENSG00000100239	PPP6R2	TRUE	FALSE
chr22	50419463	G	C	ENST00000612753	ENSG00000100239	PPP6R2	TRUE	FALSE
chr22	50419463	G	T	ENST00000612753	ENSG00000100239	PPP6R2	TRUE	FALSE
chr22	50419464	T	A	ENST00000612753	ENSG00000100239	PPP6R2	TRUE	FALSE
chr22	50419464	T	C	ENST00000612753	ENSG00000100239	PPP6R2	TRUE	FALSE
chr22	50419464	T	G	ENST00000612753	ENSG00000100239	PPP6R2	TRUE	FALSE
chr22	50422252	A	C	ENST00000612753	ENSG00000100239	PPP6R2	TRUE	FALSE
chr22	50422252	A	G	ENST00000612753	ENSG00000100239	PPP6R2	TRUE	FALSE
chr22	50422252	A	T	ENST00000612753	ENSG00000100239	PPP6R2	TRUE	FALSE
chr22	50422253	G	A	ENST00000612753	ENSG00000100239	PPP6R2	TRUE	FALSE
chr22	50422253	G	C	ENST00000612753	ENSG00000100239	PPP6R2	TRUE	FALSE
chr22	50422253	G	T	ENST00000612753	ENSG00000100239	PPP6R2	TRUE	FALSE
chr22	50422258	G	T	ENST00000612753	ENSG00000100239	PPP6R2	TRUE	TRUE
chr22	50422265	T	A	ENST00000612753	ENSG00000100239	PPP6R2	TRUE	TRUE
chr22	50422282	C	T	ENST00000612753	ENSG00000100239	PPP6R2	TRUE	TRUE
chr22	50422285	G	T	ENST00000612753	ENSG00000100239	PPP6R2	TRUE	TRUE
chr22	50422291	G	T	ENST00000612753	ENSG00000100239	PPP6R2	TRUE	TRUE
chr22	50422298	C	A	ENST00000612753	ENSG00000100239	PPP6R2	TRUE	TRUE
chr22	50422298	C	G	ENST00000612753	ENSG00000100239	PPP6R2	TRUE	TRUE
chr22	50422302	C	A	ENST00000612753	ENSG00000100239	PPP6R2	TRUE	TRUE
chr22	50422302	C	G	ENST00000612753	ENSG00000100239	PPP6R2	TRUE	TRUE
chr22	50422333	G	T	ENST00000612753	ENSG00000100239	PPP6R2	TRUE	TRUE
chr22	50422345	A	T	ENST00000612753	ENSG00000100239	PPP6R2	TRUE	TRUE
chr22	50422357	C	T	ENST00000612753	ENSG00000100239	PPP6R2	TRUE	TRUE
chr22	50422378	A	T	ENST00000612753	ENSG00000100239	PPP6R2	TRUE	TRUE
chr22	50422381	G	A	ENST00000612753	ENSG00000100239	PPP6R2	TRUE	FALSE
chr22	50422381	G	C	ENST00000612753	ENSG00000100239	PPP6R2	TRUE	FALSE
chr22	50422381	G	T	ENST00000612753	ENSG00000100239	PPP6R2	TRUE	FALSE
chr22	50422382	T	A	ENST00000612753	ENSG00000100239	PPP6R2	TRUE	FALSE
chr22	50422382	T	C	ENST00000612753	ENSG00000100239	PPP6R2	TRUE	FALSE
chr22	50422382	T	G	ENST00000612753	ENSG00000100239	PPP6R2	TRUE	FALSE
chr22	50423460	A	C	ENST00000612753	ENSG00000100239	PPP6R2	TRUE	FALSE
chr22	50423460	A	G	ENST00000612753	ENSG00000100239	PPP6R2	TRUE	FALSE
chr22	50423460	A	T	ENST00000612753	ENSG00000100239	PPP6R2	TRUE	FALSE
chr22	50423461	G	A	ENST00000612753	ENSG00000100239	PPP6R2	TRUE	FALSE
chr22	50423461	G	C	ENST00000612753	ENSG00000100239	PPP6R2	TRUE	FALSE
chr22	50423461	G	T	ENST00000612753	ENSG00000100239	PPP6R2	TRUE	FALSE
chr22	50423462	A	T	ENST00000612753	ENSG00000100239	PPP6R2	TRUE	TRUE
chr22	50423465	A	T	ENST00000612753	ENSG00000100239	PPP6R2	TRUE	TRUE
chr22	50423495	G	T	ENST00000612753	ENSG00000100239	PPP6R2	TRUE	TRUE
chr22	50423498	G	T	ENST00000612753	ENSG00000100239	PPP6R2	TRUE	TRUE
chr22	50423576	C	T	ENST00000612753	ENSG00000100239	PPP6R2	TRUE	TRUE
chr22	50423579	G	T	ENST00000612753	ENSG00000100239	PPP6R2	TRUE	TRUE
chr22	50423587	C	A	ENST00000612753	ENSG00000100239	PPP6R2	TRUE	TRUE
chr22	50423607	T	A	ENST00000612753	ENSG00000100239	PPP6R2	TRUE	TRUE
chr22	50423607	T	G	ENST00000612753	ENSG00000100239	PPP6R2	TRUE	TRUE
chr22	50423615	G	A	ENST00000612753	ENSG00000100239	PPP6R2	TRUE	FALSE
chr22	50423615	G	C	ENST00000612753	ENSG00000100239	PPP6R2	TRUE	FALSE
chr22	50423615	G	T	ENST00000612753	ENSG00000100239	PPP6R2	TRUE	FALSE
chr22	50423616	T	A	ENST00000612753	ENSG00000100239	PPP6R2	TRUE	FALSE
chr22	50423616	T	C	ENST00000612753	ENSG00000100239	PPP6R2	FALSE	FALSE
chr22	50423616	T	G	ENST00000612753	ENSG00000100239	PPP6R2	TRUE	FALSE
chr22	50431171	A	C	ENST00000612753	ENSG00000100239	PPP6R2	TRUE	FALSE
chr22	50431171	A	G	ENST00000612753	ENSG00000100239	PPP6R2	TRUE	FALSE
chr22	50431171	A	T	ENST00000612753	ENSG00000100239	PPP6R2	TRUE	FALSE
chr22	50431172	G	A	ENST00000612753	ENSG00000100239	PPP6R2	TRUE	FALSE
chr22	50431172	G	C	ENST00000612753	ENSG00000100239	PPP6R2	TRUE	FALSE
chr22	50431172	G	T	ENST00000612753	ENSG00000100239	PPP6R2	TRUE	FALSE
chr22	50431177	T	A	ENST00000612753	ENSG00000100239	PPP6R2	TRUE	TRUE
chr22	50431185	A	T	ENST00000612753	ENSG00000100239	PPP6R2	TRUE	TRUE
chr22	50431190	C	A	ENST00000612753	ENSG00000100239	PPP6R2	TRUE	TRUE
chr22	50431190	C	G	ENST00000612753	ENSG00000100239	PPP6R2	TRUE	TRUE
chr22	50431195	G	A	ENST00000612753	ENSG00000100239	PPP6R2	TRUE	TRUE
chr22	50431196	G	A	ENST00000612753	ENSG00000100239	PPP6R2	TRUE	TRUE
chr22	50431207	T	A	ENST00000612753	ENSG00000100239	PPP6R2	TRUE	TRUE
chr22	50431215	C	T	ENST00000612753	ENSG00000100239	PPP6R2	TRUE	TRUE
chr22	50431221	G	T	ENST00000612753	ENSG00000100239	PPP6R2	TRUE	TRUE
chr22	50431229	C	A	ENST00000612753	ENSG00000100239	PPP6R2	TRUE	TRUE
chr22	50431260	G	T	ENST00000612753	ENSG00000100239	PPP6R2	TRUE	TRUE
chr22	50431263	G	T	ENST00000612753	ENSG00000100239	PPP6R2	TRUE	TRUE
chr22	50431272	G	T	ENST00000612753	ENSG00000100239	PPP6R2	TRUE	TRUE
chr22	50431281	G	T	ENST00000612753	ENSG00000100239	PPP6R2	TRUE	TRUE
chr22	50431287	G	T	ENST00000612753	ENSG00000100239	PPP6R2	TRUE	TRUE
chr22	50431299	G	T	ENST00000612753	ENSG00000100239	PPP6R2	TRUE	TRUE
chr22	50431311	G	T	ENST00000612753	ENSG00000100239	PPP6R2	TRUE	TRUE
chr22	50431332	G	T	ENST00000612753	ENSG00000100239	PPP6R2	TRUE	TRUE
chr22	50431341	C	T	ENST00000612753	ENSG00000100239	PPP6R2	TRUE	TRUE
chr22	50431383	G	A	ENST00000612753	ENSG00000100239	PPP6R2	TRUE	FALSE
chr22	50431383	G	C	ENST00000612753	ENSG00000100239	PPP6R2	TRUE	FALSE
chr22	50431383	G	T	ENST00000612753	ENSG00000100239	PPP6R2	TRUE	FALSE
chr22	50431384	T	A	ENST00000612753	ENSG00000100239	PPP6R2	TRUE	FALSE
chr22	50431384	T	C	ENST00000612753	ENSG00000100239	PPP6R2	TRUE	FALSE
chr22	50431384	T	G	ENST00000612753	ENSG00000100239	PPP6R2	TRUE	FALSE
chr22	50432263	A	C	ENST00000612753	ENSG00000100239	PPP6R2	TRUE	FALSE
chr22	50432263	A	G	ENST00000612753	ENSG00000100239	PPP6R2	TRUE	FALSE
chr22	50432263	A	T	ENST00000612753	ENSG00000100239	PPP6R2	TRUE	FALSE
chr22	50432264	G	A	ENST00000612753	ENSG00000100239	PPP6R2	TRUE	FALSE
chr22	50432264	G	C	ENST00000612753	ENSG00000100239	PPP6R2	TRUE	FALSE
chr22	50432264	G	T	ENST00000612753	ENSG00000100239	PPP6R2	TRUE	FALSE
chr22	50432271	C	T	ENST00000612753	ENSG00000100239	PPP6R2	TRUE	TRUE
chr22	50432274	A	T	ENST00000612753	ENSG00000100239	PPP6R2	TRUE	TRUE
chr22	50432279	C	A	ENST00000612753	ENSG00000100239	PPP6R2	TRUE	TRUE
chr22	50432282	C	A	ENST00000612753	ENSG00000100239	PPP6R2	TRUE	TRUE
chr22	50432289	C	T	ENST00000612753	ENSG00000100239	PPP6R2	TRUE	TRUE
chr22	50432301	G	T	ENST00000612753	ENSG00000100239	PPP6R2	TRUE	TRUE
chr22	50432308	G	A	ENST00000612753	ENSG00000100239	PPP6R2	TRUE	TRUE
chr22	50432309	G	A	ENST00000612753	ENSG00000100239	PPP6R2	TRUE	TRUE
chr22	50432310	G	T	ENST00000612753	ENSG00000100239	PPP6R2	TRUE	TRUE
chr22	50432328	C	T	ENST00000612753	ENSG00000100239	PPP6R2	TRUE	TRUE
chr22	50432330	G	A	ENST00000612753	ENSG00000100239	PPP6R2	FALSE	FALSE
chr22	50432330	G	C	ENST00000612753	ENSG00000100239	PPP6R2	FALSE	FALSE
chr22	50432330	G	T	ENST00000612753	ENSG00000100239	PPP6R2	FALSE	FALSE
chr22	50432331	T	A	ENST00000612753	ENSG00000100239	PPP6R2	FALSE	FALSE
chr22	50432331	T	C	ENST00000612753	ENSG00000100239	PPP6R2	FALSE	FALSE
chr22	50432331	T	G	ENST00000612753	ENSG00000100239	PPP6R2	FALSE	FALSE
chr22	50434964	A	C	ENST00000612753	ENSG00000100239	PPP6R2	TRUE	FALSE
chr22	50434964	A	G	ENST00000612753	ENSG00000100239	PPP6R2	TRUE	FALSE
chr22	50434964	A	T	ENST00000612753	ENSG00000100239	PPP6R2	TRUE	FALSE
chr22	50434965	G	A	ENST00000612753	ENSG00000100239	PPP6R2	TRUE	FALSE
chr22	50434965	G	C	ENST00000612753	ENSG00000100239	PPP6R2	TRUE	FALSE
chr22	50434965	G	T	ENST00000612753	ENSG00000100239	PPP6R2	TRUE	FALSE
chr22	50434982	A	T	ENST00000612753	ENSG00000100239	PPP6R2	TRUE	TRUE
chr22	50435030	C	T	ENST00000612753	ENSG00000100239	PPP6R2	TRUE	TRUE
chr22	50435039	G	T	ENST00000612753	ENSG00000100239	PPP6R2	TRUE	TRUE
chr22	50435054	C	T	ENST00000612753	ENSG00000100239	PPP6R2	TRUE	TRUE
chr22	50435069	G	T	ENST00000612753	ENSG00000100239	PPP6R2	TRUE	TRUE
chr22	50435078	C	T	ENST00000612753	ENSG00000100239	PPP6R2	TRUE	TRUE
chr22	50435082	G	A	ENST00000612753	ENSG00000100239	PPP6R2	TRUE	FALSE
chr22	50435082	G	C	ENST00000612753	ENSG00000100239	PPP6R2	TRUE	FALSE
chr22	50435082	G	T	ENST00000612753	ENSG00000100239	PPP6R2	TRUE	FALSE
chr22	50435083	T	A	ENST00000612753	ENSG00000100239	PPP6R2	TRUE	FALSE
chr22	50435083	T	C	ENST00000612753	ENSG00000100239	PPP6R2	TRUE	FALSE
chr22	50435083	T	G	ENST00000612753	ENSG00000100239	PPP6R2	TRUE	FALSE
chr22	50436365	A	C	ENST00000612753	ENSG00000100239	PPP6R2	TRUE	FALSE
chr22	50436365	A	G	ENST00000612753	ENSG00000100239	PPP6R2	TRUE	FALSE
chr22	50436365	A	T	ENST00000612753	ENSG00000100239	PPP6R2	TRUE	FALSE
chr22	50436366	G	A	ENST00000612753	ENSG00000100239	PPP6R2	TRUE	FALSE
chr22	50436366	G	C	ENST00000612753	ENSG00000100239	PPP6R2	TRUE	FALSE
chr22	50436366	G	T	ENST00000612753	ENSG00000100239	PPP6R2	TRUE	FALSE
chr22	50436383	C	A	ENST00000612753	ENSG00000100239	PPP6R2	TRUE	TRUE
chr22	50436394	G	A	ENST00000612753	ENSG00000100239	PPP6R2	TRUE	TRUE
chr22	50436395	G	A	ENST00000612753	ENSG00000100239	PPP6R2	TRUE	TRUE
chr22	50436396	G	T	ENST00000612753	ENSG00000100239	PPP6R2	TRUE	TRUE
chr22	50436408	G	T	ENST00000612753	ENSG00000100239	PPP6R2	TRUE	TRUE
chr22	50436411	G	T	ENST00000612753	ENSG00000100239	PPP6R2	TRUE	TRUE
chr22	50436423	G	T	ENST00000612753	ENSG00000100239	PPP6R2	TRUE	TRUE
chr22	50436453	G	A	ENST00000612753	ENSG00000100239	PPP6R2	TRUE	FALSE
chr22	50436453	G	C	ENST00000612753	ENSG00000100239	PPP6R2	TRUE	FALSE
chr22	50436453	G	T	ENST00000612753	ENSG00000100239	PPP6R2	TRUE	FALSE
chr22	50436454	T	A	ENST00000612753	ENSG00000100239	PPP6R2	TRUE	FALSE
chr22	50436454	T	C	ENST00000612753	ENSG00000100239	PPP6R2	TRUE	FALSE
chr22	50436454	T	G	ENST00000612753	ENSG00000100239	PPP6R2	TRUE	FALSE
chr22	50436986	A	C	ENST00000612753	ENSG00000100239	PPP6R2	TRUE	FALSE
chr22	50436986	A	G	ENST00000612753	ENSG00000100239	PPP6R2	TRUE	FALSE
chr22	50436986	A	T	ENST00000612753	ENSG00000100239	PPP6R2	TRUE	FALSE
chr22	50436987	G	A	ENST00000612753	ENSG00000100239	PPP6R2	TRUE	FALSE
chr22	50436987	G	C	ENST00000612753	ENSG00000100239	PPP6R2	TRUE	FALSE
chr22	50436987	G	T	ENST00000612753	ENSG00000100239	PPP6R2	TRUE	FALSE
chr22	50437013	C	A	ENST00000612753	ENSG00000100239	PPP6R2	TRUE	TRUE
chr22	50437013	C	G	ENST00000612753	ENSG00000100239	PPP6R2	TRUE	TRUE
chr22	50437018	G	T	ENST00000612753	ENSG00000100239	PPP6R2	TRUE	TRUE
chr22	50437024	G	T	ENST00000612753	ENSG00000100239	PPP6R2	TRUE	TRUE
chr22	50437033	G	T	ENST00000612753	ENSG00000100239	PPP6R2	TRUE	TRUE
chr22	50437051	G	T	ENST00000612753	ENSG00000100239	PPP6R2	TRUE	TRUE
chr22	50437063	C	T	ENST00000612753	ENSG00000100239	PPP6R2	TRUE	TRUE
chr22	50437066	C	T	ENST00000612753	ENSG00000100239	PPP6R2	TRUE	TRUE
chr22	50437069	G	A	ENST00000612753	ENSG00000100239	PPP6R2	TRUE	FALSE
chr22	50437069	G	C	ENST00000612753	ENSG00000100239	PPP6R2	TRUE	FALSE
chr22	50437069	G	T	ENST00000612753	ENSG00000100239	PPP6R2	TRUE	FALSE
chr22	50437070	T	A	ENST00000612753	ENSG00000100239	PPP6R2	TRUE	FALSE
chr22	50437070	T	C	ENST00000612753	ENSG00000100239	PPP6R2	TRUE	FALSE
chr22	50437070	T	G	ENST00000612753	ENSG00000100239	PPP6R2	TRUE	FALSE
chr22	50437504	A	C	ENST00000612753	ENSG00000100239	PPP6R2	TRUE	TRUE
chr22	50437504	A	G	ENST00000612753	ENSG00000100239	PPP6R2	TRUE	FALSE
chr22	50437504	A	T	ENST00000612753	ENSG00000100239	PPP6R2	TRUE	TRUE
chr22	50437505	G	A	ENST00000612753	ENSG00000100239	PPP6R2	TRUE	FALSE
chr22	50437505	G	C	ENST00000612753	ENSG00000100239	PPP6R2	TRUE	TRUE
chr22	50437505	G	T	ENST00000612753	ENSG00000100239	PPP6R2	TRUE	TRUE
chr22	50437520	C	A	ENST00000612753	ENSG00000100239	PPP6R2
chr22	50437520	C	G	ENST00000612753	ENSG00000100239	PPP6R2
chr22	50437521	C	T	ENST00000612753	ENSG00000100239	PPP6R2
chr22	50437527	C	T	ENST00000612753	ENSG00000100239	PPP6R2
chr22	50437530	C	T	ENST00000612753	ENSG00000100239	PPP6R2
chr22	50437554	C	T	ENST00000612753	ENSG00000100239	PPP6R2
chr22	50437572	G	T	ENST00000612753	ENSG00000100239	PPP6R2
chr22	50437575	G	T	ENST00000612753	ENSG00000100239	PPP6R2
chr22	50437587	C	T	ENST00000612753	ENSG00000100239	PPP6R2
chr22	50437604	G	A	ENST00000612753	ENSG00000100239	PPP6R2	TRUE	TRUE
chr22	50437604	G	C	ENST00000612753	ENSG00000100239	PPP6R2	TRUE	TRUE
chr22	50437604	G	T	ENST00000612753	ENSG00000100239	PPP6R2	TRUE	TRUE
chr22	50437605	T	A	ENST00000612753	ENSG00000100239	PPP6R2	TRUE	TRUE
chr22	50437605	T	C	ENST00000612753	ENSG00000100239	PPP6R2	TRUE	FALSE
chr22	50437605	T	G	ENST00000612753	ENSG00000100239	PPP6R2	TRUE	TRUE
chr22	50437841	A	C	ENST00000612753	ENSG00000100239	PPP6R2	TRUE	FALSE
chr22	50437841	A	G	ENST00000612753	ENSG00000100239	PPP6R2	TRUE	FALSE
chr22	50437841	A	T	ENST00000612753	ENSG00000100239	PPP6R2	TRUE	FALSE
chr22	50437842	G	A	ENST00000612753	ENSG00000100239	PPP6R2	TRUE	FALSE
chr22	50437842	G	C	ENST00000612753	ENSG00000100239	PPP6R2	TRUE	FALSE
chr22	50437842	G	T	ENST00000612753	ENSG00000100239	PPP6R2	TRUE	FALSE
chr22	50437865	G	T	ENST00000612753	ENSG00000100239	PPP6R2	TRUE	TRUE
chr22	50437892	G	T	ENST00000612753	ENSG00000100239	PPP6R2	TRUE	TRUE
chr22	50437901	G	A	ENST00000612753	ENSG00000100239	PPP6R2	TRUE	FALSE
chr22	50437901	G	C	ENST00000612753	ENSG00000100239	PPP6R2	TRUE	FALSE
chr22	50437901	G	T	ENST00000612753	ENSG00000100239	PPP6R2	TRUE	FALSE
chr22	50437902	T	A	ENST00000612753	ENSG00000100239	PPP6R2	TRUE	FALSE
chr22	50437902	T	C	ENST00000612753	ENSG00000100239	PPP6R2	TRUE	FALSE
chr22	50437902	T	G	ENST00000612753	ENSG00000100239	PPP6R2	TRUE	FALSE
chr22	50438172	A	C	ENST00000612753	ENSG00000100239	PPP6R2	TRUE	FALSE
chr22	50438172	A	G	ENST00000612753	ENSG00000100239	PPP6R2	TRUE	FALSE
chr22	50438172	A	T	ENST00000612753	ENSG00000100239	PPP6R2	TRUE	FALSE
chr22	50438173	G	A	ENST00000612753	ENSG00000100239	PPP6R2	TRUE	FALSE
chr22	50438173	G	C	ENST00000612753	ENSG00000100239	PPP6R2	TRUE	FALSE
chr22	50438173	G	T	ENST00000612753	ENSG00000100239	PPP6R2	TRUE	FALSE
chr22	50438192	G	T	ENST00000612753	ENSG00000100239	PPP6R2	TRUE	TRUE
chr22	50438200	C	A	ENST00000612753	ENSG00000100239	PPP6R2	TRUE	TRUE
chr22	50438203	C	A	ENST00000612753	ENSG00000100239	PPP6R2	TRUE	TRUE
chr22	50438216	C	T	ENST00000612753	ENSG00000100239	PPP6R2	TRUE	TRUE
chr22	50438234	G	T	ENST00000612753	ENSG00000100239	PPP6R2	TRUE	TRUE
chr22	50438240	G	T	ENST00000612753	ENSG00000100239	PPP6R2	TRUE	TRUE
chr22	50438250	G	A	ENST00000612753	ENSG00000100239	PPP6R2	TRUE	TRUE
chr22	50438251	G	A	ENST00000612753	ENSG00000100239	PPP6R2	TRUE	TRUE
chr22	50438252	G	T	ENST00000612753	ENSG00000100239	PPP6R2	TRUE	TRUE
chr22	50438272	T	A	ENST00000612753	ENSG00000100239	PPP6R2	TRUE	TRUE
chr22	50438291	A	T	ENST00000612753	ENSG00000100239	PPP6R2	TRUE	TRUE
chr22	50438299	G	A	ENST00000612753	ENSG00000100239	PPP6R2	TRUE	FALSE
chr22	50438299	G	C	ENST00000612753	ENSG00000100239	PPP6R2	TRUE	FALSE
chr22	50438299	G	T	ENST00000612753	ENSG00000100239	PPP6R2	TRUE	FALSE
chr22	50438300	T	A	ENST00000612753	ENSG00000100239	PPP6R2	TRUE	FALSE
chr22	50438300	T	C	ENST00000612753	ENSG00000100239	PPP6R2	TRUE	FALSE
chr22	50438300	T	G	ENST00000612753	ENSG00000100239	PPP6R2	TRUE	FALSE
chr22	50438597	A	C	ENST00000612753	ENSG00000100239	PPP6R2	TRUE	FALSE
chr22	50438597	A	G	ENST00000612753	ENSG00000100239	PPP6R2	TRUE	FALSE
chr22	50438597	A	T	ENST00000612753	ENSG00000100239	PPP6R2	TRUE	FALSE
chr22	50438598	G	A	ENST00000612753	ENSG00000100239	PPP6R2	TRUE	FALSE
chr22	50438598	G	C	ENST00000612753	ENSG00000100239	PPP6R2	TRUE	FALSE
chr22	50438598	G	T	ENST00000612753	ENSG00000100239	PPP6R2	TRUE	FALSE
chr22	50438603	G	T	ENST00000612753	ENSG00000100239	PPP6R2	TRUE	TRUE
chr22	50438619	C	A	ENST00000612753	ENSG00000100239	PPP6R2	TRUE	TRUE
chr22	50438619	C	G	ENST00000612753	ENSG00000100239	PPP6R2	TRUE	TRUE
chr22	50438621	G	T	ENST00000612753	ENSG00000100239	PPP6R2	TRUE	TRUE
chr22	50438629	C	A	ENST00000612753	ENSG00000100239	PPP6R2	TRUE	TRUE
chr22	50438631	C	A	ENST00000612753	ENSG00000100239	PPP6R2	TRUE	TRUE
chr22	50438631	C	G	ENST00000612753	ENSG00000100239	PPP6R2	TRUE	TRUE
chr22	50438633	A	T	ENST00000612753	ENSG00000100239	PPP6R2	TRUE	TRUE
chr22	50438645	G	T	ENST00000612753	ENSG00000100239	PPP6R2	TRUE	TRUE
chr22	50438651	G	T	ENST00000612753	ENSG00000100239	PPP6R2	TRUE	TRUE
chr22	50438657	C	T	ENST00000612753	ENSG00000100239	PPP6R2	TRUE	TRUE
chr22	50438666	A	T	ENST00000612753	ENSG00000100239	PPP6R2	TRUE	TRUE
chr22	50438676	T	A	ENST00000612753	ENSG00000100239	PPP6R2	TRUE	TRUE
chr22	50438678	G	T	ENST00000612753	ENSG00000100239	PPP6R2	TRUE	TRUE
chr22	50438687	A	T	ENST00000612753	ENSG00000100239	PPP6R2	TRUE	TRUE
chr22	50438726	A	T	ENST00000612753	ENSG00000100239	PPP6R2	TRUE	TRUE
chr22	50438729	A	T	ENST00000612753	ENSG00000100239	PPP6R2	TRUE	TRUE
chr22	50438732	G	T	ENST00000612753	ENSG00000100239	PPP6R2	TRUE	TRUE
chr22	50438747	G	T	ENST00000612753	ENSG00000100239	PPP6R2	TRUE	TRUE
chr22	50438757	C	A	ENST00000612753	ENSG00000100239	PPP6R2	TRUE	TRUE
chr22	50438757	C	G	ENST00000612753	ENSG00000100239	PPP6R2	TRUE	TRUE
chr22	50438759	G	T	ENST00000612753	ENSG00000100239	PPP6R2	TRUE	TRUE
chr22	50438763	G	A	ENST00000612753	ENSG00000100239	PPP6R2	TRUE	FALSE
chr22	50438763	G	C	ENST00000612753	ENSG00000100239	PPP6R2	TRUE	FALSE
chr22	50438763	G	T	ENST00000612753	ENSG00000100239	PPP6R2	TRUE	FALSE
chr22	50438764	T	A	ENST00000612753	ENSG00000100239	PPP6R2	TRUE	FALSE
chr22	50438764	T	C	ENST00000612753	ENSG00000100239	PPP6R2	TRUE	FALSE
chr22	50438764	T	G	ENST00000612753	ENSG00000100239	PPP6R2	TRUE	FALSE
chr22	50439699	A	C	ENST00000612753	ENSG00000100239	PPP6R2	TRUE	FALSE
chr22	50439699	A	G	ENST00000612753	ENSG00000100239	PPP6R2	TRUE	FALSE
chr22	50439699	A	T	ENST00000612753	ENSG00000100239	PPP6R2	TRUE	FALSE
chr22	50439700	G	A	ENST00000612753	ENSG00000100239	PPP6R2	TRUE	FALSE
chr22	50439700	G	C	ENST00000612753	ENSG00000100239	PPP6R2	TRUE	FALSE
chr22	50439700	G	T	ENST00000612753	ENSG00000100239	PPP6R2	TRUE	FALSE
chr22	50439710	G	A	ENST00000612753	ENSG00000100239	PPP6R2	TRUE	TRUE
chr22	50439711	G	A	ENST00000612753	ENSG00000100239	PPP6R2	TRUE	TRUE
chr22	50439727	G	T	ENST00000612753	ENSG00000100239	PPP6R2	TRUE	TRUE
chr22	50439740	C	A	ENST00000612753	ENSG00000100239	PPP6R2	TRUE	TRUE
chr22	50439740	C	G	ENST00000612753	ENSG00000100239	PPP6R2	TRUE	TRUE
chr22	50439757	G	T	ENST00000612753	ENSG00000100239	PPP6R2	TRUE	TRUE
chr22	50439788	G	A	ENST00000612753	ENSG00000100239	PPP6R2	TRUE	TRUE
chr22	50439789	G	A	ENST00000612753	ENSG00000100239	PPP6R2	TRUE	TRUE
chr22	50439803	C	A	ENST00000612753	ENSG00000100239	PPP6R2	TRUE	TRUE
chr22	50439803	C	G	ENST00000612753	ENSG00000100239	PPP6R2	TRUE	TRUE
chr22	50439811	G	T	ENST00000612753	ENSG00000100239	PPP6R2	TRUE	TRUE
chr22	50439814	G	T	ENST00000612753	ENSG00000100239	PPP6R2	TRUE	TRUE
chr22	50439817	A	T	ENST00000612753	ENSG00000100239	PPP6R2	TRUE	TRUE
chr22	50439824	G	A	ENST00000612753	ENSG00000100239	PPP6R2	TRUE	TRUE
chr22	50439825	G	A	ENST00000612753	ENSG00000100239	PPP6R2	TRUE	TRUE
chr22	50439829	A	T	ENST00000612753	ENSG00000100239	PPP6R2	TRUE	TRUE
chr22	50439844	C	T	ENST00000612753	ENSG00000100239	PPP6R2	TRUE	TRUE
chr22	50439855	C	A	ENST00000612753	ENSG00000100239	PPP6R2	TRUE	TRUE
chr22	50439858	G	A	ENST00000612753	ENSG00000100239	PPP6R2	FALSE	FALSE
chr22	50439858	G	C	ENST00000612753	ENSG00000100239	PPP6R2	FALSE	FALSE
chr22	50439858	G	T	ENST00000612753	ENSG00000100239	PPP6R2	FALSE	FALSE
chr22	50439859	T	A	ENST00000612753	ENSG00000100239	PPP6R2	FALSE	FALSE
chr22	50439859	T	C	ENST00000612753	ENSG00000100239	PPP6R2	FALSE	FALSE
chr22	50439859	T	G	ENST00000612753	ENSG00000100239	PPP6R2	FALSE	FALSE
chr22	50439959	A	C	ENST00000612753	ENSG00000100239	PPP6R2	TRUE	FALSE
chr22	50439959	A	G	ENST00000612753	ENSG00000100239	PPP6R2	TRUE	FALSE
chr22	50439959	A	T	ENST00000612753	ENSG00000100239	PPP6R2	TRUE	FALSE
chr22	50439960	G	A	ENST00000612753	ENSG00000100239	PPP6R2	TRUE	FALSE
chr22	50439960	G	C	ENST00000612753	ENSG00000100239	PPP6R2	TRUE	FALSE
chr22	50439960	G	T	ENST00000612753	ENSG00000100239	PPP6R2	TRUE	FALSE
chr22	50439961	C	A	ENST00000612753	ENSG00000100239	PPP6R2	TRUE	TRUE
chr22	50439965	G	T	ENST00000612753	ENSG00000100239	PPP6R2	TRUE	TRUE
chr22	50439969	C	A	ENST00000612753	ENSG00000100239	PPP6R2	TRUE	TRUE
chr22	50439969	C	G	ENST00000612753	ENSG00000100239	PPP6R2	TRUE	TRUE
chr22	50439982	C	A	ENST00000612753	ENSG00000100239	PPP6R2	TRUE	TRUE
chr22	50440001	G	T	ENST00000612753	ENSG00000100239	PPP6R2	TRUE	TRUE
chr22	50440006	C	A	ENST00000612753	ENSG00000100239	PPP6R2	TRUE	TRUE
chr22	50440016	G	T	ENST00000612753	ENSG00000100239	PPP6R2	TRUE	TRUE
chr22	50440031	C	T	ENST00000612753	ENSG00000100239	PPP6R2	TRUE	TRUE
chr22	50440040	G	T	ENST00000612753	ENSG00000100239	PPP6R2	TRUE	TRUE
chr22	50440043	A	T	ENST00000612753	ENSG00000100239	PPP6R2	TRUE	TRUE
chr22	50440050	G	A	ENST00000612753	ENSG00000100239	PPP6R2	TRUE	FALSE
chr22	50440050	G	C	ENST00000612753	ENSG00000100239	PPP6R2	TRUE	FALSE
chr22	50440050	G	T	ENST00000612753	ENSG00000100239	PPP6R2	TRUE	FALSE
chr22	50440051	T	A	ENST00000612753	ENSG00000100239	PPP6R2	TRUE	FALSE
chr22	50440051	T	C	ENST00000612753	ENSG00000100239	PPP6R2	TRUE	FALSE
chr22	50440051	T	G	ENST00000612753	ENSG00000100239	PPP6R2	TRUE	FALSE
chr22	50440820	A	C	ENST00000612753	ENSG00000100239	PPP6R2	FALSE	FALSE
chr22	50440820	A	G	ENST00000612753	ENSG00000100239	PPP6R2	FALSE	FALSE
chr22	50440820	A	T	ENST00000612753	ENSG00000100239	PPP6R2	FALSE	FALSE
chr22	50440821	G	A	ENST00000612753	ENSG00000100239	PPP6R2	FALSE	FALSE
chr22	50440821	G	C	ENST00000612753	ENSG00000100239	PPP6R2	FALSE	FALSE
chr22	50440821	G	T	ENST00000612753	ENSG00000100239	PPP6R2	FALSE	FALSE
chr22	50440841	T	A	ENST00000612753	ENSG00000100239	PPP6R2	TRUE	TRUE
chr22	50440846	G	A	ENST00000612753	ENSG00000100239	PPP6R2	TRUE	TRUE
chr22	50440847	G	A	ENST00000612753	ENSG00000100239	PPP6R2	TRUE	TRUE
chr22	50440856	T	A	ENST00000612753	ENSG00000100239	PPP6R2	TRUE	TRUE
chr22	50440866	A	T	ENST00000612753	ENSG00000100239	PPP6R2	TRUE	TRUE
chr22	50440917	G	T	ENST00000612753	ENSG00000100239	PPP6R2	TRUE	TRUE
chr22	50440929	C	T	ENST00000612753	ENSG00000100239	PPP6R2	TRUE	TRUE
chr22	50440932	A	T	ENST00000612753	ENSG00000100239	PPP6R2	TRUE	TRUE
chr22	50440977	G	T	ENST00000612753	ENSG00000100239	PPP6R2	TRUE	TRUE
chr22	50441010	G	T	ENST00000612753	ENSG00000100239	PPP6R2	TRUE	TRUE
chr22	50441013	G	T	ENST00000612753	ENSG00000100239	PPP6R2	TRUE	TRUE
chr22	50441027	G	A	ENST00000612753	ENSG00000100239	PPP6R2	FALSE	FALSE
chr22	50441027	G	C	ENST00000612753	ENSG00000100239	PPP6R2	FALSE	FALSE
chr22	50441027	G	T	ENST00000612753	ENSG00000100239	PPP6R2	FALSE	FALSE
chr22	50441028	T	A	ENST00000612753	ENSG00000100239	PPP6R2	FALSE	FALSE
chr22	50441028	T	C	ENST00000612753	ENSG00000100239	PPP6R2	FALSE	FALSE
chr22	50441028	T	G	ENST00000612753	ENSG00000100239	PPP6R2	FALSE	FALSE
chr22	50443864	A	C	ENST00000612753	ENSG00000100239	PPP6R2	TRUE	FALSE
chr22	50443864	A	G	ENST00000612753	ENSG00000100239	PPP6R2	TRUE	FALSE
chr22	50443864	A	T	ENST00000612753	ENSG00000100239	PPP6R2	TRUE	FALSE
chr22	50443865	G	A	ENST00000612753	ENSG00000100239	PPP6R2	TRUE	FALSE
chr22	50443865	G	C	ENST00000612753	ENSG00000100239	PPP6R2	TRUE	FALSE
chr22	50443865	G	T	ENST00000612753	ENSG00000100239	PPP6R2	TRUE	FALSE
chr22	50443875	T	A	ENST00000612753	ENSG00000100239	PPP6R2	TRUE	TRUE
chr22	50443892	T	A	ENST00000612753	ENSG00000100239	PPP6R2	TRUE	TRUE
chr22	50443892	T	G	ENST00000612753	ENSG00000100239	PPP6R2	TRUE	TRUE
chr22	50443905	C	A	ENST00000612753	ENSG00000100239	PPP6R2	TRUE	TRUE
chr22	50443915	A	T	ENST00000612753	ENSG00000100239	PPP6R2	TRUE	TRUE
chr22	50443918	G	T	ENST00000612753	ENSG00000100239	PPP6R2	TRUE	TRUE
chr22	50443954	G	T	ENST00000612753	ENSG00000100239	PPP6R2	TRUE	TRUE
chr22	50443987	A	T	ENST00000612753	ENSG00000100239	PPP6R2	TRUE	TRUE
chr22	50444110	A	T	ENST00000612753	ENSG00000100239	PPP6R2	FALSE	FALSE
chr22	50444118	G	A	ENST00000612753	ENSG00000100239	PPP6R2	TRUE	FALSE
chr22	50444118	G	C	ENST00000612753	ENSG00000100239	PPP6R2	TRUE	FALSE
chr22	50444118	G	T	ENST00000612753	ENSG00000100239	PPP6R2	TRUE	FALSE
chr22	50444119	T	A	ENST00000612753	ENSG00000100239	PPP6R2	TRUE	FALSE
chr22	50444119	T	C	ENST00000612753	ENSG00000100239	PPP6R2	TRUE	FALSE
chr22	50444119	T	G	ENST00000612753	ENSG00000100239	PPP6R2	TRUE	FALSE
chr22	50444197	A	C	ENST00000612753	ENSG00000100239	PPP6R2	FALSE	FALSE
chr22	50444197	A	G	ENST00000612753	ENSG00000100239	PPP6R2	FALSE	FALSE
chr22	50444197	A	T	ENST00000612753	ENSG00000100239	PPP6R2	FALSE	FALSE
chr22	50444198	G	A	ENST00000612753	ENSG00000100239	PPP6R2	FALSE	FALSE
chr22	50444198	G	C	ENST00000612753	ENSG00000100239	PPP6R2	FALSE	FALSE
chr22	50444198	G	T	ENST00000612753	ENSG00000100239	PPP6R2	FALSE	FALSE
chr22	50444200	A	T	ENST00000612753	ENSG00000100239	PPP6R2	FALSE	FALSE
chr22	50444218	G	T	ENST00000612753	ENSG00000100239	PPP6R2	FALSE	FALSE
chr22	50444221	G	T	ENST00000612753	ENSG00000100239	PPP6R2	FALSE	FALSE
chr22	50444231	T	A	ENST00000612753	ENSG00000100239	PPP6R2	FALSE	FALSE
chr22	50444231	T	G	ENST00000612753	ENSG00000100239	PPP6R2	FALSE	FALSE
chr22	50447152	G	T	ENST00000380817	ENSG00000100241	SBF1	FALSE	FALSE
chr22	50447157	G	T	ENST00000380817	ENSG00000100241	SBF1	FALSE	FALSE
chr22	50447165	G	A	ENST00000380817	ENSG00000100241	SBF1	FALSE	FALSE
chr22	50447178	C	T	ENST00000380817	ENSG00000100241	SBF1	FALSE	FALSE
chr22	50447179	C	T	ENST00000380817	ENSG00000100241	SBF1	FALSE	FALSE
chr22	50447183	G	A	ENST00000380817	ENSG00000100241	SBF1	FALSE	FALSE
chr22	50447186	G	A	ENST00000380817	ENSG00000100241	SBF1	FALSE	FALSE
chr22	50447191	G	T	ENST00000380817	ENSG00000100241	SBF1	FALSE	FALSE
chr22	50447204	G	A	ENST00000380817	ENSG00000100241	SBF1	FALSE	FALSE
chr22	50447208	A	T	ENST00000380817	ENSG00000100241	SBF1	FALSE	FALSE
chr22	50447217	G	C	ENST00000380817	ENSG00000100241	SBF1	FALSE	FALSE
chr22	50447217	G	T	ENST00000380817	ENSG00000100241	SBF1	FALSE	FALSE
chr22	50447237	T	A	ENST00000380817	ENSG00000100241	SBF1	FALSE	FALSE
chr22	50447241	C	A	ENST00000380817	ENSG00000100241	SBF1	TRUE	FALSE
chr22	50447241	C	G	ENST00000380817	ENSG00000100241	SBF1	TRUE	FALSE
chr22	50447241	C	T	ENST00000380817	ENSG00000100241	SBF1	TRUE	FALSE
chr22	50447242	T	A	ENST00000380817	ENSG00000100241	SBF1	TRUE	FALSE
chr22	50447242	T	C	ENST00000380817	ENSG00000100241	SBF1	TRUE	FALSE
chr22	50447242	T	G	ENST00000380817	ENSG00000100241	SBF1	TRUE	FALSE
chr22	50447320	A	C	ENST00000380817	ENSG00000100241	SBF1	TRUE	FALSE
chr22	50447320	A	G	ENST00000380817	ENSG00000100241	SBF1	TRUE	FALSE
chr22	50447320	A	T	ENST00000380817	ENSG00000100241	SBF1	TRUE	FALSE
chr22	50447321	C	A	ENST00000380817	ENSG00000100241	SBF1	TRUE	FALSE
chr22	50447321	C	G	ENST00000380817	ENSG00000100241	SBF1	TRUE	FALSE
chr22	50447321	C	T	ENST00000380817	ENSG00000100241	SBF1	TRUE	FALSE
chr22	50447336	T	A	ENST00000380817	ENSG00000100241	SBF1	FALSE	FALSE
chr22	50447339	C	A	ENST00000380817	ENSG00000100241	SBF1	FALSE	FALSE
chr22	50447351	T	A	ENST00000380817	ENSG00000100241	SBF1	FALSE	FALSE
chr22	50447390	C	A	ENST00000380817	ENSG00000100241	SBF1	TRUE	TRUE
chr22	50447396	C	A	ENST00000380817	ENSG00000100241	SBF1	TRUE	TRUE
chr22	50447401	A	T	ENST00000380817	ENSG00000100241	SBF1	TRUE	TRUE
chr22	50447417	T	A	ENST00000380817	ENSG00000100241	SBF1	TRUE	TRUE
chr22	50447418	G	T	ENST00000380817	ENSG00000100241	SBF1	TRUE	TRUE
chr22	50447423	C	A	ENST00000380817	ENSG00000100241	SBF1	TRUE	TRUE
chr22	50447442	G	C	ENST00000380817	ENSG00000100241	SBF1	TRUE	TRUE
chr22	50447442	G	T	ENST00000380817	ENSG00000100241	SBF1	TRUE	TRUE
chr22	50447445	G	C	ENST00000380817	ENSG00000100241	SBF1	TRUE	TRUE
chr22	50447445	G	T	ENST00000380817	ENSG00000100241	SBF1	TRUE	TRUE
chr22	50447454	C	A	ENST00000380817	ENSG00000100241	SBF1	TRUE	FALSE
chr22	50447454	C	G	ENST00000380817	ENSG00000100241	SBF1	TRUE	FALSE
chr22	50447454	C	T	ENST00000380817	ENSG00000100241	SBF1	TRUE	FALSE
chr22	50447455	T	A	ENST00000380817	ENSG00000100241	SBF1	TRUE	FALSE
chr22	50447455	T	C	ENST00000380817	ENSG00000100241	SBF1	TRUE	FALSE
chr22	50447455	T	G	ENST00000380817	ENSG00000100241	SBF1	TRUE	FALSE
chr22	50447520	A	C	ENST00000380817	ENSG00000100241	SBF1	TRUE	FALSE
chr22	50447520	A	G	ENST00000380817	ENSG00000100241	SBF1	FALSE	FALSE
chr22	50447520	A	T	ENST00000380817	ENSG00000100241	SBF1	TRUE	FALSE
chr22	50447521	C	A	ENST00000380817	ENSG00000100241	SBF1	TRUE	FALSE
chr22	50447521	C	G	ENST00000380817	ENSG00000100241	SBF1	TRUE	FALSE
chr22	50447521	C	T	ENST00000380817	ENSG00000100241	SBF1	TRUE	FALSE
chr22	50447524	G	A	ENST00000380817	ENSG00000100241	SBF1	TRUE	TRUE
chr22	50447530	T	A	ENST00000380817	ENSG00000100241	SBF1	TRUE	TRUE
chr22	50447536	T	A	ENST00000380817	ENSG00000100241	SBF1	TRUE	TRUE
chr22	50447549	C	T	ENST00000380817	ENSG00000100241	SBF1	TRUE	TRUE
chr22	50447550	C	T	ENST00000380817	ENSG00000100241	SBF1	TRUE	TRUE
chr22	50447560	T	A	ENST00000380817	ENSG00000100241	SBF1	TRUE	TRUE
chr22	50447561	C	T	ENST00000380817	ENSG00000100241	SBF1	TRUE	TRUE
chr22	50447562	C	T	ENST00000380817	ENSG00000100241	SBF1	TRUE	TRUE
chr22	50447569	T	A	ENST00000380817	ENSG00000100241	SBF1	TRUE	TRUE
chr22	50447584	T	A	ENST00000380817	ENSG00000100241	SBF1	TRUE	TRUE
chr22	50447587	T	A	ENST00000380817	ENSG00000100241	SBF1	TRUE	TRUE
chr22	50447588	G	C	ENST00000380817	ENSG00000100241	SBF1	TRUE	TRUE
chr22	50447588	G	T	ENST00000380817	ENSG00000100241	SBF1	TRUE	TRUE
chr22	50447602	C	A	ENST00000380817	ENSG00000100241	SBF1	TRUE	TRUE
chr22	50447603	G	C	ENST00000380817	ENSG00000100241	SBF1	TRUE	TRUE
chr22	50447603	G	T	ENST00000380817	ENSG00000100241	SBF1	TRUE	TRUE
chr22	50447610	C	A	ENST00000380817	ENSG00000100241	SBF1	TRUE	FALSE
chr22	50447610	C	G	ENST00000380817	ENSG00000100241	SBF1	TRUE	FALSE
chr22	50447610	C	T	ENST00000380817	ENSG00000100241	SBF1	TRUE	FALSE
chr22	50447611	T	A	ENST00000380817	ENSG00000100241	SBF1	TRUE	FALSE
chr22	50447611	T	C	ENST00000380817	ENSG00000100241	SBF1	TRUE	FALSE
chr22	50447611	T	G	ENST00000380817	ENSG00000100241	SBF1	TRUE	FALSE
chr22	50448231	A	C	ENST00000380817	ENSG00000100241	SBF1	TRUE	TRUE
chr22	50448231	A	G	ENST00000380817	ENSG00000100241	SBF1	TRUE	FALSE
chr22	50448231	A	T	ENST00000380817	ENSG00000100241	SBF1	TRUE	FALSE
chr22	50448232	C	A	ENST00000380817	ENSG00000100241	SBF1	TRUE	FALSE
chr22	50448232	C	G	ENST00000380817	ENSG00000100241	SBF1	TRUE	FALSE
chr22	50448232	C	T	ENST00000380817	ENSG00000100241	SBF1	TRUE	FALSE
chr22	50448240	C	A	ENST00000380817	ENSG00000100241	SBF1	TRUE	TRUE
chr22	50448246	C	A	ENST00000380817	ENSG00000100241	SBF1	TRUE	TRUE
chr22	50448255	G	A	ENST00000380817	ENSG00000100241	SBF1	TRUE	TRUE
chr22	50448261	G	A	ENST00000380817	ENSG00000100241	SBF1	TRUE	TRUE
chr22	50448265	G	C	ENST00000380817	ENSG00000100241	SBF1	TRUE	TRUE
chr22	50448265	G	T	ENST00000380817	ENSG00000100241	SBF1	TRUE	TRUE
chr22	50448297	G	A	ENST00000380817	ENSG00000100241	SBF1	TRUE	TRUE
chr22	50448317	G	C	ENST00000380817	ENSG00000100241	SBF1	TRUE	TRUE
chr22	50448317	G	T	ENST00000380817	ENSG00000100241	SBF1	TRUE	TRUE
chr22	50448330	G	A	ENST00000380817	ENSG00000100241	SBF1	TRUE	TRUE
chr22	50448375	C	A	ENST00000380817	ENSG00000100241	SBF1	TRUE	TRUE
chr22	50448378	G	A	ENST00000380817	ENSG00000100241	SBF1	TRUE	TRUE
chr22	50448382	G	C	ENST00000380817	ENSG00000100241	SBF1	TRUE	TRUE
chr22	50448382	G	T	ENST00000380817	ENSG00000100241	SBF1	TRUE	TRUE
chr22	50448395	G	T	ENST00000380817	ENSG00000100241	SBF1	TRUE	TRUE
chr22	50448445	C	A	ENST00000380817	ENSG00000100241	SBF1	TRUE	FALSE
chr22	50448445	C	G	ENST00000380817	ENSG00000100241	SBF1	TRUE	FALSE
chr22	50448445	C	T	ENST00000380817	ENSG00000100241	SBF1	TRUE	FALSE
chr22	50448446	T	A	ENST00000380817	ENSG00000100241	SBF1	TRUE	FALSE
chr22	50448446	T	C	ENST00000380817	ENSG00000100241	SBF1	TRUE	FALSE
chr22	50448446	T	G	ENST00000380817	ENSG00000100241	SBF1	TRUE	FALSE
chr22	50448541	A	C	ENST00000380817	ENSG00000100241	SBF1	TRUE	FALSE
chr22	50448541	A	G	ENST00000380817	ENSG00000100241	SBF1	TRUE	FALSE
chr22	50448541	A	T	ENST00000380817	ENSG00000100241	SBF1	TRUE	FALSE
chr22	50448542	C	A	ENST00000380817	ENSG00000100241	SBF1	TRUE	FALSE
chr22	50448542	C	G	ENST00000380817	ENSG00000100241	SBF1	TRUE	FALSE
chr22	50448542	C	T	ENST00000380817	ENSG00000100241	SBF1	TRUE	FALSE
chr22	50448563	C	A	ENST00000380817	ENSG00000100241	SBF1	TRUE	TRUE
chr22	50448572	G	A	ENST00000380817	ENSG00000100241	SBF1	TRUE	TRUE
chr22	50448581	T	A	ENST00000380817	ENSG00000100241	SBF1	TRUE	TRUE
chr22	50448591	C	T	ENST00000380817	ENSG00000100241	SBF1	TRUE	TRUE
chr22	50448592	C	T	ENST00000380817	ENSG00000100241	SBF1	TRUE	TRUE
chr22	50448602	T	A	ENST00000380817	ENSG00000100241	SBF1	TRUE	TRUE
chr22	50448603	C	T	ENST00000380817	ENSG00000100241	SBF1	TRUE	TRUE
chr22	50448604	C	T	ENST00000380817	ENSG00000100241	SBF1	TRUE	TRUE
chr22	50448611	C	A	ENST00000380817	ENSG00000100241	SBF1	TRUE	TRUE
chr22	50448620	G	A	ENST00000380817	ENSG00000100241	SBF1	TRUE	TRUE
chr22	50448625	A	T	ENST00000380817	ENSG00000100241	SBF1	TRUE	TRUE
chr22	50448629	C	A	ENST00000380817	ENSG00000100241	SBF1	TRUE	TRUE
chr22	50448635	C	A	ENST00000380817	ENSG00000100241	SBF1	TRUE	TRUE
chr22	50448644	G	A	ENST00000380817	ENSG00000100241	SBF1	TRUE	TRUE
chr22	50448650	C	A	ENST00000380817	ENSG00000100241	SBF1	TRUE	TRUE
chr22	50448651	C	A	ENST00000380817	ENSG00000100241	SBF1	TRUE	FALSE
chr22	50448651	C	G	ENST00000380817	ENSG00000100241	SBF1	TRUE	FALSE
chr22	50448651	C	T	ENST00000380817	ENSG00000100241	SBF1	TRUE	TRUE
chr22	50448652	T	A	ENST00000380817	ENSG00000100241	SBF1	TRUE	FALSE
chr22	50448652	T	C	ENST00000380817	ENSG00000100241	SBF1	TRUE	FALSE
chr22	50448652	T	G	ENST00000380817	ENSG00000100241	SBF1	TRUE	FALSE
chr22	50454510	A	C	ENST00000380817	ENSG00000100241	SBF1	TRUE	FALSE
chr22	50454510	A	G	ENST00000380817	ENSG00000100241	SBF1	TRUE	FALSE
chr22	50454510	A	T	ENST00000380817	ENSG00000100241	SBF1	TRUE	FALSE
chr22	50454511	C	A	ENST00000380817	ENSG00000100241	SBF1	TRUE	FALSE
chr22	50454511	C	G	ENST00000380817	ENSG00000100241	SBF1	TRUE	FALSE
chr22	50454511	C	T	ENST00000380817	ENSG00000100241	SBF1	TRUE	FALSE
chr22	50454514	C	A	ENST00000380817	ENSG00000100241	SBF1	TRUE	TRUE
chr22	50454525	G	C	ENST00000380817	ENSG00000100241	SBF1	TRUE	TRUE
chr22	50454525	G	T	ENST00000380817	ENSG00000100241	SBF1	TRUE	TRUE
chr22	50454541	G	A	ENST00000380817	ENSG00000100241	SBF1	TRUE	TRUE
chr22	50454551	G	T	ENST00000380817	ENSG00000100241	SBF1	TRUE	TRUE
chr22	50454560	G	C	ENST00000380817	ENSG00000100241	SBF1	TRUE	TRUE
chr22	50454560	G	T	ENST00000380817	ENSG00000100241	SBF1	TRUE	TRUE
chr22	50454563	A	T	ENST00000380817	ENSG00000100241	SBF1	TRUE	TRUE
chr22	50454569	C	T	ENST00000380817	ENSG00000100241	SBF1	TRUE	TRUE
chr22	50454570	C	T	ENST00000380817	ENSG00000100241	SBF1	TRUE	TRUE
chr22	50454592	G	A	ENST00000380817	ENSG00000100241	SBF1	TRUE	TRUE
chr22	50454604	C	A	ENST00000380817	ENSG00000100241	SBF1	TRUE	TRUE
chr22	50454616	C	A	ENST00000380817	ENSG00000100241	SBF1	TRUE	TRUE
chr22	50454619	C	A	ENST00000380817	ENSG00000100241	SBF1	TRUE	TRUE
chr22	50454622	C	A	ENST00000380817	ENSG00000100241	SBF1	TRUE	TRUE
chr22	50454631	C	A	ENST00000380817	ENSG00000100241	SBF1	TRUE	TRUE
chr22	50454643	G	A	ENST00000380817	ENSG00000100241	SBF1	TRUE	TRUE
chr22	50454652	C	A	ENST00000380817	ENSG00000100241	SBF1	TRUE	TRUE
chr22	50454653	C	T	ENST00000380817	ENSG00000100241	SBF1	TRUE	TRUE
chr22	50454654	C	T	ENST00000380817	ENSG00000100241	SBF1	TRUE	TRUE
chr22	50454659	A	C	ENST00000380817	ENSG00000100241	SBF1	TRUE	TRUE
chr22	50454659	A	T	ENST00000380817	ENSG00000100241	SBF1	TRUE	TRUE
chr22	50454673	C	A	ENST00000380817	ENSG00000100241	SBF1	TRUE	TRUE
chr22	50454685	C	A	ENST00000380817	ENSG00000100241	SBF1	TRUE	TRUE
chr22	50454688	C	A	ENST00000380817	ENSG00000100241	SBF1	TRUE	TRUE
chr22	50454692	G	C	ENST00000380817	ENSG00000100241	SBF1	TRUE	TRUE
chr22	50454692	G	T	ENST00000380817	ENSG00000100241	SBF1	TRUE	TRUE
chr22	50454701	C	T	ENST00000380817	ENSG00000100241	SBF1	TRUE	TRUE
chr22	50454702	C	T	ENST00000380817	ENSG00000100241	SBF1	TRUE	TRUE
chr22	50454709	T	A	ENST00000380817	ENSG00000100241	SBF1	TRUE	TRUE
chr22	50454728	G	C	ENST00000380817	ENSG00000100241	SBF1	TRUE	TRUE
chr22	50454728	G	T	ENST00000380817	ENSG00000100241	SBF1	TRUE	TRUE
chr22	50454743	C	A	ENST00000380817	ENSG00000100241	SBF1	TRUE	FALSE
chr22	50454743	C	G	ENST00000380817	ENSG00000100241	SBF1	TRUE	FALSE
chr22	50454743	C	T	ENST00000380817	ENSG00000100241	SBF1	TRUE	FALSE
chr22	50454744	T	A	ENST00000380817	ENSG00000100241	SBF1	TRUE	FALSE
chr22	50454744	T	C	ENST00000380817	ENSG00000100241	SBF1	TRUE	FALSE
chr22	50454744	T	G	ENST00000380817	ENSG00000100241	SBF1	TRUE	FALSE
chr22	50454812	A	C	ENST00000380817	ENSG00000100241	SBF1	TRUE	FALSE
chr22	50454812	A	G	ENST00000380817	ENSG00000100241	SBF1	FALSE	FALSE
chr22	50454812	A	T	ENST00000380817	ENSG00000100241	SBF1	TRUE	FALSE
chr22	50454813	C	A	ENST00000380817	ENSG00000100241	SBF1	TRUE	FALSE
chr22	50454813	C	G	ENST00000380817	ENSG00000100241	SBF1	TRUE	FALSE
chr22	50454813	C	T	ENST00000380817	ENSG00000100241	SBF1	TRUE	FALSE
chr22	50454816	C	A	ENST00000380817	ENSG00000100241	SBF1	TRUE	TRUE
chr22	50454825	C	A	ENST00000380817	ENSG00000100241	SBF1	TRUE	TRUE
chr22	50454832	A	C	ENST00000380817	ENSG00000100241	SBF1	TRUE	TRUE
chr22	50454832	A	T	ENST00000380817	ENSG00000100241	SBF1	TRUE	TRUE
chr22	50454838	G	C	ENST00000380817	ENSG00000100241	SBF1	TRUE	TRUE
chr22	50454838	G	T	ENST00000380817	ENSG00000100241	SBF1	TRUE	TRUE
chr22	50454864	T	A	ENST00000380817	ENSG00000100241	SBF1	TRUE	TRUE
chr22	50454880	A	C	ENST00000380817	ENSG00000100241	SBF1	TRUE	TRUE
chr22	50454880	A	T	ENST00000380817	ENSG00000100241	SBF1	TRUE	TRUE
chr22	50454885	C	A	ENST00000380817	ENSG00000100241	SBF1	TRUE	TRUE
chr22	50454886	C	T	ENST00000380817	ENSG00000100241	SBF1	TRUE	TRUE
chr22	50454887	C	T	ENST00000380817	ENSG00000100241	SBF1	TRUE	TRUE
chr22	50454898	G	T	ENST00000380817	ENSG00000100241	SBF1	TRUE	TRUE
chr22	50454909	G	A	ENST00000380817	ENSG00000100241	SBF1	TRUE	TRUE
chr22	50454921	C	A	ENST00000380817	ENSG00000100241	SBF1	TRUE	TRUE
chr22	50454927	T	A	ENST00000380817	ENSG00000100241	SBF1	TRUE	TRUE
chr22	50454930	C	A	ENST00000380817	ENSG00000100241	SBF1	TRUE	TRUE
chr22	50454933	C	A	ENST00000380817	ENSG00000100241	SBF1	TRUE	TRUE
chr22	50454934	A	C	ENST00000380817	ENSG00000100241	SBF1	TRUE	TRUE
chr22	50454934	A	T	ENST00000380817	ENSG00000100241	SBF1	TRUE	TRUE
chr22	50454945	C	A	ENST00000380817	ENSG00000100241	SBF1	TRUE	FALSE
chr22	50454945	C	G	ENST00000380817	ENSG00000100241	SBF1	TRUE	FALSE
chr22	50454945	C	T	ENST00000380817	ENSG00000100241	SBF1	TRUE	FALSE
chr22	50454946	T	A	ENST00000380817	ENSG00000100241	SBF1	TRUE	FALSE
chr22	50454946	T	C	ENST00000380817	ENSG00000100241	SBF1	TRUE	FALSE
chr22	50454946	T	G	ENST00000380817	ENSG00000100241	SBF1	TRUE	FALSE
chr22	50455014	A	C	ENST00000380817	ENSG00000100241	SBF1	TRUE	TRUE
chr22	50455014	A	G	ENST00000380817	ENSG00000100241	SBF1	TRUE	FALSE
chr22	50455014	A	T	ENST00000380817	ENSG00000100241	SBF1	TRUE	TRUE
chr22	50455015	C	A	ENST00000380817	ENSG00000100241	SBF1	TRUE	TRUE
chr22	50455015	C	G	ENST00000380817	ENSG00000100241	SBF1	TRUE	FALSE
chr22	50455015	C	T	ENST00000380817	ENSG00000100241	SBF1	TRUE	FALSE
chr22	50455022	C	A	ENST00000380817	ENSG00000100241	SBF1	TRUE	TRUE
chr22	50455031	C	A	ENST00000380817	ENSG00000100241	SBF1	TRUE	TRUE
chr22	50455032	A	C	ENST00000380817	ENSG00000100241	SBF1	TRUE	TRUE
chr22	50455032	A	T	ENST00000380817	ENSG00000100241	SBF1	TRUE	TRUE
chr22	50455080	G	C	ENST00000380817	ENSG00000100241	SBF1	TRUE	TRUE
chr22	50455080	G	T	ENST00000380817	ENSG00000100241	SBF1	TRUE	TRUE
chr22	50455094	T	A	ENST00000380817	ENSG00000100241	SBF1	TRUE	TRUE
chr22	50455098	G	C	ENST00000380817	ENSG00000100241	SBF1	TRUE	TRUE
chr22	50455098	G	T	ENST00000380817	ENSG00000100241	SBF1	TRUE	TRUE
chr22	50455106	G	A	ENST00000380817	ENSG00000100241	SBF1	TRUE	TRUE
chr22	50455115	C	A	ENST00000380817	ENSG00000100241	SBF1	TRUE	TRUE
chr22	50455121	C	A	ENST00000380817	ENSG00000100241	SBF1	TRUE	TRUE
chr22	50455133	G	A	ENST00000380817	ENSG00000100241	SBF1	TRUE	TRUE
chr22	50455143	C	A	ENST00000380817	ENSG00000100241	SBF1	TRUE	FALSE
chr22	50455143	C	G	ENST00000380817	ENSG00000100241	SBF1	TRUE	FALSE
chr22	50455143	C	T	ENST00000380817	ENSG00000100241	SBF1	TRUE	FALSE
chr22	50455144	T	A	ENST00000380817	ENSG00000100241	SBF1	TRUE	FALSE
chr22	50455144	T	C	ENST00000380817	ENSG00000100241	SBF1	TRUE	FALSE
chr22	50455144	T	G	ENST00000380817	ENSG00000100241	SBF1	TRUE	FALSE
chr22	50455222	A	C	ENST00000380817	ENSG00000100241	SBF1	TRUE	TRUE
chr22	50455222	A	G	ENST00000380817	ENSG00000100241	SBF1	TRUE	FALSE
chr22	50455222	A	T	ENST00000380817	ENSG00000100241	SBF1	TRUE	TRUE
chr22	50455223	C	A	ENST00000380817	ENSG00000100241	SBF1	TRUE	TRUE
chr22	50455223	C	G	ENST00000380817	ENSG00000100241	SBF1	TRUE	TRUE
chr22	50455223	C	T	ENST00000380817	ENSG00000100241	SBF1	TRUE	TRUE
chr22	50455226	G	A	ENST00000380817	ENSG00000100241	SBF1	TRUE	TRUE
chr22	50455233	G	T	ENST00000380817	ENSG00000100241	SBF1	TRUE	TRUE
chr22	50455247	G	A	ENST00000380817	ENSG00000100241	SBF1	TRUE	TRUE
chr22	50455277	G	A	ENST00000380817	ENSG00000100241	SBF1	TRUE	TRUE
chr22	50455298	C	A	ENST00000380817	ENSG00000100241	SBF1	TRUE	TRUE
chr22	50455329	C	T	ENST00000380817	ENSG00000100241	SBF1	TRUE	TRUE
chr22	50455330	C	T	ENST00000380817	ENSG00000100241	SBF1	TRUE	TRUE
chr22	50455334	C	A	ENST00000380817	ENSG00000100241	SBF1	TRUE	TRUE
chr22	50455337	T	A	ENST00000380817	ENSG00000100241	SBF1	TRUE	TRUE
chr22	50455340	C	A	ENST00000380817	ENSG00000100241	SBF1	TRUE	TRUE
chr22	50455361	C	A	ENST00000380817	ENSG00000100241	SBF1	TRUE	TRUE
chr22	50455371	G	C	ENST00000380817	ENSG00000100241	SBF1	TRUE	TRUE
chr22	50455371	G	T	ENST00000380817	ENSG00000100241	SBF1	TRUE	TRUE
chr22	50455384	G	C	ENST00000380817	ENSG00000100241	SBF1	TRUE	TRUE
chr22	50455384	G	T	ENST00000380817	ENSG00000100241	SBF1	TRUE	TRUE
chr22	50455394	G	A	ENST00000380817	ENSG00000100241	SBF1	TRUE	TRUE
chr22	50455399	A	T	ENST00000380817	ENSG00000100241	SBF1	TRUE	TRUE
chr22	50455410	C	A	ENST00000380817	ENSG00000100241	SBF1	TRUE	FALSE
chr22	50455410	C	G	ENST00000380817	ENSG00000100241	SBF1	TRUE	FALSE
chr22	50455410	C	T	ENST00000380817	ENSG00000100241	SBF1	TRUE	FALSE
chr22	50455411	T	A	ENST00000380817	ENSG00000100241	SBF1	TRUE	FALSE
chr22	50455411	T	C	ENST00000380817	ENSG00000100241	SBF1	TRUE	FALSE
chr22	50455411	T	G	ENST00000380817	ENSG00000100241	SBF1	TRUE	FALSE
chr22	50455479	A	C	ENST00000380817	ENSG00000100241	SBF1	TRUE	FALSE
chr22	50455479	A	G	ENST00000380817	ENSG00000100241	SBF1	TRUE	FALSE
chr22	50455479	A	T	ENST00000380817	ENSG00000100241	SBF1	TRUE	FALSE
chr22	50455480	C	A	ENST00000380817	ENSG00000100241	SBF1	TRUE	FALSE
chr22	50455480	C	G	ENST00000380817	ENSG00000100241	SBF1	TRUE	FALSE
chr22	50455480	C	T	ENST00000380817	ENSG00000100241	SBF1	TRUE	FALSE
chr22	50455483	G	A	ENST00000380817	ENSG00000100241	SBF1	TRUE	TRUE
chr22	50455496	C	T	ENST00000380817	ENSG00000100241	SBF1	TRUE	TRUE
chr22	50455497	C	T	ENST00000380817	ENSG00000100241	SBF1	TRUE	TRUE
chr22	50455507	C	A	ENST00000380817	ENSG00000100241	SBF1	TRUE	TRUE
chr22	50455533	G	C	ENST00000380817	ENSG00000100241	SBF1	TRUE	TRUE
chr22	50455533	G	T	ENST00000380817	ENSG00000100241	SBF1	TRUE	TRUE
chr22	50455546	C	A	ENST00000380817	ENSG00000100241	SBF1	TRUE	TRUE
chr22	50455567	G	A	ENST00000380817	ENSG00000100241	SBF1	TRUE	TRUE
chr22	50455576	T	A	ENST00000380817	ENSG00000100241	SBF1	TRUE	TRUE
chr22	50455583	C	A	ENST00000380817	ENSG00000100241	SBF1	TRUE	FALSE
chr22	50455583	C	G	ENST00000380817	ENSG00000100241	SBF1	TRUE	FALSE
chr22	50455583	C	T	ENST00000380817	ENSG00000100241	SBF1	TRUE	FALSE
chr22	50455584	T	A	ENST00000380817	ENSG00000100241	SBF1	TRUE	FALSE
chr22	50455584	T	C	ENST00000380817	ENSG00000100241	SBF1	TRUE	FALSE
chr22	50455584	T	G	ENST00000380817	ENSG00000100241	SBF1	TRUE	FALSE
chr22	50456214	A	C	ENST00000380817	ENSG00000100241	SBF1	TRUE	FALSE
chr22	50456214	A	G	ENST00000380817	ENSG00000100241	SBF1	TRUE	FALSE
chr22	50456214	A	T	ENST00000380817	ENSG00000100241	SBF1	TRUE	FALSE
chr22	50456215	C	A	ENST00000380817	ENSG00000100241	SBF1	TRUE	FALSE
chr22	50456215	C	G	ENST00000380817	ENSG00000100241	SBF1	TRUE	FALSE
chr22	50456215	C	T	ENST00000380817	ENSG00000100241	SBF1	TRUE	FALSE
chr22	50456218	G	A	ENST00000380817	ENSG00000100241	SBF1	TRUE	TRUE
chr22	50456225	C	T	ENST00000380817	ENSG00000100241	SBF1	TRUE	TRUE
chr22	50456226	C	T	ENST00000380817	ENSG00000100241	SBF1	TRUE	TRUE
chr22	50456230	C	A	ENST00000380817	ENSG00000100241	SBF1	TRUE	TRUE
chr22	50456232	G	C	ENST00000380817	ENSG00000100241	SBF1	TRUE	TRUE
chr22	50456232	G	T	ENST00000380817	ENSG00000100241	SBF1	TRUE	TRUE
chr22	50456239	C	A	ENST00000380817	ENSG00000100241	SBF1	TRUE	TRUE
chr22	50456244	G	C	ENST00000380817	ENSG00000100241	SBF1	TRUE	TRUE
chr22	50456244	G	T	ENST00000380817	ENSG00000100241	SBF1	TRUE	TRUE
chr22	50456272	C	A	ENST00000380817	ENSG00000100241	SBF1	TRUE	TRUE
chr22	50456282	G	T	ENST00000380817	ENSG00000100241	SBF1	TRUE	TRUE
chr22	50456294	A	T	ENST00000380817	ENSG00000100241	SBF1	TRUE	TRUE
chr22	50456302	T	A	ENST00000380817	ENSG00000100241	SBF1	TRUE	TRUE
chr22	50456311	T	A	ENST00000380817	ENSG00000100241	SBF1	TRUE	TRUE
chr22	50456314	T	A	ENST00000380817	ENSG00000100241	SBF1	TRUE	TRUE
chr22	50456326	T	A	ENST00000380817	ENSG00000100241	SBF1	TRUE	TRUE
chr22	50456332	G	A	ENST00000380817	ENSG00000100241	SBF1	TRUE	TRUE
chr22	50456341	C	A	ENST00000380817	ENSG00000100241	SBF1	TRUE	TRUE
chr22	50456350	C	A	ENST00000380817	ENSG00000100241	SBF1	TRUE	TRUE
chr22	50456365	C	A	ENST00000380817	ENSG00000100241	SBF1	TRUE	TRUE
chr22	50456366	C	T	ENST00000380817	ENSG00000100241	SBF1	TRUE	TRUE
chr22	50456367	C	T	ENST00000380817	ENSG00000100241	SBF1	TRUE	TRUE
chr22	50456371	G	A	ENST00000380817	ENSG00000100241	SBF1	TRUE	TRUE
chr22	50456374	G	A	ENST00000380817	ENSG00000100241	SBF1	TRUE	TRUE
chr22	50456385	G	C	ENST00000380817	ENSG00000100241	SBF1	TRUE	TRUE
chr22	50456385	G	T	ENST00000380817	ENSG00000100241	SBF1	TRUE	TRUE
chr22	50456396	C	A	ENST00000380817	ENSG00000100241	SBF1	TRUE	TRUE
chr22	50456396	C	G	ENST00000380817	ENSG00000100241	SBF1	TRUE	TRUE
chr22	50456396	C	T	ENST00000380817	ENSG00000100241	SBF1	TRUE	TRUE
chr22	50456397	T	A	ENST00000380817	ENSG00000100241	SBF1	TRUE	TRUE
chr22	50456397	T	C	ENST00000380817	ENSG00000100241	SBF1	TRUE	TRUE
chr22	50456397	T	G	ENST00000380817	ENSG00000100241	SBF1	TRUE	TRUE
chr22	50456490	A	C	ENST00000380817	ENSG00000100241	SBF1	TRUE	FALSE
chr22	50456490	A	G	ENST00000380817	ENSG00000100241	SBF1	TRUE	FALSE
chr22	50456490	A	T	ENST00000380817	ENSG00000100241	SBF1	TRUE	FALSE
chr22	50456491	C	A	ENST00000380817	ENSG00000100241	SBF1	TRUE	FALSE
chr22	50456491	C	G	ENST00000380817	ENSG00000100241	SBF1	TRUE	FALSE
chr22	50456491	C	T	ENST00000380817	ENSG00000100241	SBF1	TRUE	FALSE
chr22	50456494	T	A	ENST00000380817	ENSG00000100241	SBF1
chr22	50456500	G	A	ENST00000380817	ENSG00000100241	SBF1	TRUE	TRUE
chr22	50456506	T	A	ENST00000380817	ENSG00000100241	SBF1	TRUE	TRUE
chr22	50456519	A	C	ENST00000380817	ENSG00000100241	SBF1
chr22	50456519	A	T	ENST00000380817	ENSG00000100241	SBF1	TRUE	TRUE
chr22	50456533	G	A	ENST00000380817	ENSG00000100241	SBF1	TRUE	TRUE
chr22	50456536	G	A	ENST00000380817	ENSG00000100241	SBF1	TRUE	TRUE
chr22	50456578	G	A	ENST00000380817	ENSG00000100241	SBF1	TRUE	TRUE
chr22	50456599	T	A	ENST00000380817	ENSG00000100241	SBF1	TRUE	TRUE
chr22	50456647	C	A	ENST00000380817	ENSG00000100241	SBF1	TRUE	TRUE
chr22	50456666	C	T	ENST00000380817	ENSG00000100241	SBF1	TRUE	TRUE
chr22	50456667	C	T	ENST00000380817	ENSG00000100241	SBF1	TRUE	TRUE
chr22	50456671	T	A	ENST00000380817	ENSG00000100241	SBF1	TRUE	TRUE
chr22	50456674	C	A	ENST00000380817	ENSG00000100241	SBF1	TRUE	FALSE
chr22	50456674	C	G	ENST00000380817	ENSG00000100241	SBF1	TRUE	FALSE
chr22	50456674	C	T	ENST00000380817	ENSG00000100241	SBF1	TRUE	FALSE
chr22	50456675	T	A	ENST00000380817	ENSG00000100241	SBF1	TRUE	FALSE
chr22	50456675	T	C	ENST00000380817	ENSG00000100241	SBF1	TRUE	FALSE
chr22	50456675	T	G	ENST00000380817	ENSG00000100241	SBF1	TRUE	FALSE
chr22	50457032	A	C	ENST00000380817	ENSG00000100241	SBF1	TRUE	FALSE
chr22	50457032	A	G	ENST00000380817	ENSG00000100241	SBF1	TRUE	FALSE
chr22	50457032	A	T	ENST00000380817	ENSG00000100241	SBF1	TRUE	FALSE
chr22	50457033	C	A	ENST00000380817	ENSG00000100241	SBF1	TRUE	FALSE
chr22	50457033	C	G	ENST00000380817	ENSG00000100241	SBF1	TRUE	FALSE
chr22	50457033	C	T	ENST00000380817	ENSG00000100241	SBF1	TRUE	FALSE
chr22	50457037	G	A	ENST00000380817	ENSG00000100241	SBF1
chr22	50457052	T	A	ENST00000380817	ENSG00000100241	SBF1
chr22	50457060	G	T	ENST00000380817	ENSG00000100241	SBF1	TRUE	TRUE
chr22	50457100	T	A	ENST00000380817	ENSG00000100241	SBF1	TRUE	TRUE
chr22	50457112	C	A	ENST00000380817	ENSG00000100241	SBF1	TRUE	FALSE
chr22	50457112	C	G	ENST00000380817	ENSG00000100241	SBF1	TRUE	FALSE
chr22	50457112	C	T	ENST00000380817	ENSG00000100241	SBF1	TRUE	FALSE
chr22	50457113	T	A	ENST00000380817	ENSG00000100241	SBF1	TRUE	FALSE
chr22	50457113	T	C	ENST00000380817	ENSG00000100241	SBF1	TRUE	FALSE
chr22	50457113	T	G	ENST00000380817	ENSG00000100241	SBF1	TRUE	FALSE
chr22	50459253	A	C	ENST00000380817	ENSG00000100241	SBF1	TRUE	FALSE
chr22	50459253	A	G	ENST00000380817	ENSG00000100241	SBF1	TRUE	FALSE
chr22	50459253	A	T	ENST00000380817	ENSG00000100241	SBF1	TRUE	FALSE
chr22	50459254	C	A	ENST00000380817	ENSG00000100241	SBF1	TRUE	FALSE
chr22	50459254	C	G	ENST00000380817	ENSG00000100241	SBF1	TRUE	FALSE
chr22	50459254	C	T	ENST00000380817	ENSG00000100241	SBF1	TRUE	FALSE
chr22	50459275	G	C	ENST00000380817	ENSG00000100241	SBF1	TRUE	TRUE
chr22	50459275	G	T	ENST00000380817	ENSG00000100241	SBF1	TRUE	TRUE
chr22	50459303	C	A	ENST00000380817	ENSG00000100241	SBF1	TRUE	TRUE
chr22	50459305	G	T	ENST00000380817	ENSG00000100241	SBF1	TRUE	TRUE
chr22	50459316	G	C	ENST00000380817	ENSG00000100241	SBF1	TRUE	TRUE
chr22	50459316	G	T	ENST00000380817	ENSG00000100241	SBF1	TRUE	TRUE
chr22	50459345	G	A	ENST00000380817	ENSG00000100241	SBF1	TRUE	TRUE
chr22	50459349	G	C	ENST00000380817	ENSG00000100241	SBF1	TRUE	TRUE
chr22	50459349	G	T	ENST00000380817	ENSG00000100241	SBF1	TRUE	TRUE
chr22	50459354	T	A	ENST00000380817	ENSG00000100241	SBF1	TRUE	TRUE
chr22	50459357	C	A	ENST00000380817	ENSG00000100241	SBF1	TRUE	TRUE
chr22	50459360	G	A	ENST00000380817	ENSG00000100241	SBF1	TRUE	TRUE
chr22	50459363	C	A	ENST00000380817	ENSG00000100241	SBF1	TRUE	TRUE
chr22	50459374	G	T	ENST00000380817	ENSG00000100241	SBF1	TRUE	TRUE
chr22	50459384	G	A	ENST00000380817	ENSG00000100241	SBF1	TRUE	TRUE
chr22	50459390	G	A	ENST00000380817	ENSG00000100241	SBF1	TRUE	TRUE
chr22	50459393	C	A	ENST00000380817	ENSG00000100241	SBF1	TRUE	FALSE
chr22	50459393	C	G	ENST00000380817	ENSG00000100241	SBF1	TRUE	FALSE
chr22	50459393	C	T	ENST00000380817	ENSG00000100241	SBF1	TRUE	FALSE
chr22	50459394	T	A	ENST00000380817	ENSG00000100241	SBF1	TRUE	FALSE
chr22	50459394	T	C	ENST00000380817	ENSG00000100241	SBF1	TRUE	FALSE
chr22	50459394	T	G	ENST00000380817	ENSG00000100241	SBF1	TRUE	FALSE
chr22	50459468	A	C	ENST00000380817	ENSG00000100241	SBF1	TRUE	FALSE
chr22	50459468	A	G	ENST00000380817	ENSG00000100241	SBF1	TRUE	FALSE
chr22	50459468	A	T	ENST00000380817	ENSG00000100241	SBF1	TRUE	FALSE
chr22	50459469	C	A	ENST00000380817	ENSG00000100241	SBF1	TRUE	FALSE
chr22	50459469	C	G	ENST00000380817	ENSG00000100241	SBF1	TRUE	FALSE
chr22	50459469	C	T	ENST00000380817	ENSG00000100241	SBF1	TRUE	FALSE
chr22	50459488	G	A	ENST00000380817	ENSG00000100241	SBF1	TRUE	TRUE
chr22	50459494	T	A	ENST00000380817	ENSG00000100241	SBF1	TRUE	TRUE
chr22	50459515	T	A	ENST00000380817	ENSG00000100241	SBF1	TRUE	TRUE
chr22	50459530	C	A	ENST00000380817	ENSG00000100241	SBF1	TRUE	TRUE
chr22	50459551	T	A	ENST00000380817	ENSG00000100241	SBF1	TRUE	TRUE
chr22	50459567	C	T	ENST00000380817	ENSG00000100241	SBF1	TRUE	TRUE
chr22	50459568	C	T	ENST00000380817	ENSG00000100241	SBF1	TRUE	TRUE
chr22	50459570	G	T	ENST00000380817	ENSG00000100241	SBF1	TRUE	TRUE
chr22	50459593	G	A	ENST00000380817	ENSG00000100241	SBF1	TRUE	TRUE
chr22	50459597	G	C	ENST00000380817	ENSG00000100241	SBF1	TRUE	TRUE
chr22	50459597	G	T	ENST00000380817	ENSG00000100241	SBF1	TRUE	TRUE
chr22	50459600	G	T	ENST00000380817	ENSG00000100241	SBF1	TRUE	TRUE
chr22	50459617	G	A	ENST00000380817	ENSG00000100241	SBF1	TRUE	TRUE
chr22	50459632	G	A	ENST00000380817	ENSG00000100241	SBF1	TRUE	TRUE
chr22	50459641	G	A	ENST00000380817	ENSG00000100241	SBF1	TRUE	TRUE
chr22	50459663	G	C	ENST00000380817	ENSG00000100241	SBF1	TRUE	TRUE
chr22	50459663	G	T	ENST00000380817	ENSG00000100241	SBF1	TRUE	TRUE
chr22	50459667	C	A	ENST00000380817	ENSG00000100241	SBF1	TRUE	FALSE
chr22	50459667	C	G	ENST00000380817	ENSG00000100241	SBF1	TRUE	FALSE
chr22	50459667	C	T	ENST00000380817	ENSG00000100241	SBF1	TRUE	FALSE
chr22	50459668	T	A	ENST00000380817	ENSG00000100241	SBF1	TRUE	FALSE
chr22	50459668	T	C	ENST00000380817	ENSG00000100241	SBF1	TRUE	FALSE
chr22	50459668	T	G	ENST00000380817	ENSG00000100241	SBF1	TRUE	FALSE
chr22	50459950	A	C	ENST00000380817	ENSG00000100241	SBF1	TRUE	TRUE
chr22	50459950	A	G	ENST00000380817	ENSG00000100241	SBF1	TRUE	FALSE
chr22	50459950	A	T	ENST00000380817	ENSG00000100241	SBF1	TRUE	TRUE
chr22	50459951	C	A	ENST00000380817	ENSG00000100241	SBF1	TRUE	TRUE
chr22	50459951	C	G	ENST00000380817	ENSG00000100241	SBF1	TRUE	TRUE
chr22	50459951	C	T	ENST00000380817	ENSG00000100241	SBF1	TRUE	TRUE
chr22	50459957	G	T	ENST00000380817	ENSG00000100241	SBF1	TRUE	TRUE
chr22	50459966	A	C	ENST00000380817	ENSG00000100241	SBF1	TRUE	TRUE
chr22	50459966	A	T	ENST00000380817	ENSG00000100241	SBF1	TRUE	TRUE
chr22	50460001	C	A	ENST00000380817	ENSG00000100241	SBF1	TRUE	TRUE
chr22	50460007	T	A	ENST00000380817	ENSG00000100241	SBF1	TRUE	TRUE
chr22	50460052	G	A	ENST00000380817	ENSG00000100241	SBF1	TRUE	TRUE
chr22	50460053	G	C	ENST00000380817	ENSG00000100241	SBF1	TRUE	TRUE
chr22	50460053	G	T	ENST00000380817	ENSG00000100241	SBF1	TRUE	TRUE
chr22	50460062	A	T	ENST00000380817	ENSG00000100241	SBF1	TRUE	TRUE
chr22	50460065	G	T	ENST00000380817	ENSG00000100241	SBF1	TRUE	TRUE
chr22	50460076	C	A	ENST00000380817	ENSG00000100241	SBF1	TRUE	TRUE
chr22	50460112	T	A	ENST00000380817	ENSG00000100241	SBF1	TRUE	TRUE
chr22	50460120	G	C	ENST00000380817	ENSG00000100241	SBF1	TRUE	TRUE
chr22	50460120	G	T	ENST00000380817	ENSG00000100241	SBF1	TRUE	TRUE
chr22	50460145	C	A	ENST00000380817	ENSG00000100241	SBF1	TRUE	TRUE
chr22	50460151	C	A	ENST00000380817	ENSG00000100241	SBF1	TRUE	TRUE
chr22	50460154	C	A	ENST00000380817	ENSG00000100241	SBF1	TRUE	TRUE
chr22	50460156	G	T	ENST00000380817	ENSG00000100241	SBF1	TRUE	TRUE
chr22	50460160	C	A	ENST00000380817	ENSG00000100241	SBF1	TRUE	FALSE
chr22	50460160	C	G	ENST00000380817	ENSG00000100241	SBF1	TRUE	FALSE
chr22	50460160	C	T	ENST00000380817	ENSG00000100241	SBF1	TRUE	FALSE
chr22	50460161	T	A	ENST00000380817	ENSG00000100241	SBF1	TRUE	FALSE
chr22	50460161	T	C	ENST00000380817	ENSG00000100241	SBF1	TRUE	FALSE
chr22	50460161	T	G	ENST00000380817	ENSG00000100241	SBF1	TRUE	FALSE
chr22	50460270	A	C	ENST00000380817	ENSG00000100241	SBF1	TRUE	FALSE
chr22	50460270	A	G	ENST00000380817	ENSG00000100241	SBF1	TRUE	FALSE
chr22	50460270	A	T	ENST00000380817	ENSG00000100241	SBF1	TRUE	FALSE
chr22	50460271	C	A	ENST00000380817	ENSG00000100241	SBF1	TRUE	FALSE
chr22	50460271	C	G	ENST00000380817	ENSG00000100241	SBF1	TRUE	FALSE
chr22	50460271	C	T	ENST00000380817	ENSG00000100241	SBF1	TRUE	FALSE
chr22	50460274	G	C	ENST00000380817	ENSG00000100241	SBF1	TRUE	TRUE
chr22	50460274	G	T	ENST00000380817	ENSG00000100241	SBF1	TRUE	TRUE
chr22	50460281	C	A	ENST00000380817	ENSG00000100241	SBF1	TRUE	TRUE
chr22	50460287	C	A	ENST00000380817	ENSG00000100241	SBF1	TRUE	TRUE
chr22	50460290	G	A	ENST00000380817	ENSG00000100241	SBF1	TRUE	TRUE
chr22	50460296	C	A	ENST00000380817	ENSG00000100241	SBF1	TRUE	TRUE
chr22	50460308	G	A	ENST00000380817	ENSG00000100241	SBF1	TRUE	TRUE
chr22	50460320	C	A	ENST00000380817	ENSG00000100241	SBF1	TRUE	TRUE
chr22	50460321	C	T	ENST00000380817	ENSG00000100241	SBF1	TRUE	TRUE
chr22	50460322	C	T	ENST00000380817	ENSG00000100241	SBF1	TRUE	TRUE
chr22	50460336	G	C	ENST00000380817	ENSG00000100241	SBF1	TRUE	TRUE
chr22	50460336	G	T	ENST00000380817	ENSG00000100241	SBF1	TRUE	TRUE
chr22	50460341	T	A	ENST00000380817	ENSG00000100241	SBF1	TRUE	TRUE
chr22	50460344	T	A	ENST00000380817	ENSG00000100241	SBF1	TRUE	TRUE
chr22	50460359	G	A	ENST00000380817	ENSG00000100241	SBF1	TRUE	TRUE
chr22	50460374	T	A	ENST00000380817	ENSG00000100241	SBF1	TRUE	TRUE
chr22	50460377	T	A	ENST00000380817	ENSG00000100241	SBF1	TRUE	TRUE
chr22	50460386	T	A	ENST00000380817	ENSG00000100241	SBF1	TRUE	TRUE
chr22	50460409	C	A	ENST00000380817	ENSG00000100241	SBF1	TRUE	FALSE
chr22	50460409	C	G	ENST00000380817	ENSG00000100241	SBF1	TRUE	FALSE
chr22	50460409	C	T	ENST00000380817	ENSG00000100241	SBF1	TRUE	FALSE
chr22	50460410	T	A	ENST00000380817	ENSG00000100241	SBF1	TRUE	FALSE
chr22	50460410	T	C	ENST00000380817	ENSG00000100241	SBF1	TRUE	FALSE
chr22	50460410	T	G	ENST00000380817	ENSG00000100241	SBF1	TRUE	FALSE
chr22	50460532	A	C	ENST00000380817	ENSG00000100241	SBF1	TRUE	FALSE
chr22	50460532	A	G	ENST00000380817	ENSG00000100241	SBF1	TRUE	FALSE
chr22	50460532	A	T	ENST00000380817	ENSG00000100241	SBF1	TRUE	FALSE
chr22	50460533	C	A	ENST00000380817	ENSG00000100241	SBF1	TRUE	FALSE
chr22	50460533	C	G	ENST00000380817	ENSG00000100241	SBF1	TRUE	FALSE
chr22	50460533	C	T	ENST00000380817	ENSG00000100241	SBF1	TRUE	FALSE
chr22	50460535	T	A	ENST00000380817	ENSG00000100241	SBF1	TRUE	TRUE
chr22	50460550	T	A	ENST00000380817	ENSG00000100241	SBF1	TRUE	TRUE
chr22	50460556	T	A	ENST00000380817	ENSG00000100241	SBF1	TRUE	TRUE
chr22	50460565	G	A	ENST00000380817	ENSG00000100241	SBF1	TRUE	TRUE
chr22	50460597	A	T	ENST00000380817	ENSG00000100241	SBF1	TRUE	TRUE
chr22	50460632	G	C	ENST00000380817	ENSG00000100241	SBF1	TRUE	TRUE
chr22	50460632	G	T	ENST00000380817	ENSG00000100241	SBF1	TRUE	TRUE
chr22	50460643	T	A	ENST00000380817	ENSG00000100241	SBF1	TRUE	TRUE
chr22	50460652	G	A	ENST00000380817	ENSG00000100241	SBF1	TRUE	TRUE
chr22	50460655	T	A	ENST00000380817	ENSG00000100241	SBF1	TRUE	TRUE
chr22	50460667	C	A	ENST00000380817	ENSG00000100241	SBF1	TRUE	TRUE
chr22	50460688	C	A	ENST00000380817	ENSG00000100241	SBF1	TRUE	TRUE
chr22	50460691	C	A	ENST00000380817	ENSG00000100241	SBF1	TRUE	TRUE
chr22	50460706	T	A	ENST00000380817	ENSG00000100241	SBF1	TRUE	TRUE
chr22	50460713	C	A	ENST00000380817	ENSG00000100241	SBF1	TRUE	FALSE
chr22	50460713	C	G	ENST00000380817	ENSG00000100241	SBF1	TRUE	FALSE
chr22	50460713	C	T	ENST00000380817	ENSG00000100241	SBF1	TRUE	FALSE
chr22	50460714	T	A	ENST00000380817	ENSG00000100241	SBF1	TRUE	FALSE
chr22	50460714	T	C	ENST00000380817	ENSG00000100241	SBF1	TRUE	FALSE
chr22	50460714	T	G	ENST00000380817	ENSG00000100241	SBF1	TRUE	FALSE
chr22	50461157	A	C	ENST00000380817	ENSG00000100241	SBF1	TRUE	FALSE
chr22	50461157	A	G	ENST00000380817	ENSG00000100241	SBF1	TRUE	FALSE
chr22	50461157	A	T	ENST00000380817	ENSG00000100241	SBF1	TRUE	FALSE
chr22	50461158	C	A	ENST00000380817	ENSG00000100241	SBF1	TRUE	FALSE
chr22	50461158	C	G	ENST00000380817	ENSG00000100241	SBF1	TRUE	FALSE
chr22	50461158	C	T	ENST00000380817	ENSG00000100241	SBF1	TRUE	FALSE
chr22	50461161	G	A	ENST00000380817	ENSG00000100241	SBF1	TRUE	TRUE
chr22	50461168	G	T	ENST00000380817	ENSG00000100241	SBF1	TRUE	TRUE
chr22	50461182	G	A	ENST00000380817	ENSG00000100241	SBF1	TRUE	TRUE
chr22	50461194	G	A	ENST00000380817	ENSG00000100241	SBF1	TRUE	TRUE
chr22	50461203	G	A	ENST00000380817	ENSG00000100241	SBF1	TRUE	TRUE
chr22	50461218	G	A	ENST00000380817	ENSG00000100241	SBF1	TRUE	TRUE
chr22	50461233	T	A	ENST00000380817	ENSG00000100241	SBF1	TRUE	TRUE
chr22	50461236	C	A	ENST00000380817	ENSG00000100241	SBF1	TRUE	TRUE
chr22	50461239	T	A	ENST00000380817	ENSG00000100241	SBF1	TRUE	TRUE
chr22	50461278	G	A	ENST00000380817	ENSG00000100241	SBF1	TRUE	TRUE
chr22	50461281	C	A	ENST00000380817	ENSG00000100241	SBF1	TRUE	TRUE
chr22	50461287	C	A	ENST00000380817	ENSG00000100241	SBF1	TRUE	FALSE
chr22	50461287	C	G	ENST00000380817	ENSG00000100241	SBF1	TRUE	FALSE
chr22	50461287	C	T	ENST00000380817	ENSG00000100241	SBF1	TRUE	FALSE
chr22	50461288	T	A	ENST00000380817	ENSG00000100241	SBF1	TRUE	FALSE
chr22	50461288	T	C	ENST00000380817	ENSG00000100241	SBF1	TRUE	FALSE
chr22	50461288	T	G	ENST00000380817	ENSG00000100241	SBF1	TRUE	FALSE
chr22	50461521	A	C	ENST00000380817	ENSG00000100241	SBF1	TRUE	TRUE
chr22	50461521	A	G	ENST00000380817	ENSG00000100241	SBF1	TRUE	TRUE
chr22	50461521	A	T	ENST00000380817	ENSG00000100241	SBF1	TRUE	TRUE
chr22	50461522	C	A	ENST00000380817	ENSG00000100241	SBF1	TRUE	TRUE
chr22	50461522	C	G	ENST00000380817	ENSG00000100241	SBF1	TRUE	TRUE
chr22	50461522	C	T	ENST00000380817	ENSG00000100241	SBF1	TRUE	TRUE
chr22	50461560	G	C	ENST00000380817	ENSG00000100241	SBF1	TRUE	TRUE
chr22	50461560	G	T	ENST00000380817	ENSG00000100241	SBF1	TRUE	TRUE
chr22	50461586	C	A	ENST00000380817	ENSG00000100241	SBF1	TRUE	TRUE
chr22	50461597	A	T	ENST00000380817	ENSG00000100241	SBF1	TRUE	TRUE
chr22	50461607	C	A	ENST00000380817	ENSG00000100241	SBF1	TRUE	TRUE
chr22	50461631	C	A	ENST00000380817	ENSG00000100241	SBF1	TRUE	TRUE
chr22	50461634	C	A	ENST00000380817	ENSG00000100241	SBF1	TRUE	TRUE
chr22	50461653	G	C	ENST00000380817	ENSG00000100241	SBF1	TRUE	TRUE
chr22	50461653	G	T	ENST00000380817	ENSG00000100241	SBF1	TRUE	TRUE
chr22	50461677	A	T	ENST00000380817	ENSG00000100241	SBF1	TRUE	TRUE
chr22	50461682	C	A	ENST00000380817	ENSG00000100241	SBF1	TRUE	TRUE
chr22	50461685	C	A	ENST00000380817	ENSG00000100241	SBF1	TRUE	TRUE
chr22	50461715	T	A	ENST00000380817	ENSG00000100241	SBF1	TRUE	TRUE
chr22	50461719	C	A	ENST00000380817	ENSG00000100241	SBF1	TRUE	FALSE
chr22	50461719	C	G	ENST00000380817	ENSG00000100241	SBF1	TRUE	FALSE
chr22	50461719	C	T	ENST00000380817	ENSG00000100241	SBF1	TRUE	FALSE
chr22	50461720	T	A	ENST00000380817	ENSG00000100241	SBF1	TRUE	FALSE
chr22	50461720	T	C	ENST00000380817	ENSG00000100241	SBF1	TRUE	FALSE
chr22	50461720	T	G	ENST00000380817	ENSG00000100241	SBF1	TRUE	FALSE
chr22	50461794	A	C	ENST00000380817	ENSG00000100241	SBF1	TRUE	FALSE
chr22	50461794	A	G	ENST00000380817	ENSG00000100241	SBF1	TRUE	FALSE
chr22	50461794	A	T	ENST00000380817	ENSG00000100241	SBF1	TRUE	FALSE
chr22	50461795	C	A	ENST00000380817	ENSG00000100241	SBF1	TRUE	FALSE
chr22	50461795	C	G	ENST00000380817	ENSG00000100241	SBF1	TRUE	FALSE
chr22	50461795	C	T	ENST00000380817	ENSG00000100241	SBF1	TRUE	FALSE
chr22	50461798	T	A	ENST00000380817	ENSG00000100241	SBF1	TRUE	TRUE
chr22	50461801	G	A	ENST00000380817	ENSG00000100241	SBF1	TRUE	TRUE
chr22	50461825	C	A	ENST00000380817	ENSG00000100241	SBF1	TRUE	TRUE
chr22	50461831	G	A	ENST00000380817	ENSG00000100241	SBF1	TRUE	TRUE
chr22	50461840	C	A	ENST00000380817	ENSG00000100241	SBF1	TRUE	TRUE
chr22	50461849	C	A	ENST00000380817	ENSG00000100241	SBF1	TRUE	TRUE
chr22	50461861	G	A	ENST00000380817	ENSG00000100241	SBF1	TRUE	TRUE
chr22	50461870	C	A	ENST00000380817	ENSG00000100241	SBF1	TRUE	FALSE
chr22	50461870	C	G	ENST00000380817	ENSG00000100241	SBF1	TRUE	FALSE
chr22	50461870	C	T	ENST00000380817	ENSG00000100241	SBF1	TRUE	FALSE
chr22	50461871	T	A	ENST00000380817	ENSG00000100241	SBF1	TRUE	FALSE
chr22	50461871	T	C	ENST00000380817	ENSG00000100241	SBF1	TRUE	FALSE
chr22	50461871	T	G	ENST00000380817	ENSG00000100241	SBF1	TRUE	FALSE
chr22	50461945	A	C	ENST00000380817	ENSG00000100241	SBF1	TRUE	TRUE
chr22	50461945	A	G	ENST00000380817	ENSG00000100241	SBF1	TRUE	FALSE
chr22	50461945	A	T	ENST00000380817	ENSG00000100241	SBF1	TRUE	TRUE
chr22	50461946	C	A	ENST00000380817	ENSG00000100241	SBF1	TRUE	TRUE
chr22	50461946	C	G	ENST00000380817	ENSG00000100241	SBF1	TRUE	TRUE
chr22	50461946	C	T	ENST00000380817	ENSG00000100241	SBF1	TRUE	FALSE
chr22	50461971	T	A	ENST00000380817	ENSG00000100241	SBF1	TRUE	TRUE
chr22	50461998	C	A	ENST00000380817	ENSG00000100241	SBF1	TRUE	TRUE
chr22	50462002	G	T	ENST00000380817	ENSG00000100241	SBF1	TRUE	TRUE
chr22	50462010	T	A	ENST00000380817	ENSG00000100241	SBF1	TRUE	TRUE
chr22	50462056	G	T	ENST00000380817	ENSG00000100241	SBF1	TRUE	TRUE
chr22	50462064	C	A	ENST00000380817	ENSG00000100241	SBF1	TRUE	TRUE
chr22	50462073	C	A	ENST00000380817	ENSG00000100241	SBF1	TRUE	TRUE
chr22	50462085	C	A	ENST00000380817	ENSG00000100241	SBF1	TRUE	TRUE
chr22	50462092	A	C	ENST00000380817	ENSG00000100241	SBF1	TRUE	TRUE
chr22	50462092	A	T	ENST00000380817	ENSG00000100241	SBF1	TRUE	TRUE
chr22	50462100	C	A	ENST00000380817	ENSG00000100241	SBF1	TRUE	TRUE
chr22	50462120	C	A	ENST00000380817	ENSG00000100241	SBF1	TRUE	FALSE
chr22	50462120	C	G	ENST00000380817	ENSG00000100241	SBF1	TRUE	FALSE
chr22	50462120	C	T	ENST00000380817	ENSG00000100241	SBF1	TRUE	FALSE
chr22	50462121	T	A	ENST00000380817	ENSG00000100241	SBF1	TRUE	FALSE
chr22	50462121	T	C	ENST00000380817	ENSG00000100241	SBF1	TRUE	FALSE
chr22	50462121	T	G	ENST00000380817	ENSG00000100241	SBF1	TRUE	FALSE
chr22	50462203	A	C	ENST00000380817	ENSG00000100241	SBF1	TRUE	FALSE
chr22	50462203	A	G	ENST00000380817	ENSG00000100241	SBF1	FALSE	FALSE
chr22	50462203	A	T	ENST00000380817	ENSG00000100241	SBF1	TRUE	FALSE
chr22	50462204	C	A	ENST00000380817	ENSG00000100241	SBF1	TRUE	FALSE
chr22	50462204	C	G	ENST00000380817	ENSG00000100241	SBF1	TRUE	FALSE
chr22	50462204	C	T	ENST00000380817	ENSG00000100241	SBF1	TRUE	FALSE
chr22	50462236	C	A	ENST00000380817	ENSG00000100241	SBF1	TRUE	TRUE
chr22	50462260	C	A	ENST00000380817	ENSG00000100241	SBF1	TRUE	TRUE
chr22	50462278	T	A	ENST00000380817	ENSG00000100241	SBF1	TRUE	TRUE
chr22	50462303	G	C	ENST00000380817	ENSG00000100241	SBF1	TRUE	TRUE
chr22	50462303	G	T	ENST00000380817	ENSG00000100241	SBF1	TRUE	TRUE
chr22	50462321	A	C	ENST00000380817	ENSG00000100241	SBF1	TRUE	TRUE
chr22	50462321	A	T	ENST00000380817	ENSG00000100241	SBF1	TRUE	TRUE
chr22	50462335	G	A	ENST00000380817	ENSG00000100241	SBF1	TRUE	TRUE
chr22	50462353	C	A	ENST00000380817	ENSG00000100241	SBF1	TRUE	TRUE
chr22	50462356	C	A	ENST00000380817	ENSG00000100241	SBF1	TRUE	TRUE
chr22	50462359	T	A	ENST00000380817	ENSG00000100241	SBF1	TRUE	TRUE
chr22	50462362	G	A	ENST00000380817	ENSG00000100241	SBF1	TRUE	TRUE
chr22	50462371	C	A	ENST00000380817	ENSG00000100241	SBF1	TRUE	TRUE
chr22	50462374	G	A	ENST00000380817	ENSG00000100241	SBF1	TRUE	TRUE
chr22	50462377	G	A	ENST00000380817	ENSG00000100241	SBF1	TRUE	TRUE
chr22	50462380	T	A	ENST00000380817	ENSG00000100241	SBF1	TRUE	TRUE
chr22	50462383	C	A	ENST00000380817	ENSG00000100241	SBF1	TRUE	TRUE
chr22	50462399	C	T	ENST00000380817	ENSG00000100241	SBF1	TRUE	TRUE
chr22	50462400	C	T	ENST00000380817	ENSG00000100241	SBF1	TRUE	TRUE
chr22	50462403	A	T	ENST00000380817	ENSG00000100241	SBF1	TRUE	TRUE
chr22	50462413	G	A	ENST00000380817	ENSG00000100241	SBF1	TRUE	TRUE
chr22	50462416	C	A	ENST00000380817	ENSG00000100241	SBF1	TRUE	TRUE
chr22	50462443	C	A	ENST00000380817	ENSG00000100241	SBF1	TRUE	TRUE
chr22	50462449	C	A	ENST00000380817	ENSG00000100241	SBF1	TRUE	TRUE
chr22	50462452	G	A	ENST00000380817	ENSG00000100241	SBF1	TRUE	TRUE
chr22	50462464	C	A	ENST00000380817	ENSG00000100241	SBF1	TRUE	TRUE
chr22	50462473	C	A	ENST00000380817	ENSG00000100241	SBF1	TRUE	TRUE
chr22	50462474	C	A	ENST00000380817	ENSG00000100241	SBF1	TRUE	FALSE
chr22	50462474	C	G	ENST00000380817	ENSG00000100241	SBF1	TRUE	FALSE
chr22	50462474	C	T	ENST00000380817	ENSG00000100241	SBF1	TRUE	FALSE
chr22	50462475	T	A	ENST00000380817	ENSG00000100241	SBF1	TRUE	FALSE
chr22	50462475	T	C	ENST00000380817	ENSG00000100241	SBF1	TRUE	FALSE
chr22	50462475	T	G	ENST00000380817	ENSG00000100241	SBF1	TRUE	FALSE
chr22	50462557	A	C	ENST00000380817	ENSG00000100241	SBF1	TRUE	FALSE
chr22	50462557	A	G	ENST00000380817	ENSG00000100241	SBF1	TRUE	FALSE
chr22	50462557	A	T	ENST00000380817	ENSG00000100241	SBF1	TRUE	FALSE
chr22	50462558	C	A	ENST00000380817	ENSG00000100241	SBF1	TRUE	FALSE
chr22	50462558	C	G	ENST00000380817	ENSG00000100241	SBF1	TRUE	FALSE
chr22	50462558	C	T	ENST00000380817	ENSG00000100241	SBF1	TRUE	FALSE
chr22	50462561	G	A	ENST00000380817	ENSG00000100241	SBF1	TRUE	TRUE
chr22	50462579	C	A	ENST00000380817	ENSG00000100241	SBF1	TRUE	TRUE
chr22	50462588	C	A	ENST00000380817	ENSG00000100241	SBF1	TRUE	TRUE
chr22	50462592	G	C	ENST00000380817	ENSG00000100241	SBF1	TRUE	TRUE
chr22	50462592	G	T	ENST00000380817	ENSG00000100241	SBF1	TRUE	TRUE
chr22	50462615	G	A	ENST00000380817	ENSG00000100241	SBF1	TRUE	TRUE
chr22	50462625	A	C	ENST00000380817	ENSG00000100241	SBF1	TRUE	TRUE
chr22	50462625	A	T	ENST00000380817	ENSG00000100241	SBF1	TRUE	TRUE
chr22	50462639	C	A	ENST00000380817	ENSG00000100241	SBF1	TRUE	TRUE
chr22	50462640	C	T	ENST00000380817	ENSG00000100241	SBF1	TRUE	TRUE
chr22	50462641	C	T	ENST00000380817	ENSG00000100241	SBF1	TRUE	TRUE
chr22	50462648	G	A	ENST00000380817	ENSG00000100241	SBF1	TRUE	TRUE
chr22	50462658	C	T	ENST00000380817	ENSG00000100241	SBF1	TRUE	TRUE
chr22	50462659	C	T	ENST00000380817	ENSG00000100241	SBF1	TRUE	TRUE
chr22	50462672	C	A	ENST00000380817	ENSG00000100241	SBF1	TRUE	TRUE
chr22	50462675	G	A	ENST00000380817	ENSG00000100241	SBF1	TRUE	TRUE
chr22	50462679	A	T	ENST00000380817	ENSG00000100241	SBF1	TRUE	TRUE
chr22	50462685	G	C	ENST00000380817	ENSG00000100241	SBF1	TRUE	TRUE
chr22	50462685	G	T	ENST00000380817	ENSG00000100241	SBF1	TRUE	TRUE
chr22	50462696	G	A	ENST00000380817	ENSG00000100241	SBF1	TRUE	TRUE
chr22	50462717	T	A	ENST00000380817	ENSG00000100241	SBF1	TRUE	TRUE
chr22	50462718	C	A	ENST00000380817	ENSG00000100241	SBF1	TRUE	FALSE
chr22	50462718	C	G	ENST00000380817	ENSG00000100241	SBF1	TRUE	FALSE
chr22	50462718	C	T	ENST00000380817	ENSG00000100241	SBF1	TRUE	FALSE
chr22	50462719	T	A	ENST00000380817	ENSG00000100241	SBF1	TRUE	FALSE
chr22	50462719	T	C	ENST00000380817	ENSG00000100241	SBF1	TRUE	FALSE
chr22	50462719	T	G	ENST00000380817	ENSG00000100241	SBF1	TRUE	FALSE
chr22	50462868	A	C	ENST00000380817	ENSG00000100241	SBF1	TRUE	TRUE
chr22	50462868	A	G	ENST00000380817	ENSG00000100241	SBF1	TRUE	FALSE
chr22	50462868	A	T	ENST00000380817	ENSG00000100241	SBF1	TRUE	TRUE
chr22	50462869	C	A	ENST00000380817	ENSG00000100241	SBF1	TRUE	TRUE
chr22	50462869	C	G	ENST00000380817	ENSG00000100241	SBF1	TRUE	TRUE
chr22	50462869	C	T	ENST00000380817	ENSG00000100241	SBF1	TRUE	TRUE
chr22	50462873	G	T	ENST00000380817	ENSG00000100241	SBF1	TRUE	TRUE
chr22	50462920	C	A	ENST00000380817	ENSG00000100241	SBF1	TRUE	TRUE
chr22	50462933	G	T	ENST00000380817	ENSG00000100241	SBF1	TRUE	TRUE
chr22	50462939	C	A	ENST00000380817	ENSG00000100241	SBF1	TRUE	FALSE
chr22	50462939	C	G	ENST00000380817	ENSG00000100241	SBF1	TRUE	FALSE
chr22	50462939	C	T	ENST00000380817	ENSG00000100241	SBF1	TRUE	TRUE
chr22	50462940	T	A	ENST00000380817	ENSG00000100241	SBF1	TRUE	FALSE
chr22	50462940	T	C	ENST00000380817	ENSG00000100241	SBF1	TRUE	FALSE
chr22	50462940	T	G	ENST00000380817	ENSG00000100241	SBF1	TRUE	FALSE
chr22	50463281	A	C	ENST00000380817	ENSG00000100241	SBF1	TRUE	TRUE
chr22	50463281	A	G	ENST00000380817	ENSG00000100241	SBF1	TRUE	FALSE
chr22	50463281	A	T	ENST00000380817	ENSG00000100241	SBF1	TRUE	TRUE
chr22	50463282	C	A	ENST00000380817	ENSG00000100241	SBF1	TRUE	TRUE
chr22	50463282	C	G	ENST00000380817	ENSG00000100241	SBF1	TRUE	TRUE
chr22	50463282	C	T	ENST00000380817	ENSG00000100241	SBF1	TRUE	TRUE
chr22	50463285	G	A	ENST00000380817	ENSG00000100241	SBF1	TRUE	TRUE
chr22	50463289	G	T	ENST00000380817	ENSG00000100241	SBF1	TRUE	TRUE
chr22	50463292	G	T	ENST00000380817	ENSG00000100241	SBF1	TRUE	TRUE
chr22	50463324	G	A	ENST00000380817	ENSG00000100241	SBF1	TRUE	TRUE
chr22	50463327	G	A	ENST00000380817	ENSG00000100241	SBF1	TRUE	TRUE
chr22	50463351	G	A	ENST00000380817	ENSG00000100241	SBF1	TRUE	TRUE
chr22	50463354	G	A	ENST00000380817	ENSG00000100241	SBF1	TRUE	TRUE
chr22	50463372	C	A	ENST00000380817	ENSG00000100241	SBF1	TRUE	TRUE
chr22	50463375	G	A	ENST00000380817	ENSG00000100241	SBF1	TRUE	TRUE
chr22	50463382	G	T	ENST00000380817	ENSG00000100241	SBF1	TRUE	TRUE
chr22	50463399	G	A	ENST00000380817	ENSG00000100241	SBF1	TRUE	TRUE
chr22	50463405	T	A	ENST00000380817	ENSG00000100241	SBF1	TRUE	TRUE
chr22	50463416	A	T	ENST00000380817	ENSG00000100241	SBF1	TRUE	TRUE
chr22	50463433	C	A	ENST00000380817	ENSG00000100241	SBF1	TRUE	FALSE
chr22	50463433	C	G	ENST00000380817	ENSG00000100241	SBF1	TRUE	FALSE
chr22	50463433	C	T	ENST00000380817	ENSG00000100241	SBF1	TRUE	FALSE
chr22	50463434	T	A	ENST00000380817	ENSG00000100241	SBF1	TRUE	FALSE
chr22	50463434	T	C	ENST00000380817	ENSG00000100241	SBF1	TRUE	FALSE
chr22	50463434	T	G	ENST00000380817	ENSG00000100241	SBF1	TRUE	FALSE
chr22	50464327	A	C	ENST00000380817	ENSG00000100241	SBF1	TRUE	FALSE
chr22	50464327	A	G	ENST00000380817	ENSG00000100241	SBF1	TRUE	FALSE
chr22	50464327	A	T	ENST00000380817	ENSG00000100241	SBF1	TRUE	TRUE
chr22	50464328	C	A	ENST00000380817	ENSG00000100241	SBF1	TRUE	TRUE
chr22	50464328	C	G	ENST00000380817	ENSG00000100241	SBF1	TRUE	TRUE
chr22	50464328	C	T	ENST00000380817	ENSG00000100241	SBF1	TRUE	TRUE
chr22	50464331	T	A	ENST00000380817	ENSG00000100241	SBF1	TRUE	TRUE
chr22	50464334	T	A	ENST00000380817	ENSG00000100241	SBF1	TRUE	TRUE
chr22	50464340	C	A	ENST00000380817	ENSG00000100241	SBF1	TRUE	TRUE
chr22	50464349	T	A	ENST00000380817	ENSG00000100241	SBF1	TRUE	TRUE
chr22	50464355	C	A	ENST00000380817	ENSG00000100241	SBF1	TRUE	TRUE
chr22	50464362	G	C	ENST00000380817	ENSG00000100241	SBF1	TRUE	TRUE
chr22	50464362	G	T	ENST00000380817	ENSG00000100241	SBF1	TRUE	TRUE
chr22	50464371	G	T	ENST00000380817	ENSG00000100241	SBF1	TRUE	TRUE
chr22	50464388	C	A	ENST00000380817	ENSG00000100241	SBF1	TRUE	TRUE
chr22	50464422	G	T	ENST00000380817	ENSG00000100241	SBF1	TRUE	TRUE
chr22	50464430	C	A	ENST00000380817	ENSG00000100241	SBF1	TRUE	TRUE
chr22	50464442	C	A	ENST00000380817	ENSG00000100241	SBF1	TRUE	TRUE
chr22	50464442	C	G	ENST00000380817	ENSG00000100241	SBF1	TRUE	FALSE
chr22	50464442	C	T	ENST00000380817	ENSG00000100241	SBF1	TRUE	TRUE
chr22	50464443	T	A	ENST00000380817	ENSG00000100241	SBF1	TRUE	FALSE
chr22	50464443	T	C	ENST00000380817	ENSG00000100241	SBF1	TRUE	FALSE
chr22	50464443	T	G	ENST00000380817	ENSG00000100241	SBF1	TRUE	FALSE
chr22	50464532	A	C	ENST00000380817	ENSG00000100241	SBF1	TRUE	FALSE
chr22	50464532	A	G	ENST00000380817	ENSG00000100241	SBF1	TRUE	FALSE
chr22	50464532	A	T	ENST00000380817	ENSG00000100241	SBF1	TRUE	FALSE
chr22	50464533	C	A	ENST00000380817	ENSG00000100241	SBF1	TRUE	FALSE
chr22	50464533	C	G	ENST00000380817	ENSG00000100241	SBF1	TRUE	FALSE
chr22	50464533	C	T	ENST00000380817	ENSG00000100241	SBF1	TRUE	FALSE
chr22	50464548	G	C	ENST00000380817	ENSG00000100241	SBF1	TRUE	TRUE
chr22	50464548	G	T	ENST00000380817	ENSG00000100241	SBF1	TRUE	TRUE
chr22	50464570	C	A	ENST00000380817	ENSG00000100241	SBF1	TRUE	TRUE
chr22	50464576	T	A	ENST00000380817	ENSG00000100241	SBF1	TRUE	TRUE
chr22	50464597	G	A	ENST00000380817	ENSG00000100241	SBF1	TRUE	TRUE
chr22	50464603	T	A	ENST00000380817	ENSG00000100241	SBF1	TRUE	TRUE
chr22	50464615	G	A	ENST00000380817	ENSG00000100241	SBF1	TRUE	TRUE
chr22	50464625	C	T	ENST00000380817	ENSG00000100241	SBF1	TRUE	TRUE
chr22	50464626	C	T	ENST00000380817	ENSG00000100241	SBF1	TRUE	TRUE
chr22	50464630	G	A	ENST00000380817	ENSG00000100241	SBF1	TRUE	TRUE
chr22	50464642	C	A	ENST00000380817	ENSG00000100241	SBF1	TRUE	TRUE
chr22	50464663	G	A	ENST00000380817	ENSG00000100241	SBF1	TRUE	TRUE
chr22	50464675	G	A	ENST00000380817	ENSG00000100241	SBF1	TRUE	TRUE
chr22	50464690	C	A	ENST00000380817	ENSG00000100241	SBF1	TRUE	TRUE
chr22	50464702	G	A	ENST00000380817	ENSG00000100241	SBF1	TRUE	TRUE
chr22	50464708	T	A	ENST00000380817	ENSG00000100241	SBF1	TRUE	TRUE
chr22	50464727	G	C	ENST00000380817	ENSG00000100241	SBF1	TRUE	TRUE
chr22	50464727	G	T	ENST00000380817	ENSG00000100241	SBF1	TRUE	TRUE
chr22	50464738	C	A	ENST00000380817	ENSG00000100241	SBF1	TRUE	TRUE
chr22	50464739	C	A	ENST00000380817	ENSG00000100241	SBF1	TRUE	FALSE
chr22	50464739	C	G	ENST00000380817	ENSG00000100241	SBF1	TRUE	FALSE
chr22	50464739	C	T	ENST00000380817	ENSG00000100241	SBF1	TRUE	FALSE
chr22	50464740	T	A	ENST00000380817	ENSG00000100241	SBF1	TRUE	FALSE
chr22	50464740	T	C	ENST00000380817	ENSG00000100241	SBF1	TRUE	FALSE
chr22	50464740	T	G	ENST00000380817	ENSG00000100241	SBF1	TRUE	FALSE
chr22	50464817	A	C	ENST00000380817	ENSG00000100241	SBF1	TRUE	FALSE
chr22	50464817	A	G	ENST00000380817	ENSG00000100241	SBF1	TRUE	FALSE
chr22	50464817	A	T	ENST00000380817	ENSG00000100241	SBF1	TRUE	FALSE
chr22	50464818	C	A	ENST00000380817	ENSG00000100241	SBF1	TRUE	FALSE
chr22	50464818	C	G	ENST00000380817	ENSG00000100241	SBF1	TRUE	FALSE
chr22	50464818	C	T	ENST00000380817	ENSG00000100241	SBF1	TRUE	FALSE
chr22	50464824	T	A	ENST00000380817	ENSG00000100241	SBF1	TRUE	TRUE
chr22	50464825	G	C	ENST00000380817	ENSG00000100241	SBF1	TRUE	TRUE
chr22	50464825	G	T	ENST00000380817	ENSG00000100241	SBF1	TRUE	TRUE
chr22	50464833	G	A	ENST00000380817	ENSG00000100241	SBF1	TRUE	TRUE
chr22	50464836	C	A	ENST00000380817	ENSG00000100241	SBF1	TRUE	TRUE
chr22	50464845	C	A	ENST00000380817	ENSG00000100241	SBF1	TRUE	TRUE
chr22	50464848	G	A	ENST00000380817	ENSG00000100241	SBF1	TRUE	TRUE
chr22	50464869	G	A	ENST00000380817	ENSG00000100241	SBF1	TRUE	TRUE
chr22	50464881	C	A	ENST00000380817	ENSG00000100241	SBF1	TRUE	TRUE
chr22	50464905	C	A	ENST00000380817	ENSG00000100241	SBF1	TRUE	TRUE
chr22	50464918	C	A	ENST00000380817	ENSG00000100241	SBF1	TRUE	FALSE
chr22	50464918	C	G	ENST00000380817	ENSG00000100241	SBF1	TRUE	FALSE
chr22	50464918	C	T	ENST00000380817	ENSG00000100241	SBF1	TRUE	FALSE
chr22	50464919	T	A	ENST00000380817	ENSG00000100241	SBF1	TRUE	FALSE
chr22	50464919	T	C	ENST00000380817	ENSG00000100241	SBF1	TRUE	FALSE
chr22	50464919	T	G	ENST00000380817	ENSG00000100241	SBF1	TRUE	FALSE
chr22	50464999	A	C	ENST00000380817	ENSG00000100241	SBF1	TRUE	FALSE
chr22	50464999	A	G	ENST00000380817	ENSG00000100241	SBF1	TRUE	FALSE
chr22	50464999	A	T	ENST00000380817	ENSG00000100241	SBF1	TRUE	FALSE
chr22	50465000	C	A	ENST00000380817	ENSG00000100241	SBF1	TRUE	FALSE
chr22	50465000	C	G	ENST00000380817	ENSG00000100241	SBF1	TRUE	FALSE
chr22	50465000	C	T	ENST00000380817	ENSG00000100241	SBF1	TRUE	FALSE
chr22	50465003	C	A	ENST00000380817	ENSG00000100241	SBF1	TRUE	TRUE
chr22	50465025	G	C	ENST00000380817	ENSG00000100241	SBF1	TRUE	TRUE
chr22	50465025	G	T	ENST00000380817	ENSG00000100241	SBF1	TRUE	TRUE
chr22	50465042	C	A	ENST00000380817	ENSG00000100241	SBF1	TRUE	TRUE
chr22	50465044	G	C	ENST00000380817	ENSG00000100241	SBF1	TRUE	TRUE
chr22	50465044	G	T	ENST00000380817	ENSG00000100241	SBF1	TRUE	TRUE
chr22	50465072	C	A	ENST00000380817	ENSG00000100241	SBF1	TRUE	TRUE
chr22	50465081	T	A	ENST00000380817	ENSG00000100241	SBF1	TRUE	TRUE
chr22	50465099	C	A	ENST00000380817	ENSG00000100241	SBF1	TRUE	TRUE
chr22	50465114	G	A	ENST00000380817	ENSG00000100241	SBF1	TRUE	TRUE
chr22	50465130	C	A	ENST00000380817	ENSG00000100241	SBF1	TRUE	FALSE
chr22	50465130	C	G	ENST00000380817	ENSG00000100241	SBF1	TRUE	FALSE
chr22	50465130	C	T	ENST00000380817	ENSG00000100241	SBF1	TRUE	FALSE
chr22	50465131	T	A	ENST00000380817	ENSG00000100241	SBF1	TRUE	FALSE
chr22	50465131	T	C	ENST00000380817	ENSG00000100241	SBF1	TRUE	FALSE
chr22	50465131	T	G	ENST00000380817	ENSG00000100241	SBF1	TRUE	FALSE
chr22	50465213	A	C	ENST00000380817	ENSG00000100241	SBF1	TRUE	FALSE
chr22	50465213	A	G	ENST00000380817	ENSG00000100241	SBF1	TRUE	FALSE
chr22	50465213	A	T	ENST00000380817	ENSG00000100241	SBF1	TRUE	FALSE
chr22	50465214	C	A	ENST00000380817	ENSG00000100241	SBF1	TRUE	FALSE
chr22	50465214	C	G	ENST00000380817	ENSG00000100241	SBF1	TRUE	FALSE
chr22	50465214	C	T	ENST00000380817	ENSG00000100241	SBF1	TRUE	FALSE
chr22	50465217	T	A	ENST00000380817	ENSG00000100241	SBF1	TRUE	TRUE
chr22	50465238	C	A	ENST00000380817	ENSG00000100241	SBF1	TRUE	TRUE
chr22	50465263	G	T	ENST00000380817	ENSG00000100241	SBF1	TRUE	TRUE
chr22	50465266	C	T	ENST00000380817	ENSG00000100241	SBF1	TRUE	TRUE
chr22	50465267	C	T	ENST00000380817	ENSG00000100241	SBF1	TRUE	TRUE
chr22	50465272	A	C	ENST00000380817	ENSG00000100241	SBF1	TRUE	TRUE
chr22	50465272	A	T	ENST00000380817	ENSG00000100241	SBF1	TRUE	TRUE
chr22	50465280	G	A	ENST00000380817	ENSG00000100241	SBF1	TRUE	TRUE
chr22	50465289	G	A	ENST00000380817	ENSG00000100241	SBF1	TRUE	TRUE
chr22	50465322	C	A	ENST00000380817	ENSG00000100241	SBF1	TRUE	TRUE
chr22	50465325	T	A	ENST00000380817	ENSG00000100241	SBF1	TRUE	TRUE
chr22	50465329	C	A	ENST00000380817	ENSG00000100241	SBF1	TRUE	FALSE
chr22	50465329	C	G	ENST00000380817	ENSG00000100241	SBF1	TRUE	FALSE
chr22	50465329	C	T	ENST00000380817	ENSG00000100241	SBF1	TRUE	FALSE
chr22	50465330	T	A	ENST00000380817	ENSG00000100241	SBF1	TRUE	FALSE
chr22	50465330	T	C	ENST00000380817	ENSG00000100241	SBF1	TRUE	FALSE
chr22	50465330	T	G	ENST00000380817	ENSG00000100241	SBF1	TRUE	FALSE
chr22	50465761	A	C	ENST00000380817	ENSG00000100241	SBF1	TRUE	FALSE
chr22	50465761	A	G	ENST00000380817	ENSG00000100241	SBF1	TRUE	FALSE
chr22	50465761	A	T	ENST00000380817	ENSG00000100241	SBF1	TRUE	FALSE
chr22	50465762	C	A	ENST00000380817	ENSG00000100241	SBF1	TRUE	FALSE
chr22	50465762	C	G	ENST00000380817	ENSG00000100241	SBF1	TRUE	FALSE
chr22	50465762	C	T	ENST00000380817	ENSG00000100241	SBF1	TRUE	FALSE
chr22	50465765	G	A	ENST00000380817	ENSG00000100241	SBF1	TRUE	TRUE
chr22	50465771	T	A	ENST00000380817	ENSG00000100241	SBF1	TRUE	TRUE
chr22	50465818	A	T	ENST00000380817	ENSG00000100241	SBF1	TRUE	TRUE
chr22	50465822	C	A	ENST00000380817	ENSG00000100241	SBF1	TRUE	TRUE
chr22	50465828	C	A	ENST00000380817	ENSG00000100241	SBF1	TRUE	TRUE
chr22	50465841	C	A	ENST00000380817	ENSG00000100241	SBF1	TRUE	FALSE
chr22	50465841	C	G	ENST00000380817	ENSG00000100241	SBF1	TRUE	FALSE
chr22	50465841	C	T	ENST00000380817	ENSG00000100241	SBF1	TRUE	FALSE
chr22	50465842	T	A	ENST00000380817	ENSG00000100241	SBF1	TRUE	FALSE
chr22	50465842	T	C	ENST00000380817	ENSG00000100241	SBF1	TRUE	FALSE
chr22	50465842	T	G	ENST00000380817	ENSG00000100241	SBF1	TRUE	FALSE
chr22	50465959	A	C	ENST00000380817	ENSG00000100241	SBF1	TRUE	TRUE
chr22	50465959	A	G	ENST00000380817	ENSG00000100241	SBF1	TRUE	TRUE
chr22	50465959	A	T	ENST00000380817	ENSG00000100241	SBF1	TRUE	TRUE
chr22	50465960	C	A	ENST00000380817	ENSG00000100241	SBF1	TRUE	TRUE
chr22	50465960	C	G	ENST00000380817	ENSG00000100241	SBF1	TRUE	TRUE
chr22	50465960	C	T	ENST00000380817	ENSG00000100241	SBF1	TRUE	TRUE
chr22	50465984	G	A	ENST00000380817	ENSG00000100241	SBF1	TRUE	TRUE
chr22	50465990	G	A	ENST00000380817	ENSG00000100241	SBF1	TRUE	TRUE
chr22	50465999	C	A	ENST00000380817	ENSG00000100241	SBF1	TRUE	TRUE
chr22	50466004	A	T	ENST00000380817	ENSG00000100241	SBF1	TRUE	TRUE
chr22	50466021	A	T	ENST00000380817	ENSG00000100241	SBF1	TRUE	TRUE
chr22	50466026	C	A	ENST00000380817	ENSG00000100241	SBF1	TRUE	TRUE
chr22	50466047	C	A	ENST00000380817	ENSG00000100241	SBF1	TRUE	TRUE
chr22	50466075	C	A	ENST00000380817	ENSG00000100241	SBF1	TRUE	FALSE
chr22	50466075	C	G	ENST00000380817	ENSG00000100241	SBF1	TRUE	FALSE
chr22	50466075	C	T	ENST00000380817	ENSG00000100241	SBF1	TRUE	FALSE
chr22	50466076	T	A	ENST00000380817	ENSG00000100241	SBF1	TRUE	FALSE
chr22	50466076	T	C	ENST00000380817	ENSG00000100241	SBF1	TRUE	FALSE
chr22	50466076	T	G	ENST00000380817	ENSG00000100241	SBF1	TRUE	FALSE
chr22	50466148	A	C	ENST00000380817	ENSG00000100241	SBF1	TRUE	FALSE
chr22	50466148	A	G	ENST00000380817	ENSG00000100241	SBF1	TRUE	FALSE
chr22	50466148	A	T	ENST00000380817	ENSG00000100241	SBF1	TRUE	FALSE
chr22	50466149	C	A	ENST00000380817	ENSG00000100241	SBF1	TRUE	FALSE
chr22	50466149	C	G	ENST00000380817	ENSG00000100241	SBF1	TRUE	FALSE
chr22	50466149	C	T	ENST00000380817	ENSG00000100241	SBF1	TRUE	FALSE
chr22	50466155	C	A	ENST00000380817	ENSG00000100241	SBF1	TRUE	TRUE
chr22	50466158	G	A	ENST00000380817	ENSG00000100241	SBF1	TRUE	TRUE
chr22	50466164	C	A	ENST00000380817	ENSG00000100241	SBF1	TRUE	TRUE
chr22	50466170	G	A	ENST00000380817	ENSG00000100241	SBF1	TRUE	TRUE
chr22	50466221	C	A	ENST00000380817	ENSG00000100241	SBF1	TRUE	TRUE
chr22	50466230	G	A	ENST00000380817	ENSG00000100241	SBF1	TRUE	TRUE
chr22	50466249	A	C	ENST00000380817	ENSG00000100241	SBF1	TRUE	TRUE
chr22	50466249	A	T	ENST00000380817	ENSG00000100241	SBF1	TRUE	TRUE
chr22	50466259	C	A	ENST00000380817	ENSG00000100241	SBF1	TRUE	FALSE
chr22	50466259	C	G	ENST00000380817	ENSG00000100241	SBF1	TRUE	FALSE
chr22	50466259	C	T	ENST00000380817	ENSG00000100241	SBF1	TRUE	FALSE
chr22	50466260	T	A	ENST00000380817	ENSG00000100241	SBF1	TRUE	FALSE
chr22	50466260	T	C	ENST00000380817	ENSG00000100241	SBF1	TRUE	FALSE
chr22	50466260	T	G	ENST00000380817	ENSG00000100241	SBF1	TRUE	FALSE
chr22	50466348	A	C	ENST00000380817	ENSG00000100241	SBF1	TRUE	FALSE
chr22	50466348	A	G	ENST00000380817	ENSG00000100241	SBF1	TRUE	FALSE
chr22	50466348	A	T	ENST00000380817	ENSG00000100241	SBF1	TRUE	FALSE
chr22	50466349	C	A	ENST00000380817	ENSG00000100241	SBF1	TRUE	FALSE
chr22	50466349	C	G	ENST00000380817	ENSG00000100241	SBF1	TRUE	FALSE
chr22	50466349	C	T	ENST00000380817	ENSG00000100241	SBF1	TRUE	FALSE
chr22	50466352	G	C	ENST00000380817	ENSG00000100241	SBF1	TRUE	TRUE
chr22	50466352	G	T	ENST00000380817	ENSG00000100241	SBF1	TRUE	TRUE
chr22	50466357	T	A	ENST00000380817	ENSG00000100241	SBF1	TRUE	TRUE
chr22	50466388	A	T	ENST00000380817	ENSG00000100241	SBF1	TRUE	TRUE
chr22	50466408	G	A	ENST00000380817	ENSG00000100241	SBF1	TRUE	TRUE
chr22	50466409	G	C	ENST00000380817	ENSG00000100241	SBF1	TRUE	TRUE
chr22	50466409	G	T	ENST00000380817	ENSG00000100241	SBF1	TRUE	TRUE
chr22	50466435	T	A	ENST00000380817	ENSG00000100241	SBF1	TRUE	TRUE
chr22	50466441	C	A	ENST00000380817	ENSG00000100241	SBF1	TRUE	TRUE
chr22	50466454	A	T	ENST00000380817	ENSG00000100241	SBF1	TRUE	TRUE
chr22	50466461	A	T	ENST00000380817	ENSG00000100241	SBF1	TRUE	TRUE
chr22	50466483	C	A	ENST00000380817	ENSG00000100241	SBF1	TRUE	FALSE
chr22	50466483	C	G	ENST00000380817	ENSG00000100241	SBF1	TRUE	FALSE
chr22	50466483	C	T	ENST00000380817	ENSG00000100241	SBF1	TRUE	TRUE
chr22	50466484	T	A	ENST00000380817	ENSG00000100241	SBF1	TRUE	FALSE
chr22	50466484	T	C	ENST00000380817	ENSG00000100241	SBF1	TRUE	FALSE
chr22	50466484	T	G	ENST00000380817	ENSG00000100241	SBF1	TRUE	FALSE
chr22	50466603	A	C	ENST00000380817	ENSG00000100241	SBF1	TRUE	FALSE
chr22	50466603	A	G	ENST00000380817	ENSG00000100241	SBF1	TRUE	FALSE
chr22	50466603	A	T	ENST00000380817	ENSG00000100241	SBF1	TRUE	FALSE
chr22	50466604	C	A	ENST00000380817	ENSG00000100241	SBF1	TRUE	FALSE
chr22	50466604	C	G	ENST00000380817	ENSG00000100241	SBF1	TRUE	FALSE
chr22	50466604	C	T	ENST00000380817	ENSG00000100241	SBF1	TRUE	FALSE
chr22	50466611	G	A	ENST00000380817	ENSG00000100241	SBF1	TRUE	TRUE
chr22	50466633	G	T	ENST00000380817	ENSG00000100241	SBF1	TRUE	TRUE
chr22	50466652	G	T	ENST00000380817	ENSG00000100241	SBF1	TRUE	TRUE
chr22	50466671	G	A	ENST00000380817	ENSG00000100241	SBF1	TRUE	TRUE
chr22	50466680	G	A	ENST00000380817	ENSG00000100241	SBF1	TRUE	TRUE
chr22	50466697	A	T	ENST00000380817	ENSG00000100241	SBF1	TRUE	TRUE
chr22	50466711	C	A	ENST00000380817	ENSG00000100241	SBF1	TRUE	FALSE
chr22	50466711	C	G	ENST00000380817	ENSG00000100241	SBF1	TRUE	FALSE
chr22	50466711	C	T	ENST00000380817	ENSG00000100241	SBF1	TRUE	FALSE
chr22	50466712	T	A	ENST00000380817	ENSG00000100241	SBF1	TRUE	FALSE
chr22	50466712	T	C	ENST00000380817	ENSG00000100241	SBF1	TRUE	FALSE
chr22	50466712	T	G	ENST00000380817	ENSG00000100241	SBF1	TRUE	FALSE
chr22	50467336	A	C	ENST00000380817	ENSG00000100241	SBF1	TRUE	FALSE
chr22	50467336	A	G	ENST00000380817	ENSG00000100241	SBF1	TRUE	FALSE
chr22	50467336	A	T	ENST00000380817	ENSG00000100241	SBF1	TRUE	FALSE
chr22	50467337	C	A	ENST00000380817	ENSG00000100241	SBF1	TRUE	FALSE
chr22	50467337	C	G	ENST00000380817	ENSG00000100241	SBF1	TRUE	FALSE
chr22	50467337	C	T	ENST00000380817	ENSG00000100241	SBF1	TRUE	FALSE
chr22	50467340	G	A	ENST00000380817	ENSG00000100241	SBF1	TRUE	TRUE
chr22	50467342	G	T	ENST00000380817	ENSG00000100241	SBF1	TRUE	TRUE
chr22	50467365	G	T	ENST00000380817	ENSG00000100241	SBF1	TRUE	TRUE
chr22	50467394	C	A	ENST00000380817	ENSG00000100241	SBF1	TRUE	TRUE
chr22	50467398	G	T	ENST00000380817	ENSG00000100241	SBF1	TRUE	TRUE
chr22	50467415	C	A	ENST00000380817	ENSG00000100241	SBF1	TRUE	TRUE
chr22	50467428	A	C	ENST00000380817	ENSG00000100241	SBF1	TRUE	TRUE
chr22	50467428	A	T	ENST00000380817	ENSG00000100241	SBF1	TRUE	TRUE
chr22	50467449	C	A	ENST00000380817	ENSG00000100241	SBF1	TRUE	FALSE
chr22	50467449	C	G	ENST00000380817	ENSG00000100241	SBF1	TRUE	FALSE
chr22	50467449	C	T	ENST00000380817	ENSG00000100241	SBF1	TRUE	FALSE
chr22	50467450	T	A	ENST00000380817	ENSG00000100241	SBF1	TRUE	FALSE
chr22	50467450	T	C	ENST00000380817	ENSG00000100241	SBF1	TRUE	FALSE
chr22	50467450	T	G	ENST00000380817	ENSG00000100241	SBF1	TRUE	FALSE
chr22	50467530	A	C	ENST00000380817	ENSG00000100241	SBF1	TRUE	FALSE
chr22	50467530	A	G	ENST00000380817	ENSG00000100241	SBF1	TRUE	FALSE
chr22	50467530	A	T	ENST00000380817	ENSG00000100241	SBF1	TRUE	FALSE
chr22	50467531	C	A	ENST00000380817	ENSG00000100241	SBF1	TRUE	FALSE
chr22	50467531	C	G	ENST00000380817	ENSG00000100241	SBF1	TRUE	FALSE
chr22	50467531	C	T	ENST00000380817	ENSG00000100241	SBF1	TRUE	FALSE
chr22	50467543	C	A	ENST00000380817	ENSG00000100241	SBF1	TRUE	TRUE
chr22	50467558	G	A	ENST00000380817	ENSG00000100241	SBF1	TRUE	TRUE
chr22	50467560	G	T	ENST00000380817	ENSG00000100241	SBF1	TRUE	TRUE
chr22	50467579	T	A	ENST00000380817	ENSG00000100241	SBF1	TRUE	TRUE
chr22	50467594	G	A	ENST00000380817	ENSG00000100241	SBF1	TRUE	TRUE
chr22	50467633	G	A	ENST00000380817	ENSG00000100241	SBF1	TRUE	TRUE
chr22	50467639	C	A	ENST00000380817	ENSG00000100241	SBF1	TRUE	TRUE
chr22	50467642	C	A	ENST00000380817	ENSG00000100241	SBF1	TRUE	TRUE
chr22	50467651	C	A	ENST00000380817	ENSG00000100241	SBF1	TRUE	TRUE
chr22	50467654	C	A	ENST00000380817	ENSG00000100241	SBF1	TRUE	TRUE
chr22	50467657	C	A	ENST00000380817	ENSG00000100241	SBF1	TRUE	TRUE
chr22	50467663	C	A	ENST00000380817	ENSG00000100241	SBF1	TRUE	TRUE
chr22	50467675	C	A	ENST00000380817	ENSG00000100241	SBF1	TRUE	TRUE
chr22	50467690	C	A	ENST00000380817	ENSG00000100241	SBF1	TRUE	TRUE
chr22	50467691	C	A	ENST00000380817	ENSG00000100241	SBF1	FALSE	FALSE
chr22	50467691	C	G	ENST00000380817	ENSG00000100241	SBF1	FALSE	FALSE
chr22	50467691	C	T	ENST00000380817	ENSG00000100241	SBF1	FALSE	FALSE
chr22	50467692	T	A	ENST00000380817	ENSG00000100241	SBF1	FALSE	FALSE
chr22	50467692	T	C	ENST00000380817	ENSG00000100241	SBF1	FALSE	FALSE
chr22	50467692	T	G	ENST00000380817	ENSG00000100241	SBF1	FALSE	FALSE
chr22	50467784	A	C	ENST00000380817	ENSG00000100241	SBF1	TRUE	FALSE
chr22	50467784	A	G	ENST00000380817	ENSG00000100241	SBF1	TRUE	FALSE
chr22	50467784	A	T	ENST00000380817	ENSG00000100241	SBF1	TRUE	FALSE
chr22	50467785	C	A	ENST00000380817	ENSG00000100241	SBF1	TRUE	FALSE
chr22	50467785	C	G	ENST00000380817	ENSG00000100241	SBF1	TRUE	FALSE
chr22	50467785	C	T	ENST00000380817	ENSG00000100241	SBF1	TRUE	FALSE
chr22	50467788	G	A	ENST00000380817	ENSG00000100241	SBF1
chr22	50467790	G	C	ENST00000380817	ENSG00000100241	SBF1
chr22	50467790	G	T	ENST00000380817	ENSG00000100241	SBF1
chr22	50467797	C	A	ENST00000380817	ENSG00000100241	SBF1
chr22	50467806	C	A	ENST00000380817	ENSG00000100241	SBF1	TRUE	TRUE
chr22	50467807	C	T	ENST00000380817	ENSG00000100241	SBF1	TRUE	TRUE
chr22	50467808	C	T	ENST00000380817	ENSG00000100241	SBF1	TRUE	TRUE
chr22	50467817	A	T	ENST00000380817	ENSG00000100241	SBF1	TRUE	TRUE
chr22	50467819	G	T	ENST00000380817	ENSG00000100241	SBF1	TRUE	TRUE
chr22	50467825	G	T	ENST00000380817	ENSG00000100241	SBF1	TRUE	TRUE
chr22	50467828	G	C	ENST00000380817	ENSG00000100241	SBF1	TRUE	TRUE
chr22	50467828	G	T	ENST00000380817	ENSG00000100241	SBF1	TRUE	TRUE
chr22	50467839	C	A	ENST00000380817	ENSG00000100241	SBF1	TRUE	TRUE
chr22	50467890	C	A	ENST00000380817	ENSG00000100241	SBF1	TRUE	TRUE
chr22	50467894	A	T	ENST00000380817	ENSG00000100241	SBF1	TRUE	TRUE
chr22	50467902	G	A	ENST00000380817	ENSG00000100241	SBF1	TRUE	TRUE
chr22	50467903	C	T	ENST00000380817	ENSG00000100241	SBF1	TRUE	TRUE
chr22	50467904	C	T	ENST00000380817	ENSG00000100241	SBF1	TRUE	TRUE
chr22	50467917	G	A	ENST00000380817	ENSG00000100241	SBF1	TRUE	TRUE
chr22	50467918	G	T	ENST00000380817	ENSG00000100241	SBF1	TRUE	TRUE
chr22	50467924	C	A	ENST00000380817	ENSG00000100241	SBF1	TRUE	FALSE
chr22	50467924	C	G	ENST00000380817	ENSG00000100241	SBF1	TRUE	FALSE
chr22	50467924	C	T	ENST00000380817	ENSG00000100241	SBF1	TRUE	FALSE
chr22	50467925	T	A	ENST00000380817	ENSG00000100241	SBF1	TRUE	FALSE
chr22	50467925	T	C	ENST00000380817	ENSG00000100241	SBF1	TRUE	FALSE
chr22	50467925	T	G	ENST00000380817	ENSG00000100241	SBF1	TRUE	FALSE
chr22	50468374	A	C	ENST00000380817	ENSG00000100241	SBF1	TRUE	FALSE
chr22	50468374	A	G	ENST00000380817	ENSG00000100241	SBF1	FALSE	FALSE
chr22	50468374	A	T	ENST00000380817	ENSG00000100241	SBF1	TRUE	FALSE
chr22	50468375	C	A	ENST00000380817	ENSG00000100241	SBF1	TRUE	FALSE
chr22	50468375	C	G	ENST00000380817	ENSG00000100241	SBF1	TRUE	FALSE
chr22	50468375	C	T	ENST00000380817	ENSG00000100241	SBF1	TRUE	FALSE
chr22	50468381	C	A	ENST00000380817	ENSG00000100241	SBF1	TRUE	TRUE
chr22	50468390	G	A	ENST00000380817	ENSG00000100241	SBF1	TRUE	TRUE
chr22	50468408	C	A	ENST00000380817	ENSG00000100241	SBF1	TRUE	TRUE
chr22	50468409	C	T	ENST00000380817	ENSG00000100241	SBF1	TRUE	TRUE
chr22	50468410	C	T	ENST00000380817	ENSG00000100241	SBF1	TRUE	TRUE
chr22	50468417	T	A	ENST00000380817	ENSG00000100241	SBF1	TRUE	TRUE
chr22	50468420	C	A	ENST00000380817	ENSG00000100241	SBF1	TRUE	TRUE
chr22	50468432	G	A	ENST00000380817	ENSG00000100241	SBF1	TRUE	TRUE
chr22	50468441	G	A	ENST00000380817	ENSG00000100241	SBF1	TRUE	TRUE
chr22	50468447	G	A	ENST00000380817	ENSG00000100241	SBF1	TRUE	FALSE
chr22	50468453	C	A	ENST00000380817	ENSG00000100241	SBF1	TRUE	FALSE
chr22	50468462	C	A	ENST00000380817	ENSG00000100241	SBF1	TRUE	FALSE
chr22	50468462	C	G	ENST00000380817	ENSG00000100241	SBF1	TRUE	FALSE
chr22	50468462	C	T	ENST00000380817	ENSG00000100241	SBF1	TRUE	FALSE
chr22	50468463	T	A	ENST00000380817	ENSG00000100241	SBF1	TRUE	FALSE
chr22	50468463	T	C	ENST00000380817	ENSG00000100241	SBF1	TRUE	FALSE
chr22	50468463	T	G	ENST00000380817	ENSG00000100241	SBF1	TRUE	FALSE
chr22	50474784	A	C	ENST00000380817	ENSG00000100241	SBF1	TRUE	FALSE
chr22	50474784	A	G	ENST00000380817	ENSG00000100241	SBF1	TRUE	FALSE
chr22	50474784	A	T	ENST00000380817	ENSG00000100241	SBF1	TRUE	FALSE
chr22	50474785	C	A	ENST00000380817	ENSG00000100241	SBF1	TRUE	FALSE
chr22	50474785	C	G	ENST00000380817	ENSG00000100241	SBF1	TRUE	FALSE
chr22	50474785	C	T	ENST00000380817	ENSG00000100241	SBF1	TRUE	FALSE
chr22	50474820	G	C	ENST00000380817	ENSG00000100241	SBF1	FALSE	FALSE
chr22	50474820	G	T	ENST00000380817	ENSG00000100241	SBF1	FALSE	FALSE
chr22	50481764	G	A	ENST00000395737	ENSG00000128165	ADM2	FALSE	FALSE
chr22	50481764	G	C	ENST00000395737	ENSG00000128165	ADM2	FALSE	FALSE
chr22	50481764	G	T	ENST00000395737	ENSG00000128165	ADM2	FALSE	FALSE
chr22	50481765	T	A	ENST00000395737	ENSG00000128165	ADM2	FALSE	FALSE
chr22	50481765	T	C	ENST00000395737	ENSG00000128165	ADM2	FALSE	FALSE
chr22	50481765	T	G	ENST00000395737	ENSG00000128165	ADM2	FALSE	FALSE
chr22	50481835	A	C	ENST00000395737	ENSG00000128165	ADM2	FALSE	FALSE
chr22	50481835	A	G	ENST00000395737	ENSG00000128165	ADM2	FALSE	FALSE
chr22	50481835	A	T	ENST00000395737	ENSG00000128165	ADM2	FALSE	FALSE
chr22	50481836	G	A	ENST00000395737	ENSG00000128165	ADM2	FALSE	FALSE
chr22	50481836	G	C	ENST00000395737	ENSG00000128165	ADM2	FALSE	FALSE
chr22	50481836	G	T	ENST00000395737	ENSG00000128165	ADM2	FALSE	FALSE
chr22	50481880	C	A	ENST00000395737	ENSG00000128165	ADM2	FALSE	FALSE
chr22	50481895	C	A	ENST00000395737	ENSG00000128165	ADM2	FALSE	FALSE
chr22	50481899	C	T	ENST00000395737	ENSG00000128165	ADM2	TRUE	FALSE
chr22	50481912	C	A	ENST00000395737	ENSG00000128165	ADM2	FALSE	FALSE
chr22	50481941	C	T	ENST00000395737	ENSG00000128165	ADM2	FALSE	FALSE
chr22	50481950	A	T	ENST00000395737	ENSG00000128165	ADM2	FALSE	FALSE
chr22	50481958	G	A	ENST00000395737	ENSG00000128165	ADM2	TRUE	FALSE
chr22	50481958	G	C	ENST00000395737	ENSG00000128165	ADM2	TRUE	FALSE
chr22	50481958	G	T	ENST00000395737	ENSG00000128165	ADM2	TRUE	FALSE
chr22	50481959	T	A	ENST00000395737	ENSG00000128165	ADM2	TRUE	FALSE
chr22	50481959	T	C	ENST00000395737	ENSG00000128165	ADM2	FALSE	FALSE
chr22	50481959	T	G	ENST00000395737	ENSG00000128165	ADM2	TRUE	FALSE
chr22	50482565	A	C	ENST00000395737	ENSG00000128165	ADM2	TRUE	FALSE
chr22	50482565	A	G	ENST00000395737	ENSG00000128165	ADM2	TRUE	FALSE
chr22	50482565	A	T	ENST00000395737	ENSG00000128165	ADM2	TRUE	FALSE
chr22	50482566	G	A	ENST00000395737	ENSG00000128165	ADM2	TRUE	FALSE
chr22	50482566	G	C	ENST00000395737	ENSG00000128165	ADM2	TRUE	FALSE
chr22	50482566	G	T	ENST00000395737	ENSG00000128165	ADM2	TRUE	FALSE
chr22	50482568	G	T	ENST00000395737	ENSG00000128165	ADM2	FALSE	FALSE
chr22	50482601	C	T	ENST00000395737	ENSG00000128165	ADM2	FALSE	FALSE
chr22	50482622	C	T	ENST00000395737	ENSG00000128165	ADM2	FALSE	FALSE
chr22	50482635	G	A	ENST00000395737	ENSG00000128165	ADM2	FALSE	FALSE
chr22	50482636	G	A	ENST00000395737	ENSG00000128165	ADM2	FALSE	FALSE
chr22	50482637	A	T	ENST00000395737	ENSG00000128165	ADM2	FALSE	FALSE
chr22	50482655	C	T	ENST00000395737	ENSG00000128165	ADM2	FALSE	FALSE
chr22	50482661	C	T	ENST00000395737	ENSG00000128165	ADM2	FALSE	FALSE
chr22	50482694	C	T	ENST00000395737	ENSG00000128165	ADM2	FALSE	FALSE
chr22	50482718	C	T	ENST00000395737	ENSG00000128165	ADM2	FALSE	FALSE
chr22	50482725	C	A	ENST00000395737	ENSG00000128165	ADM2		FALSE
chr22	50482733	C	T	ENST00000395737	ENSG00000128165	ADM2		FALSE
chr22	50482736	A	T	ENST00000395737	ENSG00000128165	ADM2		FALSE
chr22	50482743	C	A	ENST00000395737	ENSG00000128165	ADM2	FALSE	FALSE
chr22	50482760	C	T	ENST00000395737	ENSG00000128165	ADM2	FALSE	FALSE
chr22	50482766	C	T	ENST00000395737	ENSG00000128165	ADM2	FALSE	FALSE
chr22	50482775	C	T	ENST00000395737	ENSG00000128165	ADM2	FALSE	FALSE
chr22	50482786	T	A	ENST00000395737	ENSG00000128165	ADM2	FALSE	FALSE
chr22	50482801	C	A	ENST00000395737	ENSG00000128165	ADM2	FALSE	FALSE
chr22	50482802	C	T	ENST00000395737	ENSG00000128165	ADM2	FALSE	FALSE
chr22	50482808	C	T	ENST00000395737	ENSG00000128165	ADM2	FALSE	FALSE
chr22	50482830	G	A	ENST00000395737	ENSG00000128165	ADM2	FALSE	FALSE
chr22	50482831	G	A	ENST00000395737	ENSG00000128165	ADM2	FALSE	FALSE
chr22	50482832	C	T	ENST00000395737	ENSG00000128165	ADM2	FALSE	FALSE
chr22	50482841	G	T	ENST00000395737	ENSG00000128165	ADM2	FALSE	FALSE
chr22	50482856	C	T	ENST00000395737	ENSG00000128165	ADM2	FALSE	FALSE
chr22	50482863	C	A	ENST00000395737	ENSG00000128165	ADM2	FALSE	FALSE
chr22	50482863	C	G	ENST00000395737	ENSG00000128165	ADM2	FALSE	FALSE
chr22	50482897	T	A	ENST00000395737	ENSG00000128165	ADM2	FALSE	FALSE
chr22	50482897	T	G	ENST00000395737	ENSG00000128165	ADM2	FALSE	FALSE
chr22	50486901	A	T	ENST00000216075	ENSG00000100253	MIOX	FALSE	FALSE
chr22	50486913	G	A	ENST00000216075	ENSG00000100253	MIOX	FALSE	FALSE
chr22	50486913	G	C	ENST00000216075	ENSG00000100253	MIOX	FALSE	FALSE
chr22	50486913	G	T	ENST00000216075	ENSG00000100253	MIOX	FALSE	FALSE
chr22	50486914	T	A	ENST00000216075	ENSG00000100253	MIOX	FALSE	FALSE
chr22	50486914	T	C	ENST00000216075	ENSG00000100253	MIOX	FALSE	FALSE
chr22	50486914	T	G	ENST00000216075	ENSG00000100253	MIOX	FALSE	FALSE
chr22	50487383	A	C	ENST00000216075	ENSG00000100253	MIOX	TRUE	FALSE
chr22	50487383	A	G	ENST00000216075	ENSG00000100253	MIOX	TRUE	FALSE
chr22	50487383	A	T	ENST00000216075	ENSG00000100253	MIOX	TRUE	FALSE
chr22	50487384	G	A	ENST00000216075	ENSG00000100253	MIOX	TRUE	FALSE
chr22	50487384	G	C	ENST00000216075	ENSG00000100253	MIOX	TRUE	FALSE
chr22	50487384	G	T	ENST00000216075	ENSG00000100253	MIOX	TRUE	FALSE
chr22	50487408	C	A	ENST00000216075	ENSG00000100253	MIOX	FALSE	FALSE
chr22	50487408	C	G	ENST00000216075	ENSG00000100253	MIOX	FALSE	FALSE
chr22	50487409	C	T	ENST00000216075	ENSG00000100253	MIOX	FALSE	FALSE
chr22	50487427	G	T	ENST00000216075	ENSG00000100253	MIOX	TRUE	FALSE
chr22	50487436	A	T	ENST00000216075	ENSG00000100253	MIOX	TRUE	FALSE
chr22	50487442	A	T	ENST00000216075	ENSG00000100253	MIOX	TRUE	TRUE
chr22	50487462	C	A	ENST00000216075	ENSG00000100253	MIOX	TRUE	TRUE
chr22	50487462	C	G	ENST00000216075	ENSG00000100253	MIOX	TRUE	TRUE
chr22	50487466	G	A	ENST00000216075	ENSG00000100253	MIOX	TRUE	FALSE
chr22	50487466	G	C	ENST00000216075	ENSG00000100253	MIOX	TRUE	FALSE
chr22	50487466	G	T	ENST00000216075	ENSG00000100253	MIOX	TRUE	FALSE
chr22	50487467	T	A	ENST00000216075	ENSG00000100253	MIOX	TRUE	FALSE
chr22	50487467	T	C	ENST00000216075	ENSG00000100253	MIOX	FALSE	FALSE
chr22	50487467	T	G	ENST00000216075	ENSG00000100253	MIOX	FALSE	FALSE
chr22	50487660	A	C	ENST00000216075	ENSG00000100253	MIOX	TRUE	FALSE
chr22	50487660	A	G	ENST00000216075	ENSG00000100253	MIOX	TRUE	FALSE
chr22	50487660	A	T	ENST00000216075	ENSG00000100253	MIOX	TRUE	FALSE
chr22	50487661	G	A	ENST00000216075	ENSG00000100253	MIOX	TRUE	FALSE
chr22	50487661	G	C	ENST00000216075	ENSG00000100253	MIOX	TRUE	FALSE
chr22	50487661	G	T	ENST00000216075	ENSG00000100253	MIOX	TRUE	FALSE
chr22	50487663	C	A	ENST00000216075	ENSG00000100253	MIOX	TRUE	TRUE
chr22	50487663	C	G	ENST00000216075	ENSG00000100253	MIOX	TRUE	TRUE
chr22	50487697	C	A	ENST00000216075	ENSG00000100253	MIOX	TRUE	TRUE
chr22	50487697	C	G	ENST00000216075	ENSG00000100253	MIOX	TRUE	TRUE
chr22	50487698	A	T	ENST00000216075	ENSG00000100253	MIOX	TRUE	TRUE
chr22	50487716	C	T	ENST00000216075	ENSG00000100253	MIOX	TRUE	TRUE
chr22	50487740	A	T	ENST00000216075	ENSG00000100253	MIOX	TRUE	TRUE
chr22	50487743	G	A	ENST00000216075	ENSG00000100253	MIOX	TRUE	FALSE
chr22	50487743	G	C	ENST00000216075	ENSG00000100253	MIOX	TRUE	FALSE
chr22	50487743	G	T	ENST00000216075	ENSG00000100253	MIOX	TRUE	FALSE
chr22	50487744	T	A	ENST00000216075	ENSG00000100253	MIOX	TRUE	FALSE
chr22	50487744	T	C	ENST00000216075	ENSG00000100253	MIOX	FALSE	FALSE
chr22	50487744	T	G	ENST00000216075	ENSG00000100253	MIOX	TRUE	FALSE
chr22	50487884	A	C	ENST00000216075	ENSG00000100253	MIOX	TRUE	FALSE
chr22	50487884	A	G	ENST00000216075	ENSG00000100253	MIOX	TRUE	FALSE
chr22	50487884	A	T	ENST00000216075	ENSG00000100253	MIOX	TRUE	FALSE
chr22	50487885	G	A	ENST00000216075	ENSG00000100253	MIOX	TRUE	FALSE
chr22	50487885	G	C	ENST00000216075	ENSG00000100253	MIOX	TRUE	FALSE
chr22	50487885	G	T	ENST00000216075	ENSG00000100253	MIOX	TRUE	FALSE
chr22	50487892	C	T	ENST00000216075	ENSG00000100253	MIOX	TRUE	TRUE
chr22	50487912	C	A	ENST00000216075	ENSG00000100253	MIOX	TRUE	TRUE
chr22	50487912	C	G	ENST00000216075	ENSG00000100253	MIOX	TRUE	TRUE
chr22	50487913	A	T	ENST00000216075	ENSG00000100253	MIOX	TRUE	TRUE
chr22	50487916	A	T	ENST00000216075	ENSG00000100253	MIOX	TRUE	TRUE
chr22	50487931	G	T	ENST00000216075	ENSG00000100253	MIOX	TRUE	TRUE
chr22	50487964	G	T	ENST00000216075	ENSG00000100253	MIOX	TRUE	TRUE
chr22	50487968	C	A	ENST00000216075	ENSG00000100253	MIOX	TRUE	TRUE
chr22	50488009	C	T	ENST00000216075	ENSG00000100253	MIOX	TRUE	TRUE
chr22	50488018	G	T	ENST00000216075	ENSG00000100253	MIOX	TRUE	TRUE
chr22	50488030	A	T	ENST00000216075	ENSG00000100253	MIOX	TRUE	TRUE
chr22	50488045	A	T	ENST00000216075	ENSG00000100253	MIOX	TRUE	TRUE
chr22	50488049	G	A	ENST00000216075	ENSG00000100253	MIOX	TRUE	FALSE
chr22	50488049	G	C	ENST00000216075	ENSG00000100253	MIOX	TRUE	TRUE
chr22	50488049	G	T	ENST00000216075	ENSG00000100253	MIOX	TRUE	FALSE
chr22	50488050	T	A	ENST00000216075	ENSG00000100253	MIOX	TRUE	FALSE
chr22	50488050	T	C	ENST00000216075	ENSG00000100253	MIOX	TRUE	FALSE
chr22	50488050	T	G	ENST00000216075	ENSG00000100253	MIOX	TRUE	FALSE
chr22	50488273	A	C	ENST00000216075	ENSG00000100253	MIOX	TRUE	FALSE
chr22	50488273	A	G	ENST00000216075	ENSG00000100253	MIOX	TRUE	FALSE
chr22	50488273	A	T	ENST00000216075	ENSG00000100253	MIOX	TRUE	FALSE
chr22	50488274	G	A	ENST00000216075	ENSG00000100253	MIOX	TRUE	FALSE
chr22	50488274	G	C	ENST00000216075	ENSG00000100253	MIOX	TRUE	FALSE
chr22	50488274	G	T	ENST00000216075	ENSG00000100253	MIOX	TRUE	FALSE
chr22	50488278	G	A	ENST00000216075	ENSG00000100253	MIOX	TRUE	TRUE
chr22	50488279	G	A	ENST00000216075	ENSG00000100253	MIOX	TRUE	TRUE
chr22	50488313	A	T	ENST00000216075	ENSG00000100253	MIOX	TRUE	TRUE
chr22	50488334	G	T	ENST00000216075	ENSG00000100253	MIOX	TRUE	TRUE
chr22	50488340	C	T	ENST00000216075	ENSG00000100253	MIOX	TRUE	TRUE
chr22	50488343	G	A	ENST00000216075	ENSG00000100253	MIOX	TRUE	FALSE
chr22	50488343	G	C	ENST00000216075	ENSG00000100253	MIOX	TRUE	FALSE
chr22	50488343	G	T	ENST00000216075	ENSG00000100253	MIOX	TRUE	FALSE
chr22	50488344	T	A	ENST00000216075	ENSG00000100253	MIOX	TRUE	FALSE
chr22	50488344	T	C	ENST00000216075	ENSG00000100253	MIOX	TRUE	FALSE
chr22	50488344	T	G	ENST00000216075	ENSG00000100253	MIOX	TRUE	FALSE
chr22	50489038	A	C	ENST00000216075	ENSG00000100253	MIOX	TRUE	FALSE
chr22	50489038	A	G	ENST00000216075	ENSG00000100253	MIOX	TRUE	FALSE
chr22	50489038	A	T	ENST00000216075	ENSG00000100253	MIOX	TRUE	FALSE
chr22	50489039	G	A	ENST00000216075	ENSG00000100253	MIOX	TRUE	FALSE
chr22	50489039	G	C	ENST00000216075	ENSG00000100253	MIOX	TRUE	FALSE
chr22	50489039	G	T	ENST00000216075	ENSG00000100253	MIOX	TRUE	FALSE
chr22	50489041	G	A	ENST00000216075	ENSG00000100253	MIOX
chr22	50489042	G	A	ENST00000216075	ENSG00000100253	MIOX
chr22	50489070	G	T	ENST00000216075	ENSG00000100253	MIOX
chr22	50489075	C	A	ENST00000216075	ENSG00000100253	MIOX
chr22	50489082	C	T	ENST00000216075	ENSG00000100253	MIOX
chr22	50489102	C	A	ENST00000216075	ENSG00000100253	MIOX	TRUE	TRUE
chr22	50489115	C	T	ENST00000216075	ENSG00000100253	MIOX	TRUE	TRUE
chr22	50489133	C	T	ENST00000216075	ENSG00000100253	MIOX	TRUE	TRUE
chr22	50489142	C	T	ENST00000216075	ENSG00000100253	MIOX	TRUE	TRUE
chr22	50489147	C	A	ENST00000216075	ENSG00000100253	MIOX	TRUE	TRUE
chr22	50489147	C	G	ENST00000216075	ENSG00000100253	MIOX	TRUE	TRUE
chr22	50489150	G	A	ENST00000216075	ENSG00000100253	MIOX	TRUE	TRUE
chr22	50489150	G	C	ENST00000216075	ENSG00000100253	MIOX	TRUE	TRUE
chr22	50489150	G	T	ENST00000216075	ENSG00000100253	MIOX	TRUE	TRUE
chr22	50489151	T	A	ENST00000216075	ENSG00000100253	MIOX	TRUE	FALSE
chr22	50489151	T	C	ENST00000216075	ENSG00000100253	MIOX	TRUE	FALSE
chr22	50489151	T	G	ENST00000216075	ENSG00000100253	MIOX	TRUE	FALSE
chr22	50489226	A	C	ENST00000216075	ENSG00000100253	MIOX	FALSE	FALSE
chr22	50489226	A	G	ENST00000216075	ENSG00000100253	MIOX	FALSE	FALSE
chr22	50489226	A	T	ENST00000216075	ENSG00000100253	MIOX	FALSE	FALSE
chr22	50489227	G	A	ENST00000216075	ENSG00000100253	MIOX	FALSE	FALSE
chr22	50489227	G	C	ENST00000216075	ENSG00000100253	MIOX	FALSE	FALSE
chr22	50489227	G	T	ENST00000216075	ENSG00000100253	MIOX	FALSE	FALSE
chr22	50489232	G	T	ENST00000216075	ENSG00000100253	MIOX	TRUE	TRUE
chr22	50489246	T	A	ENST00000216075	ENSG00000100253	MIOX	TRUE	TRUE
chr22	50489246	T	G	ENST00000216075	ENSG00000100253	MIOX	TRUE	TRUE
chr22	50489247	C	T	ENST00000216075	ENSG00000100253	MIOX	TRUE	TRUE
chr22	50489258	T	A	ENST00000216075	ENSG00000100253	MIOX	TRUE	TRUE
chr22	50489284	G	A	ENST00000216075	ENSG00000100253	MIOX	TRUE	TRUE
chr22	50489285	G	A	ENST00000216075	ENSG00000100253	MIOX	TRUE	TRUE
chr22	50489295	G	T	ENST00000216075	ENSG00000100253	MIOX	TRUE	TRUE
chr22	50489296	G	A	ENST00000216075	ENSG00000100253	MIOX	TRUE	FALSE
chr22	50489296	G	C	ENST00000216075	ENSG00000100253	MIOX	TRUE	FALSE
chr22	50489296	G	T	ENST00000216075	ENSG00000100253	MIOX	TRUE	FALSE
chr22	50489297	T	A	ENST00000216075	ENSG00000100253	MIOX	TRUE	FALSE
chr22	50489297	T	C	ENST00000216075	ENSG00000100253	MIOX	TRUE	FALSE
chr22	50489297	T	G	ENST00000216075	ENSG00000100253	MIOX	TRUE	FALSE
chr22	50489395	A	C	ENST00000216075	ENSG00000100253	MIOX	TRUE	FALSE
chr22	50489395	A	G	ENST00000216075	ENSG00000100253	MIOX	TRUE	FALSE
chr22	50489395	A	T	ENST00000216075	ENSG00000100253	MIOX	TRUE	FALSE
chr22	50489396	G	A	ENST00000216075	ENSG00000100253	MIOX	TRUE	FALSE
chr22	50489396	G	C	ENST00000216075	ENSG00000100253	MIOX	TRUE	FALSE
chr22	50489396	G	T	ENST00000216075	ENSG00000100253	MIOX	TRUE	FALSE
chr22	50489401	C	A	ENST00000216075	ENSG00000100253	MIOX	TRUE	TRUE
chr22	50489401	C	G	ENST00000216075	ENSG00000100253	MIOX	TRUE	TRUE
chr22	50489407	C	A	ENST00000216075	ENSG00000100253	MIOX	TRUE	TRUE
chr22	50489407	C	G	ENST00000216075	ENSG00000100253	MIOX	TRUE	TRUE
chr22	50489408	C	T	ENST00000216075	ENSG00000100253	MIOX	TRUE	TRUE
chr22	50489417	A	T	ENST00000216075	ENSG00000100253	MIOX	TRUE	TRUE
chr22	50489426	A	T	ENST00000216075	ENSG00000100253	MIOX	TRUE	TRUE
chr22	50489433	C	A	ENST00000216075	ENSG00000100253	MIOX	TRUE	TRUE
chr22	50489433	C	G	ENST00000216075	ENSG00000100253	MIOX	TRUE	TRUE
chr22	50489444	G	T	ENST00000216075	ENSG00000100253	MIOX	TRUE	TRUE
chr22	50489447	G	A	ENST00000216075	ENSG00000100253	MIOX	TRUE	FALSE
chr22	50489447	G	C	ENST00000216075	ENSG00000100253	MIOX	TRUE	FALSE
chr22	50489447	G	T	ENST00000216075	ENSG00000100253	MIOX	TRUE	FALSE
chr22	50489448	T	A	ENST00000216075	ENSG00000100253	MIOX	TRUE	FALSE
chr22	50489448	T	C	ENST00000216075	ENSG00000100253	MIOX	TRUE	FALSE
chr22	50489448	T	G	ENST00000216075	ENSG00000100253	MIOX	TRUE	FALSE
chr22	50489530	A	C	ENST00000216075	ENSG00000100253	MIOX	TRUE	FALSE
chr22	50489530	A	G	ENST00000216075	ENSG00000100253	MIOX	TRUE	FALSE
chr22	50489530	A	T	ENST00000216075	ENSG00000100253	MIOX	TRUE	FALSE
chr22	50489531	G	A	ENST00000216075	ENSG00000100253	MIOX	TRUE	FALSE
chr22	50489531	G	C	ENST00000216075	ENSG00000100253	MIOX	TRUE	FALSE
chr22	50489531	G	T	ENST00000216075	ENSG00000100253	MIOX	TRUE	FALSE
chr22	50489540	C	A	ENST00000216075	ENSG00000100253	MIOX	TRUE	TRUE
chr22	50489540	C	G	ENST00000216075	ENSG00000100253	MIOX	TRUE	TRUE
chr22	50489564	C	A	ENST00000216075	ENSG00000100253	MIOX	TRUE	TRUE
chr22	50489564	C	G	ENST00000216075	ENSG00000100253	MIOX	TRUE	TRUE
chr22	50489569	G	A	ENST00000216075	ENSG00000100253	MIOX	TRUE	TRUE
chr22	50489570	G	A	ENST00000216075	ENSG00000100253	MIOX	TRUE	TRUE
chr22	50489588	C	A	ENST00000216075	ENSG00000100253	MIOX	TRUE	TRUE
chr22	50489588	C	G	ENST00000216075	ENSG00000100253	MIOX	TRUE	TRUE
chr22	50489589	C	T	ENST00000216075	ENSG00000100253	MIOX	TRUE	TRUE
chr22	50489592	C	T	ENST00000216075	ENSG00000100253	MIOX	TRUE	TRUE
chr22	50489600	C	A	ENST00000216075	ENSG00000100253	MIOX
chr22	50489604	C	T	ENST00000216075	ENSG00000100253	MIOX
chr22	50489607	C	T	ENST00000216075	ENSG00000100253	MIOX
chr22	50489629	G	A	ENST00000216075	ENSG00000100253	MIOX
chr22	50489630	G	A	ENST00000216075	ENSG00000100253	MIOX
chr22	50489637	G	T	ENST00000216075	ENSG00000100253	MIOX
chr22	50489645	G	A	ENST00000216075	ENSG00000100253	MIOX	TRUE	FALSE
chr22	50489645	G	C	ENST00000216075	ENSG00000100253	MIOX	TRUE	FALSE
chr22	50489645	G	T	ENST00000216075	ENSG00000100253	MIOX	TRUE	FALSE
chr22	50489646	T	A	ENST00000216075	ENSG00000100253	MIOX	TRUE	FALSE
chr22	50489646	T	C	ENST00000216075	ENSG00000100253	MIOX	TRUE	FALSE
chr22	50489646	T	G	ENST00000216075	ENSG00000100253	MIOX	TRUE	FALSE
chr22	50489746	A	C	ENST00000216075	ENSG00000100253	MIOX	TRUE	FALSE
chr22	50489746	A	G	ENST00000216075	ENSG00000100253	MIOX	TRUE	FALSE
chr22	50489746	A	T	ENST00000216075	ENSG00000100253	MIOX	TRUE	FALSE
chr22	50489747	G	A	ENST00000216075	ENSG00000100253	MIOX	TRUE	FALSE
chr22	50489747	G	C	ENST00000216075	ENSG00000100253	MIOX	TRUE	FALSE
chr22	50489747	G	T	ENST00000216075	ENSG00000100253	MIOX	TRUE	FALSE
chr22	50489749	A	T	ENST00000216075	ENSG00000100253	MIOX	FALSE	FALSE
chr22	50489763	C	A	ENST00000216075	ENSG00000100253	MIOX	FALSE	FALSE
chr22	50489763	C	G	ENST00000216075	ENSG00000100253	MIOX	FALSE	FALSE
chr22	50489767	A	T	ENST00000216075	ENSG00000100253	MIOX	FALSE	FALSE
chr22	50489772	C	A	ENST00000216075	ENSG00000100253	MIOX	FALSE	FALSE
chr22	50489794	A	T	ENST00000216075	ENSG00000100253	MIOX	FALSE	FALSE
chr22	50489808	C	A	ENST00000216075	ENSG00000100253	MIOX	FALSE	FALSE
chr22	50489808	C	G	ENST00000216075	ENSG00000100253	MIOX	FALSE	FALSE
chr22	50489811	C	A	ENST00000216075	ENSG00000100253	MIOX	FALSE	FALSE
chr22	50489811	C	G	ENST00000216075	ENSG00000100253	MIOX	FALSE	FALSE
chr22	50489812	C	T	ENST00000216075	ENSG00000100253	MIOX	FALSE	FALSE
chr22	50489827	A	T	ENST00000216075	ENSG00000100253	MIOX	FALSE	FALSE
chr22	50489832	C	A	ENST00000216075	ENSG00000100253	MIOX	FALSE	FALSE
chr22	50489832	C	G	ENST00000216075	ENSG00000100253	MIOX	FALSE	FALSE
chr22	50489835	C	A	ENST00000216075	ENSG00000100253	MIOX	FALSE	FALSE
chr22	50489852	G	A	ENST00000216075	ENSG00000100253	MIOX	FALSE	FALSE
chr22	50489853	G	A	ENST00000216075	ENSG00000100253	MIOX	FALSE	FALSE
chr22	50503396	T	A	ENST00000474879	ENSG00000100258	LMF2	FALSE	FALSE
chr22	50503399	T	A	ENST00000474879	ENSG00000100258	LMF2	FALSE	FALSE
chr22	50503402	G	A	ENST00000474879	ENSG00000100258	LMF2	FALSE	FALSE
chr22	50503416	G	T	ENST00000474879	ENSG00000100258	LMF2	FALSE	FALSE
chr22	50503427	G	T	ENST00000474879	ENSG00000100258	LMF2	FALSE	FALSE
chr22	50503453	G	A	ENST00000474879	ENSG00000100258	LMF2	FALSE	FALSE
chr22	50503456	C	A	ENST00000474879	ENSG00000100258	LMF2	FALSE	FALSE
chr22	50503468	C	A	ENST00000474879	ENSG00000100258	LMF2	FALSE	FALSE
chr22	50503477	T	A	ENST00000474879	ENSG00000100258	LMF2	FALSE	FALSE
chr22	50503480	G	A	ENST00000474879	ENSG00000100258	LMF2	FALSE	FALSE
chr22	50503498	T	A	ENST00000474879	ENSG00000100258	LMF2	FALSE	FALSE
chr22	50503501	C	A	ENST00000474879	ENSG00000100258	LMF2	FALSE	FALSE
chr22	50503538	A	T	ENST00000474879	ENSG00000100258	LMF2	FALSE	FALSE
chr22	50503558	G	A	ENST00000474879	ENSG00000100258	LMF2	FALSE	FALSE
chr22	50503567	T	A	ENST00000474879	ENSG00000100258	LMF2	FALSE	FALSE
chr22	50503595	C	T	ENST00000474879	ENSG00000100258	LMF2	FALSE	FALSE
chr22	50503596	C	T	ENST00000474879	ENSG00000100258	LMF2	FALSE	FALSE
chr22	50503615	C	A	ENST00000474879	ENSG00000100258	LMF2	FALSE	FALSE
chr22	50503630	G	A	ENST00000474879	ENSG00000100258	LMF2	FALSE	FALSE
chr22	50503640	C	T	ENST00000474879	ENSG00000100258	LMF2	FALSE	FALSE
chr22	50503641	C	T	ENST00000474879	ENSG00000100258	LMF2	FALSE	FALSE
chr22	50503654	G	A	ENST00000474879	ENSG00000100258	LMF2	FALSE	FALSE
chr22	50503696	T	A	ENST00000474879	ENSG00000100258	LMF2
chr22	50503699	C	A	ENST00000474879	ENSG00000100258	LMF2
chr22	50503700	C	A	ENST00000474879	ENSG00000100258	LMF2	TRUE	TRUE
chr22	50503700	C	G	ENST00000474879	ENSG00000100258	LMF2	TRUE	TRUE
chr22	50503700	C	T	ENST00000474879	ENSG00000100258	LMF2	TRUE	TRUE
chr22	50503701	T	A	ENST00000474879	ENSG00000100258	LMF2	TRUE	TRUE
chr22	50503701	T	C	ENST00000474879	ENSG00000100258	LMF2	TRUE	TRUE
chr22	50503701	T	G	ENST00000474879	ENSG00000100258	LMF2	TRUE	TRUE
chr22	50503806	A	C	ENST00000474879	ENSG00000100258	LMF2	TRUE	FALSE
chr22	50503806	A	G	ENST00000474879	ENSG00000100258	LMF2	FALSE	FALSE
chr22	50503806	A	T	ENST00000474879	ENSG00000100258	LMF2	TRUE	FALSE
chr22	50503807	C	A	ENST00000474879	ENSG00000100258	LMF2	TRUE	FALSE
chr22	50503807	C	G	ENST00000474879	ENSG00000100258	LMF2	TRUE	FALSE
chr22	50503807	C	T	ENST00000474879	ENSG00000100258	LMF2	TRUE	FALSE
chr22	50503810	G	A	ENST00000474879	ENSG00000100258	LMF2	FALSE	FALSE
chr22	50503816	C	A	ENST00000474879	ENSG00000100258	LMF2	FALSE	FALSE
chr22	50503822	G	A	ENST00000474879	ENSG00000100258	LMF2	FALSE	FALSE
chr22	50503837	C	A	ENST00000474879	ENSG00000100258	LMF2	FALSE	FALSE
chr22	50503876	C	A	ENST00000474879	ENSG00000100258	LMF2	TRUE	TRUE
chr22	50503879	C	A	ENST00000474879	ENSG00000100258	LMF2	TRUE	TRUE
chr22	50503883	C	T	ENST00000474879	ENSG00000100258	LMF2	TRUE	TRUE
chr22	50503884	C	T	ENST00000474879	ENSG00000100258	LMF2	TRUE	TRUE
chr22	50503888	G	A	ENST00000474879	ENSG00000100258	LMF2	TRUE	TRUE
chr22	50503895	C	T	ENST00000474879	ENSG00000100258	LMF2	TRUE	TRUE
chr22	50503896	C	T	ENST00000474879	ENSG00000100258	LMF2	TRUE	TRUE
chr22	50503898	C	T	ENST00000474879	ENSG00000100258	LMF2	TRUE	TRUE
chr22	50503899	C	T	ENST00000474879	ENSG00000100258	LMF2	TRUE	TRUE
chr22	50503903	G	A	ENST00000474879	ENSG00000100258	LMF2
chr22	50503905	C	A	ENST00000474879	ENSG00000100258	LMF2	TRUE	FALSE
chr22	50503905	C	G	ENST00000474879	ENSG00000100258	LMF2	TRUE	FALSE
chr22	50503905	C	T	ENST00000474879	ENSG00000100258	LMF2	TRUE	FALSE
chr22	50503906	T	A	ENST00000474879	ENSG00000100258	LMF2	TRUE	FALSE
chr22	50503906	T	C	ENST00000474879	ENSG00000100258	LMF2	TRUE	FALSE
chr22	50503906	T	G	ENST00000474879	ENSG00000100258	LMF2	TRUE	FALSE
chr22	50504338	A	C	ENST00000474879	ENSG00000100258	LMF2	TRUE	FALSE
chr22	50504338	A	G	ENST00000474879	ENSG00000100258	LMF2	TRUE	FALSE
chr22	50504338	A	T	ENST00000474879	ENSG00000100258	LMF2	TRUE	FALSE
chr22	50504339	C	A	ENST00000474879	ENSG00000100258	LMF2	TRUE	FALSE
chr22	50504339	C	G	ENST00000474879	ENSG00000100258	LMF2	TRUE	FALSE
chr22	50504339	C	T	ENST00000474879	ENSG00000100258	LMF2	TRUE	FALSE
chr22	50504344	G	A	ENST00000474879	ENSG00000100258	LMF2
chr22	50504347	C	A	ENST00000474879	ENSG00000100258	LMF2
chr22	50504356	G	A	ENST00000474879	ENSG00000100258	LMF2
chr22	50504363	C	T	ENST00000474879	ENSG00000100258	LMF2
chr22	50504364	C	T	ENST00000474879	ENSG00000100258	LMF2
chr22	50504366	G	C	ENST00000474879	ENSG00000100258	LMF2
chr22	50504366	G	T	ENST00000474879	ENSG00000100258	LMF2
chr22	50504371	T	A	ENST00000474879	ENSG00000100258	LMF2
chr22	50504372	G	C	ENST00000474879	ENSG00000100258	LMF2
chr22	50504372	G	T	ENST00000474879	ENSG00000100258	LMF2
chr22	50504380	G	A	ENST00000474879	ENSG00000100258	LMF2
chr22	50504386	G	A	ENST00000474879	ENSG00000100258	LMF2
chr22	50504390	G	C	ENST00000474879	ENSG00000100258	LMF2
chr22	50504390	G	T	ENST00000474879	ENSG00000100258	LMF2
chr22	50504404	G	A	ENST00000474879	ENSG00000100258	LMF2
chr22	50504407	T	A	ENST00000474879	ENSG00000100258	LMF2
chr22	50504417	A	C	ENST00000474879	ENSG00000100258	LMF2
chr22	50504417	A	T	ENST00000474879	ENSG00000100258	LMF2
chr22	50504431	G	A	ENST00000474879	ENSG00000100258	LMF2
chr22	50504437	G	A	ENST00000474879	ENSG00000100258	LMF2
chr22	50504452	C	A	ENST00000474879	ENSG00000100258	LMF2	TRUE	FALSE
chr22	50504452	C	G	ENST00000474879	ENSG00000100258	LMF2	TRUE	FALSE
chr22	50504452	C	T	ENST00000474879	ENSG00000100258	LMF2	TRUE	FALSE
chr22	50504453	T	A	ENST00000474879	ENSG00000100258	LMF2	TRUE	FALSE
chr22	50504453	T	C	ENST00000474879	ENSG00000100258	LMF2	TRUE	FALSE
chr22	50504453	T	G	ENST00000474879	ENSG00000100258	LMF2	TRUE	FALSE
chr22	50504557	A	C	ENST00000474879	ENSG00000100258	LMF2	TRUE	FALSE
chr22	50504557	A	G	ENST00000474879	ENSG00000100258	LMF2	TRUE	FALSE
chr22	50504557	A	T	ENST00000474879	ENSG00000100258	LMF2	TRUE	FALSE
chr22	50504558	C	A	ENST00000474879	ENSG00000100258	LMF2	TRUE	FALSE
chr22	50504558	C	G	ENST00000474879	ENSG00000100258	LMF2	TRUE	FALSE
chr22	50504558	C	T	ENST00000474879	ENSG00000100258	LMF2	TRUE	FALSE
chr22	50504565	C	A	ENST00000474879	ENSG00000100258	LMF2
chr22	50504568	T	A	ENST00000474879	ENSG00000100258	LMF2
chr22	50504574	G	A	ENST00000474879	ENSG00000100258	LMF2
chr22	50504585	A	T	ENST00000474879	ENSG00000100258	LMF2
chr22	50504602	C	T	ENST00000474879	ENSG00000100258	LMF2	TRUE	TRUE
chr22	50504603	C	T	ENST00000474879	ENSG00000100258	LMF2	TRUE	TRUE
chr22	50504638	C	T	ENST00000474879	ENSG00000100258	LMF2	TRUE	TRUE
chr22	50504639	C	T	ENST00000474879	ENSG00000100258	LMF2	TRUE	TRUE
chr22	50504646	G	A	ENST00000474879	ENSG00000100258	LMF2	TRUE	TRUE
chr22	50504647	C	T	ENST00000474879	ENSG00000100258	LMF2	TRUE	TRUE
chr22	50504648	C	T	ENST00000474879	ENSG00000100258	LMF2	TRUE	TRUE
chr22	50504664	G	A	ENST00000474879	ENSG00000100258	LMF2	TRUE	TRUE
chr22	50504709	T	A	ENST00000474879	ENSG00000100258	LMF2	TRUE	TRUE
chr22	50504710	G	C	ENST00000474879	ENSG00000100258	LMF2	TRUE	TRUE
chr22	50504710	G	T	ENST00000474879	ENSG00000100258	LMF2	TRUE	TRUE
chr22	50504721	C	A	ENST00000474879	ENSG00000100258	LMF2	TRUE	TRUE
chr22	50504727	C	A	ENST00000474879	ENSG00000100258	LMF2	TRUE	TRUE
chr22	50504728	C	A	ENST00000474879	ENSG00000100258	LMF2	TRUE	FALSE
chr22	50504728	C	G	ENST00000474879	ENSG00000100258	LMF2	TRUE	FALSE
chr22	50504728	C	T	ENST00000474879	ENSG00000100258	LMF2	TRUE	FALSE
chr22	50504729	T	A	ENST00000474879	ENSG00000100258	LMF2	TRUE	FALSE
chr22	50504729	T	C	ENST00000474879	ENSG00000100258	LMF2	TRUE	FALSE
chr22	50504729	T	G	ENST00000474879	ENSG00000100258	LMF2	TRUE	FALSE
chr22	50504800	A	C	ENST00000474879	ENSG00000100258	LMF2	TRUE	FALSE
chr22	50504800	A	G	ENST00000474879	ENSG00000100258	LMF2	TRUE	FALSE
chr22	50504800	A	T	ENST00000474879	ENSG00000100258	LMF2	TRUE	FALSE
chr22	50504801	C	A	ENST00000474879	ENSG00000100258	LMF2	TRUE	FALSE
chr22	50504801	C	G	ENST00000474879	ENSG00000100258	LMF2	TRUE	FALSE
chr22	50504801	C	T	ENST00000474879	ENSG00000100258	LMF2	TRUE	FALSE
chr22	50504805	C	T	ENST00000474879	ENSG00000100258	LMF2	TRUE	TRUE
chr22	50504806	C	T	ENST00000474879	ENSG00000100258	LMF2	TRUE	TRUE
chr22	50504820	G	C	ENST00000474879	ENSG00000100258	LMF2	TRUE	TRUE
chr22	50504820	G	T	ENST00000474879	ENSG00000100258	LMF2	TRUE	TRUE
chr22	50504831	C	A	ENST00000474879	ENSG00000100258	LMF2	TRUE	TRUE
chr22	50504843	C	A	ENST00000474879	ENSG00000100258	LMF2	TRUE	TRUE
chr22	50504852	C	A	ENST00000474879	ENSG00000100258	LMF2	TRUE	TRUE
chr22	50504883	G	C	ENST00000474879	ENSG00000100258	LMF2	TRUE	TRUE
chr22	50504883	G	T	ENST00000474879	ENSG00000100258	LMF2	TRUE	TRUE
chr22	50504900	G	A	ENST00000474879	ENSG00000100258	LMF2	TRUE	TRUE
chr22	50504909	C	A	ENST00000474879	ENSG00000100258	LMF2	TRUE	TRUE
chr22	50504940	C	T	ENST00000474879	ENSG00000100258	LMF2	TRUE	TRUE
chr22	50504941	C	T	ENST00000474879	ENSG00000100258	LMF2	TRUE	TRUE
chr22	50504966	C	A	ENST00000474879	ENSG00000100258	LMF2	TRUE	TRUE
chr22	50504970	G	C	ENST00000474879	ENSG00000100258	LMF2	TRUE	TRUE
chr22	50504970	G	T	ENST00000474879	ENSG00000100258	LMF2	TRUE	TRUE
chr22	50504976	G	C	ENST00000474879	ENSG00000100258	LMF2	TRUE	TRUE
chr22	50504976	G	T	ENST00000474879	ENSG00000100258	LMF2	TRUE	TRUE
chr22	50504985	C	A	ENST00000474879	ENSG00000100258	LMF2	TRUE	FALSE
chr22	50504985	C	G	ENST00000474879	ENSG00000100258	LMF2	TRUE	FALSE
chr22	50504985	C	T	ENST00000474879	ENSG00000100258	LMF2	TRUE	FALSE
chr22	50504986	T	A	ENST00000474879	ENSG00000100258	LMF2	TRUE	FALSE
chr22	50504986	T	C	ENST00000474879	ENSG00000100258	LMF2	TRUE	FALSE
chr22	50504986	T	G	ENST00000474879	ENSG00000100258	LMF2	TRUE	FALSE
chr22	50505055	A	C	ENST00000474879	ENSG00000100258	LMF2	TRUE	FALSE
chr22	50505055	A	G	ENST00000474879	ENSG00000100258	LMF2	TRUE	FALSE
chr22	50505055	A	T	ENST00000474879	ENSG00000100258	LMF2	TRUE	FALSE
chr22	50505056	C	A	ENST00000474879	ENSG00000100258	LMF2	TRUE	FALSE
chr22	50505056	C	G	ENST00000474879	ENSG00000100258	LMF2	TRUE	FALSE
chr22	50505056	C	T	ENST00000474879	ENSG00000100258	LMF2	TRUE	FALSE
chr22	50505073	A	T	ENST00000474879	ENSG00000100258	LMF2	TRUE	TRUE
chr22	50505107	G	A	ENST00000474879	ENSG00000100258	LMF2	TRUE	TRUE
chr22	50505125	T	A	ENST00000474879	ENSG00000100258	LMF2	TRUE	TRUE
chr22	50505132	C	T	ENST00000474879	ENSG00000100258	LMF2	TRUE	TRUE
chr22	50505133	C	T	ENST00000474879	ENSG00000100258	LMF2	TRUE	TRUE
chr22	50505146	G	A	ENST00000474879	ENSG00000100258	LMF2	TRUE	TRUE
chr22	50505150	C	T	ENST00000474879	ENSG00000100258	LMF2	TRUE	TRUE
chr22	50505151	C	T	ENST00000474879	ENSG00000100258	LMF2	TRUE	TRUE
chr22	50505154	C	A	ENST00000474879	ENSG00000100258	LMF2	TRUE	FALSE
chr22	50505154	C	G	ENST00000474879	ENSG00000100258	LMF2	TRUE	FALSE
chr22	50505154	C	T	ENST00000474879	ENSG00000100258	LMF2	TRUE	FALSE
chr22	50505155	T	A	ENST00000474879	ENSG00000100258	LMF2	TRUE	FALSE
chr22	50505155	T	C	ENST00000474879	ENSG00000100258	LMF2	TRUE	FALSE
chr22	50505155	T	G	ENST00000474879	ENSG00000100258	LMF2	TRUE	FALSE
chr22	50505227	A	C	ENST00000474879	ENSG00000100258	LMF2	FALSE	FALSE
chr22	50505227	A	G	ENST00000474879	ENSG00000100258	LMF2	FALSE	FALSE
chr22	50505227	A	T	ENST00000474879	ENSG00000100258	LMF2	FALSE	FALSE
chr22	50505228	C	A	ENST00000474879	ENSG00000100258	LMF2	FALSE	FALSE
chr22	50505228	C	G	ENST00000474879	ENSG00000100258	LMF2	FALSE	FALSE
chr22	50505228	C	T	ENST00000474879	ENSG00000100258	LMF2	FALSE	FALSE
chr22	50505231	C	T	ENST00000474879	ENSG00000100258	LMF2	TRUE	TRUE
chr22	50505232	C	T	ENST00000474879	ENSG00000100258	LMF2	TRUE	TRUE
chr22	50505251	C	A	ENST00000474879	ENSG00000100258	LMF2	TRUE	TRUE
chr22	50505252	C	T	ENST00000474879	ENSG00000100258	LMF2	TRUE	TRUE
chr22	50505253	C	T	ENST00000474879	ENSG00000100258	LMF2	TRUE	TRUE
chr22	50505276	C	T	ENST00000474879	ENSG00000100258	LMF2	TRUE	TRUE
chr22	50505277	C	T	ENST00000474879	ENSG00000100258	LMF2	TRUE	TRUE
chr22	50505302	T	A	ENST00000474879	ENSG00000100258	LMF2	TRUE	TRUE
chr22	50505306	C	T	ENST00000474879	ENSG00000100258	LMF2	TRUE	TRUE
chr22	50505307	C	T	ENST00000474879	ENSG00000100258	LMF2	TRUE	TRUE
chr22	50505311	G	A	ENST00000474879	ENSG00000100258	LMF2	TRUE	TRUE
chr22	50505320	G	A	ENST00000474879	ENSG00000100258	LMF2	TRUE	TRUE
chr22	50505335	C	A	ENST00000474879	ENSG00000100258	LMF2	FALSE	FALSE
chr22	50505335	C	G	ENST00000474879	ENSG00000100258	LMF2	FALSE	FALSE
chr22	50505335	C	T	ENST00000474879	ENSG00000100258	LMF2	FALSE	FALSE
chr22	50505336	T	A	ENST00000474879	ENSG00000100258	LMF2	FALSE	FALSE
chr22	50505336	T	C	ENST00000474879	ENSG00000100258	LMF2	FALSE	FALSE
chr22	50505336	T	G	ENST00000474879	ENSG00000100258	LMF2	FALSE	FALSE
chr22	50505401	A	C	ENST00000474879	ENSG00000100258	LMF2	TRUE	FALSE
chr22	50505401	A	G	ENST00000474879	ENSG00000100258	LMF2	TRUE	FALSE
chr22	50505401	A	T	ENST00000474879	ENSG00000100258	LMF2	TRUE	FALSE
chr22	50505402	C	A	ENST00000474879	ENSG00000100258	LMF2	TRUE	FALSE
chr22	50505402	C	G	ENST00000474879	ENSG00000100258	LMF2	TRUE	FALSE
chr22	50505402	C	T	ENST00000474879	ENSG00000100258	LMF2	TRUE	FALSE
chr22	50505409	T	A	ENST00000474879	ENSG00000100258	LMF2	TRUE	TRUE
chr22	50505427	G	A	ENST00000474879	ENSG00000100258	LMF2	TRUE	TRUE
chr22	50505430	G	A	ENST00000474879	ENSG00000100258	LMF2	TRUE	TRUE
chr22	50505431	C	T	ENST00000474879	ENSG00000100258	LMF2	TRUE	TRUE
chr22	50505432	C	T	ENST00000474879	ENSG00000100258	LMF2	TRUE	TRUE
chr22	50505442	C	A	ENST00000474879	ENSG00000100258	LMF2	TRUE	TRUE
chr22	50505452	G	C	ENST00000474879	ENSG00000100258	LMF2	TRUE	TRUE
chr22	50505452	G	T	ENST00000474879	ENSG00000100258	LMF2	TRUE	TRUE
chr22	50505467	A	C	ENST00000474879	ENSG00000100258	LMF2	TRUE	TRUE
chr22	50505467	A	T	ENST00000474879	ENSG00000100258	LMF2	TRUE	TRUE
chr22	50505482	G	C	ENST00000474879	ENSG00000100258	LMF2	TRUE	TRUE
chr22	50505482	G	T	ENST00000474879	ENSG00000100258	LMF2	TRUE	TRUE
chr22	50505496	C	A	ENST00000474879	ENSG00000100258	LMF2	TRUE	TRUE
chr22	50505507	G	T	ENST00000474879	ENSG00000100258	LMF2	TRUE	TRUE
chr22	50505529	T	A	ENST00000474879	ENSG00000100258	LMF2	TRUE	TRUE
chr22	50505533	C	T	ENST00000474879	ENSG00000100258	LMF2	TRUE	TRUE
chr22	50505534	C	T	ENST00000474879	ENSG00000100258	LMF2	TRUE	TRUE
chr22	50505538	C	A	ENST00000474879	ENSG00000100258	LMF2	TRUE	FALSE
chr22	50505538	C	G	ENST00000474879	ENSG00000100258	LMF2	TRUE	FALSE
chr22	50505538	C	T	ENST00000474879	ENSG00000100258	LMF2	TRUE	FALSE
chr22	50505539	T	A	ENST00000474879	ENSG00000100258	LMF2	TRUE	FALSE
chr22	50505539	T	C	ENST00000474879	ENSG00000100258	LMF2	TRUE	FALSE
chr22	50505539	T	G	ENST00000474879	ENSG00000100258	LMF2	TRUE	FALSE
chr22	50505672	A	C	ENST00000474879	ENSG00000100258	LMF2	TRUE	FALSE
chr22	50505672	A	G	ENST00000474879	ENSG00000100258	LMF2	TRUE	FALSE
chr22	50505672	A	T	ENST00000474879	ENSG00000100258	LMF2	TRUE	FALSE
chr22	50505673	C	A	ENST00000474879	ENSG00000100258	LMF2	TRUE	FALSE
chr22	50505673	C	G	ENST00000474879	ENSG00000100258	LMF2	TRUE	FALSE
chr22	50505673	C	T	ENST00000474879	ENSG00000100258	LMF2	TRUE	FALSE
chr22	50505686	T	A	ENST00000474879	ENSG00000100258	LMF2	TRUE	TRUE
chr22	50505689	T	A	ENST00000474879	ENSG00000100258	LMF2	TRUE	TRUE
chr22	50505710	C	A	ENST00000474879	ENSG00000100258	LMF2	TRUE	TRUE
chr22	50505725	G	A	ENST00000474879	ENSG00000100258	LMF2	TRUE	TRUE
chr22	50505777	G	C	ENST00000474879	ENSG00000100258	LMF2	TRUE	TRUE
chr22	50505777	G	T	ENST00000474879	ENSG00000100258	LMF2	TRUE	TRUE
chr22	50505806	G	A	ENST00000474879	ENSG00000100258	LMF2	TRUE	TRUE
chr22	50505816	C	A	ENST00000474879	ENSG00000100258	LMF2	TRUE	FALSE
chr22	50505816	C	G	ENST00000474879	ENSG00000100258	LMF2	TRUE	FALSE
chr22	50505816	C	T	ENST00000474879	ENSG00000100258	LMF2	TRUE	FALSE
chr22	50505817	T	A	ENST00000474879	ENSG00000100258	LMF2	TRUE	FALSE
chr22	50505817	T	C	ENST00000474879	ENSG00000100258	LMF2	TRUE	FALSE
chr22	50505817	T	G	ENST00000474879	ENSG00000100258	LMF2	TRUE	FALSE
chr22	50506033	A	C	ENST00000474879	ENSG00000100258	LMF2	TRUE	TRUE
chr22	50506033	A	G	ENST00000474879	ENSG00000100258	LMF2	TRUE	FALSE
chr22	50506033	A	T	ENST00000474879	ENSG00000100258	LMF2	TRUE	TRUE
chr22	50506034	C	A	ENST00000474879	ENSG00000100258	LMF2	TRUE	TRUE
chr22	50506034	C	G	ENST00000474879	ENSG00000100258	LMF2	TRUE	TRUE
chr22	50506034	C	T	ENST00000474879	ENSG00000100258	LMF2	TRUE	TRUE
chr22	50506037	G	A	ENST00000474879	ENSG00000100258	LMF2	TRUE	TRUE
chr22	50506039	G	T	ENST00000474879	ENSG00000100258	LMF2	TRUE	TRUE
chr22	50506041	G	C	ENST00000474879	ENSG00000100258	LMF2	TRUE	TRUE
chr22	50506041	G	T	ENST00000474879	ENSG00000100258	LMF2	TRUE	TRUE
chr22	50506054	A	T	ENST00000474879	ENSG00000100258	LMF2	TRUE	TRUE
chr22	50506067	G	A	ENST00000474879	ENSG00000100258	LMF2	TRUE	TRUE
chr22	50506103	C	A	ENST00000474879	ENSG00000100258	LMF2	TRUE	TRUE
chr22	50506133	T	A	ENST00000474879	ENSG00000100258	LMF2	TRUE	TRUE
chr22	50506140	C	T	ENST00000474879	ENSG00000100258	LMF2	TRUE	TRUE
chr22	50506141	C	T	ENST00000474879	ENSG00000100258	LMF2	TRUE	TRUE
chr22	50506164	C	T	ENST00000474879	ENSG00000100258	LMF2	TRUE	TRUE
chr22	50506165	C	T	ENST00000474879	ENSG00000100258	LMF2	TRUE	TRUE
chr22	50506185	G	T	ENST00000474879	ENSG00000100258	LMF2	TRUE	TRUE
chr22	50506190	G	A	ENST00000474879	ENSG00000100258	LMF2	TRUE	TRUE
chr22	50506196	C	A	ENST00000474879	ENSG00000100258	LMF2	TRUE	TRUE
chr22	50506197	G	C	ENST00000474879	ENSG00000100258	LMF2	TRUE	TRUE
chr22	50506197	G	T	ENST00000474879	ENSG00000100258	LMF2	TRUE	TRUE
chr22	50506203	G	C	ENST00000474879	ENSG00000100258	LMF2	TRUE	TRUE
chr22	50506203	G	T	ENST00000474879	ENSG00000100258	LMF2	TRUE	TRUE
chr22	50506214	C	A	ENST00000474879	ENSG00000100258	LMF2	TRUE	FALSE
chr22	50506214	C	G	ENST00000474879	ENSG00000100258	LMF2	TRUE	FALSE
chr22	50506214	C	T	ENST00000474879	ENSG00000100258	LMF2	TRUE	FALSE
chr22	50506215	T	A	ENST00000474879	ENSG00000100258	LMF2	TRUE	FALSE
chr22	50506215	T	C	ENST00000474879	ENSG00000100258	LMF2	TRUE	FALSE
chr22	50506215	T	G	ENST00000474879	ENSG00000100258	LMF2	TRUE	FALSE
chr22	50506283	A	C	ENST00000474879	ENSG00000100258	LMF2	FALSE	FALSE
chr22	50506283	A	G	ENST00000474879	ENSG00000100258	LMF2	FALSE	FALSE
chr22	50506283	A	T	ENST00000474879	ENSG00000100258	LMF2	FALSE	FALSE
chr22	50506284	C	A	ENST00000474879	ENSG00000100258	LMF2	FALSE	FALSE
chr22	50506284	C	G	ENST00000474879	ENSG00000100258	LMF2	FALSE	FALSE
chr22	50506284	C	T	ENST00000474879	ENSG00000100258	LMF2	FALSE	FALSE
chr22	50506295	C	T	ENST00000474879	ENSG00000100258	LMF2	TRUE	TRUE
chr22	50506296	C	T	ENST00000474879	ENSG00000100258	LMF2	TRUE	TRUE
chr22	50506298	C	T	ENST00000474879	ENSG00000100258	LMF2	TRUE	TRUE
chr22	50506299	C	T	ENST00000474879	ENSG00000100258	LMF2	TRUE	TRUE
chr22	50506307	G	T	ENST00000474879	ENSG00000100258	LMF2	TRUE	TRUE
chr22	50506324	T	A	ENST00000474879	ENSG00000100258	LMF2	TRUE	TRUE
chr22	50506335	G	C	ENST00000474879	ENSG00000100258	LMF2	TRUE	TRUE
chr22	50506335	G	T	ENST00000474879	ENSG00000100258	LMF2	TRUE	TRUE
chr22	50506361	C	T	ENST00000474879	ENSG00000100258	LMF2	TRUE	TRUE
chr22	50506362	C	T	ENST00000474879	ENSG00000100258	LMF2	TRUE	TRUE
chr22	50506366	G	A	ENST00000474879	ENSG00000100258	LMF2	TRUE	TRUE
chr22	50506373	C	T	ENST00000474879	ENSG00000100258	LMF2	TRUE	TRUE
chr22	50506374	C	T	ENST00000474879	ENSG00000100258	LMF2	TRUE	TRUE
chr22	50506390	C	A	ENST00000474879	ENSG00000100258	LMF2	TRUE	TRUE
chr22	50506411	G	A	ENST00000474879	ENSG00000100258	LMF2	TRUE	TRUE
chr22	50506420	G	A	ENST00000474879	ENSG00000100258	LMF2	TRUE	TRUE
chr22	50506429	C	A	ENST00000474879	ENSG00000100258	LMF2	TRUE	TRUE
chr22	50506432	T	A	ENST00000474879	ENSG00000100258	LMF2	TRUE	TRUE
chr22	50506486	C	A	ENST00000474879	ENSG00000100258	LMF2	TRUE	TRUE
chr22	50506502	C	T	ENST00000474879	ENSG00000100258	LMF2	TRUE	TRUE
chr22	50506503	C	A	ENST00000474879	ENSG00000100258	LMF2	TRUE	FALSE
chr22	50506503	C	G	ENST00000474879	ENSG00000100258	LMF2	TRUE	FALSE
chr22	50506503	C	T	ENST00000474879	ENSG00000100258	LMF2	TRUE	FALSE
chr22	50506504	T	A	ENST00000474879	ENSG00000100258	LMF2	TRUE	FALSE
chr22	50506504	T	C	ENST00000474879	ENSG00000100258	LMF2	TRUE	FALSE
chr22	50506504	T	G	ENST00000474879	ENSG00000100258	LMF2	TRUE	FALSE
chr22	50506636	A	C	ENST00000474879	ENSG00000100258	LMF2	TRUE	FALSE
chr22	50506636	A	G	ENST00000474879	ENSG00000100258	LMF2	TRUE	FALSE
chr22	50506636	A	T	ENST00000474879	ENSG00000100258	LMF2	TRUE	FALSE
chr22	50506637	C	A	ENST00000474879	ENSG00000100258	LMF2	TRUE	FALSE
chr22	50506637	C	G	ENST00000474879	ENSG00000100258	LMF2	TRUE	FALSE
chr22	50506637	C	T	ENST00000474879	ENSG00000100258	LMF2	TRUE	FALSE
chr22	50506638	C	T	ENST00000474879	ENSG00000100258	LMF2	TRUE	TRUE
chr22	50506642	G	A	ENST00000474879	ENSG00000100258	LMF2	TRUE	TRUE
chr22	50506646	A	C	ENST00000474879	ENSG00000100258	LMF2	TRUE	TRUE
chr22	50506646	A	T	ENST00000474879	ENSG00000100258	LMF2	TRUE	TRUE
chr22	50506660	G	A	ENST00000474879	ENSG00000100258	LMF2	TRUE	TRUE
chr22	50506667	C	A	ENST00000474879	ENSG00000100258	LMF2	TRUE	FALSE
chr22	50506667	C	G	ENST00000474879	ENSG00000100258	LMF2	TRUE	FALSE
chr22	50506667	C	T	ENST00000474879	ENSG00000100258	LMF2	TRUE	FALSE
chr22	50506668	T	A	ENST00000474879	ENSG00000100258	LMF2	TRUE	FALSE
chr22	50506668	T	C	ENST00000474879	ENSG00000100258	LMF2	TRUE	FALSE
chr22	50506668	T	G	ENST00000474879	ENSG00000100258	LMF2	TRUE	FALSE
chr22	50506780	G	A	ENST00000474879	ENSG00000100258	LMF2	FALSE	FALSE
chr22	50506780	G	C	ENST00000474879	ENSG00000100258	LMF2	TRUE	FALSE
chr22	50506780	G	T	ENST00000474879	ENSG00000100258	LMF2	TRUE	FALSE
chr22	50506781	C	A	ENST00000474879	ENSG00000100258	LMF2	TRUE	FALSE
chr22	50506781	C	G	ENST00000474879	ENSG00000100258	LMF2	TRUE	FALSE
chr22	50506781	C	T	ENST00000474879	ENSG00000100258	LMF2	TRUE	FALSE
chr22	50506784	G	A	ENST00000474879	ENSG00000100258	LMF2	TRUE	TRUE
chr22	50506785	G	T	ENST00000474879	ENSG00000100258	LMF2	TRUE	TRUE
chr22	50506792	G	C	ENST00000474879	ENSG00000100258	LMF2	TRUE	TRUE
chr22	50506792	G	T	ENST00000474879	ENSG00000100258	LMF2	TRUE	TRUE
chr22	50506797	G	C	ENST00000474879	ENSG00000100258	LMF2	TRUE	TRUE
chr22	50506797	G	T	ENST00000474879	ENSG00000100258	LMF2	TRUE	TRUE
chr22	50506806	C	T	ENST00000474879	ENSG00000100258	LMF2	TRUE	TRUE
chr22	50506807	C	T	ENST00000474879	ENSG00000100258	LMF2	TRUE	TRUE
chr22	50506816	A	T	ENST00000474879	ENSG00000100258	LMF2	TRUE	TRUE
chr22	50506818	G	C	ENST00000474879	ENSG00000100258	LMF2	TRUE	TRUE
chr22	50506818	G	T	ENST00000474879	ENSG00000100258	LMF2	TRUE	TRUE
chr22	50506859	C	A	ENST00000474879	ENSG00000100258	LMF2	TRUE	TRUE
chr22	50506895	C	A	ENST00000474879	ENSG00000100258	LMF2	TRUE	TRUE
chr22	50506904	G	A	ENST00000474879	ENSG00000100258	LMF2	TRUE	TRUE
chr22	50506925	T	A	ENST00000474879	ENSG00000100258	LMF2	TRUE	TRUE
chr22	50506934	C	A	ENST00000474879	ENSG00000100258	LMF2	TRUE	TRUE
chr22	50506935	C	T	ENST00000474879	ENSG00000100258	LMF2	TRUE	TRUE
chr22	50506936	C	T	ENST00000474879	ENSG00000100258	LMF2	TRUE	TRUE
chr22	50506955	C	A	ENST00000474879	ENSG00000100258	LMF2	TRUE	TRUE
chr22	50506956	C	T	ENST00000474879	ENSG00000100258	LMF2	TRUE	TRUE
chr22	50506957	C	T	ENST00000474879	ENSG00000100258	LMF2	TRUE	TRUE
chr22	50506964	G	A	ENST00000474879	ENSG00000100258	LMF2	TRUE	TRUE
chr22	50506967	G	A	ENST00000474879	ENSG00000100258	LMF2	TRUE	TRUE
chr22	50506968	C	T	ENST00000474879	ENSG00000100258	LMF2	TRUE	TRUE
chr22	50506969	C	T	ENST00000474879	ENSG00000100258	LMF2	TRUE	TRUE
chr22	50506979	T	A	ENST00000474879	ENSG00000100258	LMF2	TRUE	TRUE
chr22	50506985	G	A	ENST00000474879	ENSG00000100258	LMF2	TRUE	TRUE
chr22	50507021	C	A	ENST00000474879	ENSG00000100258	LMF2	TRUE	TRUE
chr22	50507028	A	C	ENST00000474879	ENSG00000100258	LMF2	TRUE	TRUE
chr22	50507028	A	T	ENST00000474879	ENSG00000100258	LMF2	TRUE	TRUE
chr22	50507036	C	A	ENST00000474879	ENSG00000100258	LMF2	TRUE	FALSE
chr22	50507036	C	G	ENST00000474879	ENSG00000100258	LMF2	TRUE	FALSE
chr22	50507036	C	T	ENST00000474879	ENSG00000100258	LMF2	TRUE	FALSE
chr22	50507037	T	A	ENST00000474879	ENSG00000100258	LMF2	TRUE	FALSE
chr22	50507037	T	C	ENST00000474879	ENSG00000100258	LMF2	TRUE	FALSE
chr22	50507037	T	G	ENST00000474879	ENSG00000100258	LMF2	TRUE	FALSE
chr22	50507580	A	C	ENST00000474879	ENSG00000100258	LMF2	TRUE	FALSE
chr22	50507580	A	G	ENST00000474879	ENSG00000100258	LMF2	TRUE	FALSE
chr22	50507580	A	T	ENST00000474879	ENSG00000100258	LMF2	TRUE	FALSE
chr22	50507581	C	A	ENST00000474879	ENSG00000100258	LMF2	TRUE	FALSE
chr22	50507581	C	G	ENST00000474879	ENSG00000100258	LMF2	TRUE	FALSE
chr22	50507581	C	T	ENST00000474879	ENSG00000100258	LMF2	TRUE	FALSE
chr22	50507591	G	A	ENST00000474879	ENSG00000100258	LMF2	TRUE	TRUE
chr22	50507595	G	C	ENST00000474879	ENSG00000100258	LMF2	TRUE	TRUE
chr22	50507595	G	T	ENST00000474879	ENSG00000100258	LMF2	TRUE	TRUE
chr22	50507639	G	A	ENST00000474879	ENSG00000100258	LMF2	FALSE	FALSE
chr22	50507651	G	A	ENST00000474879	ENSG00000100258	LMF2	FALSE	FALSE
chr22	50508341	G	T	ENST00000420993	ENSG00000025770	NCAPH2	FALSE	FALSE
chr22	50508350	G	T	ENST00000420993	ENSG00000025770	NCAPH2	FALSE	FALSE
chr22	50508372	T	A	ENST00000420993	ENSG00000025770	NCAPH2	FALSE	FALSE
chr22	50508374	C	T	ENST00000420993	ENSG00000025770	NCAPH2	FALSE	FALSE
chr22	50508395	A	T	ENST00000420993	ENSG00000025770	NCAPH2	TRUE	FALSE
chr22	50508402	G	A	ENST00000420993	ENSG00000025770	NCAPH2		FALSE
chr22	50508403	G	A	ENST00000420993	ENSG00000025770	NCAPH2		FALSE
chr22	50508404	G	T	ENST00000420993	ENSG00000025770	NCAPH2		FALSE
chr22	50508422	C	T	ENST00000420993	ENSG00000025770	NCAPH2
chr22	50508431	G	T	ENST00000420993	ENSG00000025770	NCAPH2
chr22	50508436	T	A	ENST00000420993	ENSG00000025770	NCAPH2
chr22	50508436	T	G	ENST00000420993	ENSG00000025770	NCAPH2
chr22	50508440	G	T	ENST00000420993	ENSG00000025770	NCAPH2
chr22	50508443	G	T	ENST00000420993	ENSG00000025770	NCAPH2
chr22	50508446	G	A	ENST00000420993	ENSG00000025770	NCAPH2	TRUE	FALSE
chr22	50508446	G	C	ENST00000420993	ENSG00000025770	NCAPH2	TRUE	FALSE
chr22	50508446	G	T	ENST00000420993	ENSG00000025770	NCAPH2	TRUE	FALSE
chr22	50508447	T	A	ENST00000420993	ENSG00000025770	NCAPH2	TRUE	FALSE
chr22	50508447	T	C	ENST00000420993	ENSG00000025770	NCAPH2	TRUE	FALSE
chr22	50508447	T	G	ENST00000420993	ENSG00000025770	NCAPH2	TRUE	FALSE
chr22	50516445	A	C	ENST00000420993	ENSG00000025770	NCAPH2	TRUE	FALSE
chr22	50516445	A	G	ENST00000420993	ENSG00000025770	NCAPH2	TRUE	FALSE
chr22	50516445	A	T	ENST00000420993	ENSG00000025770	NCAPH2	TRUE	FALSE
chr22	50516446	G	A	ENST00000420993	ENSG00000025770	NCAPH2	TRUE	FALSE
chr22	50516446	G	C	ENST00000420993	ENSG00000025770	NCAPH2	TRUE	FALSE
chr22	50516446	G	T	ENST00000420993	ENSG00000025770	NCAPH2	TRUE	FALSE
chr22	50516453	C	T	ENST00000420993	ENSG00000025770	NCAPH2	TRUE	TRUE
chr22	50516461	C	A	ENST00000420993	ENSG00000025770	NCAPH2	TRUE	TRUE
chr22	50516474	G	T	ENST00000420993	ENSG00000025770	NCAPH2	TRUE	TRUE
chr22	50516480	A	T	ENST00000420993	ENSG00000025770	NCAPH2	TRUE	TRUE
chr22	50516501	G	T	ENST00000420993	ENSG00000025770	NCAPH2	TRUE	TRUE
chr22	50516511	T	A	ENST00000420993	ENSG00000025770	NCAPH2	TRUE	TRUE
chr22	50516514	T	A	ENST00000420993	ENSG00000025770	NCAPH2	TRUE	TRUE
chr22	50516519	C	T	ENST00000420993	ENSG00000025770	NCAPH2	TRUE	TRUE
chr22	50516533	C	A	ENST00000420993	ENSG00000025770	NCAPH2	TRUE	TRUE
chr22	50516539	C	A	ENST00000420993	ENSG00000025770	NCAPH2	TRUE	TRUE
chr22	50516539	C	G	ENST00000420993	ENSG00000025770	NCAPH2	TRUE	TRUE
chr22	50516543	A	T	ENST00000420993	ENSG00000025770	NCAPH2	TRUE	TRUE
chr22	50516546	A	T	ENST00000420993	ENSG00000025770	NCAPH2	TRUE	TRUE
chr22	50516549	G	A	ENST00000420993	ENSG00000025770	NCAPH2	TRUE	FALSE
chr22	50516549	G	C	ENST00000420993	ENSG00000025770	NCAPH2	TRUE	FALSE
chr22	50516549	G	T	ENST00000420993	ENSG00000025770	NCAPH2	TRUE	FALSE
chr22	50516550	T	A	ENST00000420993	ENSG00000025770	NCAPH2	TRUE	FALSE
chr22	50516550	T	C	ENST00000420993	ENSG00000025770	NCAPH2	TRUE	FALSE
chr22	50516550	T	G	ENST00000420993	ENSG00000025770	NCAPH2	TRUE	FALSE
chr22	50517425	A	C	ENST00000420993	ENSG00000025770	NCAPH2	TRUE	FALSE
chr22	50517425	A	G	ENST00000420993	ENSG00000025770	NCAPH2	TRUE	FALSE
chr22	50517425	A	T	ENST00000420993	ENSG00000025770	NCAPH2	TRUE	FALSE
chr22	50517426	G	A	ENST00000420993	ENSG00000025770	NCAPH2	TRUE	FALSE
chr22	50517426	G	C	ENST00000420993	ENSG00000025770	NCAPH2	TRUE	FALSE
chr22	50517426	G	T	ENST00000420993	ENSG00000025770	NCAPH2	TRUE	FALSE
chr22	50517430	G	T	ENST00000420993	ENSG00000025770	NCAPH2	TRUE	TRUE
chr22	50517435	C	A	ENST00000420993	ENSG00000025770	NCAPH2	TRUE	TRUE
chr22	50517435	C	G	ENST00000420993	ENSG00000025770	NCAPH2	TRUE	TRUE
chr22	50517441	C	A	ENST00000420993	ENSG00000025770	NCAPH2	TRUE	TRUE
chr22	50517441	C	G	ENST00000420993	ENSG00000025770	NCAPH2	TRUE	TRUE
chr22	50517443	C	A	ENST00000420993	ENSG00000025770	NCAPH2	TRUE	TRUE
chr22	50517443	C	G	ENST00000420993	ENSG00000025770	NCAPH2	TRUE	TRUE
chr22	50517453	C	A	ENST00000420993	ENSG00000025770	NCAPH2	TRUE	TRUE
chr22	50517453	C	G	ENST00000420993	ENSG00000025770	NCAPH2	TRUE	TRUE
chr22	50517454	C	T	ENST00000420993	ENSG00000025770	NCAPH2	TRUE	TRUE
chr22	50517475	G	T	ENST00000420993	ENSG00000025770	NCAPH2	TRUE	TRUE
chr22	50517478	A	T	ENST00000420993	ENSG00000025770	NCAPH2	TRUE	TRUE
chr22	50517483	G	A	ENST00000420993	ENSG00000025770	NCAPH2	TRUE	FALSE
chr22	50517483	G	C	ENST00000420993	ENSG00000025770	NCAPH2	TRUE	FALSE
chr22	50517483	G	T	ENST00000420993	ENSG00000025770	NCAPH2	TRUE	FALSE
chr22	50517484	T	A	ENST00000420993	ENSG00000025770	NCAPH2	TRUE	FALSE
chr22	50517484	T	C	ENST00000420993	ENSG00000025770	NCAPH2	FALSE	FALSE
chr22	50517484	T	G	ENST00000420993	ENSG00000025770	NCAPH2	TRUE	FALSE
chr22	50517575	A	C	ENST00000420993	ENSG00000025770	NCAPH2	TRUE	FALSE
chr22	50517575	A	G	ENST00000420993	ENSG00000025770	NCAPH2	TRUE	FALSE
chr22	50517575	A	T	ENST00000420993	ENSG00000025770	NCAPH2	TRUE	FALSE
chr22	50517576	G	A	ENST00000420993	ENSG00000025770	NCAPH2	TRUE	FALSE
chr22	50517576	G	C	ENST00000420993	ENSG00000025770	NCAPH2	TRUE	FALSE
chr22	50517576	G	T	ENST00000420993	ENSG00000025770	NCAPH2	TRUE	FALSE
chr22	50517584	A	T	ENST00000420993	ENSG00000025770	NCAPH2	TRUE	TRUE
chr22	50517587	C	T	ENST00000420993	ENSG00000025770	NCAPH2	TRUE	TRUE
chr22	50517597	C	A	ENST00000420993	ENSG00000025770	NCAPH2	TRUE	TRUE
chr22	50517602	C	T	ENST00000420993	ENSG00000025770	NCAPH2	TRUE	TRUE
chr22	50517605	G	T	ENST00000420993	ENSG00000025770	NCAPH2	TRUE	TRUE
chr22	50517644	C	T	ENST00000420993	ENSG00000025770	NCAPH2	TRUE	TRUE
chr22	50517647	G	T	ENST00000420993	ENSG00000025770	NCAPH2	TRUE	TRUE
chr22	50517653	G	T	ENST00000420993	ENSG00000025770	NCAPH2	TRUE	TRUE
chr22	50517659	G	T	ENST00000420993	ENSG00000025770	NCAPH2	TRUE	TRUE
chr22	50517662	G	A	ENST00000420993	ENSG00000025770	NCAPH2	TRUE	FALSE
chr22	50517662	G	C	ENST00000420993	ENSG00000025770	NCAPH2	TRUE	FALSE
chr22	50517662	G	T	ENST00000420993	ENSG00000025770	NCAPH2	TRUE	FALSE
chr22	50517663	T	A	ENST00000420993	ENSG00000025770	NCAPH2	TRUE	FALSE
chr22	50517663	T	C	ENST00000420993	ENSG00000025770	NCAPH2	FALSE	FALSE
chr22	50517663	T	G	ENST00000420993	ENSG00000025770	NCAPH2	TRUE	FALSE
chr22	50517739	A	C	ENST00000420993	ENSG00000025770	NCAPH2	TRUE	TRUE
chr22	50517739	A	G	ENST00000420993	ENSG00000025770	NCAPH2	TRUE	FALSE
chr22	50517739	A	T	ENST00000420993	ENSG00000025770	NCAPH2	TRUE	FALSE
chr22	50517740	G	A	ENST00000420993	ENSG00000025770	NCAPH2	TRUE	TRUE
chr22	50517740	G	C	ENST00000420993	ENSG00000025770	NCAPH2	TRUE	FALSE
chr22	50517740	G	T	ENST00000420993	ENSG00000025770	NCAPH2	TRUE	TRUE
chr22	50517748	C	A	ENST00000420993	ENSG00000025770	NCAPH2	TRUE	TRUE
chr22	50517789	A	T	ENST00000420993	ENSG00000025770	NCAPH2	TRUE	TRUE
chr22	50517798	C	T	ENST00000420993	ENSG00000025770	NCAPH2	TRUE	TRUE
chr22	50517810	G	A	ENST00000420993	ENSG00000025770	NCAPH2	TRUE	TRUE
chr22	50517810	G	C	ENST00000420993	ENSG00000025770	NCAPH2	TRUE	TRUE
chr22	50517810	G	T	ENST00000420993	ENSG00000025770	NCAPH2	TRUE	TRUE
chr22	50517811	T	A	ENST00000420993	ENSG00000025770	NCAPH2	TRUE	TRUE
chr22	50517811	T	C	ENST00000420993	ENSG00000025770	NCAPH2	TRUE	FALSE
chr22	50517811	T	G	ENST00000420993	ENSG00000025770	NCAPH2	TRUE	TRUE
chr22	50517971	A	C	ENST00000420993	ENSG00000025770	NCAPH2	TRUE	FALSE
chr22	50517971	A	G	ENST00000420993	ENSG00000025770	NCAPH2	TRUE	TRUE
chr22	50517971	A	T	ENST00000420993	ENSG00000025770	NCAPH2	TRUE	FALSE
chr22	50517972	G	A	ENST00000420993	ENSG00000025770	NCAPH2	TRUE	TRUE
chr22	50517972	G	C	ENST00000420993	ENSG00000025770	NCAPH2	TRUE	FALSE
chr22	50517972	G	T	ENST00000420993	ENSG00000025770	NCAPH2	TRUE	FALSE
chr22	50517973	G	T	ENST00000420993	ENSG00000025770	NCAPH2	TRUE	TRUE
chr22	50518021	G	T	ENST00000420993	ENSG00000025770	NCAPH2	TRUE	TRUE
chr22	50518027	G	T	ENST00000420993	ENSG00000025770	NCAPH2	TRUE	TRUE
chr22	50518030	A	T	ENST00000420993	ENSG00000025770	NCAPH2	TRUE	TRUE
chr22	50518050	C	A	ENST00000420993	ENSG00000025770	NCAPH2	TRUE	TRUE
chr22	50518050	C	G	ENST00000420993	ENSG00000025770	NCAPH2	TRUE	TRUE
chr22	50518053	G	A	ENST00000420993	ENSG00000025770	NCAPH2	TRUE	FALSE
chr22	50518053	G	C	ENST00000420993	ENSG00000025770	NCAPH2	TRUE	FALSE
chr22	50518053	G	T	ENST00000420993	ENSG00000025770	NCAPH2	TRUE	FALSE
chr22	50518054	T	A	ENST00000420993	ENSG00000025770	NCAPH2	TRUE	FALSE
chr22	50518054	T	C	ENST00000420993	ENSG00000025770	NCAPH2	TRUE	FALSE
chr22	50518054	T	G	ENST00000420993	ENSG00000025770	NCAPH2	TRUE	FALSE
chr22	50518131	A	C	ENST00000420993	ENSG00000025770	NCAPH2	FALSE	FALSE
chr22	50518131	A	G	ENST00000420993	ENSG00000025770	NCAPH2	FALSE	FALSE
chr22	50518131	A	T	ENST00000420993	ENSG00000025770	NCAPH2	FALSE	FALSE
chr22	50518132	G	A	ENST00000420993	ENSG00000025770	NCAPH2	FALSE	FALSE
chr22	50518132	G	C	ENST00000420993	ENSG00000025770	NCAPH2	FALSE	FALSE
chr22	50518132	G	T	ENST00000420993	ENSG00000025770	NCAPH2	FALSE	FALSE
chr22	50518137	C	T	ENST00000420993	ENSG00000025770	NCAPH2	TRUE	TRUE
chr22	50518143	G	T	ENST00000420993	ENSG00000025770	NCAPH2	TRUE	TRUE
chr22	50518161	A	T	ENST00000420993	ENSG00000025770	NCAPH2	TRUE	TRUE
chr22	50518184	C	A	ENST00000420993	ENSG00000025770	NCAPH2	TRUE	TRUE
chr22	50518197	A	T	ENST00000420993	ENSG00000025770	NCAPH2	TRUE	TRUE
chr22	50518213	T	A	ENST00000420993	ENSG00000025770	NCAPH2	TRUE	TRUE
chr22	50518215	G	T	ENST00000420993	ENSG00000025770	NCAPH2	TRUE	TRUE
chr22	50518221	G	T	ENST00000420993	ENSG00000025770	NCAPH2	TRUE	TRUE
chr22	50518239	G	T	ENST00000420993	ENSG00000025770	NCAPH2	TRUE	TRUE
chr22	50518272	C	T	ENST00000420993	ENSG00000025770	NCAPH2	TRUE	TRUE
chr22	50518275	A	T	ENST00000420993	ENSG00000025770	NCAPH2	TRUE	TRUE
chr22	50518279	G	A	ENST00000420993	ENSG00000025770	NCAPH2	TRUE	FALSE
chr22	50518279	G	C	ENST00000420993	ENSG00000025770	NCAPH2	TRUE	FALSE
chr22	50518279	G	T	ENST00000420993	ENSG00000025770	NCAPH2	TRUE	FALSE
chr22	50518280	T	A	ENST00000420993	ENSG00000025770	NCAPH2	TRUE	FALSE
chr22	50518280	T	C	ENST00000420993	ENSG00000025770	NCAPH2	TRUE	FALSE
chr22	50518280	T	G	ENST00000420993	ENSG00000025770	NCAPH2	TRUE	FALSE
chr22	50518647	A	C	ENST00000420993	ENSG00000025770	NCAPH2	TRUE	FALSE
chr22	50518647	A	G	ENST00000420993	ENSG00000025770	NCAPH2	TRUE	FALSE
chr22	50518647	A	T	ENST00000420993	ENSG00000025770	NCAPH2	TRUE	FALSE
chr22	50518648	G	A	ENST00000420993	ENSG00000025770	NCAPH2	TRUE	FALSE
chr22	50518648	G	C	ENST00000420993	ENSG00000025770	NCAPH2	TRUE	FALSE
chr22	50518648	G	T	ENST00000420993	ENSG00000025770	NCAPH2	TRUE	FALSE
chr22	50518663	G	T	ENST00000420993	ENSG00000025770	NCAPH2	TRUE	TRUE
chr22	50518666	G	T	ENST00000420993	ENSG00000025770	NCAPH2	TRUE	TRUE
chr22	50518669	C	T	ENST00000420993	ENSG00000025770	NCAPH2	TRUE	TRUE
chr22	50518678	G	T	ENST00000420993	ENSG00000025770	NCAPH2	TRUE	TRUE
chr22	50518692	C	A	ENST00000420993	ENSG00000025770	NCAPH2	TRUE	TRUE
chr22	50518723	C	T	ENST00000420993	ENSG00000025770	NCAPH2	TRUE	TRUE
chr22	50518726	G	T	ENST00000420993	ENSG00000025770	NCAPH2	TRUE	TRUE
chr22	50518733	G	A	ENST00000420993	ENSG00000025770	NCAPH2	TRUE	FALSE
chr22	50518733	G	C	ENST00000420993	ENSG00000025770	NCAPH2	TRUE	FALSE
chr22	50518733	G	T	ENST00000420993	ENSG00000025770	NCAPH2	TRUE	FALSE
chr22	50518734	T	A	ENST00000420993	ENSG00000025770	NCAPH2	TRUE	FALSE
chr22	50518734	T	C	ENST00000420993	ENSG00000025770	NCAPH2	TRUE	FALSE
chr22	50518734	T	G	ENST00000420993	ENSG00000025770	NCAPH2	TRUE	FALSE
chr22	50519188	A	C	ENST00000420993	ENSG00000025770	NCAPH2	TRUE	FALSE
chr22	50519188	A	G	ENST00000420993	ENSG00000025770	NCAPH2	TRUE	FALSE
chr22	50519188	A	T	ENST00000420993	ENSG00000025770	NCAPH2	TRUE	FALSE
chr22	50519189	G	A	ENST00000420993	ENSG00000025770	NCAPH2	TRUE	FALSE
chr22	50519189	G	C	ENST00000420993	ENSG00000025770	NCAPH2	TRUE	FALSE
chr22	50519189	G	T	ENST00000420993	ENSG00000025770	NCAPH2	TRUE	FALSE
chr22	50519201	G	T	ENST00000420993	ENSG00000025770	NCAPH2	TRUE	TRUE
chr22	50519228	G	T	ENST00000420993	ENSG00000025770	NCAPH2	TRUE	TRUE
chr22	50519234	G	T	ENST00000420993	ENSG00000025770	NCAPH2	TRUE	TRUE
chr22	50519243	G	T	ENST00000420993	ENSG00000025770	NCAPH2	TRUE	TRUE
chr22	50519246	G	T	ENST00000420993	ENSG00000025770	NCAPH2	TRUE	TRUE
chr22	50519255	G	T	ENST00000420993	ENSG00000025770	NCAPH2	TRUE	TRUE
chr22	50519264	G	T	ENST00000420993	ENSG00000025770	NCAPH2	TRUE	TRUE
chr22	50519271	C	A	ENST00000420993	ENSG00000025770	NCAPH2	TRUE	TRUE
chr22	50519279	A	T	ENST00000420993	ENSG00000025770	NCAPH2	TRUE	TRUE
chr22	50519291	G	T	ENST00000420993	ENSG00000025770	NCAPH2	TRUE	TRUE
chr22	50519297	A	T	ENST00000420993	ENSG00000025770	NCAPH2	TRUE	TRUE
chr22	50519300	G	T	ENST00000420993	ENSG00000025770	NCAPH2	TRUE	TRUE
chr22	50519315	C	T	ENST00000420993	ENSG00000025770	NCAPH2	TRUE	TRUE
chr22	50519318	C	T	ENST00000420993	ENSG00000025770	NCAPH2	TRUE	TRUE
chr22	50519321	G	A	ENST00000420993	ENSG00000025770	NCAPH2	FALSE	FALSE
chr22	50519321	G	C	ENST00000420993	ENSG00000025770	NCAPH2	FALSE	FALSE
chr22	50519321	G	T	ENST00000420993	ENSG00000025770	NCAPH2	FALSE	FALSE
chr22	50519322	T	A	ENST00000420993	ENSG00000025770	NCAPH2	FALSE	FALSE
chr22	50519322	T	C	ENST00000420993	ENSG00000025770	NCAPH2	FALSE	FALSE
chr22	50519322	T	G	ENST00000420993	ENSG00000025770	NCAPH2	FALSE	FALSE
chr22	50520963	A	C	ENST00000420993	ENSG00000025770	NCAPH2	TRUE	FALSE
chr22	50520963	A	G	ENST00000420993	ENSG00000025770	NCAPH2	TRUE	FALSE
chr22	50520963	A	T	ENST00000420993	ENSG00000025770	NCAPH2	TRUE	FALSE
chr22	50520964	G	A	ENST00000420993	ENSG00000025770	NCAPH2	TRUE	FALSE
chr22	50520964	G	C	ENST00000420993	ENSG00000025770	NCAPH2	TRUE	FALSE
chr22	50520964	G	T	ENST00000420993	ENSG00000025770	NCAPH2	TRUE	FALSE
chr22	50520988	C	A	ENST00000420993	ENSG00000025770	NCAPH2	TRUE	TRUE
chr22	50520988	C	G	ENST00000420993	ENSG00000025770	NCAPH2	TRUE	TRUE
chr22	50520998	G	T	ENST00000420993	ENSG00000025770	NCAPH2	TRUE	TRUE
chr22	50521004	G	T	ENST00000420993	ENSG00000025770	NCAPH2	TRUE	TRUE
chr22	50521016	G	T	ENST00000420993	ENSG00000025770	NCAPH2	TRUE	TRUE
chr22	50521030	C	A	ENST00000420993	ENSG00000025770	NCAPH2	TRUE	TRUE
chr22	50521034	A	T	ENST00000420993	ENSG00000025770	NCAPH2	TRUE	TRUE
chr22	50521037	G	A	ENST00000420993	ENSG00000025770	NCAPH2	TRUE	FALSE
chr22	50521037	G	C	ENST00000420993	ENSG00000025770	NCAPH2	TRUE	FALSE
chr22	50521037	G	T	ENST00000420993	ENSG00000025770	NCAPH2	TRUE	FALSE
chr22	50521038	T	A	ENST00000420993	ENSG00000025770	NCAPH2	TRUE	FALSE
chr22	50521038	T	C	ENST00000420993	ENSG00000025770	NCAPH2	TRUE	FALSE
chr22	50521038	T	G	ENST00000420993	ENSG00000025770	NCAPH2	TRUE	FALSE
chr22	50521541	A	C	ENST00000420993	ENSG00000025770	NCAPH2	TRUE	FALSE
chr22	50521541	A	G	ENST00000420993	ENSG00000025770	NCAPH2	TRUE	FALSE
chr22	50521541	A	T	ENST00000420993	ENSG00000025770	NCAPH2	TRUE	FALSE
chr22	50521542	G	A	ENST00000420993	ENSG00000025770	NCAPH2	TRUE	FALSE
chr22	50521542	G	C	ENST00000420993	ENSG00000025770	NCAPH2	TRUE	FALSE
chr22	50521542	G	T	ENST00000420993	ENSG00000025770	NCAPH2	TRUE	FALSE
chr22	50521543	G	T	ENST00000420993	ENSG00000025770	NCAPH2	TRUE	TRUE
chr22	50521559	G	A	ENST00000420993	ENSG00000025770	NCAPH2	TRUE	TRUE
chr22	50521560	G	A	ENST00000420993	ENSG00000025770	NCAPH2	TRUE	TRUE
chr22	50521561	C	T	ENST00000420993	ENSG00000025770	NCAPH2	TRUE	TRUE
chr22	50521586	T	A	ENST00000420993	ENSG00000025770	NCAPH2	TRUE	TRUE
chr22	50521588	G	T	ENST00000420993	ENSG00000025770	NCAPH2	TRUE	TRUE
chr22	50521594	A	T	ENST00000420993	ENSG00000025770	NCAPH2	TRUE	TRUE
chr22	50521603	A	T	ENST00000420993	ENSG00000025770	NCAPH2	TRUE	TRUE
chr22	50521606	A	T	ENST00000420993	ENSG00000025770	NCAPH2	TRUE	TRUE
chr22	50521610	G	A	ENST00000420993	ENSG00000025770	NCAPH2	TRUE	FALSE
chr22	50521610	G	C	ENST00000420993	ENSG00000025770	NCAPH2	TRUE	FALSE
chr22	50521610	G	T	ENST00000420993	ENSG00000025770	NCAPH2	TRUE	FALSE
chr22	50521611	T	A	ENST00000420993	ENSG00000025770	NCAPH2	TRUE	FALSE
chr22	50521611	T	C	ENST00000420993	ENSG00000025770	NCAPH2	TRUE	FALSE
chr22	50521611	T	G	ENST00000420993	ENSG00000025770	NCAPH2	TRUE	FALSE
chr22	50521739	A	C	ENST00000420993	ENSG00000025770	NCAPH2	TRUE	FALSE
chr22	50521739	A	G	ENST00000420993	ENSG00000025770	NCAPH2	TRUE	FALSE
chr22	50521739	A	T	ENST00000420993	ENSG00000025770	NCAPH2	TRUE	FALSE
chr22	50521740	G	A	ENST00000420993	ENSG00000025770	NCAPH2	TRUE	FALSE
chr22	50521740	G	C	ENST00000420993	ENSG00000025770	NCAPH2	TRUE	FALSE
chr22	50521740	G	T	ENST00000420993	ENSG00000025770	NCAPH2	TRUE	FALSE
chr22	50521751	C	A	ENST00000420993	ENSG00000025770	NCAPH2	TRUE	TRUE
chr22	50521751	C	G	ENST00000420993	ENSG00000025770	NCAPH2	TRUE	TRUE
chr22	50521766	T	A	ENST00000420993	ENSG00000025770	NCAPH2	TRUE	TRUE
chr22	50521770	G	T	ENST00000420993	ENSG00000025770	NCAPH2	TRUE	TRUE
chr22	50521773	G	T	ENST00000420993	ENSG00000025770	NCAPH2	TRUE	TRUE
chr22	50521782	G	T	ENST00000420993	ENSG00000025770	NCAPH2	TRUE	TRUE
chr22	50521785	C	T	ENST00000420993	ENSG00000025770	NCAPH2	TRUE	TRUE
chr22	50521788	A	T	ENST00000420993	ENSG00000025770	NCAPH2	TRUE	TRUE
chr22	50521794	A	T	ENST00000420993	ENSG00000025770	NCAPH2	TRUE	TRUE
chr22	50521800	A	T	ENST00000420993	ENSG00000025770	NCAPH2	TRUE	TRUE
chr22	50521812	A	T	ENST00000420993	ENSG00000025770	NCAPH2	TRUE	TRUE
chr22	50521818	C	T	ENST00000420993	ENSG00000025770	NCAPH2	TRUE	TRUE
chr22	50521830	C	T	ENST00000420993	ENSG00000025770	NCAPH2	TRUE	TRUE
chr22	50521834	G	A	ENST00000420993	ENSG00000025770	NCAPH2	TRUE	TRUE
chr22	50521835	G	A	ENST00000420993	ENSG00000025770	NCAPH2	TRUE	TRUE
chr22	50521838	C	A	ENST00000420993	ENSG00000025770	NCAPH2	TRUE	TRUE
chr22	50521838	C	G	ENST00000420993	ENSG00000025770	NCAPH2	TRUE	TRUE
chr22	50521849	G	A	ENST00000420993	ENSG00000025770	NCAPH2	TRUE	FALSE
chr22	50521849	G	C	ENST00000420993	ENSG00000025770	NCAPH2	TRUE	FALSE
chr22	50521849	G	T	ENST00000420993	ENSG00000025770	NCAPH2	TRUE	FALSE
chr22	50521850	T	A	ENST00000420993	ENSG00000025770	NCAPH2	TRUE	FALSE
chr22	50521850	T	C	ENST00000420993	ENSG00000025770	NCAPH2	TRUE	FALSE
chr22	50521850	T	G	ENST00000420993	ENSG00000025770	NCAPH2	TRUE	FALSE
chr22	50521984	A	C	ENST00000420993	ENSG00000025770	NCAPH2	TRUE	TRUE
chr22	50521984	A	G	ENST00000420993	ENSG00000025770	NCAPH2	TRUE	TRUE
chr22	50521984	A	T	ENST00000420993	ENSG00000025770	NCAPH2	TRUE	TRUE
chr22	50521985	G	A	ENST00000420993	ENSG00000025770	NCAPH2	TRUE	TRUE
chr22	50521985	G	C	ENST00000420993	ENSG00000025770	NCAPH2	TRUE	TRUE
chr22	50521985	G	T	ENST00000420993	ENSG00000025770	NCAPH2	TRUE	TRUE
chr22	50521987	T	A	ENST00000420993	ENSG00000025770	NCAPH2	TRUE	TRUE
chr22	50521987	T	G	ENST00000420993	ENSG00000025770	NCAPH2	TRUE	TRUE
chr22	50522018	C	T	ENST00000420993	ENSG00000025770	NCAPH2	TRUE	TRUE
chr22	50522021	A	T	ENST00000420993	ENSG00000025770	NCAPH2	TRUE	TRUE
chr22	50522040	G	A	ENST00000420993	ENSG00000025770	NCAPH2	TRUE	TRUE
chr22	50522040	G	C	ENST00000420993	ENSG00000025770	NCAPH2	TRUE	TRUE
chr22	50522040	G	T	ENST00000420993	ENSG00000025770	NCAPH2	TRUE	TRUE
chr22	50522041	T	A	ENST00000420993	ENSG00000025770	NCAPH2	TRUE	TRUE
chr22	50522041	T	C	ENST00000420993	ENSG00000025770	NCAPH2	TRUE	FALSE
chr22	50522041	T	G	ENST00000420993	ENSG00000025770	NCAPH2	TRUE	TRUE
chr22	50522179	A	C	ENST00000420993	ENSG00000025770	NCAPH2	TRUE	FALSE
chr22	50522179	A	G	ENST00000420993	ENSG00000025770	NCAPH2	TRUE	FALSE
chr22	50522179	A	T	ENST00000420993	ENSG00000025770	NCAPH2	TRUE	FALSE
chr22	50522180	G	A	ENST00000420993	ENSG00000025770	NCAPH2	TRUE	FALSE
chr22	50522180	G	C	ENST00000420993	ENSG00000025770	NCAPH2	TRUE	FALSE
chr22	50522180	G	T	ENST00000420993	ENSG00000025770	NCAPH2	TRUE	FALSE
chr22	50522186	G	T	ENST00000420993	ENSG00000025770	NCAPH2	TRUE	TRUE
chr22	50522197	C	A	ENST00000420993	ENSG00000025770	NCAPH2	TRUE	TRUE
chr22	50522197	C	G	ENST00000420993	ENSG00000025770	NCAPH2	TRUE	TRUE
chr22	50522199	G	A	ENST00000420993	ENSG00000025770	NCAPH2	TRUE	TRUE
chr22	50522200	G	A	ENST00000420993	ENSG00000025770	NCAPH2	TRUE	TRUE
chr22	50522210	A	T	ENST00000420993	ENSG00000025770	NCAPH2	TRUE	TRUE
chr22	50522213	G	T	ENST00000420993	ENSG00000025770	NCAPH2	TRUE	TRUE
chr22	50522216	C	T	ENST00000420993	ENSG00000025770	NCAPH2	TRUE	TRUE
chr22	50522220	T	A	ENST00000420993	ENSG00000025770	NCAPH2	TRUE	TRUE
chr22	50522222	G	T	ENST00000420993	ENSG00000025770	NCAPH2	TRUE	TRUE
chr22	50522234	A	T	ENST00000420993	ENSG00000025770	NCAPH2	TRUE	TRUE
chr22	50522240	C	T	ENST00000420993	ENSG00000025770	NCAPH2	TRUE	TRUE
chr22	50522249	G	T	ENST00000420993	ENSG00000025770	NCAPH2	TRUE	TRUE
chr22	50522252	G	A	ENST00000420993	ENSG00000025770	NCAPH2	TRUE	FALSE
chr22	50522252	G	C	ENST00000420993	ENSG00000025770	NCAPH2	TRUE	FALSE
chr22	50522252	G	T	ENST00000420993	ENSG00000025770	NCAPH2	TRUE	FALSE
chr22	50522253	C	A	ENST00000420993	ENSG00000025770	NCAPH2	TRUE	FALSE
chr22	50522253	C	G	ENST00000420993	ENSG00000025770	NCAPH2	TRUE	FALSE
chr22	50522253	C	T	ENST00000420993	ENSG00000025770	NCAPH2	FALSE	FALSE
chr22	50522341	A	C	ENST00000420993	ENSG00000025770	NCAPH2	TRUE	TRUE
chr22	50522341	A	G	ENST00000420993	ENSG00000025770	NCAPH2	TRUE	FALSE
chr22	50522341	A	T	ENST00000420993	ENSG00000025770	NCAPH2	TRUE	TRUE
chr22	50522342	G	A	ENST00000420993	ENSG00000025770	NCAPH2	TRUE	TRUE
chr22	50522342	G	C	ENST00000420993	ENSG00000025770	NCAPH2	TRUE	TRUE
chr22	50522342	G	T	ENST00000420993	ENSG00000025770	NCAPH2	TRUE	TRUE
chr22	50522349	G	T	ENST00000420993	ENSG00000025770	NCAPH2	TRUE	TRUE
chr22	50522352	C	T	ENST00000420993	ENSG00000025770	NCAPH2	TRUE	TRUE
chr22	50522356	G	A	ENST00000420993	ENSG00000025770	NCAPH2	TRUE	TRUE
chr22	50522357	G	A	ENST00000420993	ENSG00000025770	NCAPH2	TRUE	TRUE
chr22	50522370	G	T	ENST00000420993	ENSG00000025770	NCAPH2	TRUE	TRUE
chr22	50522373	G	T	ENST00000420993	ENSG00000025770	NCAPH2	TRUE	TRUE
chr22	50522385	G	T	ENST00000420993	ENSG00000025770	NCAPH2	TRUE	TRUE
chr22	50522397	G	T	ENST00000420993	ENSG00000025770	NCAPH2	TRUE	TRUE
chr22	50522416	G	A	ENST00000420993	ENSG00000025770	NCAPH2	TRUE	TRUE
chr22	50522416	G	C	ENST00000420993	ENSG00000025770	NCAPH2	TRUE	TRUE
chr22	50522416	G	T	ENST00000420993	ENSG00000025770	NCAPH2	TRUE	TRUE
chr22	50522417	T	A	ENST00000420993	ENSG00000025770	NCAPH2	TRUE	TRUE
chr22	50522417	T	C	ENST00000420993	ENSG00000025770	NCAPH2	FALSE	FALSE
chr22	50522417	T	G	ENST00000420993	ENSG00000025770	NCAPH2	TRUE	TRUE
chr22	50522499	A	C	ENST00000420993	ENSG00000025770	NCAPH2	TRUE	FALSE
chr22	50522499	A	G	ENST00000420993	ENSG00000025770	NCAPH2	TRUE	FALSE
chr22	50522499	A	T	ENST00000420993	ENSG00000025770	NCAPH2	TRUE	FALSE
chr22	50522500	G	A	ENST00000420993	ENSG00000025770	NCAPH2	TRUE	FALSE
chr22	50522500	G	C	ENST00000420993	ENSG00000025770	NCAPH2	TRUE	FALSE
chr22	50522500	G	T	ENST00000420993	ENSG00000025770	NCAPH2	TRUE	FALSE
chr22	50522512	G	T	ENST00000420993	ENSG00000025770	NCAPH2	TRUE	TRUE
chr22	50522518	G	T	ENST00000420993	ENSG00000025770	NCAPH2	TRUE	TRUE
chr22	50522521	G	T	ENST00000420993	ENSG00000025770	NCAPH2	TRUE	TRUE
chr22	50522526	C	A	ENST00000420993	ENSG00000025770	NCAPH2	TRUE	TRUE
chr22	50522526	C	G	ENST00000420993	ENSG00000025770	NCAPH2	TRUE	TRUE
chr22	50522530	G	T	ENST00000420993	ENSG00000025770	NCAPH2	TRUE	TRUE
chr22	50522536	G	T	ENST00000420993	ENSG00000025770	NCAPH2	TRUE	TRUE
chr22	50522539	G	T	ENST00000420993	ENSG00000025770	NCAPH2	TRUE	TRUE
chr22	50522554	G	T	ENST00000420993	ENSG00000025770	NCAPH2	TRUE	TRUE
chr22	50522570	G	A	ENST00000420993	ENSG00000025770	NCAPH2	TRUE	TRUE
chr22	50522570	G	C	ENST00000420993	ENSG00000025770	NCAPH2	TRUE	TRUE
chr22	50522570	G	T	ENST00000420993	ENSG00000025770	NCAPH2	TRUE	TRUE
chr22	50522571	T	A	ENST00000420993	ENSG00000025770	NCAPH2	TRUE	TRUE
chr22	50522571	T	C	ENST00000420993	ENSG00000025770	NCAPH2	TRUE	TRUE
chr22	50522571	T	G	ENST00000420993	ENSG00000025770	NCAPH2	TRUE	TRUE
chr22	50522669	A	C	ENST00000420993	ENSG00000025770	NCAPH2	TRUE	FALSE
chr22	50522669	A	G	ENST00000420993	ENSG00000025770	NCAPH2	TRUE	FALSE
chr22	50522669	A	T	ENST00000420993	ENSG00000025770	NCAPH2	TRUE	FALSE
chr22	50522670	G	A	ENST00000420993	ENSG00000025770	NCAPH2	TRUE	FALSE
chr22	50522670	G	C	ENST00000420993	ENSG00000025770	NCAPH2	TRUE	FALSE
chr22	50522670	G	T	ENST00000420993	ENSG00000025770	NCAPH2	TRUE	FALSE
chr22	50522696	C	A	ENST00000420993	ENSG00000025770	NCAPH2	TRUE	TRUE
chr22	50522696	C	G	ENST00000420993	ENSG00000025770	NCAPH2	TRUE	TRUE
chr22	50522697	G	T	ENST00000420993	ENSG00000025770	NCAPH2	TRUE	TRUE
chr22	50522700	G	T	ENST00000420993	ENSG00000025770	NCAPH2	TRUE	TRUE
chr22	50522709	C	T	ENST00000420993	ENSG00000025770	NCAPH2	TRUE	TRUE
chr22	50522721	G	A	ENST00000420993	ENSG00000025770	NCAPH2	TRUE	FALSE
chr22	50522721	G	C	ENST00000420993	ENSG00000025770	NCAPH2	TRUE	FALSE
chr22	50522721	G	T	ENST00000420993	ENSG00000025770	NCAPH2	TRUE	FALSE
chr22	50522722	T	A	ENST00000420993	ENSG00000025770	NCAPH2	TRUE	FALSE
chr22	50522722	T	C	ENST00000420993	ENSG00000025770	NCAPH2	TRUE	FALSE
chr22	50522722	T	G	ENST00000420993	ENSG00000025770	NCAPH2	TRUE	FALSE
chr22	50522819	A	C	ENST00000420993	ENSG00000025770	NCAPH2	TRUE	FALSE
chr22	50522819	A	G	ENST00000420993	ENSG00000025770	NCAPH2	TRUE	FALSE
chr22	50522819	A	T	ENST00000420993	ENSG00000025770	NCAPH2	TRUE	FALSE
chr22	50522820	G	A	ENST00000420993	ENSG00000025770	NCAPH2	TRUE	TRUE
chr22	50522820	G	C	ENST00000420993	ENSG00000025770	NCAPH2	TRUE	FALSE
chr22	50522820	G	T	ENST00000420993	ENSG00000025770	NCAPH2	TRUE	FALSE
chr22	50522821	G	T	ENST00000420993	ENSG00000025770	NCAPH2	TRUE	TRUE
chr22	50522842	C	T	ENST00000420993	ENSG00000025770	NCAPH2	TRUE	TRUE
chr22	50522845	A	T	ENST00000420993	ENSG00000025770	NCAPH2	TRUE	TRUE
chr22	50522854	C	T	ENST00000420993	ENSG00000025770	NCAPH2	TRUE	TRUE
chr22	50522857	G	T	ENST00000420993	ENSG00000025770	NCAPH2	TRUE	TRUE
chr22	50522863	G	T	ENST00000420993	ENSG00000025770	NCAPH2	TRUE	TRUE
chr22	50522872	C	T	ENST00000420993	ENSG00000025770	NCAPH2	TRUE	TRUE
chr22	50522888	G	A	ENST00000420993	ENSG00000025770	NCAPH2	TRUE	TRUE
chr22	50522889	G	A	ENST00000420993	ENSG00000025770	NCAPH2	TRUE	TRUE
chr22	50522890	G	T	ENST00000420993	ENSG00000025770	NCAPH2	TRUE	TRUE
chr22	50522902	C	T	ENST00000420993	ENSG00000025770	NCAPH2	TRUE	TRUE
chr22	50522914	C	T	ENST00000420993	ENSG00000025770	NCAPH2	TRUE	TRUE
chr22	50522917	G	T	ENST00000420993	ENSG00000025770	NCAPH2	TRUE	TRUE
chr22	50522920	C	T	ENST00000420993	ENSG00000025770	NCAPH2	TRUE	TRUE
chr22	50522923	G	A	ENST00000420993	ENSG00000025770	NCAPH2	TRUE	TRUE
chr22	50522923	G	C	ENST00000420993	ENSG00000025770	NCAPH2	TRUE	TRUE
chr22	50522923	G	T	ENST00000420993	ENSG00000025770	NCAPH2	TRUE	TRUE
chr22	50522924	T	A	ENST00000420993	ENSG00000025770	NCAPH2	TRUE	TRUE
chr22	50522924	T	C	ENST00000420993	ENSG00000025770	NCAPH2	FALSE	FALSE
chr22	50522924	T	G	ENST00000420993	ENSG00000025770	NCAPH2	TRUE	TRUE
chr22	50523015	A	C	ENST00000420993	ENSG00000025770	NCAPH2	TRUE	TRUE
chr22	50523015	A	G	ENST00000420993	ENSG00000025770	NCAPH2	TRUE	TRUE
chr22	50523015	A	T	ENST00000420993	ENSG00000025770	NCAPH2	TRUE	TRUE
chr22	50523016	G	A	ENST00000420993	ENSG00000025770	NCAPH2	TRUE	TRUE
chr22	50523016	G	C	ENST00000420993	ENSG00000025770	NCAPH2	TRUE	FALSE
chr22	50523016	G	T	ENST00000420993	ENSG00000025770	NCAPH2	TRUE	FALSE
chr22	50523017	G	T	ENST00000420993	ENSG00000025770	NCAPH2	TRUE	TRUE
chr22	50523020	C	T	ENST00000420993	ENSG00000025770	NCAPH2	TRUE	TRUE
chr22	50523049	T	A	ENST00000420993	ENSG00000025770	NCAPH2	TRUE	TRUE
chr22	50523049	T	G	ENST00000420993	ENSG00000025770	NCAPH2	TRUE	TRUE
chr22	50523056	C	T	ENST00000420993	ENSG00000025770	NCAPH2	TRUE	TRUE
chr22	50523066	C	A	ENST00000420993	ENSG00000025770	NCAPH2	TRUE	TRUE
chr22	50523066	C	G	ENST00000420993	ENSG00000025770	NCAPH2	TRUE	TRUE
chr22	50523077	C	T	ENST00000420993	ENSG00000025770	NCAPH2	TRUE	TRUE
chr22	50523086	G	T	ENST00000420993	ENSG00000025770	NCAPH2	TRUE	TRUE
chr22	50523090	G	A	ENST00000420993	ENSG00000025770	NCAPH2	TRUE	TRUE
chr22	50523091	G	A	ENST00000420993	ENSG00000025770	NCAPH2	TRUE	TRUE
chr22	50523094	T	A	ENST00000420993	ENSG00000025770	NCAPH2	TRUE	TRUE
chr22	50523104	G	T	ENST00000420993	ENSG00000025770	NCAPH2	TRUE	TRUE
chr22	50523119	C	T	ENST00000420993	ENSG00000025770	NCAPH2	FALSE	FALSE
chr22	50523131	G	T	ENST00000420993	ENSG00000025770	NCAPH2	FALSE	FALSE
chr22	50523139	T	A	ENST00000420993	ENSG00000025770	NCAPH2	FALSE	FALSE
chr22	50523161	C	T	ENST00000420993	ENSG00000025770	NCAPH2	FALSE	FALSE
chr22	50523167	G	A	ENST00000420993	ENSG00000025770	NCAPH2	TRUE	FALSE
chr22	50523167	G	C	ENST00000420993	ENSG00000025770	NCAPH2	TRUE	FALSE
chr22	50523167	G	T	ENST00000420993	ENSG00000025770	NCAPH2	TRUE	FALSE
chr22	50523168	T	A	ENST00000420993	ENSG00000025770	NCAPH2	TRUE	FALSE
chr22	50523168	T	C	ENST00000420993	ENSG00000025770	NCAPH2	TRUE	FALSE
chr22	50523168	T	G	ENST00000420993	ENSG00000025770	NCAPH2	TRUE	FALSE
chr22	50523233	A	C	ENST00000420993	ENSG00000025770	NCAPH2	TRUE	FALSE
chr22	50523233	A	G	ENST00000420993	ENSG00000025770	NCAPH2	TRUE	FALSE
chr22	50523233	A	T	ENST00000420993	ENSG00000025770	NCAPH2	TRUE	FALSE
chr22	50523234	G	A	ENST00000420993	ENSG00000025770	NCAPH2	TRUE	FALSE
chr22	50523234	G	C	ENST00000420993	ENSG00000025770	NCAPH2	TRUE	FALSE
chr22	50523234	G	T	ENST00000420993	ENSG00000025770	NCAPH2	TRUE	FALSE
chr22	50523246	C	A	ENST00000420993	ENSG00000025770	NCAPH2	FALSE	FALSE
chr22	50523246	C	G	ENST00000420993	ENSG00000025770	NCAPH2	FALSE	FALSE
chr22	50523253	G	T	ENST00000420993	ENSG00000025770	NCAPH2	FALSE	FALSE
chr22	50523262	C	T	ENST00000420993	ENSG00000025770	NCAPH2	FALSE	FALSE
chr22	50523265	C	T	ENST00000420993	ENSG00000025770	NCAPH2	FALSE	FALSE
chr22	50523277	G	T	ENST00000420993	ENSG00000025770	NCAPH2	FALSE	FALSE
chr22	50523304	A	T	ENST00000420993	ENSG00000025770	NCAPH2
chr22	50523319	C	T	ENST00000420993	ENSG00000025770	NCAPH2	FALSE	FALSE
chr22	50523322	C	T	ENST00000420993	ENSG00000025770	NCAPH2	FALSE	FALSE
chr22	50523331	A	T	ENST00000420993	ENSG00000025770	NCAPH2	FALSE	FALSE
chr22	50523340	C	T	ENST00000420993	ENSG00000025770	NCAPH2	FALSE	FALSE
chr22	50523348	C	A	ENST00000420993	ENSG00000025770	NCAPH2	FALSE	FALSE
chr22	50523348	C	G	ENST00000420993	ENSG00000025770	NCAPH2	FALSE	FALSE
chr22	50523367	C	T	ENST00000420993	ENSG00000025770	NCAPH2	FALSE	FALSE
chr22	50523660	G	C	ENST00000395693	ENSG00000284194	SCO2	FALSE	FALSE
chr22	50523660	G	T	ENST00000395693	ENSG00000284194	SCO2	FALSE	FALSE
chr22	50523667	G	A	ENST00000395693	ENSG00000284194	SCO2	FALSE	FALSE
chr22	50523670	C	A	ENST00000395693	ENSG00000284194	SCO2	FALSE	FALSE
chr22	50523675	G	T	ENST00000395693	ENSG00000284194	SCO2	FALSE	FALSE
chr22	50523679	T	A	ENST00000395693	ENSG00000284194	SCO2	FALSE	FALSE
chr22	50523689	G	C	ENST00000395693	ENSG00000284194	SCO2	FALSE	FALSE
chr22	50523689	G	T	ENST00000395693	ENSG00000284194	SCO2	FALSE	FALSE
chr22	50523692	G	C	ENST00000395693	ENSG00000284194	SCO2	FALSE	FALSE
chr22	50523692	G	T	ENST00000395693	ENSG00000284194	SCO2	FALSE	FALSE
chr22	50523725	G	C	ENST00000395693	ENSG00000284194	SCO2	FALSE	FALSE
chr22	50523725	G	T	ENST00000395693	ENSG00000284194	SCO2	FALSE	FALSE
chr22	50523752	G	C	ENST00000395693	ENSG00000284194	SCO2	FALSE	FALSE
chr22	50523752	G	T	ENST00000395693	ENSG00000284194	SCO2	FALSE	FALSE
chr22	50523760	G	A	ENST00000395693	ENSG00000284194	SCO2	FALSE	FALSE
chr22	50523766	C	A	ENST00000395693	ENSG00000284194	SCO2	FALSE	FALSE
chr22	50523772	T	A	ENST00000395693	ENSG00000284194	SCO2	FALSE	FALSE
chr22	50523785	G	C	ENST00000395693	ENSG00000284194	SCO2	FALSE	FALSE
chr22	50523785	G	T	ENST00000395693	ENSG00000284194	SCO2	FALSE	FALSE
chr22	50523788	G	C	ENST00000395693	ENSG00000284194	SCO2	FALSE	FALSE
chr22	50523788	G	T	ENST00000395693	ENSG00000284194	SCO2	FALSE	FALSE
chr22	50523797	G	C	ENST00000395693	ENSG00000284194	SCO2	FALSE	FALSE
chr22	50523797	G	T	ENST00000395693	ENSG00000284194	SCO2	FALSE	FALSE
chr22	50523814	G	A	ENST00000395693	ENSG00000284194	SCO2	FALSE	FALSE
chr22	50523823	G	A	ENST00000395693	ENSG00000284194	SCO2	FALSE	FALSE
chr22	50523826	T	A	ENST00000395693	ENSG00000284194	SCO2	FALSE	FALSE
chr22	50523846	A	T	ENST00000395693	ENSG00000284194	SCO2	FALSE	FALSE
chr22	50523853	T	A	ENST00000395693	ENSG00000284194	SCO2	FALSE	FALSE
chr22	50523868	G	A	ENST00000395693	ENSG00000284194	SCO2	FALSE	FALSE
chr22	50523872	G	C	ENST00000395693	ENSG00000284194	SCO2	FALSE	FALSE
chr22	50523872	G	T	ENST00000395693	ENSG00000284194	SCO2	FALSE	FALSE
chr22	50523889	C	A	ENST00000395693	ENSG00000284194	SCO2	FALSE	FALSE
chr22	50523904	C	A	ENST00000395693	ENSG00000284194	SCO2	FALSE	FALSE
chr22	50523931	G	A	ENST00000395693	ENSG00000284194	SCO2	FALSE	FALSE
chr22	50523942	A	T	ENST00000395693	ENSG00000284194	SCO2	FALSE	FALSE
chr22	50523952	C	A	ENST00000395693	ENSG00000284194	SCO2	FALSE	FALSE
chr22	50523958	C	A	ENST00000395693	ENSG00000284194	SCO2	FALSE	FALSE
chr22	50523964	G	A	ENST00000395693	ENSG00000284194	SCO2	FALSE	FALSE
chr22	50523976	G	A	ENST00000395693	ENSG00000284194	SCO2	FALSE	FALSE
chr22	50523985	T	A	ENST00000395693	ENSG00000284194	SCO2	FALSE	FALSE
chr22	50523988	C	A	ENST00000395693	ENSG00000284194	SCO2	FALSE	FALSE
chr22	50523994	C	A	ENST00000395693	ENSG00000284194	SCO2	FALSE	FALSE
chr22	50524001	G	T	ENST00000395693	ENSG00000284194	SCO2	FALSE	FALSE
chr22	50524013	G	T	ENST00000395693	ENSG00000284194	SCO2	FALSE	FALSE
chr22	50524031	G	C	ENST00000395693	ENSG00000284194	SCO2	FALSE	FALSE
chr22	50524031	G	T	ENST00000395693	ENSG00000284194	SCO2	FALSE	FALSE
chr22	50524043	C	T	ENST00000395693	ENSG00000284194	SCO2	FALSE	FALSE
chr22	50524044	C	T	ENST00000395693	ENSG00000284194	SCO2	FALSE	FALSE
chr22	50524048	G	A	ENST00000395693	ENSG00000284194	SCO2	FALSE	FALSE
chr22	50524066	T	A	ENST00000395693	ENSG00000284194	SCO2	FALSE	FALSE
chr22	50524067	G	T	ENST00000395693	ENSG00000284194	SCO2	FALSE	FALSE
chr22	50524084	T	A	ENST00000395693	ENSG00000284194	SCO2	FALSE	FALSE
chr22	50524111	G	A	ENST00000395693	ENSG00000284194	SCO2	FALSE	FALSE
chr22	50524126	G	A	ENST00000395693	ENSG00000284194	SCO2	FALSE	FALSE
chr22	50524138	C	A	ENST00000395693	ENSG00000284194	SCO2	FALSE	FALSE
chr22	50524144	G	A	ENST00000395693	ENSG00000284194	SCO2	FALSE	FALSE
chr22	50524147	T	A	ENST00000395693	ENSG00000284194	SCO2	FALSE	FALSE
chr22	50524150	G	A	ENST00000395693	ENSG00000284194	SCO2	FALSE	FALSE
chr22	50524153	G	A	ENST00000395693	ENSG00000284194	SCO2	FALSE	FALSE
chr22	50524156	G	A	ENST00000395693	ENSG00000284194	SCO2	FALSE	FALSE
chr22	50524165	C	A	ENST00000395693	ENSG00000284194	SCO2	FALSE	FALSE
chr22	50524168	T	A	ENST00000395693	ENSG00000284194	SCO2	FALSE	FALSE
chr22	50524171	C	A	ENST00000395693	ENSG00000284194	SCO2	FALSE	FALSE
chr22	50524187	C	T	ENST00000395693	ENSG00000284194	SCO2	FALSE	FALSE
chr22	50524188	C	T	ENST00000395693	ENSG00000284194	SCO2	FALSE	FALSE
chr22	50524204	C	A	ENST00000395693	ENSG00000284194	SCO2	FALSE	FALSE
chr22	50524240	G	A	ENST00000395693	ENSG00000284194	SCO2	FALSE	FALSE
chr22	50524255	G	A	ENST00000395693	ENSG00000284194	SCO2	FALSE	FALSE
chr22	50524261	G	A	ENST00000395693	ENSG00000284194	SCO2	FALSE	FALSE
chr22	50524267	G	A	ENST00000395693	ENSG00000284194	SCO2	FALSE	FALSE
chr22	50524279	C	A	ENST00000395693	ENSG00000284194	SCO2	FALSE	FALSE
chr22	50524291	G	A	ENST00000395693	ENSG00000284194	SCO2	FALSE	FALSE
chr22	50524296	G	C	ENST00000395693	ENSG00000284194	SCO2	FALSE	FALSE
chr22	50524296	G	T	ENST00000395693	ENSG00000284194	SCO2	FALSE	FALSE
chr22	50524299	A	T	ENST00000395693	ENSG00000284194	SCO2	FALSE	FALSE
chr22	50524304	C	T	ENST00000395693	ENSG00000284194	SCO2	FALSE	FALSE
chr22	50524305	C	T	ENST00000395693	ENSG00000284194	SCO2	FALSE	FALSE
chr22	50524327	G	A	ENST00000395693	ENSG00000284194	SCO2	FALSE	FALSE
chr22	50524333	C	A	ENST00000395693	ENSG00000284194	SCO2	FALSE	FALSE
chr22	50524360	T	A	ENST00000395693	ENSG00000284194	SCO2	FALSE	FALSE
chr22	50524366	G	A	ENST00000395693	ENSG00000284194	SCO2	FALSE	FALSE
chr22	50524379	C	T	ENST00000395693	ENSG00000284194	SCO2	FALSE	FALSE
chr22	50524380	C	T	ENST00000395693	ENSG00000284194	SCO2	FALSE	FALSE
chr22	50524425	C	A	ENST00000395693	ENSG00000284194	SCO2	TRUE	FALSE
chr22	50524425	C	G	ENST00000395693	ENSG00000284194	SCO2	TRUE	FALSE
chr22	50524425	C	T	ENST00000395693	ENSG00000284194	SCO2	TRUE	FALSE
chr22	50524426	T	A	ENST00000395693	ENSG00000284194	SCO2	TRUE	FALSE
chr22	50524426	T	C	ENST00000395693	ENSG00000284194	SCO2	TRUE	FALSE
chr22	50524426	T	G	ENST00000395693	ENSG00000284194	SCO2	TRUE	FALSE
chr22	50525470	A	C	ENST00000395693	ENSG00000284194	SCO2	FALSE	FALSE
chr22	50525470	A	G	ENST00000395693	ENSG00000284194	SCO2	FALSE	FALSE
chr22	50525470	A	T	ENST00000395693	ENSG00000284194	SCO2	FALSE	FALSE
chr22	50525471	C	A	ENST00000395693	ENSG00000284194	SCO2	FALSE	FALSE
chr22	50525471	C	G	ENST00000395693	ENSG00000284194	SCO2	FALSE	FALSE
chr22	50525471	C	T	ENST00000395693	ENSG00000284194	SCO2	FALSE	FALSE
chr22	50525775	G	A	ENST00000252029	ENSG00000025708	TYMP	FALSE	FALSE
chr22	50525778	G	A	ENST00000252029	ENSG00000025708	TYMP	FALSE	FALSE
chr22	50525796	C	A	ENST00000252029	ENSG00000025708	TYMP	FALSE	FALSE
chr22	50525807	G	T	ENST00000252029	ENSG00000025708	TYMP	FALSE	FALSE
chr22	50525850	C	A	ENST00000252029	ENSG00000025708	TYMP	FALSE	FALSE
chr22	50525853	G	A	ENST00000252029	ENSG00000025708	TYMP	FALSE	FALSE
chr22	50525868	G	A	ENST00000252029	ENSG00000025708	TYMP	FALSE	FALSE
chr22	50525908	C	T	ENST00000252029	ENSG00000025708	TYMP	FALSE	FALSE
chr22	50525909	C	T	ENST00000252029	ENSG00000025708	TYMP	FALSE	FALSE
chr22	50525919	C	A	ENST00000252029	ENSG00000025708	TYMP	FALSE	FALSE
chr22	50525919	C	G	ENST00000252029	ENSG00000025708	TYMP	FALSE	FALSE
chr22	50525919	C	T	ENST00000252029	ENSG00000025708	TYMP	FALSE	FALSE
chr22	50525920	T	A	ENST00000252029	ENSG00000025708	TYMP	FALSE	FALSE
chr22	50525920	T	C	ENST00000252029	ENSG00000025708	TYMP	FALSE	FALSE
chr22	50525920	T	G	ENST00000252029	ENSG00000025708	TYMP	FALSE	FALSE
chr22	50525999	A	C	ENST00000252029	ENSG00000025708	TYMP	TRUE	FALSE
chr22	50525999	A	G	ENST00000252029	ENSG00000025708	TYMP	TRUE	FALSE
chr22	50525999	A	T	ENST00000252029	ENSG00000025708	TYMP	TRUE	FALSE
chr22	50526000	C	A	ENST00000252029	ENSG00000025708	TYMP	TRUE	FALSE
chr22	50526000	C	G	ENST00000252029	ENSG00000025708	TYMP	TRUE	FALSE
chr22	50526000	C	T	ENST00000252029	ENSG00000025708	TYMP	TRUE	FALSE
chr22	50526016	G	A	ENST00000252029	ENSG00000025708	TYMP	FALSE	FALSE
chr22	50526037	C	A	ENST00000252029	ENSG00000025708	TYMP	FALSE	FALSE
chr22	50526064	C	A	ENST00000252029	ENSG00000025708	TYMP	TRUE	TRUE
chr22	50526094	C	A	ENST00000252029	ENSG00000025708	TYMP	TRUE	TRUE
chr22	50526133	C	A	ENST00000252029	ENSG00000025708	TYMP	TRUE	TRUE
chr22	50526142	C	A	ENST00000252029	ENSG00000025708	TYMP	TRUE	FALSE
chr22	50526142	C	G	ENST00000252029	ENSG00000025708	TYMP	TRUE	FALSE
chr22	50526142	C	T	ENST00000252029	ENSG00000025708	TYMP	TRUE	FALSE
chr22	50526143	T	A	ENST00000252029	ENSG00000025708	TYMP	TRUE	FALSE
chr22	50526143	T	C	ENST00000252029	ENSG00000025708	TYMP	TRUE	FALSE
chr22	50526143	T	G	ENST00000252029	ENSG00000025708	TYMP	TRUE	FALSE
chr22	50526244	A	C	ENST00000252029	ENSG00000025708	TYMP	TRUE	FALSE
chr22	50526244	A	G	ENST00000252029	ENSG00000025708	TYMP	TRUE	FALSE
chr22	50526244	A	T	ENST00000252029	ENSG00000025708	TYMP	TRUE	FALSE
chr22	50526245	C	A	ENST00000252029	ENSG00000025708	TYMP	TRUE	FALSE
chr22	50526245	C	G	ENST00000252029	ENSG00000025708	TYMP	TRUE	FALSE
chr22	50526245	C	T	ENST00000252029	ENSG00000025708	TYMP	TRUE	FALSE
chr22	50526267	C	A	ENST00000252029	ENSG00000025708	TYMP	TRUE	TRUE
chr22	50526270	C	A	ENST00000252029	ENSG00000025708	TYMP	TRUE	TRUE
chr22	50526273	G	A	ENST00000252029	ENSG00000025708	TYMP	TRUE	TRUE
chr22	50526276	C	A	ENST00000252029	ENSG00000025708	TYMP	TRUE	TRUE
chr22	50526297	G	A	ENST00000252029	ENSG00000025708	TYMP	TRUE	TRUE
chr22	50526306	C	A	ENST00000252029	ENSG00000025708	TYMP	TRUE	TRUE
chr22	50526318	C	A	ENST00000252029	ENSG00000025708	TYMP	TRUE	TRUE
chr22	50526320	G	T	ENST00000252029	ENSG00000025708	TYMP	TRUE	TRUE
chr22	50526322	G	T	ENST00000252029	ENSG00000025708	TYMP	TRUE	TRUE
chr22	50526333	G	A	ENST00000252029	ENSG00000025708	TYMP	TRUE	TRUE
chr22	50526357	G	A	ENST00000252029	ENSG00000025708	TYMP	TRUE	TRUE
chr22	50526375	C	A	ENST00000252029	ENSG00000025708	TYMP	TRUE	TRUE
chr22	50526392	G	T	ENST00000252029	ENSG00000025708	TYMP	TRUE	TRUE
chr22	50526432	G	A	ENST00000252029	ENSG00000025708	TYMP	TRUE	TRUE
chr22	50526438	G	A	ENST00000252029	ENSG00000025708	TYMP	TRUE	TRUE
chr22	50526453	C	A	ENST00000252029	ENSG00000025708	TYMP	TRUE	TRUE
chr22	50526460	C	T	ENST00000252029	ENSG00000025708	TYMP	TRUE	TRUE
chr22	50526461	C	T	ENST00000252029	ENSG00000025708	TYMP	TRUE	TRUE
chr22	50526477	C	A	ENST00000252029	ENSG00000025708	TYMP	FALSE	FALSE
chr22	50526477	C	G	ENST00000252029	ENSG00000025708	TYMP	FALSE	FALSE
chr22	50526477	C	T	ENST00000252029	ENSG00000025708	TYMP	FALSE	FALSE
chr22	50526478	T	A	ENST00000252029	ENSG00000025708	TYMP	FALSE	FALSE
chr22	50526478	T	C	ENST00000252029	ENSG00000025708	TYMP	FALSE	FALSE
chr22	50526478	T	G	ENST00000252029	ENSG00000025708	TYMP	FALSE	FALSE
chr22	50526574	A	C	ENST00000252029	ENSG00000025708	TYMP	TRUE	FALSE
chr22	50526574	A	G	ENST00000252029	ENSG00000025708	TYMP	TRUE	FALSE
chr22	50526574	A	T	ENST00000252029	ENSG00000025708	TYMP	TRUE	FALSE
chr22	50526575	C	A	ENST00000252029	ENSG00000025708	TYMP	TRUE	FALSE
chr22	50526575	C	G	ENST00000252029	ENSG00000025708	TYMP	TRUE	FALSE
chr22	50526575	C	T	ENST00000252029	ENSG00000025708	TYMP	TRUE	FALSE
chr22	50526599	A	C	ENST00000252029	ENSG00000025708	TYMP	TRUE	TRUE
chr22	50526599	A	T	ENST00000252029	ENSG00000025708	TYMP	TRUE	TRUE
chr22	50526625	G	T	ENST00000252029	ENSG00000025708	TYMP	TRUE	TRUE
chr22	50526639	C	A	ENST00000252029	ENSG00000025708	TYMP	TRUE	TRUE
chr22	50526642	C	A	ENST00000252029	ENSG00000025708	TYMP	TRUE	TRUE
chr22	50526648	C	A	ENST00000252029	ENSG00000025708	TYMP	TRUE	TRUE
chr22	50526664	G	T	ENST00000252029	ENSG00000025708	TYMP	TRUE	TRUE
chr22	50526681	T	A	ENST00000252029	ENSG00000025708	TYMP	TRUE	TRUE
chr22	50526729	C	A	ENST00000252029	ENSG00000025708	TYMP	TRUE	TRUE
chr22	50526739	C	A	ENST00000252029	ENSG00000025708	TYMP	TRUE	FALSE
chr22	50526739	C	G	ENST00000252029	ENSG00000025708	TYMP	TRUE	FALSE
chr22	50526739	C	T	ENST00000252029	ENSG00000025708	TYMP	TRUE	FALSE
chr22	50526740	T	A	ENST00000252029	ENSG00000025708	TYMP	TRUE	FALSE
chr22	50526740	T	C	ENST00000252029	ENSG00000025708	TYMP	TRUE	FALSE
chr22	50526740	T	G	ENST00000252029	ENSG00000025708	TYMP	TRUE	FALSE
chr22	50527163	A	C	ENST00000252029	ENSG00000025708	TYMP	TRUE	FALSE
chr22	50527163	A	G	ENST00000252029	ENSG00000025708	TYMP	TRUE	FALSE
chr22	50527163	A	T	ENST00000252029	ENSG00000025708	TYMP	TRUE	FALSE
chr22	50527164	C	A	ENST00000252029	ENSG00000025708	TYMP	TRUE	FALSE
chr22	50527164	C	G	ENST00000252029	ENSG00000025708	TYMP	TRUE	FALSE
chr22	50527164	C	T	ENST00000252029	ENSG00000025708	TYMP	TRUE	FALSE
chr22	50527173	T	A	ENST00000252029	ENSG00000025708	TYMP	TRUE	TRUE
chr22	50527182	C	A	ENST00000252029	ENSG00000025708	TYMP	TRUE	TRUE
chr22	50527191	G	A	ENST00000252029	ENSG00000025708	TYMP	TRUE	TRUE
chr22	50527194	C	A	ENST00000252029	ENSG00000025708	TYMP	TRUE	TRUE
chr22	50527197	G	A	ENST00000252029	ENSG00000025708	TYMP	TRUE	TRUE
chr22	50527221	C	A	ENST00000252029	ENSG00000025708	TYMP	TRUE	TRUE
chr22	50527227	T	A	ENST00000252029	ENSG00000025708	TYMP	TRUE	TRUE
chr22	50527257	C	A	ENST00000252029	ENSG00000025708	TYMP	TRUE	TRUE
chr22	50527266	T	A	ENST00000252029	ENSG00000025708	TYMP	TRUE	TRUE
chr22	50527269	T	A	ENST00000252029	ENSG00000025708	TYMP	TRUE	TRUE
chr22	50527284	C	A	ENST00000252029	ENSG00000025708	TYMP	FALSE	FALSE
chr22	50527284	C	G	ENST00000252029	ENSG00000025708	TYMP	FALSE	FALSE
chr22	50527284	C	T	ENST00000252029	ENSG00000025708	TYMP	FALSE	FALSE
chr22	50527285	T	A	ENST00000252029	ENSG00000025708	TYMP	FALSE	FALSE
chr22	50527285	T	C	ENST00000252029	ENSG00000025708	TYMP	TRUE	FALSE
chr22	50527285	T	G	ENST00000252029	ENSG00000025708	TYMP	FALSE	FALSE
chr22	50527586	A	C	ENST00000252029	ENSG00000025708	TYMP	FALSE	FALSE
chr22	50527586	A	G	ENST00000252029	ENSG00000025708	TYMP	FALSE	FALSE
chr22	50527586	A	T	ENST00000252029	ENSG00000025708	TYMP	FALSE	FALSE
chr22	50527587	C	A	ENST00000252029	ENSG00000025708	TYMP	FALSE	FALSE
chr22	50527587	C	G	ENST00000252029	ENSG00000025708	TYMP	FALSE	FALSE
chr22	50527587	C	T	ENST00000252029	ENSG00000025708	TYMP	FALSE	FALSE
chr22	50527630	T	A	ENST00000252029	ENSG00000025708	TYMP	TRUE	TRUE
chr22	50527637	A	C	ENST00000252029	ENSG00000025708	TYMP	TRUE	TRUE
chr22	50527637	A	T	ENST00000252029	ENSG00000025708	TYMP	TRUE	TRUE
chr22	50527648	C	A	ENST00000252029	ENSG00000025708	TYMP	TRUE	TRUE
chr22	50527666	G	A	ENST00000252029	ENSG00000025708	TYMP	TRUE	TRUE
chr22	50527669	C	A	ENST00000252029	ENSG00000025708	TYMP	TRUE	TRUE
chr22	50527675	G	A	ENST00000252029	ENSG00000025708	TYMP	TRUE	TRUE
chr22	50527685	A	T	ENST00000252029	ENSG00000025708	TYMP	TRUE	TRUE
chr22	50527688	G	T	ENST00000252029	ENSG00000025708	TYMP	TRUE	TRUE
chr22	50527699	G	A	ENST00000252029	ENSG00000025708	TYMP	TRUE	TRUE
chr22	50527714	G	A	ENST00000252029	ENSG00000025708	TYMP
chr22	50527718	C	A	ENST00000252029	ENSG00000025708	TYMP	FALSE	FALSE
chr22	50527718	C	G	ENST00000252029	ENSG00000025708	TYMP	FALSE	FALSE
chr22	50527718	C	T	ENST00000252029	ENSG00000025708	TYMP	FALSE	FALSE
chr22	50527719	T	A	ENST00000252029	ENSG00000025708	TYMP	FALSE	FALSE
chr22	50527719	T	C	ENST00000252029	ENSG00000025708	TYMP	FALSE	FALSE
chr22	50527719	T	G	ENST00000252029	ENSG00000025708	TYMP	FALSE	FALSE
chr22	50528510	A	C	ENST00000252029	ENSG00000025708	TYMP	TRUE	FALSE
chr22	50528510	A	G	ENST00000252029	ENSG00000025708	TYMP	TRUE	FALSE
chr22	50528510	A	T	ENST00000252029	ENSG00000025708	TYMP	TRUE	FALSE
chr22	50528511	C	A	ENST00000252029	ENSG00000025708	TYMP	TRUE	FALSE
chr22	50528511	C	G	ENST00000252029	ENSG00000025708	TYMP	TRUE	FALSE
chr22	50528511	C	T	ENST00000252029	ENSG00000025708	TYMP	TRUE	FALSE
chr22	50528514	G	A	ENST00000252029	ENSG00000025708	TYMP	TRUE	TRUE
chr22	50528517	C	A	ENST00000252029	ENSG00000025708	TYMP	TRUE	TRUE
chr22	50528526	G	A	ENST00000252029	ENSG00000025708	TYMP	TRUE	TRUE
chr22	50528541	C	A	ENST00000252029	ENSG00000025708	TYMP	TRUE	TRUE
chr22	50528553	C	A	ENST00000252029	ENSG00000025708	TYMP	TRUE	TRUE
chr22	50528559	T	A	ENST00000252029	ENSG00000025708	TYMP	TRUE	TRUE
chr22	50528564	A	T	ENST00000252029	ENSG00000025708	TYMP	TRUE	TRUE
chr22	50528574	C	A	ENST00000252029	ENSG00000025708	TYMP	TRUE	TRUE
chr22	50528595	C	A	ENST00000252029	ENSG00000025708	TYMP	TRUE	TRUE
chr22	50528611	C	A	ENST00000252029	ENSG00000025708	TYMP	TRUE	FALSE
chr22	50528611	C	G	ENST00000252029	ENSG00000025708	TYMP	TRUE	FALSE
chr22	50528611	C	T	ENST00000252029	ENSG00000025708	TYMP	TRUE	FALSE
chr22	50528612	T	A	ENST00000252029	ENSG00000025708	TYMP	TRUE	FALSE
chr22	50528612	T	C	ENST00000252029	ENSG00000025708	TYMP	TRUE	FALSE
chr22	50528612	T	G	ENST00000252029	ENSG00000025708	TYMP	TRUE	FALSE
chr22	50529134	A	C	ENST00000252029	ENSG00000025708	TYMP	TRUE	FALSE
chr22	50529134	A	G	ENST00000252029	ENSG00000025708	TYMP	TRUE	FALSE
chr22	50529134	A	T	ENST00000252029	ENSG00000025708	TYMP	TRUE	FALSE
chr22	50529135	C	A	ENST00000252029	ENSG00000025708	TYMP	TRUE	FALSE
chr22	50529135	C	G	ENST00000252029	ENSG00000025708	TYMP	TRUE	FALSE
chr22	50529135	C	T	ENST00000252029	ENSG00000025708	TYMP	TRUE	FALSE
chr22	50529138	T	A	ENST00000252029	ENSG00000025708	TYMP	TRUE	TRUE
chr22	50529139	G	T	ENST00000252029	ENSG00000025708	TYMP	TRUE	TRUE
chr22	50529145	A	T	ENST00000252029	ENSG00000025708	TYMP	TRUE	TRUE
chr22	50529183	T	A	ENST00000252029	ENSG00000025708	TYMP	TRUE	TRUE
chr22	50529210	T	A	ENST00000252029	ENSG00000025708	TYMP	TRUE	TRUE
chr22	50529222	G	A	ENST00000252029	ENSG00000025708	TYMP	TRUE	TRUE
chr22	50529225	G	A	ENST00000252029	ENSG00000025708	TYMP	TRUE	TRUE
chr22	50529229	C	T	ENST00000252029	ENSG00000025708	TYMP	TRUE	TRUE
chr22	50529230	C	T	ENST00000252029	ENSG00000025708	TYMP	TRUE	TRUE
chr22	50529237	C	A	ENST00000252029	ENSG00000025708	TYMP	TRUE	TRUE
chr22	50529241	C	T	ENST00000252029	ENSG00000025708	TYMP	TRUE	TRUE
chr22	50529242	C	T	ENST00000252029	ENSG00000025708	TYMP	TRUE	TRUE
chr22	50529246	C	A	ENST00000252029	ENSG00000025708	TYMP	TRUE	TRUE
chr22	50529252	G	A	ENST00000252029	ENSG00000025708	TYMP	TRUE	TRUE
chr22	50529255	G	A	ENST00000252029	ENSG00000025708	TYMP	TRUE	TRUE
chr22	50529258	C	A	ENST00000252029	ENSG00000025708	TYMP	TRUE	TRUE
chr22	50529260	G	T	ENST00000252029	ENSG00000025708	TYMP	TRUE	TRUE
chr22	50529264	G	A	ENST00000252029	ENSG00000025708	TYMP	TRUE	TRUE
chr22	50529276	G	A	ENST00000252029	ENSG00000025708	TYMP	TRUE	TRUE
chr22	50529287	G	T	ENST00000252029	ENSG00000025708	TYMP	TRUE	TRUE
chr22	50529294	C	A	ENST00000252029	ENSG00000025708	TYMP	TRUE	TRUE
chr22	50529297	C	A	ENST00000252029	ENSG00000025708	TYMP	TRUE	TRUE
chr22	50529318	G	A	ENST00000252029	ENSG00000025708	TYMP	TRUE	TRUE
chr22	50529339	C	A	ENST00000252029	ENSG00000025708	TYMP	TRUE	FALSE
chr22	50529339	C	G	ENST00000252029	ENSG00000025708	TYMP	TRUE	FALSE
chr22	50529339	C	T	ENST00000252029	ENSG00000025708	TYMP	TRUE	FALSE
chr22	50529340	T	A	ENST00000252029	ENSG00000025708	TYMP	TRUE	FALSE
chr22	50529340	T	C	ENST00000252029	ENSG00000025708	TYMP	TRUE	FALSE
chr22	50529340	T	G	ENST00000252029	ENSG00000025708	TYMP	TRUE	FALSE
chr22	50529494	A	C	ENST00000252029	ENSG00000025708	TYMP	TRUE	FALSE
chr22	50529494	A	G	ENST00000252029	ENSG00000025708	TYMP	TRUE	FALSE
chr22	50529494	A	T	ENST00000252029	ENSG00000025708	TYMP	TRUE	FALSE
chr22	50529495	C	A	ENST00000252029	ENSG00000025708	TYMP	TRUE	FALSE
chr22	50529495	C	G	ENST00000252029	ENSG00000025708	TYMP	TRUE	FALSE
chr22	50529495	C	T	ENST00000252029	ENSG00000025708	TYMP	TRUE	FALSE
chr22	50529502	G	A	ENST00000252029	ENSG00000025708	TYMP	TRUE	TRUE
chr22	50529511	G	A	ENST00000252029	ENSG00000025708	TYMP	TRUE	TRUE
chr22	50529559	C	A	ENST00000252029	ENSG00000025708	TYMP	TRUE	TRUE
chr22	50529574	C	A	ENST00000252029	ENSG00000025708	TYMP	TRUE	TRUE
chr22	50529580	G	A	ENST00000252029	ENSG00000025708	TYMP	TRUE	TRUE
chr22	50529583	T	A	ENST00000252029	ENSG00000025708	TYMP	TRUE	TRUE
chr22	50529598	C	A	ENST00000252029	ENSG00000025708	TYMP	TRUE	TRUE
chr22	50529607	G	A	ENST00000252029	ENSG00000025708	TYMP	TRUE	TRUE
chr22	50529610	T	A	ENST00000252029	ENSG00000025708	TYMP	TRUE	TRUE
chr22	50529616	C	A	ENST00000252029	ENSG00000025708	TYMP	TRUE	TRUE
chr22	50529621	G	T	ENST00000252029	ENSG00000025708	TYMP	TRUE	TRUE
chr22	50529637	C	A	ENST00000252029	ENSG00000025708	TYMP	TRUE	TRUE
chr22	50529640	G	A	ENST00000252029	ENSG00000025708	TYMP	TRUE	FALSE
chr22	50529649	C	A	ENST00000252029	ENSG00000025708	TYMP	TRUE	FALSE
chr22	50529688	C	A	ENST00000252029	ENSG00000025708	TYMP	FALSE	FALSE
chr22	50529699	A	T	ENST00000252029	ENSG00000025708	TYMP	FALSE	FALSE
chr22	50529720	C	A	ENST00000252029	ENSG00000025708	TYMP	FALSE	FALSE
chr22	50529720	C	G	ENST00000252029	ENSG00000025708	TYMP	FALSE	FALSE
chr22	50529720	C	T	ENST00000252029	ENSG00000025708	TYMP	FALSE	FALSE
chr22	50529721	T	A	ENST00000252029	ENSG00000025708	TYMP	FALSE	FALSE
chr22	50529721	T	C	ENST00000252029	ENSG00000025708	TYMP	FALSE	FALSE
chr22	50529721	T	G	ENST00000252029	ENSG00000025708	TYMP	FALSE	FALSE
chr22	50529902	A	C	ENST00000252029	ENSG00000025708	TYMP	TRUE	FALSE
chr22	50529902	A	G	ENST00000252029	ENSG00000025708	TYMP	FALSE	FALSE
chr22	50529902	A	T	ENST00000252029	ENSG00000025708	TYMP	TRUE	FALSE
chr22	50529903	C	A	ENST00000252029	ENSG00000025708	TYMP	TRUE	FALSE
chr22	50529903	C	G	ENST00000252029	ENSG00000025708	TYMP	TRUE	FALSE
chr22	50529903	C	T	ENST00000252029	ENSG00000025708	TYMP	TRUE	FALSE
chr22	50530513	G	C	ENST00000329363	ENSG00000177989	ODF3B	FALSE	FALSE
chr22	50530513	G	T	ENST00000329363	ENSG00000177989	ODF3B	FALSE	FALSE
chr22	50530520	G	T	ENST00000329363	ENSG00000177989	ODF3B	FALSE	FALSE
chr22	50530540	C	T	ENST00000329363	ENSG00000177989	ODF3B	FALSE	FALSE
chr22	50530541	C	T	ENST00000329363	ENSG00000177989	ODF3B	FALSE	FALSE
chr22	50530554	T	A	ENST00000329363	ENSG00000177989	ODF3B	FALSE	FALSE
chr22	50530561	C	A	ENST00000329363	ENSG00000177989	ODF3B	FALSE	FALSE
chr22	50530561	C	G	ENST00000329363	ENSG00000177989	ODF3B	FALSE	FALSE
chr22	50530561	C	T	ENST00000329363	ENSG00000177989	ODF3B	FALSE	FALSE
chr22	50530562	T	A	ENST00000329363	ENSG00000177989	ODF3B	FALSE	FALSE
chr22	50530562	T	C	ENST00000329363	ENSG00000177989	ODF3B	FALSE	FALSE
chr22	50530562	T	G	ENST00000329363	ENSG00000177989	ODF3B	FALSE	FALSE
chr22	50530710	A	C	ENST00000329363	ENSG00000177989	ODF3B	FALSE	FALSE
chr22	50530710	A	G	ENST00000329363	ENSG00000177989	ODF3B	FALSE	FALSE
chr22	50530710	A	T	ENST00000329363	ENSG00000177989	ODF3B	FALSE	FALSE
chr22	50530711	C	A	ENST00000329363	ENSG00000177989	ODF3B	FALSE	FALSE
chr22	50530711	C	G	ENST00000329363	ENSG00000177989	ODF3B	FALSE	FALSE
chr22	50530711	C	T	ENST00000329363	ENSG00000177989	ODF3B	FALSE	FALSE
chr22	50530714	G	A	ENST00000329363	ENSG00000177989	ODF3B	FALSE	FALSE
chr22	50530724	G	C	ENST00000329363	ENSG00000177989	ODF3B	FALSE	FALSE
chr22	50530724	G	T	ENST00000329363	ENSG00000177989	ODF3B	FALSE	FALSE
chr22	50530744	T	A	ENST00000329363	ENSG00000177989	ODF3B	FALSE	FALSE
chr22	50530759	G	A	ENST00000329363	ENSG00000177989	ODF3B	FALSE	FALSE
chr22	50530767	G	T	ENST00000329363	ENSG00000177989	ODF3B	TRUE	TRUE
chr22	50530792	G	A	ENST00000329363	ENSG00000177989	ODF3B	TRUE	TRUE
chr22	50530807	T	A	ENST00000329363	ENSG00000177989	ODF3B	TRUE	TRUE
chr22	50530808	G	C	ENST00000329363	ENSG00000177989	ODF3B	TRUE	TRUE
chr22	50530808	G	T	ENST00000329363	ENSG00000177989	ODF3B	TRUE	TRUE
chr22	50530831	G	A	ENST00000329363	ENSG00000177989	ODF3B	TRUE	TRUE
chr22	50530832	A	C	ENST00000329363	ENSG00000177989	ODF3B	TRUE	TRUE
chr22	50530832	A	T	ENST00000329363	ENSG00000177989	ODF3B	TRUE	TRUE
chr22	50530838	G	T	ENST00000329363	ENSG00000177989	ODF3B	TRUE	TRUE
chr22	50530853	C	A	ENST00000329363	ENSG00000177989	ODF3B	FALSE	FALSE
chr22	50530853	C	G	ENST00000329363	ENSG00000177989	ODF3B	FALSE	FALSE
chr22	50530853	C	T	ENST00000329363	ENSG00000177989	ODF3B	FALSE	FALSE
chr22	50530854	T	A	ENST00000329363	ENSG00000177989	ODF3B	FALSE	FALSE
chr22	50530854	T	C	ENST00000329363	ENSG00000177989	ODF3B	FALSE	FALSE
chr22	50530854	T	G	ENST00000329363	ENSG00000177989	ODF3B	FALSE	FALSE
chr22	50530935	A	C	ENST00000329363	ENSG00000177989	ODF3B	TRUE	FALSE
chr22	50530935	A	G	ENST00000329363	ENSG00000177989	ODF3B	TRUE	FALSE
chr22	50530935	A	T	ENST00000329363	ENSG00000177989	ODF3B	TRUE	FALSE
chr22	50530936	C	A	ENST00000329363	ENSG00000177989	ODF3B	TRUE	FALSE
chr22	50530936	C	G	ENST00000329363	ENSG00000177989	ODF3B	TRUE	FALSE
chr22	50530936	C	T	ENST00000329363	ENSG00000177989	ODF3B	TRUE	FALSE
chr22	50530939	T	A	ENST00000329363	ENSG00000177989	ODF3B	TRUE	TRUE
chr22	50530951	C	A	ENST00000329363	ENSG00000177989	ODF3B	TRUE	TRUE
chr22	50530972	T	A	ENST00000329363	ENSG00000177989	ODF3B	TRUE	TRUE
chr22	50530979	G	C	ENST00000329363	ENSG00000177989	ODF3B	TRUE	TRUE
chr22	50530979	G	T	ENST00000329363	ENSG00000177989	ODF3B	TRUE	TRUE
chr22	50530988	G	T	ENST00000329363	ENSG00000177989	ODF3B	TRUE	TRUE
chr22	50531008	T	A	ENST00000329363	ENSG00000177989	ODF3B	TRUE	TRUE
chr22	50531028	A	T	ENST00000329363	ENSG00000177989	ODF3B	TRUE	TRUE
chr22	50531034	G	T	ENST00000329363	ENSG00000177989	ODF3B	TRUE	TRUE
chr22	50531045	A	C	ENST00000329363	ENSG00000177989	ODF3B	TRUE	TRUE
chr22	50531045	A	T	ENST00000329363	ENSG00000177989	ODF3B	TRUE	TRUE
chr22	50531059	C	A	ENST00000329363	ENSG00000177989	ODF3B	TRUE	FALSE
chr22	50531059	C	G	ENST00000329363	ENSG00000177989	ODF3B	TRUE	FALSE
chr22	50531059	C	T	ENST00000329363	ENSG00000177989	ODF3B	TRUE	FALSE
chr22	50531060	T	A	ENST00000329363	ENSG00000177989	ODF3B	TRUE	FALSE
chr22	50531060	T	C	ENST00000329363	ENSG00000177989	ODF3B	TRUE	FALSE
chr22	50531060	T	G	ENST00000329363	ENSG00000177989	ODF3B	TRUE	FALSE
chr22	50531189	A	C	ENST00000329363	ENSG00000177989	ODF3B	TRUE	FALSE
chr22	50531189	A	G	ENST00000329363	ENSG00000177989	ODF3B	TRUE	FALSE
chr22	50531189	A	T	ENST00000329363	ENSG00000177989	ODF3B	TRUE	FALSE
chr22	50531190	C	A	ENST00000329363	ENSG00000177989	ODF3B	TRUE	FALSE
chr22	50531190	C	G	ENST00000329363	ENSG00000177989	ODF3B	TRUE	FALSE
chr22	50531190	C	T	ENST00000329363	ENSG00000177989	ODF3B	TRUE	FALSE
chr22	50531200	G	A	ENST00000329363	ENSG00000177989	ODF3B	TRUE	TRUE
chr22	50531203	G	A	ENST00000329363	ENSG00000177989	ODF3B	TRUE	TRUE
chr22	50531206	C	A	ENST00000329363	ENSG00000177989	ODF3B	TRUE	TRUE
chr22	50531212	G	A	ENST00000329363	ENSG00000177989	ODF3B	TRUE	TRUE
chr22	50531219	C	T	ENST00000329363	ENSG00000177989	ODF3B	TRUE	TRUE
chr22	50531220	C	T	ENST00000329363	ENSG00000177989	ODF3B	TRUE	TRUE
chr22	50531227	G	A	ENST00000329363	ENSG00000177989	ODF3B	TRUE	TRUE
chr22	50531258	G	C	ENST00000329363	ENSG00000177989	ODF3B	TRUE	TRUE
chr22	50531258	G	T	ENST00000329363	ENSG00000177989	ODF3B	TRUE	TRUE
chr22	50531278	G	A	ENST00000329363	ENSG00000177989	ODF3B	TRUE	TRUE
chr22	50531281	C	A	ENST00000329363	ENSG00000177989	ODF3B	TRUE	TRUE
chr22	50531288	G	C	ENST00000329363	ENSG00000177989	ODF3B	TRUE	TRUE
chr22	50531288	G	T	ENST00000329363	ENSG00000177989	ODF3B	TRUE	TRUE
chr22	50531296	C	A	ENST00000329363	ENSG00000177989	ODF3B	FALSE	FALSE
chr22	50531296	C	G	ENST00000329363	ENSG00000177989	ODF3B	FALSE	FALSE
chr22	50531296	C	T	ENST00000329363	ENSG00000177989	ODF3B	FALSE	FALSE
chr22	50531297	T	A	ENST00000329363	ENSG00000177989	ODF3B	FALSE	FALSE
chr22	50531297	T	C	ENST00000329363	ENSG00000177989	ODF3B	FALSE	FALSE
chr22	50531297	T	G	ENST00000329363	ENSG00000177989	ODF3B	FALSE	FALSE
chr22	50531568	A	C	ENST00000329363	ENSG00000177989	ODF3B	FALSE	FALSE
chr22	50531568	A	G	ENST00000329363	ENSG00000177989	ODF3B	FALSE	FALSE
chr22	50531568	A	T	ENST00000329363	ENSG00000177989	ODF3B	FALSE	FALSE
chr22	50531569	C	A	ENST00000329363	ENSG00000177989	ODF3B	FALSE	FALSE
chr22	50531569	C	G	ENST00000329363	ENSG00000177989	ODF3B	FALSE	FALSE
chr22	50531569	C	T	ENST00000329363	ENSG00000177989	ODF3B	FALSE	FALSE
chr22	50531576	C	A	ENST00000329363	ENSG00000177989	ODF3B
chr22	50531596	G	C	ENST00000329363	ENSG00000177989	ODF3B
chr22	50531596	G	T	ENST00000329363	ENSG00000177989	ODF3B
chr22	50531613	G	C	ENST00000329363	ENSG00000177989	ODF3B
chr22	50531613	G	T	ENST00000329363	ENSG00000177989	ODF3B
chr22	50531622	G	C	ENST00000329363	ENSG00000177989	ODF3B
chr22	50531622	G	T	ENST00000329363	ENSG00000177989	ODF3B
chr22	50531691	G	T	ENST00000329363	ENSG00000177989	ODF3B
chr22	50531702	G	A	ENST00000329363	ENSG00000177989	ODF3B
chr22	50531705	G	A	ENST00000329363	ENSG00000177989	ODF3B
chr22	50531752	G	T	ENST00000329363	ENSG00000177989	ODF3B
chr22	50531769	G	C	ENST00000329363	ENSG00000177989	ODF3B
chr22	50531769	G	T	ENST00000329363	ENSG00000177989	ODF3B
chr22	50531774	C	A	ENST00000329363	ENSG00000177989	ODF3B	FALSE	FALSE
chr22	50531774	C	G	ENST00000329363	ENSG00000177989	ODF3B	FALSE	FALSE
chr22	50531774	C	T	ENST00000329363	ENSG00000177989	ODF3B	FALSE	FALSE
chr22	50531775	T	A	ENST00000329363	ENSG00000177989	ODF3B	FALSE	FALSE
chr22	50531775	T	C	ENST00000329363	ENSG00000177989	ODF3B	FALSE	FALSE
chr22	50531775	T	G	ENST00000329363	ENSG00000177989	ODF3B	FALSE	FALSE
chr22	50531967	A	C	ENST00000329363	ENSG00000177989	ODF3B	FALSE	FALSE
chr22	50531967	A	G	ENST00000329363	ENSG00000177989	ODF3B	FALSE	FALSE
chr22	50531967	A	T	ENST00000329363	ENSG00000177989	ODF3B	FALSE	FALSE
chr22	50531968	C	A	ENST00000329363	ENSG00000177989	ODF3B	FALSE	FALSE
chr22	50531968	C	G	ENST00000329363	ENSG00000177989	ODF3B	FALSE	FALSE
chr22	50531968	C	T	ENST00000329363	ENSG00000177989	ODF3B	FALSE	FALSE
chr22	50531987	T	A	ENST00000329363	ENSG00000177989	ODF3B
chr22	50531988	G	C	ENST00000329363	ENSG00000177989	ODF3B
chr22	50531988	G	T	ENST00000329363	ENSG00000177989	ODF3B
chr22	50531993	T	A	ENST00000329363	ENSG00000177989	ODF3B
chr22	50532008	C	A	ENST00000329363	ENSG00000177989	ODF3B		FALSE
chr22	50532009	G	C	ENST00000329363	ENSG00000177989	ODF3B		FALSE
chr22	50532009	G	T	ENST00000329363	ENSG00000177989	ODF3B		FALSE
chr22	50532048	C	T	ENST00000329363	ENSG00000177989	ODF3B	FALSE	FALSE
chr22	50532049	C	T	ENST00000329363	ENSG00000177989	ODF3B	FALSE	FALSE
chr22	50532060	C	T	ENST00000329363	ENSG00000177989	ODF3B	FALSE	FALSE
chr22	50532061	C	T	ENST00000329363	ENSG00000177989	ODF3B	FALSE	FALSE
chr22	50532070	G	T	ENST00000329363	ENSG00000177989	ODF3B	FALSE	FALSE
chr22	50532112	C	A	ENST00000329363	ENSG00000177989	ODF3B	FALSE	FALSE
chr22	50532112	C	G	ENST00000329363	ENSG00000177989	ODF3B	FALSE	FALSE
chr22	50532112	C	T	ENST00000329363	ENSG00000177989	ODF3B	FALSE	FALSE
chr22	50532113	T	A	ENST00000329363	ENSG00000177989	ODF3B	FALSE	FALSE
chr22	50532113	T	C	ENST00000329363	ENSG00000177989	ODF3B	FALSE	FALSE
chr22	50532113	T	G	ENST00000329363	ENSG00000177989	ODF3B	FALSE	FALSE
chr22	50532475	A	C	ENST00000329363	ENSG00000177989	ODF3B	FALSE	FALSE
chr22	50532475	A	G	ENST00000329363	ENSG00000177989	ODF3B	FALSE	FALSE
chr22	50532475	A	T	ENST00000329363	ENSG00000177989	ODF3B	FALSE	FALSE
chr22	50532476	C	A	ENST00000329363	ENSG00000177989	ODF3B	FALSE	FALSE
chr22	50532476	C	G	ENST00000329363	ENSG00000177989	ODF3B	FALSE	FALSE
chr22	50532476	C	T	ENST00000329363	ENSG00000177989	ODF3B	FALSE	FALSE
chr22	50546250	C	T	ENST00000648057	ENSG00000130487	KLHDC7B	FALSE	FALSE
chr22	50546260	T	A	ENST00000648057	ENSG00000130487	KLHDC7B	FALSE	FALSE
chr22	50546262	G	T	ENST00000648057	ENSG00000130487	KLHDC7B	FALSE	FALSE
chr22	50546281	G	A	ENST00000648057	ENSG00000130487	KLHDC7B	FALSE	FALSE
chr22	50546282	G	A	ENST00000648057	ENSG00000130487	KLHDC7B	FALSE	FALSE
chr22	50546287	G	A	ENST00000648057	ENSG00000130487	KLHDC7B	FALSE	FALSE
chr22	50546288	G	A	ENST00000648057	ENSG00000130487	KLHDC7B	FALSE	FALSE
chr22	50546293	G	A	ENST00000648057	ENSG00000130487	KLHDC7B	FALSE	FALSE
chr22	50546294	G	A	ENST00000648057	ENSG00000130487	KLHDC7B	FALSE	FALSE
chr22	50546311	G	A	ENST00000648057	ENSG00000130487	KLHDC7B	FALSE	FALSE
chr22	50546312	G	A	ENST00000648057	ENSG00000130487	KLHDC7B	FALSE	FALSE
chr22	50546371	T	A	ENST00000648057	ENSG00000130487	KLHDC7B	FALSE	FALSE
chr22	50546371	T	G	ENST00000648057	ENSG00000130487	KLHDC7B	FALSE	FALSE
chr22	50546377	G	A	ENST00000648057	ENSG00000130487	KLHDC7B	FALSE	FALSE
chr22	50546378	G	A	ENST00000648057	ENSG00000130487	KLHDC7B	FALSE	FALSE
chr22	50546397	C	T	ENST00000648057	ENSG00000130487	KLHDC7B	FALSE	FALSE
chr22	50546400	G	T	ENST00000648057	ENSG00000130487	KLHDC7B	FALSE	FALSE
chr22	50546409	G	T	ENST00000648057	ENSG00000130487	KLHDC7B	FALSE	FALSE
chr22	50546436	C	T	ENST00000648057	ENSG00000130487	KLHDC7B	FALSE	FALSE
chr22	50546445	C	T	ENST00000648057	ENSG00000130487	KLHDC7B	FALSE	FALSE
chr22	50546451	G	T	ENST00000648057	ENSG00000130487	KLHDC7B	FALSE	FALSE
chr22	50546454	G	T	ENST00000648057	ENSG00000130487	KLHDC7B	FALSE	FALSE
chr22	50546460	G	T	ENST00000648057	ENSG00000130487	KLHDC7B	FALSE	FALSE
chr22	50546472	C	T	ENST00000648057	ENSG00000130487	KLHDC7B	FALSE	FALSE
chr22	50546478	A	T	ENST00000648057	ENSG00000130487	KLHDC7B	FALSE	FALSE
chr22	50546484	A	T	ENST00000648057	ENSG00000130487	KLHDC7B	FALSE	FALSE
chr22	50546502	G	T	ENST00000648057	ENSG00000130487	KLHDC7B		FALSE
chr22	50546508	C	T	ENST00000648057	ENSG00000130487	KLHDC7B		FALSE
chr22	50546520	C	T	ENST00000648057	ENSG00000130487	KLHDC7B		FALSE
chr22	50546526	A	T	ENST00000648057	ENSG00000130487	KLHDC7B		FALSE
chr22	50546532	G	T	ENST00000648057	ENSG00000130487	KLHDC7B		FALSE
chr22	50546541	G	T	ENST00000648057	ENSG00000130487	KLHDC7B		FALSE
chr22	50546550	C	T	ENST00000648057	ENSG00000130487	KLHDC7B		FALSE
chr22	50546553	C	T	ENST00000648057	ENSG00000130487	KLHDC7B		FALSE
chr22	50546616	A	T	ENST00000648057	ENSG00000130487	KLHDC7B
chr22	50546628	G	T	ENST00000648057	ENSG00000130487	KLHDC7B
chr22	50546631	G	T	ENST00000648057	ENSG00000130487	KLHDC7B
chr22	50546640	A	T	ENST00000648057	ENSG00000130487	KLHDC7B
chr22	50546643	G	T	ENST00000648057	ENSG00000130487	KLHDC7B
chr22	50546650	T	A	ENST00000648057	ENSG00000130487	KLHDC7B
chr22	50546650	T	G	ENST00000648057	ENSG00000130487	KLHDC7B
chr22	50546652	G	T	ENST00000648057	ENSG00000130487	KLHDC7B
chr22	50546655	C	T	ENST00000648057	ENSG00000130487	KLHDC7B
chr22	50546658	C	T	ENST00000648057	ENSG00000130487	KLHDC7B
chr22	50546688	C	T	ENST00000648057	ENSG00000130487	KLHDC7B
chr22	50546694	G	T	ENST00000648057	ENSG00000130487	KLHDC7B
chr22	50546697	G	T	ENST00000648057	ENSG00000130487	KLHDC7B
chr22	50546700	A	T	ENST00000648057	ENSG00000130487	KLHDC7B
chr22	50546703	G	T	ENST00000648057	ENSG00000130487	KLHDC7B
chr22	50546742	G	T	ENST00000648057	ENSG00000130487	KLHDC7B
chr22	50546802	G	T	ENST00000648057	ENSG00000130487	KLHDC7B
chr22	50546808	G	T	ENST00000648057	ENSG00000130487	KLHDC7B
chr22	50546814	G	T	ENST00000648057	ENSG00000130487	KLHDC7B
chr22	50546844	C	T	ENST00000648057	ENSG00000130487	KLHDC7B
chr22	50546865	C	T	ENST00000648057	ENSG00000130487	KLHDC7B
chr22	50546868	C	T	ENST00000648057	ENSG00000130487	KLHDC7B
chr22	50546884	G	A	ENST00000648057	ENSG00000130487	KLHDC7B
chr22	50546885	G	A	ENST00000648057	ENSG00000130487	KLHDC7B
chr22	50546886	C	T	ENST00000648057	ENSG00000130487	KLHDC7B
chr22	50546905	C	A	ENST00000648057	ENSG00000130487	KLHDC7B
chr22	50546911	C	A	ENST00000648057	ENSG00000130487	KLHDC7B
chr22	50546919	A	T	ENST00000648057	ENSG00000130487	KLHDC7B
chr22	50546956	C	A	ENST00000648057	ENSG00000130487	KLHDC7B
chr22	50546958	G	T	ENST00000648057	ENSG00000130487	KLHDC7B
chr22	50546964	A	T	ENST00000648057	ENSG00000130487	KLHDC7B
chr22	50546982	A	T	ENST00000648057	ENSG00000130487	KLHDC7B
chr22	50547022	G	A	ENST00000648057	ENSG00000130487	KLHDC7B
chr22	50547023	G	A	ENST00000648057	ENSG00000130487	KLHDC7B
chr22	50547078	G	T	ENST00000648057	ENSG00000130487	KLHDC7B
chr22	50547093	C	T	ENST00000648057	ENSG00000130487	KLHDC7B
chr22	50547096	G	T	ENST00000648057	ENSG00000130487	KLHDC7B
chr22	50547135	C	T	ENST00000648057	ENSG00000130487	KLHDC7B
chr22	50547147	C	T	ENST00000648057	ENSG00000130487	KLHDC7B
chr22	50547153	G	T	ENST00000648057	ENSG00000130487	KLHDC7B
chr22	50547168	A	T	ENST00000648057	ENSG00000130487	KLHDC7B
chr22	50547178	G	A	ENST00000648057	ENSG00000130487	KLHDC7B
chr22	50547179	G	A	ENST00000648057	ENSG00000130487	KLHDC7B
chr22	50547186	G	T	ENST00000648057	ENSG00000130487	KLHDC7B
chr22	50547193	C	A	ENST00000648057	ENSG00000130487	KLHDC7B
chr22	50547210	G	T	ENST00000648057	ENSG00000130487	KLHDC7B
chr22	50547213	G	T	ENST00000648057	ENSG00000130487	KLHDC7B
chr22	50547220	G	A	ENST00000648057	ENSG00000130487	KLHDC7B
chr22	50547221	G	A	ENST00000648057	ENSG00000130487	KLHDC7B
chr22	50547226	G	A	ENST00000648057	ENSG00000130487	KLHDC7B
chr22	50547227	G	A	ENST00000648057	ENSG00000130487	KLHDC7B
chr22	50547237	G	T	ENST00000648057	ENSG00000130487	KLHDC7B
chr22	50547289	G	A	ENST00000648057	ENSG00000130487	KLHDC7B
chr22	50547290	G	A	ENST00000648057	ENSG00000130487	KLHDC7B
chr22	50547294	G	T	ENST00000648057	ENSG00000130487	KLHDC7B
chr22	50547306	C	T	ENST00000648057	ENSG00000130487	KLHDC7B
chr22	50547322	C	A	ENST00000648057	ENSG00000130487	KLHDC7B
chr22	50547327	C	T	ENST00000648057	ENSG00000130487	KLHDC7B
chr22	50547353	C	A	ENST00000648057	ENSG00000130487	KLHDC7B
chr22	50547353	C	G	ENST00000648057	ENSG00000130487	KLHDC7B
chr22	50547363	G	T	ENST00000648057	ENSG00000130487	KLHDC7B
chr22	50547384	C	T	ENST00000648057	ENSG00000130487	KLHDC7B
chr22	50547429	G	T	ENST00000648057	ENSG00000130487	KLHDC7B
chr22	50547432	C	T	ENST00000648057	ENSG00000130487	KLHDC7B
chr22	50547438	A	T	ENST00000648057	ENSG00000130487	KLHDC7B
chr22	50547483	G	T	ENST00000648057	ENSG00000130487	KLHDC7B
chr22	50547540	G	T	ENST00000648057	ENSG00000130487	KLHDC7B
chr22	50547565	C	A	ENST00000648057	ENSG00000130487	KLHDC7B
chr22	50547565	C	G	ENST00000648057	ENSG00000130487	KLHDC7B
chr22	50547574	T	A	ENST00000648057	ENSG00000130487	KLHDC7B
chr22	50547582	G	T	ENST00000648057	ENSG00000130487	KLHDC7B
chr22	50547591	C	T	ENST00000648057	ENSG00000130487	KLHDC7B
chr22	50547609	G	T	ENST00000648057	ENSG00000130487	KLHDC7B
chr22	50547618	A	T	ENST00000648057	ENSG00000130487	KLHDC7B
chr22	50547640	C	A	ENST00000648057	ENSG00000130487	KLHDC7B
chr22	50547640	C	G	ENST00000648057	ENSG00000130487	KLHDC7B
chr22	50547646	C	A	ENST00000648057	ENSG00000130487	KLHDC7B
chr22	50547646	C	G	ENST00000648057	ENSG00000130487	KLHDC7B
chr22	50547651	C	T	ENST00000648057	ENSG00000130487	KLHDC7B
chr22	50547658	T	A	ENST00000648057	ENSG00000130487	KLHDC7B
chr22	50547658	T	G	ENST00000648057	ENSG00000130487	KLHDC7B
chr22	50547664	C	A	ENST00000648057	ENSG00000130487	KLHDC7B
chr22	50547664	C	G	ENST00000648057	ENSG00000130487	KLHDC7B
chr22	50547676	C	A	ENST00000648057	ENSG00000130487	KLHDC7B
chr22	50547676	C	G	ENST00000648057	ENSG00000130487	KLHDC7B
chr22	50547700	C	A	ENST00000648057	ENSG00000130487	KLHDC7B
chr22	50547700	C	G	ENST00000648057	ENSG00000130487	KLHDC7B
chr22	50547712	C	A	ENST00000648057	ENSG00000130487	KLHDC7B
chr22	50547712	C	G	ENST00000648057	ENSG00000130487	KLHDC7B
chr22	50547724	C	A	ENST00000648057	ENSG00000130487	KLHDC7B
chr22	50547724	C	G	ENST00000648057	ENSG00000130487	KLHDC7B
chr22	50547736	C	A	ENST00000648057	ENSG00000130487	KLHDC7B
chr22	50547736	C	G	ENST00000648057	ENSG00000130487	KLHDC7B
chr22	50547742	C	A	ENST00000648057	ENSG00000130487	KLHDC7B
chr22	50547742	C	G	ENST00000648057	ENSG00000130487	KLHDC7B
chr22	50547754	C	A	ENST00000648057	ENSG00000130487	KLHDC7B
chr22	50547754	C	G	ENST00000648057	ENSG00000130487	KLHDC7B
chr22	50547778	C	A	ENST00000648057	ENSG00000130487	KLHDC7B
chr22	50547778	C	G	ENST00000648057	ENSG00000130487	KLHDC7B
chr22	50547790	C	A	ENST00000648057	ENSG00000130487	KLHDC7B
chr22	50547790	C	G	ENST00000648057	ENSG00000130487	KLHDC7B
chr22	50548039	C	A	ENST00000648057	ENSG00000130487	KLHDC7B
chr22	50548039	C	G	ENST00000648057	ENSG00000130487	KLHDC7B
chr22	50548087	C	A	ENST00000648057	ENSG00000130487	KLHDC7B
chr22	50548087	C	G	ENST00000648057	ENSG00000130487	KLHDC7B
chr22	50548089	A	T	ENST00000648057	ENSG00000130487	KLHDC7B
chr22	50548095	C	T	ENST00000648057	ENSG00000130487	KLHDC7B
chr22	50548098	G	T	ENST00000648057	ENSG00000130487	KLHDC7B
chr22	50548124	C	A	ENST00000648057	ENSG00000130487	KLHDC7B
chr22	50548124	C	G	ENST00000648057	ENSG00000130487	KLHDC7B
chr22	50548125	C	T	ENST00000648057	ENSG00000130487	KLHDC7B
chr22	50548128	G	T	ENST00000648057	ENSG00000130487	KLHDC7B
chr22	50548134	C	T	ENST00000648057	ENSG00000130487	KLHDC7B	TRUE	TRUE
chr22	50548141	C	A	ENST00000648057	ENSG00000130487	KLHDC7B	TRUE	TRUE
chr22	50548141	C	G	ENST00000648057	ENSG00000130487	KLHDC7B	TRUE	TRUE
chr22	50548150	G	A	ENST00000648057	ENSG00000130487	KLHDC7B	TRUE	TRUE
chr22	50548151	G	A	ENST00000648057	ENSG00000130487	KLHDC7B	TRUE	TRUE
chr22	50548152	G	T	ENST00000648057	ENSG00000130487	KLHDC7B	TRUE	TRUE
chr22	50548176	A	T	ENST00000648057	ENSG00000130487	KLHDC7B	TRUE	TRUE
chr22	50548197	C	T	ENST00000648057	ENSG00000130487	KLHDC7B	TRUE	TRUE
chr22	50548209	C	T	ENST00000648057	ENSG00000130487	KLHDC7B	TRUE	TRUE
chr22	50548272	G	T	ENST00000648057	ENSG00000130487	KLHDC7B	TRUE	TRUE
chr22	50548278	A	T	ENST00000648057	ENSG00000130487	KLHDC7B	TRUE	TRUE
chr22	50548297	C	A	ENST00000648057	ENSG00000130487	KLHDC7B	TRUE	TRUE
chr22	50548297	C	G	ENST00000648057	ENSG00000130487	KLHDC7B	TRUE	TRUE
chr22	50548338	G	T	ENST00000648057	ENSG00000130487	KLHDC7B	TRUE	TRUE
chr22	50548344	G	T	ENST00000648057	ENSG00000130487	KLHDC7B	TRUE	TRUE
chr22	50548350	C	T	ENST00000648057	ENSG00000130487	KLHDC7B	TRUE	TRUE
chr22	50548356	C	T	ENST00000648057	ENSG00000130487	KLHDC7B	TRUE	TRUE
chr22	50548362	A	T	ENST00000648057	ENSG00000130487	KLHDC7B	TRUE	TRUE
chr22	50548371	G	T	ENST00000648057	ENSG00000130487	KLHDC7B	TRUE	TRUE
chr22	50548380	G	T	ENST00000648057	ENSG00000130487	KLHDC7B	TRUE	TRUE
chr22	50548384	C	A	ENST00000648057	ENSG00000130487	KLHDC7B	TRUE	TRUE
chr22	50548413	A	T	ENST00000648057	ENSG00000130487	KLHDC7B	TRUE	TRUE
chr22	50548416	G	T	ENST00000648057	ENSG00000130487	KLHDC7B	TRUE	TRUE
chr22	50548419	G	T	ENST00000648057	ENSG00000130487	KLHDC7B	TRUE	TRUE
chr22	50548422	G	T	ENST00000648057	ENSG00000130487	KLHDC7B	TRUE	TRUE
chr22	50548431	G	T	ENST00000648057	ENSG00000130487	KLHDC7B	TRUE	TRUE
chr22	50548434	A	T	ENST00000648057	ENSG00000130487	KLHDC7B	TRUE	TRUE
chr22	50548455	C	T	ENST00000648057	ENSG00000130487	KLHDC7B	TRUE	TRUE
chr22	50548482	C	T	ENST00000648057	ENSG00000130487	KLHDC7B	TRUE	TRUE
chr22	50548494	C	T	ENST00000648057	ENSG00000130487	KLHDC7B	TRUE	TRUE
chr22	50548537	C	A	ENST00000648057	ENSG00000130487	KLHDC7B	TRUE	TRUE
chr22	50548537	C	G	ENST00000648057	ENSG00000130487	KLHDC7B	TRUE	TRUE
chr22	50548539	C	T	ENST00000648057	ENSG00000130487	KLHDC7B	TRUE	TRUE
chr22	50548551	C	T	ENST00000648057	ENSG00000130487	KLHDC7B	TRUE	TRUE
chr22	50548560	A	T	ENST00000648057	ENSG00000130487	KLHDC7B	TRUE	TRUE
chr22	50548574	C	A	ENST00000648057	ENSG00000130487	KLHDC7B	TRUE	TRUE
chr22	50548575	G	T	ENST00000648057	ENSG00000130487	KLHDC7B	TRUE	TRUE
chr22	50548591	C	A	ENST00000648057	ENSG00000130487	KLHDC7B	TRUE	TRUE
chr22	50548593	G	T	ENST00000648057	ENSG00000130487	KLHDC7B	TRUE	TRUE
chr22	50548596	C	T	ENST00000648057	ENSG00000130487	KLHDC7B	TRUE	TRUE
chr22	50548599	G	T	ENST00000648057	ENSG00000130487	KLHDC7B	TRUE	TRUE
chr22	50548618	C	A	ENST00000648057	ENSG00000130487	KLHDC7B	TRUE	TRUE
chr22	50548629	C	T	ENST00000648057	ENSG00000130487	KLHDC7B	TRUE	TRUE
chr22	50548635	G	T	ENST00000648057	ENSG00000130487	KLHDC7B	TRUE	TRUE
chr22	50548647	G	T	ENST00000648057	ENSG00000130487	KLHDC7B	TRUE	TRUE
chr22	50548686	G	T	ENST00000648057	ENSG00000130487	KLHDC7B	TRUE	TRUE
chr22	50548689	A	T	ENST00000648057	ENSG00000130487	KLHDC7B	TRUE	TRUE
chr22	50548692	C	T	ENST00000648057	ENSG00000130487	KLHDC7B	TRUE	TRUE
chr22	50548695	G	T	ENST00000648057	ENSG00000130487	KLHDC7B	TRUE	TRUE
chr22	50548698	G	T	ENST00000648057	ENSG00000130487	KLHDC7B	TRUE	TRUE
chr22	50548707	A	T	ENST00000648057	ENSG00000130487	KLHDC7B	TRUE	TRUE
chr22	50548725	C	T	ENST00000648057	ENSG00000130487	KLHDC7B	TRUE	TRUE
chr22	50548741	G	A	ENST00000648057	ENSG00000130487	KLHDC7B
chr22	50548742	G	A	ENST00000648057	ENSG00000130487	KLHDC7B
chr22	50548752	G	T	ENST00000648057	ENSG00000130487	KLHDC7B
chr22	50548764	A	T	ENST00000648057	ENSG00000130487	KLHDC7B
chr22	50548785	G	T	ENST00000648057	ENSG00000130487	KLHDC7B
chr22	50548835	C	A	ENST00000648057	ENSG00000130487	KLHDC7B	TRUE	TRUE
chr22	50548857	C	T	ENST00000648057	ENSG00000130487	KLHDC7B	TRUE	TRUE
chr22	50548860	C	T	ENST00000648057	ENSG00000130487	KLHDC7B	TRUE	TRUE
chr22	50548866	G	T	ENST00000648057	ENSG00000130487	KLHDC7B	TRUE	TRUE
chr22	50548869	G	T	ENST00000648057	ENSG00000130487	KLHDC7B	TRUE	TRUE
chr22	50548884	C	T	ENST00000648057	ENSG00000130487	KLHDC7B	TRUE	TRUE
chr22	50548887	G	T	ENST00000648057	ENSG00000130487	KLHDC7B	TRUE	TRUE
chr22	50548895	C	A	ENST00000648057	ENSG00000130487	KLHDC7B	TRUE	TRUE
chr22	50548895	C	G	ENST00000648057	ENSG00000130487	KLHDC7B	TRUE	TRUE
chr22	50548920	C	T	ENST00000648057	ENSG00000130487	KLHDC7B	TRUE	TRUE
chr22	50548929	G	T	ENST00000648057	ENSG00000130487	KLHDC7B	TRUE	TRUE
chr22	50548940	C	A	ENST00000648057	ENSG00000130487	KLHDC7B	TRUE	TRUE
chr22	50548946	C	A	ENST00000648057	ENSG00000130487	KLHDC7B	TRUE	TRUE
chr22	50548946	C	G	ENST00000648057	ENSG00000130487	KLHDC7B	TRUE	TRUE
chr22	50548971	G	T	ENST00000648057	ENSG00000130487	KLHDC7B	TRUE	TRUE
chr22	50549042	C	A	ENST00000648057	ENSG00000130487	KLHDC7B	TRUE	TRUE
chr22	50549042	C	G	ENST00000648057	ENSG00000130487	KLHDC7B	TRUE	TRUE
chr22	50549043	C	T	ENST00000648057	ENSG00000130487	KLHDC7B	TRUE	TRUE
chr22	50549056	C	A	ENST00000648057	ENSG00000130487	KLHDC7B	TRUE	TRUE
chr22	50549056	C	G	ENST00000648057	ENSG00000130487	KLHDC7B	TRUE	TRUE
chr22	50549082	G	T	ENST00000648057	ENSG00000130487	KLHDC7B	TRUE	TRUE
chr22	50549085	G	T	ENST00000648057	ENSG00000130487	KLHDC7B	TRUE	TRUE
chr22	50549151	G	T	ENST00000648057	ENSG00000130487	KLHDC7B	TRUE	TRUE
chr22	50549161	G	A	ENST00000648057	ENSG00000130487	KLHDC7B	TRUE	TRUE
chr22	50549162	G	A	ENST00000648057	ENSG00000130487	KLHDC7B	TRUE	TRUE
chr22	50549175	C	T	ENST00000648057	ENSG00000130487	KLHDC7B	TRUE	TRUE
chr22	50549184	G	T	ENST00000648057	ENSG00000130487	KLHDC7B	TRUE	TRUE
chr22	50549187	G	T	ENST00000648057	ENSG00000130487	KLHDC7B	TRUE	TRUE
chr22	50549207	C	A	ENST00000648057	ENSG00000130487	KLHDC7B	TRUE	TRUE
chr22	50549216	C	A	ENST00000648057	ENSG00000130487	KLHDC7B	TRUE	TRUE
chr22	50549231	C	A	ENST00000648057	ENSG00000130487	KLHDC7B	TRUE	TRUE
chr22	50549231	C	G	ENST00000648057	ENSG00000130487	KLHDC7B	TRUE	TRUE
chr22	50549268	A	T	ENST00000648057	ENSG00000130487	KLHDC7B	TRUE	TRUE
chr22	50549279	C	A	ENST00000648057	ENSG00000130487	KLHDC7B	TRUE	TRUE
chr22	50549286	G	T	ENST00000648057	ENSG00000130487	KLHDC7B	TRUE	TRUE
chr22	50549297	C	A	ENST00000648057	ENSG00000130487	KLHDC7B	TRUE	TRUE
chr22	50549300	C	A	ENST00000648057	ENSG00000130487	KLHDC7B	TRUE	TRUE
chr22	50549300	C	G	ENST00000648057	ENSG00000130487	KLHDC7B	TRUE	TRUE
chr22	50549320	G	A	ENST00000648057	ENSG00000130487	KLHDC7B	TRUE	TRUE
chr22	50549321	G	A	ENST00000648057	ENSG00000130487	KLHDC7B	TRUE	TRUE
chr22	50549325	C	T	ENST00000648057	ENSG00000130487	KLHDC7B	TRUE	TRUE
chr22	50549340	C	T	ENST00000648057	ENSG00000130487	KLHDC7B	TRUE	TRUE
chr22	50549343	C	T	ENST00000648057	ENSG00000130487	KLHDC7B	TRUE	TRUE
chr22	50549349	C	T	ENST00000648057	ENSG00000130487	KLHDC7B	TRUE	TRUE
chr22	50549355	C	T	ENST00000648057	ENSG00000130487	KLHDC7B	TRUE	TRUE
chr22	50549361	A	T	ENST00000648057	ENSG00000130487	KLHDC7B	TRUE	TRUE
chr22	50549390	T	A	ENST00000648057	ENSG00000130487	KLHDC7B	TRUE	TRUE
chr22	50549390	T	G	ENST00000648057	ENSG00000130487	KLHDC7B	TRUE	TRUE
chr22	50549403	G	T	ENST00000648057	ENSG00000130487	KLHDC7B	TRUE	TRUE
chr22	50549408	C	A	ENST00000648057	ENSG00000130487	KLHDC7B	TRUE	TRUE
chr22	50549414	C	A	ENST00000648057	ENSG00000130487	KLHDC7B	TRUE	TRUE
chr22	50549414	C	G	ENST00000648057	ENSG00000130487	KLHDC7B	TRUE	TRUE
chr22	50549421	G	T	ENST00000648057	ENSG00000130487	KLHDC7B	TRUE	TRUE
chr22	50549426	C	A	ENST00000648057	ENSG00000130487	KLHDC7B	TRUE	TRUE
chr22	50549429	C	A	ENST00000648057	ENSG00000130487	KLHDC7B	TRUE	TRUE
chr22	50549429	C	G	ENST00000648057	ENSG00000130487	KLHDC7B	TRUE	TRUE
chr22	50549436	C	T	ENST00000648057	ENSG00000130487	KLHDC7B	TRUE	TRUE
chr22	50549449	G	A	ENST00000648057	ENSG00000130487	KLHDC7B	TRUE	TRUE
chr22	50549450	G	A	ENST00000648057	ENSG00000130487	KLHDC7B	TRUE	TRUE
chr22	50549496	G	T	ENST00000648057	ENSG00000130487	KLHDC7B	TRUE	TRUE
chr22	50549510	C	A	ENST00000648057	ENSG00000130487	KLHDC7B	TRUE	TRUE
chr22	50549525	C	A	ENST00000648057	ENSG00000130487	KLHDC7B	TRUE	TRUE
chr22	50549525	C	G	ENST00000648057	ENSG00000130487	KLHDC7B	TRUE	TRUE
chr22	50549549	C	A	ENST00000648057	ENSG00000130487	KLHDC7B	TRUE	TRUE
chr22	50549549	C	G	ENST00000648057	ENSG00000130487	KLHDC7B	TRUE	TRUE
chr22	50549564	C	A	ENST00000648057	ENSG00000130487	KLHDC7B	TRUE	TRUE
chr22	50549564	C	G	ENST00000648057	ENSG00000130487	KLHDC7B	TRUE	TRUE
chr22	50549574	A	T	ENST00000648057	ENSG00000130487	KLHDC7B	TRUE	TRUE
chr22	50549584	G	A	ENST00000648057	ENSG00000130487	KLHDC7B	TRUE	TRUE
chr22	50549585	G	A	ENST00000648057	ENSG00000130487	KLHDC7B	TRUE	TRUE
chr22	50549589	G	T	ENST00000648057	ENSG00000130487	KLHDC7B	TRUE	TRUE
chr22	50549594	C	A	ENST00000648057	ENSG00000130487	KLHDC7B	TRUE	TRUE
chr22	50549600	C	A	ENST00000648057	ENSG00000130487	KLHDC7B	TRUE	TRUE
chr22	50549600	C	G	ENST00000648057	ENSG00000130487	KLHDC7B	TRUE	TRUE
chr22	50549654	C	A	ENST00000648057	ENSG00000130487	KLHDC7B	TRUE	TRUE
chr22	50549654	C	G	ENST00000648057	ENSG00000130487	KLHDC7B	TRUE	TRUE
chr22	50549699	C	A	ENST00000648057	ENSG00000130487	KLHDC7B	TRUE	TRUE
chr22	50549699	C	G	ENST00000648057	ENSG00000130487	KLHDC7B	TRUE	TRUE
chr22	50549719	G	A	ENST00000648057	ENSG00000130487	KLHDC7B
chr22	50549720	G	A	ENST00000648057	ENSG00000130487	KLHDC7B
chr22	50549768	C	A	ENST00000648057	ENSG00000130487	KLHDC7B
chr22	50549792	C	A	ENST00000648057	ENSG00000130487	KLHDC7B
chr22	50549792	C	G	ENST00000648057	ENSG00000130487	KLHDC7B
chr22	50549795	C	A	ENST00000648057	ENSG00000130487	KLHDC7B
chr22	50549805	C	T	ENST00000648057	ENSG00000130487	KLHDC7B	TRUE	TRUE
chr22	50549844	C	T	ENST00000648057	ENSG00000130487	KLHDC7B	TRUE	TRUE
chr22	50549850	C	T	ENST00000648057	ENSG00000130487	KLHDC7B	TRUE	TRUE
chr22	50549856	A	T	ENST00000648057	ENSG00000130487	KLHDC7B	TRUE	TRUE
chr22	50549859	G	T	ENST00000648057	ENSG00000130487	KLHDC7B	TRUE	TRUE
chr22	50549865	C	T	ENST00000648057	ENSG00000130487	KLHDC7B	TRUE	TRUE
chr22	50549878	T	A	ENST00000648057	ENSG00000130487	KLHDC7B	TRUE	TRUE
chr22	50549925	G	T	ENST00000648057	ENSG00000130487	KLHDC7B	TRUE	TRUE
chr22	50549937	C	T	ENST00000648057	ENSG00000130487	KLHDC7B	TRUE	TRUE
chr22	50549944	C	A	ENST00000648057	ENSG00000130487	KLHDC7B	TRUE	TRUE
chr22	50549944	C	G	ENST00000648057	ENSG00000130487	KLHDC7B	TRUE	TRUE
chr22	50551256	G	A	ENST00000406915	ENSG00000217442	SYCE3	FALSE	FALSE
chr22	50551259	T	A	ENST00000406915	ENSG00000217442	SYCE3	FALSE	FALSE
chr22	50551265	C	A	ENST00000406915	ENSG00000217442	SYCE3	FALSE	FALSE
chr22	50551277	C	A	ENST00000406915	ENSG00000217442	SYCE3	FALSE	FALSE
chr22	50551280	G	A	ENST00000406915	ENSG00000217442	SYCE3	FALSE	FALSE
chr22	50551281	C	T	ENST00000406915	ENSG00000217442	SYCE3	FALSE	FALSE
chr22	50551282	C	T	ENST00000406915	ENSG00000217442	SYCE3	FALSE	FALSE
chr22	50551289	T	A	ENST00000406915	ENSG00000217442	SYCE3	FALSE	FALSE
chr22	50551292	C	A	ENST00000406915	ENSG00000217442	SYCE3	FALSE	FALSE
chr22	50551298	C	A	ENST00000406915	ENSG00000217442	SYCE3	FALSE	FALSE
chr22	50551301	C	A	ENST00000406915	ENSG00000217442	SYCE3	FALSE	FALSE
chr22	50551304	T	A	ENST00000406915	ENSG00000217442	SYCE3	FALSE	FALSE
chr22	50551305	G	T	ENST00000406915	ENSG00000217442	SYCE3	FALSE	FALSE
chr22	50551325	C	A	ENST00000406915	ENSG00000217442	SYCE3	FALSE	FALSE
chr22	50551343	C	A	ENST00000406915	ENSG00000217442	SYCE3	FALSE	FALSE
chr22	50551380	A	C	ENST00000406915	ENSG00000217442	SYCE3	FALSE	FALSE
chr22	50551380	A	T	ENST00000406915	ENSG00000217442	SYCE3	FALSE	FALSE
chr22	50551389	C	T	ENST00000406915	ENSG00000217442	SYCE3	FALSE	FALSE
chr22	50551390	C	T	ENST00000406915	ENSG00000217442	SYCE3	FALSE	FALSE
chr22	50551400	G	A	ENST00000406915	ENSG00000217442	SYCE3	FALSE	FALSE
chr22	50551403	C	A	ENST00000406915	ENSG00000217442	SYCE3	TRUE	FALSE
chr22	50551403	C	G	ENST00000406915	ENSG00000217442	SYCE3	TRUE	FALSE
chr22	50551403	C	T	ENST00000406915	ENSG00000217442	SYCE3	TRUE	FALSE
chr22	50551404	T	A	ENST00000406915	ENSG00000217442	SYCE3	TRUE	FALSE
chr22	50551404	T	C	ENST00000406915	ENSG00000217442	SYCE3	TRUE	FALSE
chr22	50551404	T	G	ENST00000406915	ENSG00000217442	SYCE3	TRUE	FALSE
chr22	50556295	A	C	ENST00000406915	ENSG00000217442	SYCE3	TRUE	FALSE
chr22	50556295	A	G	ENST00000406915	ENSG00000217442	SYCE3	TRUE	FALSE
chr22	50556295	A	T	ENST00000406915	ENSG00000217442	SYCE3	TRUE	FALSE
chr22	50556296	C	A	ENST00000406915	ENSG00000217442	SYCE3	TRUE	FALSE
chr22	50556296	C	G	ENST00000406915	ENSG00000217442	SYCE3	TRUE	FALSE
chr22	50556296	C	T	ENST00000406915	ENSG00000217442	SYCE3	TRUE	FALSE
chr22	50556299	G	C	ENST00000406915	ENSG00000217442	SYCE3	FALSE	FALSE
chr22	50556299	G	T	ENST00000406915	ENSG00000217442	SYCE3	FALSE	FALSE
chr22	50556306	T	A	ENST00000406915	ENSG00000217442	SYCE3	FALSE	FALSE
chr22	50556309	C	A	ENST00000406915	ENSG00000217442	SYCE3	FALSE	FALSE
chr22	50556315	C	A	ENST00000406915	ENSG00000217442	SYCE3	FALSE	FALSE
chr22	50556318	C	A	ENST00000406915	ENSG00000217442	SYCE3	FALSE	FALSE
chr22	50556320	A	C	ENST00000406915	ENSG00000217442	SYCE3	FALSE	FALSE
chr22	50556320	A	T	ENST00000406915	ENSG00000217442	SYCE3	FALSE	FALSE
chr22	50556327	T	A	ENST00000406915	ENSG00000217442	SYCE3	FALSE	FALSE
chr22	50556330	C	A	ENST00000406915	ENSG00000217442	SYCE3	FALSE	FALSE
chr22	50556332	A	T	ENST00000406915	ENSG00000217442	SYCE3	FALSE	FALSE
chr22	50556339	T	A	ENST00000406915	ENSG00000217442	SYCE3	FALSE	FALSE
chr22	50556350	G	C	ENST00000406915	ENSG00000217442	SYCE3	TRUE	FALSE
chr22	50556350	G	T	ENST00000406915	ENSG00000217442	SYCE3	TRUE	FALSE
chr22	50556360	T	A	ENST00000406915	ENSG00000217442	SYCE3	FALSE	FALSE
chr22	50556373	A	C	ENST00000406915	ENSG00000217442	SYCE3	FALSE	FALSE
chr22	50556373	A	T	ENST00000406915	ENSG00000217442	SYCE3	FALSE	FALSE
chr22	50556381	T	A	ENST00000406915	ENSG00000217442	SYCE3	FALSE	FALSE
chr22	50556384	C	A	ENST00000406915	ENSG00000217442	SYCE3	FALSE	FALSE
chr22	50556387	C	A	ENST00000406915	ENSG00000217442	SYCE3	FALSE	FALSE
chr22	50556406	C	A	ENST00000406915	ENSG00000217442	SYCE3	TRUE	FALSE
chr22	50556406	C	G	ENST00000406915	ENSG00000217442	SYCE3	TRUE	FALSE
chr22	50556406	C	T	ENST00000406915	ENSG00000217442	SYCE3	TRUE	FALSE
chr22	50556407	T	A	ENST00000406915	ENSG00000217442	SYCE3	TRUE	FALSE
chr22	50556407	T	C	ENST00000406915	ENSG00000217442	SYCE3	TRUE	FALSE
chr22	50556407	T	G	ENST00000406915	ENSG00000217442	SYCE3	TRUE	FALSE
chr22	50562856	A	C	ENST00000406915	ENSG00000217442	SYCE3	FALSE	FALSE
chr22	50562856	A	G	ENST00000406915	ENSG00000217442	SYCE3	FALSE	FALSE
chr22	50562856	A	T	ENST00000406915	ENSG00000217442	SYCE3	FALSE	FALSE
chr22	50562857	C	A	ENST00000406915	ENSG00000217442	SYCE3	FALSE	FALSE
chr22	50562857	C	G	ENST00000406915	ENSG00000217442	SYCE3	FALSE	FALSE
chr22	50562857	C	T	ENST00000406915	ENSG00000217442	SYCE3	FALSE	FALSE
chr22	50569082	C	A	ENST00000312108	ENSG00000205560	CPT1B	TRUE	FALSE
chr22	50569082	C	G	ENST00000312108	ENSG00000205560	CPT1B	TRUE	FALSE
chr22	50569082	C	T	ENST00000312108	ENSG00000205560	CPT1B	FALSE	FALSE
chr22	50569083	T	A	ENST00000312108	ENSG00000205560	CPT1B	TRUE	FALSE
chr22	50569083	T	C	ENST00000312108	ENSG00000205560	CPT1B	FALSE	FALSE
chr22	50569083	T	G	ENST00000312108	ENSG00000205560	CPT1B	TRUE	FALSE
chr22	50569334	A	C	ENST00000312108	ENSG00000205560	CPT1B	TRUE	FALSE
chr22	50569334	A	G	ENST00000312108	ENSG00000205560	CPT1B	TRUE	FALSE
chr22	50569334	A	T	ENST00000312108	ENSG00000205560	CPT1B	TRUE	FALSE
chr22	50569335	C	A	ENST00000312108	ENSG00000205560	CPT1B	TRUE	FALSE
chr22	50569335	C	G	ENST00000312108	ENSG00000205560	CPT1B	TRUE	FALSE
chr22	50569335	C	T	ENST00000312108	ENSG00000205560	CPT1B	TRUE	FALSE
chr22	50569344	G	C	ENST00000312108	ENSG00000205560	CPT1B	FALSE	FALSE
chr22	50569344	G	T	ENST00000312108	ENSG00000205560	CPT1B	FALSE	FALSE
chr22	50569352	T	A	ENST00000312108	ENSG00000205560	CPT1B	FALSE	FALSE
chr22	50569361	G	A	ENST00000312108	ENSG00000205560	CPT1B	FALSE	FALSE
chr22	50569391	T	A	ENST00000312108	ENSG00000205560	CPT1B	FALSE	FALSE
chr22	50569406	C	A	ENST00000312108	ENSG00000205560	CPT1B	FALSE	FALSE
chr22	50569415	G	A	ENST00000312108	ENSG00000205560	CPT1B	FALSE	FALSE
chr22	50569422	C	A	ENST00000312108	ENSG00000205560	CPT1B	TRUE	FALSE
chr22	50569422	C	G	ENST00000312108	ENSG00000205560	CPT1B	TRUE	FALSE
chr22	50569422	C	T	ENST00000312108	ENSG00000205560	CPT1B	TRUE	FALSE
chr22	50569423	T	A	ENST00000312108	ENSG00000205560	CPT1B	TRUE	FALSE
chr22	50569423	T	C	ENST00000312108	ENSG00000205560	CPT1B	TRUE	FALSE
chr22	50569423	T	G	ENST00000312108	ENSG00000205560	CPT1B	TRUE	FALSE
chr22	50569574	A	C	ENST00000312108	ENSG00000205560	CPT1B	TRUE	TRUE
chr22	50569574	A	G	ENST00000312108	ENSG00000205560	CPT1B	TRUE	FALSE
chr22	50569574	A	T	ENST00000312108	ENSG00000205560	CPT1B	TRUE	TRUE
chr22	50569575	C	A	ENST00000312108	ENSG00000205560	CPT1B	TRUE	TRUE
chr22	50569575	C	G	ENST00000312108	ENSG00000205560	CPT1B	TRUE	TRUE
chr22	50569575	C	T	ENST00000312108	ENSG00000205560	CPT1B	TRUE	TRUE
chr22	50569581	C	A	ENST00000312108	ENSG00000205560	CPT1B	FALSE	FALSE
chr22	50569583	G	C	ENST00000312108	ENSG00000205560	CPT1B	FALSE	FALSE
chr22	50569583	G	T	ENST00000312108	ENSG00000205560	CPT1B	FALSE	FALSE
chr22	50569589	G	C	ENST00000312108	ENSG00000205560	CPT1B	FALSE	FALSE
chr22	50569589	G	T	ENST00000312108	ENSG00000205560	CPT1B	FALSE	FALSE
chr22	50569596	T	A	ENST00000312108	ENSG00000205560	CPT1B	FALSE	FALSE
chr22	50569626	C	A	ENST00000312108	ENSG00000205560	CPT1B	FALSE	FALSE
chr22	50569639	G	C	ENST00000312108	ENSG00000205560	CPT1B	TRUE	TRUE
chr22	50569639	G	T	ENST00000312108	ENSG00000205560	CPT1B	TRUE	TRUE
chr22	50569650	C	A	ENST00000312108	ENSG00000205560	CPT1B	TRUE	TRUE
chr22	50569651	A	C	ENST00000312108	ENSG00000205560	CPT1B	TRUE	TRUE
chr22	50569651	A	T	ENST00000312108	ENSG00000205560	CPT1B	TRUE	TRUE
chr22	50569669	C	A	ENST00000312108	ENSG00000205560	CPT1B	TRUE	FALSE
chr22	50569669	C	G	ENST00000312108	ENSG00000205560	CPT1B	TRUE	FALSE
chr22	50569669	C	T	ENST00000312108	ENSG00000205560	CPT1B	TRUE	FALSE
chr22	50569670	T	A	ENST00000312108	ENSG00000205560	CPT1B	TRUE	FALSE
chr22	50569670	T	C	ENST00000312108	ENSG00000205560	CPT1B	TRUE	FALSE
chr22	50569670	T	G	ENST00000312108	ENSG00000205560	CPT1B	TRUE	FALSE
chr22	50570291	A	C	ENST00000312108	ENSG00000205560	CPT1B	TRUE	FALSE
chr22	50570291	A	G	ENST00000312108	ENSG00000205560	CPT1B	TRUE	FALSE
chr22	50570291	A	T	ENST00000312108	ENSG00000205560	CPT1B	TRUE	FALSE
chr22	50570292	C	A	ENST00000312108	ENSG00000205560	CPT1B	TRUE	FALSE
chr22	50570292	C	G	ENST00000312108	ENSG00000205560	CPT1B	TRUE	FALSE
chr22	50570292	C	T	ENST00000312108	ENSG00000205560	CPT1B	TRUE	FALSE
chr22	50570310	C	A	ENST00000312108	ENSG00000205560	CPT1B	TRUE	TRUE
chr22	50570334	G	A	ENST00000312108	ENSG00000205560	CPT1B	TRUE	TRUE
chr22	50570337	C	A	ENST00000312108	ENSG00000205560	CPT1B	TRUE	TRUE
chr22	50570358	G	A	ENST00000312108	ENSG00000205560	CPT1B	TRUE	TRUE
chr22	50570364	G	A	ENST00000312108	ENSG00000205560	CPT1B	TRUE	TRUE
chr22	50570373	G	A	ENST00000312108	ENSG00000205560	CPT1B	TRUE	TRUE
chr22	50570389	C	T	ENST00000312108	ENSG00000205560	CPT1B	TRUE	TRUE
chr22	50570390	C	T	ENST00000312108	ENSG00000205560	CPT1B	TRUE	TRUE
chr22	50570397	C	A	ENST00000312108	ENSG00000205560	CPT1B	TRUE	TRUE
chr22	50570399	G	T	ENST00000312108	ENSG00000205560	CPT1B	TRUE	TRUE
chr22	50570407	C	A	ENST00000312108	ENSG00000205560	CPT1B	TRUE	FALSE
chr22	50570407	C	G	ENST00000312108	ENSG00000205560	CPT1B	TRUE	FALSE
chr22	50570407	C	T	ENST00000312108	ENSG00000205560	CPT1B	TRUE	FALSE
chr22	50570408	T	A	ENST00000312108	ENSG00000205560	CPT1B	TRUE	FALSE
chr22	50570408	T	C	ENST00000312108	ENSG00000205560	CPT1B	TRUE	FALSE
chr22	50570408	T	G	ENST00000312108	ENSG00000205560	CPT1B	TRUE	FALSE
chr22	50570889	A	C	ENST00000312108	ENSG00000205560	CPT1B	TRUE	FALSE
chr22	50570889	A	G	ENST00000312108	ENSG00000205560	CPT1B	TRUE	FALSE
chr22	50570889	A	T	ENST00000312108	ENSG00000205560	CPT1B	TRUE	FALSE
chr22	50570890	C	A	ENST00000312108	ENSG00000205560	CPT1B	TRUE	FALSE
chr22	50570890	C	G	ENST00000312108	ENSG00000205560	CPT1B	TRUE	FALSE
chr22	50570890	C	T	ENST00000312108	ENSG00000205560	CPT1B	TRUE	FALSE
chr22	50570893	C	A	ENST00000312108	ENSG00000205560	CPT1B	TRUE	TRUE
chr22	50570917	C	A	ENST00000312108	ENSG00000205560	CPT1B	TRUE	TRUE
chr22	50570921	G	C	ENST00000312108	ENSG00000205560	CPT1B	TRUE	TRUE
chr22	50570921	G	T	ENST00000312108	ENSG00000205560	CPT1B	TRUE	TRUE
chr22	50570926	T	A	ENST00000312108	ENSG00000205560	CPT1B	TRUE	TRUE
chr22	50570934	A	T	ENST00000312108	ENSG00000205560	CPT1B	TRUE	TRUE
chr22	50570936	G	C	ENST00000312108	ENSG00000205560	CPT1B	TRUE	TRUE
chr22	50570936	G	T	ENST00000312108	ENSG00000205560	CPT1B	TRUE	TRUE
chr22	50570942	G	T	ENST00000312108	ENSG00000205560	CPT1B	TRUE	TRUE
chr22	50570987	G	C	ENST00000312108	ENSG00000205560	CPT1B	TRUE	TRUE
chr22	50570987	G	T	ENST00000312108	ENSG00000205560	CPT1B	TRUE	TRUE
chr22	50570998	G	A	ENST00000312108	ENSG00000205560	CPT1B	TRUE	TRUE
chr22	50571004	T	A	ENST00000312108	ENSG00000205560	CPT1B	TRUE	TRUE
chr22	50571007	T	A	ENST00000312108	ENSG00000205560	CPT1B	TRUE	TRUE
chr22	50571016	T	A	ENST00000312108	ENSG00000205560	CPT1B	TRUE	TRUE
chr22	50571019	G	A	ENST00000312108	ENSG00000205560	CPT1B	TRUE	TRUE
chr22	50571031	G	A	ENST00000312108	ENSG00000205560	CPT1B	TRUE	TRUE
chr22	50571043	T	A	ENST00000312108	ENSG00000205560	CPT1B	TRUE	TRUE
chr22	50571044	C	A	ENST00000312108	ENSG00000205560	CPT1B	TRUE	TRUE
chr22	50571044	C	G	ENST00000312108	ENSG00000205560	CPT1B	TRUE	FALSE
chr22	50571044	C	T	ENST00000312108	ENSG00000205560	CPT1B	TRUE	TRUE
chr22	50571045	T	A	ENST00000312108	ENSG00000205560	CPT1B	TRUE	TRUE
chr22	50571045	T	C	ENST00000312108	ENSG00000205560	CPT1B	TRUE	FALSE
chr22	50571045	T	G	ENST00000312108	ENSG00000205560	CPT1B	TRUE	TRUE
chr22	50571156	A	C	ENST00000312108	ENSG00000205560	CPT1B	TRUE	FALSE
chr22	50571156	A	G	ENST00000312108	ENSG00000205560	CPT1B	TRUE	FALSE
chr22	50571156	A	T	ENST00000312108	ENSG00000205560	CPT1B	TRUE	FALSE
chr22	50571157	C	A	ENST00000312108	ENSG00000205560	CPT1B	TRUE	FALSE
chr22	50571157	C	G	ENST00000312108	ENSG00000205560	CPT1B	TRUE	FALSE
chr22	50571157	C	T	ENST00000312108	ENSG00000205560	CPT1B	TRUE	FALSE
chr22	50571172	C	A	ENST00000312108	ENSG00000205560	CPT1B	TRUE	TRUE
chr22	50571184	G	A	ENST00000312108	ENSG00000205560	CPT1B	TRUE	TRUE
chr22	50571202	C	A	ENST00000312108	ENSG00000205560	CPT1B	TRUE	TRUE
chr22	50571209	A	T	ENST00000312108	ENSG00000205560	CPT1B	TRUE	TRUE
chr22	50571226	C	A	ENST00000312108	ENSG00000205560	CPT1B	TRUE	TRUE
chr22	50571235	C	A	ENST00000312108	ENSG00000205560	CPT1B	TRUE	TRUE
chr22	50571238	C	A	ENST00000312108	ENSG00000205560	CPT1B	TRUE	TRUE
chr22	50571250	T	A	ENST00000312108	ENSG00000205560	CPT1B	TRUE	TRUE
chr22	50571258	G	C	ENST00000312108	ENSG00000205560	CPT1B	TRUE	TRUE
chr22	50571258	G	T	ENST00000312108	ENSG00000205560	CPT1B	TRUE	TRUE
chr22	50571265	C	A	ENST00000312108	ENSG00000205560	CPT1B	TRUE	TRUE
chr22	50571266	A	C	ENST00000312108	ENSG00000205560	CPT1B	TRUE	TRUE
chr22	50571266	A	T	ENST00000312108	ENSG00000205560	CPT1B	TRUE	TRUE
chr22	50571275	G	T	ENST00000312108	ENSG00000205560	CPT1B	TRUE	TRUE
chr22	50571283	T	A	ENST00000312108	ENSG00000205560	CPT1B	TRUE	TRUE
chr22	50571293	C	A	ENST00000312108	ENSG00000205560	CPT1B	TRUE	FALSE
chr22	50571293	C	G	ENST00000312108	ENSG00000205560	CPT1B	TRUE	FALSE
chr22	50571293	C	T	ENST00000312108	ENSG00000205560	CPT1B	TRUE	FALSE
chr22	50571294	T	A	ENST00000312108	ENSG00000205560	CPT1B	TRUE	FALSE
chr22	50571294	T	C	ENST00000312108	ENSG00000205560	CPT1B	TRUE	FALSE
chr22	50571294	T	G	ENST00000312108	ENSG00000205560	CPT1B	TRUE	FALSE
chr22	50571373	A	C	ENST00000312108	ENSG00000205560	CPT1B	TRUE	FALSE
chr22	50571373	A	G	ENST00000312108	ENSG00000205560	CPT1B	TRUE	FALSE
chr22	50571373	A	T	ENST00000312108	ENSG00000205560	CPT1B	TRUE	FALSE
chr22	50571374	C	A	ENST00000312108	ENSG00000205560	CPT1B	TRUE	FALSE
chr22	50571374	C	G	ENST00000312108	ENSG00000205560	CPT1B	TRUE	FALSE
chr22	50571374	C	T	ENST00000312108	ENSG00000205560	CPT1B	TRUE	FALSE
chr22	50571392	G	A	ENST00000312108	ENSG00000205560	CPT1B	TRUE	TRUE
chr22	50571404	G	A	ENST00000312108	ENSG00000205560	CPT1B	TRUE	TRUE
chr22	50571429	G	T	ENST00000312108	ENSG00000205560	CPT1B	TRUE	TRUE
chr22	50571434	T	A	ENST00000312108	ENSG00000205560	CPT1B	TRUE	TRUE
chr22	50571437	T	A	ENST00000312108	ENSG00000205560	CPT1B	TRUE	TRUE
chr22	50571449	T	A	ENST00000312108	ENSG00000205560	CPT1B	TRUE	TRUE
chr22	50571467	G	A	ENST00000312108	ENSG00000205560	CPT1B	TRUE	TRUE
chr22	50571471	G	T	ENST00000312108	ENSG00000205560	CPT1B	TRUE	TRUE
chr22	50571474	G	C	ENST00000312108	ENSG00000205560	CPT1B	TRUE	TRUE
chr22	50571474	G	T	ENST00000312108	ENSG00000205560	CPT1B	TRUE	TRUE
chr22	50571478	A	T	ENST00000312108	ENSG00000205560	CPT1B	TRUE	TRUE
chr22	50571482	C	A	ENST00000312108	ENSG00000205560	CPT1B	TRUE	TRUE
chr22	50571496	A	T	ENST00000312108	ENSG00000205560	CPT1B	TRUE	TRUE
chr22	50571503	T	A	ENST00000312108	ENSG00000205560	CPT1B	TRUE	TRUE
chr22	50571512	G	A	ENST00000312108	ENSG00000205560	CPT1B	TRUE	TRUE
chr22	50571513	G	C	ENST00000312108	ENSG00000205560	CPT1B	TRUE	TRUE
chr22	50571513	G	T	ENST00000312108	ENSG00000205560	CPT1B	TRUE	TRUE
chr22	50571524	C	A	ENST00000312108	ENSG00000205560	CPT1B	TRUE	TRUE
chr22	50571536	G	A	ENST00000312108	ENSG00000205560	CPT1B	TRUE	TRUE
chr22	50571537	G	T	ENST00000312108	ENSG00000205560	CPT1B	TRUE	TRUE
chr22	50571540	C	A	ENST00000312108	ENSG00000205560	CPT1B	TRUE	FALSE
chr22	50571540	C	G	ENST00000312108	ENSG00000205560	CPT1B	TRUE	FALSE
chr22	50571540	C	T	ENST00000312108	ENSG00000205560	CPT1B	TRUE	FALSE
chr22	50571541	T	A	ENST00000312108	ENSG00000205560	CPT1B	TRUE	FALSE
chr22	50571541	T	C	ENST00000312108	ENSG00000205560	CPT1B	TRUE	FALSE
chr22	50571541	T	G	ENST00000312108	ENSG00000205560	CPT1B	TRUE	FALSE
chr22	50572004	A	C	ENST00000312108	ENSG00000205560	CPT1B	TRUE	FALSE
chr22	50572004	A	G	ENST00000312108	ENSG00000205560	CPT1B	TRUE	FALSE
chr22	50572004	A	T	ENST00000312108	ENSG00000205560	CPT1B	TRUE	FALSE
chr22	50572005	C	A	ENST00000312108	ENSG00000205560	CPT1B	TRUE	FALSE
chr22	50572005	C	G	ENST00000312108	ENSG00000205560	CPT1B	TRUE	FALSE
chr22	50572005	C	T	ENST00000312108	ENSG00000205560	CPT1B	TRUE	FALSE
chr22	50572008	G	A	ENST00000312108	ENSG00000205560	CPT1B	TRUE	TRUE
chr22	50572011	T	A	ENST00000312108	ENSG00000205560	CPT1B	TRUE	TRUE
chr22	50572021	C	T	ENST00000312108	ENSG00000205560	CPT1B	TRUE	TRUE
chr22	50572022	C	T	ENST00000312108	ENSG00000205560	CPT1B	TRUE	TRUE
chr22	50572026	G	A	ENST00000312108	ENSG00000205560	CPT1B	TRUE	TRUE
chr22	50572062	T	A	ENST00000312108	ENSG00000205560	CPT1B	TRUE	TRUE
chr22	50572069	G	T	ENST00000312108	ENSG00000205560	CPT1B	TRUE	TRUE
chr22	50572083	C	A	ENST00000312108	ENSG00000205560	CPT1B	TRUE	TRUE
chr22	50572087	G	C	ENST00000312108	ENSG00000205560	CPT1B	TRUE	TRUE
chr22	50572087	G	T	ENST00000312108	ENSG00000205560	CPT1B	TRUE	TRUE
chr22	50572123	C	A	ENST00000312108	ENSG00000205560	CPT1B	TRUE	TRUE
chr22	50572123	C	G	ENST00000312108	ENSG00000205560	CPT1B	TRUE	FALSE
chr22	50572123	C	T	ENST00000312108	ENSG00000205560	CPT1B	TRUE	FALSE
chr22	50572124	T	A	ENST00000312108	ENSG00000205560	CPT1B	TRUE	TRUE
chr22	50572124	T	C	ENST00000312108	ENSG00000205560	CPT1B	TRUE	FALSE
chr22	50572124	T	G	ENST00000312108	ENSG00000205560	CPT1B	TRUE	TRUE
chr22	50572201	A	C	ENST00000312108	ENSG00000205560	CPT1B	TRUE	FALSE
chr22	50572201	A	G	ENST00000312108	ENSG00000205560	CPT1B	TRUE	FALSE
chr22	50572201	A	T	ENST00000312108	ENSG00000205560	CPT1B	TRUE	FALSE
chr22	50572202	C	A	ENST00000312108	ENSG00000205560	CPT1B	TRUE	FALSE
chr22	50572202	C	G	ENST00000312108	ENSG00000205560	CPT1B	TRUE	FALSE
chr22	50572202	C	T	ENST00000312108	ENSG00000205560	CPT1B	TRUE	FALSE
chr22	50572205	C	A	ENST00000312108	ENSG00000205560	CPT1B	TRUE	TRUE
chr22	50572206	C	T	ENST00000312108	ENSG00000205560	CPT1B	TRUE	TRUE
chr22	50572207	C	T	ENST00000312108	ENSG00000205560	CPT1B	TRUE	TRUE
chr22	50572236	C	T	ENST00000312108	ENSG00000205560	CPT1B	TRUE	TRUE
chr22	50572237	C	T	ENST00000312108	ENSG00000205560	CPT1B	TRUE	TRUE
chr22	50572247	C	A	ENST00000312108	ENSG00000205560	CPT1B	TRUE	TRUE
chr22	50572261	A	T	ENST00000312108	ENSG00000205560	CPT1B	TRUE	TRUE
chr22	50572265	G	A	ENST00000312108	ENSG00000205560	CPT1B	TRUE	TRUE
chr22	50572274	T	A	ENST00000312108	ENSG00000205560	CPT1B	TRUE	TRUE
chr22	50572298	T	A	ENST00000312108	ENSG00000205560	CPT1B	TRUE	TRUE
chr22	50572305	C	T	ENST00000312108	ENSG00000205560	CPT1B	TRUE	TRUE
chr22	50572306	C	T	ENST00000312108	ENSG00000205560	CPT1B	TRUE	TRUE
chr22	50572309	C	A	ENST00000312108	ENSG00000205560	CPT1B	TRUE	FALSE
chr22	50572309	C	G	ENST00000312108	ENSG00000205560	CPT1B	TRUE	FALSE
chr22	50572309	C	T	ENST00000312108	ENSG00000205560	CPT1B	TRUE	FALSE
chr22	50572310	T	A	ENST00000312108	ENSG00000205560	CPT1B	TRUE	FALSE
chr22	50572310	T	C	ENST00000312108	ENSG00000205560	CPT1B	TRUE	FALSE
chr22	50572310	T	G	ENST00000312108	ENSG00000205560	CPT1B	TRUE	FALSE
chr22	50572873	A	C	ENST00000312108	ENSG00000205560	CPT1B	TRUE	TRUE
chr22	50572873	A	G	ENST00000312108	ENSG00000205560	CPT1B	TRUE	FALSE
chr22	50572873	A	T	ENST00000312108	ENSG00000205560	CPT1B	TRUE	FALSE
chr22	50572874	C	A	ENST00000312108	ENSG00000205560	CPT1B	TRUE	FALSE
chr22	50572874	C	G	ENST00000312108	ENSG00000205560	CPT1B	TRUE	TRUE
chr22	50572874	C	T	ENST00000312108	ENSG00000205560	CPT1B	TRUE	FALSE
chr22	50572880	G	C	ENST00000312108	ENSG00000205560	CPT1B	TRUE	TRUE
chr22	50572880	G	T	ENST00000312108	ENSG00000205560	CPT1B	TRUE	TRUE
chr22	50572883	G	T	ENST00000312108	ENSG00000205560	CPT1B	TRUE	TRUE
chr22	50572906	T	A	ENST00000312108	ENSG00000205560	CPT1B	TRUE	TRUE
chr22	50572910	A	C	ENST00000312108	ENSG00000205560	CPT1B	TRUE	TRUE
chr22	50572910	A	T	ENST00000312108	ENSG00000205560	CPT1B	TRUE	TRUE
chr22	50572930	C	A	ENST00000312108	ENSG00000205560	CPT1B	TRUE	TRUE
chr22	50572936	C	A	ENST00000312108	ENSG00000205560	CPT1B	TRUE	TRUE
chr22	50572943	A	C	ENST00000312108	ENSG00000205560	CPT1B	TRUE	TRUE
chr22	50572943	A	T	ENST00000312108	ENSG00000205560	CPT1B	TRUE	TRUE
chr22	50572949	G	C	ENST00000312108	ENSG00000205560	CPT1B	TRUE	TRUE
chr22	50572949	G	T	ENST00000312108	ENSG00000205560	CPT1B	TRUE	TRUE
chr22	50572957	C	A	ENST00000312108	ENSG00000205560	CPT1B	TRUE	TRUE
chr22	50572960	C	A	ENST00000312108	ENSG00000205560	CPT1B	TRUE	TRUE
chr22	50572990	C	A	ENST00000312108	ENSG00000205560	CPT1B	TRUE	TRUE
chr22	50572999	C	A	ENST00000312108	ENSG00000205560	CPT1B	TRUE	TRUE
chr22	50573001	A	T	ENST00000312108	ENSG00000205560	CPT1B	TRUE	TRUE
chr22	50573011	T	A	ENST00000312108	ENSG00000205560	CPT1B	TRUE	TRUE
chr22	50573017	T	A	ENST00000312108	ENSG00000205560	CPT1B	TRUE	TRUE
chr22	50573020	C	A	ENST00000312108	ENSG00000205560	CPT1B	TRUE	TRUE
chr22	50573038	G	A	ENST00000312108	ENSG00000205560	CPT1B	TRUE	TRUE
chr22	50573047	G	A	ENST00000312108	ENSG00000205560	CPT1B	TRUE	TRUE
chr22	50573051	C	T	ENST00000312108	ENSG00000205560	CPT1B	TRUE	TRUE
chr22	50573052	C	T	ENST00000312108	ENSG00000205560	CPT1B	TRUE	TRUE
chr22	50573056	C	A	ENST00000312108	ENSG00000205560	CPT1B	TRUE	TRUE
chr22	50573061	C	A	ENST00000312108	ENSG00000205560	CPT1B	TRUE	FALSE
chr22	50573061	C	G	ENST00000312108	ENSG00000205560	CPT1B	TRUE	FALSE
chr22	50573061	C	T	ENST00000312108	ENSG00000205560	CPT1B	TRUE	FALSE
chr22	50573062	T	A	ENST00000312108	ENSG00000205560	CPT1B	TRUE	FALSE
chr22	50573062	T	C	ENST00000312108	ENSG00000205560	CPT1B	TRUE	FALSE
chr22	50573062	T	G	ENST00000312108	ENSG00000205560	CPT1B	TRUE	FALSE
chr22	50573518	A	C	ENST00000312108	ENSG00000205560	CPT1B	TRUE	FALSE
chr22	50573518	A	G	ENST00000312108	ENSG00000205560	CPT1B	TRUE	FALSE
chr22	50573518	A	T	ENST00000312108	ENSG00000205560	CPT1B	TRUE	FALSE
chr22	50573519	C	A	ENST00000312108	ENSG00000205560	CPT1B	TRUE	FALSE
chr22	50573519	C	G	ENST00000312108	ENSG00000205560	CPT1B	TRUE	FALSE
chr22	50573519	C	T	ENST00000312108	ENSG00000205560	CPT1B	TRUE	FALSE
chr22	50573524	C	A	ENST00000312108	ENSG00000205560	CPT1B	TRUE	TRUE
chr22	50573527	C	A	ENST00000312108	ENSG00000205560	CPT1B	TRUE	TRUE
chr22	50573548	T	A	ENST00000312108	ENSG00000205560	CPT1B	TRUE	TRUE
chr22	50573551	C	A	ENST00000312108	ENSG00000205560	CPT1B	TRUE	TRUE
chr22	50573554	C	A	ENST00000312108	ENSG00000205560	CPT1B	TRUE	TRUE
chr22	50573563	G	A	ENST00000312108	ENSG00000205560	CPT1B	TRUE	TRUE
chr22	50573593	G	A	ENST00000312108	ENSG00000205560	CPT1B	TRUE	TRUE
chr22	50573599	G	A	ENST00000312108	ENSG00000205560	CPT1B	TRUE	TRUE
chr22	50573605	C	A	ENST00000312108	ENSG00000205560	CPT1B	TRUE	TRUE
chr22	50573614	G	A	ENST00000312108	ENSG00000205560	CPT1B	TRUE	TRUE
chr22	50573620	T	A	ENST00000312108	ENSG00000205560	CPT1B	TRUE	TRUE
chr22	50573638	C	A	ENST00000312108	ENSG00000205560	CPT1B	TRUE	TRUE
chr22	50573639	A	C	ENST00000312108	ENSG00000205560	CPT1B	TRUE	TRUE
chr22	50573639	A	T	ENST00000312108	ENSG00000205560	CPT1B	TRUE	TRUE
chr22	50573645	C	T	ENST00000312108	ENSG00000205560	CPT1B	TRUE	TRUE
chr22	50573646	C	T	ENST00000312108	ENSG00000205560	CPT1B	TRUE	TRUE
chr22	50573653	T	A	ENST00000312108	ENSG00000205560	CPT1B	TRUE	TRUE
chr22	50573665	C	A	ENST00000312108	ENSG00000205560	CPT1B	TRUE	TRUE
chr22	50573668	T	A	ENST00000312108	ENSG00000205560	CPT1B	TRUE	TRUE
chr22	50573672	G	C	ENST00000312108	ENSG00000205560	CPT1B	TRUE	TRUE
chr22	50573672	G	T	ENST00000312108	ENSG00000205560	CPT1B	TRUE	TRUE
chr22	50573697	G	C	ENST00000312108	ENSG00000205560	CPT1B	TRUE	TRUE
chr22	50573697	G	T	ENST00000312108	ENSG00000205560	CPT1B	TRUE	TRUE
chr22	50573707	G	A	ENST00000312108	ENSG00000205560	CPT1B	TRUE	TRUE
chr22	50573716	C	A	ENST00000312108	ENSG00000205560	CPT1B	TRUE	FALSE
chr22	50573716	C	G	ENST00000312108	ENSG00000205560	CPT1B	TRUE	FALSE
chr22	50573716	C	T	ENST00000312108	ENSG00000205560	CPT1B	TRUE	FALSE
chr22	50573717	T	A	ENST00000312108	ENSG00000205560	CPT1B	TRUE	FALSE
chr22	50573717	T	C	ENST00000312108	ENSG00000205560	CPT1B	TRUE	FALSE
chr22	50573717	T	G	ENST00000312108	ENSG00000205560	CPT1B	TRUE	FALSE
chr22	50574333	A	C	ENST00000312108	ENSG00000205560	CPT1B	TRUE	FALSE
chr22	50574333	A	G	ENST00000312108	ENSG00000205560	CPT1B	TRUE	FALSE
chr22	50574333	A	T	ENST00000312108	ENSG00000205560	CPT1B	TRUE	FALSE
chr22	50574334	C	A	ENST00000312108	ENSG00000205560	CPT1B	TRUE	FALSE
chr22	50574334	C	G	ENST00000312108	ENSG00000205560	CPT1B	TRUE	FALSE
chr22	50574334	C	T	ENST00000312108	ENSG00000205560	CPT1B	TRUE	FALSE
chr22	50574344	T	A	ENST00000312108	ENSG00000205560	CPT1B	TRUE	TRUE
chr22	50574377	C	A	ENST00000312108	ENSG00000205560	CPT1B	TRUE	TRUE
chr22	50574383	G	A	ENST00000312108	ENSG00000205560	CPT1B	TRUE	TRUE
chr22	50574384	G	C	ENST00000312108	ENSG00000205560	CPT1B	TRUE	TRUE
chr22	50574384	G	T	ENST00000312108	ENSG00000205560	CPT1B	TRUE	TRUE
chr22	50574390	G	T	ENST00000312108	ENSG00000205560	CPT1B	TRUE	TRUE
chr22	50574420	C	A	ENST00000312108	ENSG00000205560	CPT1B	TRUE	FALSE
chr22	50574420	C	G	ENST00000312108	ENSG00000205560	CPT1B	TRUE	FALSE
chr22	50574420	C	T	ENST00000312108	ENSG00000205560	CPT1B	TRUE	FALSE
chr22	50574421	T	A	ENST00000312108	ENSG00000205560	CPT1B	TRUE	FALSE
chr22	50574421	T	C	ENST00000312108	ENSG00000205560	CPT1B	TRUE	FALSE
chr22	50574421	T	G	ENST00000312108	ENSG00000205560	CPT1B	TRUE	FALSE
chr22	50574491	A	C	ENST00000312108	ENSG00000205560	CPT1B	TRUE	FALSE
chr22	50574491	A	G	ENST00000312108	ENSG00000205560	CPT1B	TRUE	FALSE
chr22	50574491	A	T	ENST00000312108	ENSG00000205560	CPT1B	TRUE	FALSE
chr22	50574492	C	A	ENST00000312108	ENSG00000205560	CPT1B	TRUE	FALSE
chr22	50574492	C	G	ENST00000312108	ENSG00000205560	CPT1B	TRUE	FALSE
chr22	50574492	C	T	ENST00000312108	ENSG00000205560	CPT1B	TRUE	FALSE
chr22	50574498	T	A	ENST00000312108	ENSG00000205560	CPT1B	TRUE	TRUE
chr22	50574504	C	A	ENST00000312108	ENSG00000205560	CPT1B	TRUE	TRUE
chr22	50574507	C	A	ENST00000312108	ENSG00000205560	CPT1B	TRUE	TRUE
chr22	50574519	T	A	ENST00000312108	ENSG00000205560	CPT1B	TRUE	TRUE
chr22	50574526	A	C	ENST00000312108	ENSG00000205560	CPT1B	TRUE	TRUE
chr22	50574526	A	T	ENST00000312108	ENSG00000205560	CPT1B	TRUE	TRUE
chr22	50574555	C	A	ENST00000312108	ENSG00000205560	CPT1B	TRUE	TRUE
chr22	50574570	G	A	ENST00000312108	ENSG00000205560	CPT1B	TRUE	TRUE
chr22	50574585	T	A	ENST00000312108	ENSG00000205560	CPT1B	TRUE	TRUE
chr22	50574601	C	A	ENST00000312108	ENSG00000205560	CPT1B	TRUE	TRUE
chr22	50574601	C	G	ENST00000312108	ENSG00000205560	CPT1B	TRUE	TRUE
chr22	50574601	C	T	ENST00000312108	ENSG00000205560	CPT1B	TRUE	TRUE
chr22	50574602	T	A	ENST00000312108	ENSG00000205560	CPT1B	TRUE	TRUE
chr22	50574602	T	C	ENST00000312108	ENSG00000205560	CPT1B	TRUE	TRUE
chr22	50574602	T	G	ENST00000312108	ENSG00000205560	CPT1B	TRUE	TRUE
chr22	50576033	A	C	ENST00000312108	ENSG00000205560	CPT1B	TRUE	FALSE
chr22	50576033	A	G	ENST00000312108	ENSG00000205560	CPT1B	TRUE	FALSE
chr22	50576033	A	T	ENST00000312108	ENSG00000205560	CPT1B	TRUE	FALSE
chr22	50576034	C	A	ENST00000312108	ENSG00000205560	CPT1B	TRUE	FALSE
chr22	50576034	C	G	ENST00000312108	ENSG00000205560	CPT1B	TRUE	FALSE
chr22	50576034	C	T	ENST00000312108	ENSG00000205560	CPT1B	TRUE	FALSE
chr22	50576041	A	C	ENST00000312108	ENSG00000205560	CPT1B	TRUE	TRUE
chr22	50576041	A	T	ENST00000312108	ENSG00000205560	CPT1B	TRUE	TRUE
chr22	50576044	A	C	ENST00000312108	ENSG00000205560	CPT1B	TRUE	TRUE
chr22	50576044	A	T	ENST00000312108	ENSG00000205560	CPT1B	TRUE	TRUE
chr22	50576079	G	A	ENST00000312108	ENSG00000205560	CPT1B	TRUE	TRUE
chr22	50576083	G	C	ENST00000312108	ENSG00000205560	CPT1B	TRUE	TRUE
chr22	50576083	G	T	ENST00000312108	ENSG00000205560	CPT1B	TRUE	TRUE
chr22	50576089	G	C	ENST00000312108	ENSG00000205560	CPT1B	TRUE	TRUE
chr22	50576089	G	T	ENST00000312108	ENSG00000205560	CPT1B	TRUE	TRUE
chr22	50576094	C	A	ENST00000312108	ENSG00000205560	CPT1B	TRUE	TRUE
chr22	50576097	C	A	ENST00000312108	ENSG00000205560	CPT1B	TRUE	TRUE
chr22	50576098	C	T	ENST00000312108	ENSG00000205560	CPT1B	TRUE	TRUE
chr22	50576099	C	T	ENST00000312108	ENSG00000205560	CPT1B	TRUE	TRUE
chr22	50576101	C	T	ENST00000312108	ENSG00000205560	CPT1B	TRUE	TRUE
chr22	50576102	C	T	ENST00000312108	ENSG00000205560	CPT1B	TRUE	TRUE
chr22	50576113	C	A	ENST00000312108	ENSG00000205560	CPT1B	TRUE	FALSE
chr22	50576113	C	G	ENST00000312108	ENSG00000205560	CPT1B	TRUE	FALSE
chr22	50576113	C	T	ENST00000312108	ENSG00000205560	CPT1B	TRUE	FALSE
chr22	50576114	T	A	ENST00000312108	ENSG00000205560	CPT1B	TRUE	FALSE
chr22	50576114	T	C	ENST00000312108	ENSG00000205560	CPT1B	TRUE	FALSE
chr22	50576114	T	G	ENST00000312108	ENSG00000205560	CPT1B	TRUE	FALSE
chr22	50576196	A	C	ENST00000312108	ENSG00000205560	CPT1B	TRUE	FALSE
chr22	50576196	A	G	ENST00000312108	ENSG00000205560	CPT1B	TRUE	FALSE
chr22	50576196	A	T	ENST00000312108	ENSG00000205560	CPT1B	TRUE	FALSE
chr22	50576197	C	A	ENST00000312108	ENSG00000205560	CPT1B	TRUE	FALSE
chr22	50576197	C	G	ENST00000312108	ENSG00000205560	CPT1B	TRUE	FALSE
chr22	50576197	C	T	ENST00000312108	ENSG00000205560	CPT1B	TRUE	FALSE
chr22	50576198	A	C	ENST00000312108	ENSG00000205560	CPT1B	TRUE	TRUE
chr22	50576198	A	T	ENST00000312108	ENSG00000205560	CPT1B	TRUE	TRUE
chr22	50576210	C	T	ENST00000312108	ENSG00000205560	CPT1B	TRUE	TRUE
chr22	50576211	C	T	ENST00000312108	ENSG00000205560	CPT1B	TRUE	TRUE
chr22	50576213	C	T	ENST00000312108	ENSG00000205560	CPT1B	TRUE	TRUE
chr22	50576214	C	T	ENST00000312108	ENSG00000205560	CPT1B	TRUE	TRUE
chr22	50576217	G	C	ENST00000312108	ENSG00000205560	CPT1B	TRUE	TRUE
chr22	50576217	G	T	ENST00000312108	ENSG00000205560	CPT1B	TRUE	TRUE
chr22	50576221	T	A	ENST00000312108	ENSG00000205560	CPT1B	TRUE	TRUE
chr22	50576231	G	C	ENST00000312108	ENSG00000205560	CPT1B	TRUE	TRUE
chr22	50576231	G	T	ENST00000312108	ENSG00000205560	CPT1B	TRUE	TRUE
chr22	50576236	T	A	ENST00000312108	ENSG00000205560	CPT1B	TRUE	TRUE
chr22	50576239	G	A	ENST00000312108	ENSG00000205560	CPT1B	TRUE	TRUE
chr22	50576257	T	A	ENST00000312108	ENSG00000205560	CPT1B	TRUE	TRUE
chr22	50576263	G	A	ENST00000312108	ENSG00000205560	CPT1B	TRUE	TRUE
chr22	50576269	C	A	ENST00000312108	ENSG00000205560	CPT1B	TRUE	TRUE
chr22	50576272	T	A	ENST00000312108	ENSG00000205560	CPT1B	TRUE	TRUE
chr22	50576280	A	T	ENST00000312108	ENSG00000205560	CPT1B	TRUE	TRUE
chr22	50576284	C	A	ENST00000312108	ENSG00000205560	CPT1B	TRUE	TRUE
chr22	50576291	G	C	ENST00000312108	ENSG00000205560	CPT1B	TRUE	TRUE
chr22	50576291	G	T	ENST00000312108	ENSG00000205560	CPT1B	TRUE	TRUE
chr22	50576294	A	C	ENST00000312108	ENSG00000205560	CPT1B	TRUE	TRUE
chr22	50576294	A	T	ENST00000312108	ENSG00000205560	CPT1B	TRUE	TRUE
chr22	50576299	C	A	ENST00000312108	ENSG00000205560	CPT1B	TRUE	TRUE
chr22	50576302	C	A	ENST00000312108	ENSG00000205560	CPT1B	TRUE	TRUE
chr22	50576310	A	T	ENST00000312108	ENSG00000205560	CPT1B	TRUE	TRUE
chr22	50576313	A	T	ENST00000312108	ENSG00000205560	CPT1B	TRUE	TRUE
chr22	50576329	C	A	ENST00000312108	ENSG00000205560	CPT1B	TRUE	TRUE
chr22	50576333	G	C	ENST00000312108	ENSG00000205560	CPT1B	TRUE	TRUE
chr22	50576333	G	T	ENST00000312108	ENSG00000205560	CPT1B	TRUE	TRUE
chr22	50576336	C	A	ENST00000312108	ENSG00000205560	CPT1B	TRUE	FALSE
chr22	50576336	C	G	ENST00000312108	ENSG00000205560	CPT1B	TRUE	FALSE
chr22	50576336	C	T	ENST00000312108	ENSG00000205560	CPT1B	TRUE	FALSE
chr22	50576337	T	A	ENST00000312108	ENSG00000205560	CPT1B	TRUE	FALSE
chr22	50576337	T	C	ENST00000312108	ENSG00000205560	CPT1B	TRUE	FALSE
chr22	50576337	T	G	ENST00000312108	ENSG00000205560	CPT1B	TRUE	FALSE
chr22	50576534	A	C	ENST00000312108	ENSG00000205560	CPT1B	TRUE	FALSE
chr22	50576534	A	G	ENST00000312108	ENSG00000205560	CPT1B	TRUE	FALSE
chr22	50576534	A	T	ENST00000312108	ENSG00000205560	CPT1B	TRUE	FALSE
chr22	50576535	C	A	ENST00000312108	ENSG00000205560	CPT1B	TRUE	FALSE
chr22	50576535	C	G	ENST00000312108	ENSG00000205560	CPT1B	TRUE	FALSE
chr22	50576535	C	T	ENST00000312108	ENSG00000205560	CPT1B	TRUE	FALSE
chr22	50576541	G	A	ENST00000312108	ENSG00000205560	CPT1B	TRUE	TRUE
chr22	50576552	G	C	ENST00000312108	ENSG00000205560	CPT1B	TRUE	TRUE
chr22	50576552	G	T	ENST00000312108	ENSG00000205560	CPT1B	TRUE	TRUE
chr22	50576574	T	A	ENST00000312108	ENSG00000205560	CPT1B	TRUE	TRUE
chr22	50576589	G	A	ENST00000312108	ENSG00000205560	CPT1B	TRUE	TRUE
chr22	50576596	G	C	ENST00000312108	ENSG00000205560	CPT1B	TRUE	TRUE
chr22	50576596	G	T	ENST00000312108	ENSG00000205560	CPT1B	TRUE	TRUE
chr22	50576632	A	T	ENST00000312108	ENSG00000205560	CPT1B	TRUE	TRUE
chr22	50576638	C	A	ENST00000312108	ENSG00000205560	CPT1B	TRUE	FALSE
chr22	50576638	C	G	ENST00000312108	ENSG00000205560	CPT1B	TRUE	FALSE
chr22	50576638	C	T	ENST00000312108	ENSG00000205560	CPT1B	TRUE	FALSE
chr22	50576639	T	A	ENST00000312108	ENSG00000205560	CPT1B	TRUE	FALSE
chr22	50576639	T	C	ENST00000312108	ENSG00000205560	CPT1B	TRUE	FALSE
chr22	50576639	T	G	ENST00000312108	ENSG00000205560	CPT1B	TRUE	FALSE
chr22	50576855	A	C	ENST00000312108	ENSG00000205560	CPT1B	TRUE	FALSE
chr22	50576855	A	G	ENST00000312108	ENSG00000205560	CPT1B	TRUE	FALSE
chr22	50576855	A	T	ENST00000312108	ENSG00000205560	CPT1B	TRUE	FALSE
chr22	50576856	C	A	ENST00000312108	ENSG00000205560	CPT1B	TRUE	FALSE
chr22	50576856	C	G	ENST00000312108	ENSG00000205560	CPT1B	TRUE	FALSE
chr22	50576856	C	T	ENST00000312108	ENSG00000205560	CPT1B	TRUE	FALSE
chr22	50576860	C	T	ENST00000312108	ENSG00000205560	CPT1B	TRUE	TRUE
chr22	50576861	C	T	ENST00000312108	ENSG00000205560	CPT1B	TRUE	TRUE
chr22	50576873	A	T	ENST00000312108	ENSG00000205560	CPT1B	TRUE	TRUE
chr22	50576886	T	A	ENST00000312108	ENSG00000205560	CPT1B	TRUE	TRUE
chr22	50576898	C	A	ENST00000312108	ENSG00000205560	CPT1B	TRUE	TRUE
chr22	50576905	C	T	ENST00000312108	ENSG00000205560	CPT1B	TRUE	TRUE
chr22	50576906	C	T	ENST00000312108	ENSG00000205560	CPT1B	TRUE	TRUE
chr22	50576914	G	C	ENST00000312108	ENSG00000205560	CPT1B	TRUE	TRUE
chr22	50576914	G	T	ENST00000312108	ENSG00000205560	CPT1B	TRUE	TRUE
chr22	50576917	G	T	ENST00000312108	ENSG00000205560	CPT1B	TRUE	TRUE
chr22	50576931	T	A	ENST00000312108	ENSG00000205560	CPT1B	TRUE	TRUE
chr22	50576940	G	A	ENST00000312108	ENSG00000205560	CPT1B	TRUE	TRUE
chr22	50576965	C	T	ENST00000312108	ENSG00000205560	CPT1B	TRUE	TRUE
chr22	50576966	C	T	ENST00000312108	ENSG00000205560	CPT1B	TRUE	TRUE
chr22	50577012	G	A	ENST00000312108	ENSG00000205560	CPT1B	TRUE	TRUE
chr22	50577021	G	A	ENST00000312108	ENSG00000205560	CPT1B	TRUE	TRUE
chr22	50577022	G	C	ENST00000312108	ENSG00000205560	CPT1B	TRUE	TRUE
chr22	50577022	G	T	ENST00000312108	ENSG00000205560	CPT1B	TRUE	TRUE
chr22	50577031	A	T	ENST00000312108	ENSG00000205560	CPT1B	TRUE	TRUE
chr22	50577035	C	A	ENST00000312108	ENSG00000205560	CPT1B	TRUE	FALSE
chr22	50577035	C	G	ENST00000312108	ENSG00000205560	CPT1B	TRUE	FALSE
chr22	50577035	C	T	ENST00000312108	ENSG00000205560	CPT1B	TRUE	FALSE
chr22	50577036	T	A	ENST00000312108	ENSG00000205560	CPT1B	TRUE	FALSE
chr22	50577036	T	C	ENST00000312108	ENSG00000205560	CPT1B	TRUE	FALSE
chr22	50577036	T	G	ENST00000312108	ENSG00000205560	CPT1B	TRUE	FALSE
chr22	50577322	A	C	ENST00000312108	ENSG00000205560	CPT1B	TRUE	FALSE
chr22	50577322	A	G	ENST00000312108	ENSG00000205560	CPT1B	TRUE	FALSE
chr22	50577322	A	T	ENST00000312108	ENSG00000205560	CPT1B	TRUE	FALSE
chr22	50577323	C	A	ENST00000312108	ENSG00000205560	CPT1B	TRUE	FALSE
chr22	50577323	C	G	ENST00000312108	ENSG00000205560	CPT1B	TRUE	FALSE
chr22	50577323	C	T	ENST00000312108	ENSG00000205560	CPT1B	TRUE	FALSE
chr22	50577328	G	A	ENST00000312108	ENSG00000205560	CPT1B	TRUE	TRUE
chr22	50577335	G	T	ENST00000312108	ENSG00000205560	CPT1B	TRUE	TRUE
chr22	50577340	T	A	ENST00000312108	ENSG00000205560	CPT1B	TRUE	TRUE
chr22	50577343	G	A	ENST00000312108	ENSG00000205560	CPT1B	TRUE	TRUE
chr22	50577347	G	T	ENST00000312108	ENSG00000205560	CPT1B	TRUE	TRUE
chr22	50577363	A	T	ENST00000312108	ENSG00000205560	CPT1B	TRUE	TRUE
chr22	50577380	G	T	ENST00000312108	ENSG00000205560	CPT1B	TRUE	TRUE
chr22	50577419	C	T	ENST00000312108	ENSG00000205560	CPT1B	TRUE	TRUE
chr22	50577420	C	T	ENST00000312108	ENSG00000205560	CPT1B	TRUE	TRUE
chr22	50577440	G	C	ENST00000312108	ENSG00000205560	CPT1B	TRUE	TRUE
chr22	50577440	G	T	ENST00000312108	ENSG00000205560	CPT1B	TRUE	TRUE
chr22	50577464	C	A	ENST00000312108	ENSG00000205560	CPT1B	TRUE	FALSE
chr22	50577464	C	G	ENST00000312108	ENSG00000205560	CPT1B	TRUE	FALSE
chr22	50577464	C	T	ENST00000312108	ENSG00000205560	CPT1B	TRUE	FALSE
chr22	50577465	T	A	ENST00000312108	ENSG00000205560	CPT1B	TRUE	FALSE
chr22	50577465	T	C	ENST00000312108	ENSG00000205560	CPT1B	TRUE	FALSE
chr22	50577465	T	G	ENST00000312108	ENSG00000205560	CPT1B	TRUE	FALSE
chr22	50577773	A	C	ENST00000312108	ENSG00000205560	CPT1B	TRUE	FALSE
chr22	50577773	A	G	ENST00000312108	ENSG00000205560	CPT1B	TRUE	FALSE
chr22	50577773	A	T	ENST00000312108	ENSG00000205560	CPT1B	TRUE	FALSE
chr22	50577774	C	A	ENST00000312108	ENSG00000205560	CPT1B	TRUE	FALSE
chr22	50577774	C	G	ENST00000312108	ENSG00000205560	CPT1B	TRUE	FALSE
chr22	50577774	C	T	ENST00000312108	ENSG00000205560	CPT1B	TRUE	FALSE
chr22	50577777	T	A	ENST00000312108	ENSG00000205560	CPT1B	TRUE	TRUE
chr22	50577795	T	A	ENST00000312108	ENSG00000205560	CPT1B	TRUE	TRUE
chr22	50577798	T	A	ENST00000312108	ENSG00000205560	CPT1B	TRUE	TRUE
chr22	50577799	C	T	ENST00000312108	ENSG00000205560	CPT1B	TRUE	TRUE
chr22	50577800	C	T	ENST00000312108	ENSG00000205560	CPT1B	TRUE	TRUE
chr22	50577820	G	C	ENST00000312108	ENSG00000205560	CPT1B	TRUE	TRUE
chr22	50577820	G	T	ENST00000312108	ENSG00000205560	CPT1B	TRUE	TRUE
chr22	50577831	T	A	ENST00000312108	ENSG00000205560	CPT1B	TRUE	TRUE
chr22	50577840	C	A	ENST00000312108	ENSG00000205560	CPT1B	TRUE	TRUE
chr22	50577885	G	A	ENST00000312108	ENSG00000205560	CPT1B	FALSE	FALSE
chr22	50577900	G	A	ENST00000312108	ENSG00000205560	CPT1B	FALSE	FALSE
chr22	50577909	C	A	ENST00000312108	ENSG00000205560	CPT1B	FALSE	FALSE
chr22	50577935	C	A	ENST00000312108	ENSG00000205560	CPT1B	TRUE	FALSE
chr22	50577935	C	G	ENST00000312108	ENSG00000205560	CPT1B	TRUE	FALSE
chr22	50577935	C	T	ENST00000312108	ENSG00000205560	CPT1B	TRUE	FALSE
chr22	50577936	T	A	ENST00000312108	ENSG00000205560	CPT1B	TRUE	FALSE
chr22	50577936	T	C	ENST00000312108	ENSG00000205560	CPT1B	TRUE	FALSE
chr22	50577936	T	G	ENST00000312108	ENSG00000205560	CPT1B	TRUE	FALSE
chr22	50578384	A	C	ENST00000312108	ENSG00000205560	CPT1B	FALSE	FALSE
chr22	50578384	A	G	ENST00000312108	ENSG00000205560	CPT1B	FALSE	FALSE
chr22	50578384	A	T	ENST00000312108	ENSG00000205560	CPT1B	FALSE	FALSE
chr22	50578385	C	A	ENST00000312108	ENSG00000205560	CPT1B	FALSE	FALSE
chr22	50578385	C	G	ENST00000312108	ENSG00000205560	CPT1B	FALSE	FALSE
chr22	50578385	C	T	ENST00000312108	ENSG00000205560	CPT1B	FALSE	FALSE
chr22	50579188	G	C	ENST00000406938	ENSG00000100288	CHKB	FALSE	FALSE
chr22	50579188	G	T	ENST00000406938	ENSG00000100288	CHKB	FALSE	FALSE
chr22	50579210	G	A	ENST00000406938	ENSG00000100288	CHKB	FALSE	FALSE
chr22	50579216	T	A	ENST00000406938	ENSG00000100288	CHKB	FALSE	FALSE
chr22	50579219	G	A	ENST00000406938	ENSG00000100288	CHKB	FALSE	FALSE
chr22	50579222	G	A	ENST00000406938	ENSG00000100288	CHKB	FALSE	FALSE
chr22	50579226	G	C	ENST00000406938	ENSG00000100288	CHKB	FALSE	FALSE
chr22	50579226	G	T	ENST00000406938	ENSG00000100288	CHKB	FALSE	FALSE
chr22	50579234	G	A	ENST00000406938	ENSG00000100288	CHKB	FALSE	FALSE
chr22	50579246	G	A	ENST00000406938	ENSG00000100288	CHKB	FALSE	FALSE
chr22	50579250	A	C	ENST00000406938	ENSG00000100288	CHKB	FALSE	FALSE
chr22	50579250	A	T	ENST00000406938	ENSG00000100288	CHKB	FALSE	FALSE
chr22	50579256	C	A	ENST00000406938	ENSG00000100288	CHKB	TRUE	FALSE
chr22	50579256	C	G	ENST00000406938	ENSG00000100288	CHKB	TRUE	FALSE
chr22	50579256	C	T	ENST00000406938	ENSG00000100288	CHKB	TRUE	FALSE
chr22	50579257	T	A	ENST00000406938	ENSG00000100288	CHKB	TRUE	FALSE
chr22	50579257	T	C	ENST00000406938	ENSG00000100288	CHKB	TRUE	FALSE
chr22	50579257	T	G	ENST00000406938	ENSG00000100288	CHKB	TRUE	FALSE
chr22	50579424	A	C	ENST00000406938	ENSG00000100288	CHKB	TRUE	FALSE
chr22	50579424	A	G	ENST00000406938	ENSG00000100288	CHKB	TRUE	FALSE
chr22	50579424	A	T	ENST00000406938	ENSG00000100288	CHKB	TRUE	FALSE
chr22	50579425	C	A	ENST00000406938	ENSG00000100288	CHKB	TRUE	FALSE
chr22	50579425	C	G	ENST00000406938	ENSG00000100288	CHKB	TRUE	FALSE
chr22	50579425	C	T	ENST00000406938	ENSG00000100288	CHKB	TRUE	FALSE
chr22	50579427	A	T	ENST00000406938	ENSG00000100288	CHKB	FALSE	FALSE
chr22	50579429	G	C	ENST00000406938	ENSG00000100288	CHKB	FALSE	FALSE
chr22	50579429	G	T	ENST00000406938	ENSG00000100288	CHKB	FALSE	FALSE
chr22	50579440	C	A	ENST00000406938	ENSG00000100288	CHKB	FALSE	FALSE
chr22	50579461	G	A	ENST00000406938	ENSG00000100288	CHKB	FALSE	FALSE
chr22	50579471	C	T	ENST00000406938	ENSG00000100288	CHKB	FALSE	FALSE
chr22	50579472	C	T	ENST00000406938	ENSG00000100288	CHKB	FALSE	FALSE
chr22	50579480	C	T	ENST00000406938	ENSG00000100288	CHKB	TRUE	TRUE
chr22	50579481	C	T	ENST00000406938	ENSG00000100288	CHKB	TRUE	TRUE
chr22	50579504	A	C	ENST00000406938	ENSG00000100288	CHKB	TRUE	TRUE
chr22	50579504	A	T	ENST00000406938	ENSG00000100288	CHKB	TRUE	TRUE
chr22	50579508	C	A	ENST00000406938	ENSG00000100288	CHKB	TRUE	FALSE
chr22	50579508	C	G	ENST00000406938	ENSG00000100288	CHKB	TRUE	FALSE
chr22	50579508	C	T	ENST00000406938	ENSG00000100288	CHKB	TRUE	FALSE
chr22	50579509	T	A	ENST00000406938	ENSG00000100288	CHKB	TRUE	FALSE
chr22	50579509	T	C	ENST00000406938	ENSG00000100288	CHKB	TRUE	FALSE
chr22	50579509	T	G	ENST00000406938	ENSG00000100288	CHKB	TRUE	FALSE
chr22	50579725	A	C	ENST00000406938	ENSG00000100288	CHKB	TRUE	FALSE
chr22	50579725	A	G	ENST00000406938	ENSG00000100288	CHKB	TRUE	FALSE
chr22	50579725	A	T	ENST00000406938	ENSG00000100288	CHKB	TRUE	FALSE
chr22	50579726	C	A	ENST00000406938	ENSG00000100288	CHKB	TRUE	FALSE
chr22	50579726	C	G	ENST00000406938	ENSG00000100288	CHKB	TRUE	FALSE
chr22	50579726	C	T	ENST00000406938	ENSG00000100288	CHKB	TRUE	FALSE
chr22	50579737	C	A	ENST00000406938	ENSG00000100288	CHKB	TRUE	TRUE
chr22	50579745	A	T	ENST00000406938	ENSG00000100288	CHKB	TRUE	TRUE
chr22	50579752	C	A	ENST00000406938	ENSG00000100288	CHKB	TRUE	TRUE
chr22	50579755	C	A	ENST00000406938	ENSG00000100288	CHKB	TRUE	TRUE
chr22	50579761	T	A	ENST00000406938	ENSG00000100288	CHKB	TRUE	TRUE
chr22	50579764	T	A	ENST00000406938	ENSG00000100288	CHKB	TRUE	TRUE
chr22	50579767	G	A	ENST00000406938	ENSG00000100288	CHKB	TRUE	TRUE
chr22	50579770	C	A	ENST00000406938	ENSG00000100288	CHKB	TRUE	TRUE
chr22	50579773	C	A	ENST00000406938	ENSG00000100288	CHKB	TRUE	TRUE
chr22	50579776	G	A	ENST00000406938	ENSG00000100288	CHKB	TRUE	TRUE
chr22	50579788	C	A	ENST00000406938	ENSG00000100288	CHKB	TRUE	TRUE
chr22	50579794	T	A	ENST00000406938	ENSG00000100288	CHKB	TRUE	TRUE
chr22	50579797	T	A	ENST00000406938	ENSG00000100288	CHKB	TRUE	TRUE
chr22	50579803	C	A	ENST00000406938	ENSG00000100288	CHKB	TRUE	TRUE
chr22	50579810	G	C	ENST00000406938	ENSG00000100288	CHKB	TRUE	TRUE
chr22	50579810	G	T	ENST00000406938	ENSG00000100288	CHKB	TRUE	TRUE
chr22	50579829	A	T	ENST00000406938	ENSG00000100288	CHKB	TRUE	TRUE
chr22	50579831	C	A	ENST00000406938	ENSG00000100288	CHKB	FALSE	FALSE
chr22	50579831	C	G	ENST00000406938	ENSG00000100288	CHKB	FALSE	FALSE
chr22	50579831	C	T	ENST00000406938	ENSG00000100288	CHKB	FALSE	FALSE
chr22	50579832	T	A	ENST00000406938	ENSG00000100288	CHKB	FALSE	FALSE
chr22	50579832	T	C	ENST00000406938	ENSG00000100288	CHKB	FALSE	FALSE
chr22	50579832	T	G	ENST00000406938	ENSG00000100288	CHKB	FALSE	FALSE
chr22	50579972	A	C	ENST00000406938	ENSG00000100288	CHKB	TRUE	FALSE
chr22	50579972	A	G	ENST00000406938	ENSG00000100288	CHKB	TRUE	FALSE
chr22	50579972	A	T	ENST00000406938	ENSG00000100288	CHKB	TRUE	FALSE
chr22	50579973	C	A	ENST00000406938	ENSG00000100288	CHKB	TRUE	FALSE
chr22	50579973	C	G	ENST00000406938	ENSG00000100288	CHKB	TRUE	FALSE
chr22	50579973	C	T	ENST00000406938	ENSG00000100288	CHKB	TRUE	FALSE
chr22	50579976	G	A	ENST00000406938	ENSG00000100288	CHKB	TRUE	TRUE
chr22	50579979	G	A	ENST00000406938	ENSG00000100288	CHKB	TRUE	TRUE
chr22	50579982	C	A	ENST00000406938	ENSG00000100288	CHKB	TRUE	TRUE
chr22	50579985	G	A	ENST00000406938	ENSG00000100288	CHKB	TRUE	TRUE
chr22	50579992	G	C	ENST00000406938	ENSG00000100288	CHKB	TRUE	TRUE
chr22	50579992	G	T	ENST00000406938	ENSG00000100288	CHKB	TRUE	TRUE
chr22	50580012	T	A	ENST00000406938	ENSG00000100288	CHKB	TRUE	TRUE
chr22	50580013	G	C	ENST00000406938	ENSG00000100288	CHKB	TRUE	TRUE
chr22	50580013	G	T	ENST00000406938	ENSG00000100288	CHKB	TRUE	TRUE
chr22	50580022	C	T	ENST00000406938	ENSG00000100288	CHKB	TRUE	TRUE
chr22	50580023	C	T	ENST00000406938	ENSG00000100288	CHKB	TRUE	TRUE
chr22	50580027	C	A	ENST00000406938	ENSG00000100288	CHKB	TRUE	TRUE
chr22	50580030	C	A	ENST00000406938	ENSG00000100288	CHKB	TRUE	TRUE
chr22	50580037	A	C	ENST00000406938	ENSG00000100288	CHKB	TRUE	TRUE
chr22	50580037	A	T	ENST00000406938	ENSG00000100288	CHKB	TRUE	TRUE
chr22	50580043	A	C	ENST00000406938	ENSG00000100288	CHKB	TRUE	TRUE
chr22	50580043	A	T	ENST00000406938	ENSG00000100288	CHKB	TRUE	TRUE
chr22	50580049	C	T	ENST00000406938	ENSG00000100288	CHKB	TRUE	TRUE
chr22	50580050	C	T	ENST00000406938	ENSG00000100288	CHKB	TRUE	TRUE
chr22	50580054	C	A	ENST00000406938	ENSG00000100288	CHKB	TRUE	TRUE
chr22	50580055	A	T	ENST00000406938	ENSG00000100288	CHKB	TRUE	TRUE
chr22	50580083	C	A	ENST00000406938	ENSG00000100288	CHKB	TRUE	FALSE
chr22	50580083	C	G	ENST00000406938	ENSG00000100288	CHKB	TRUE	FALSE
chr22	50580083	C	T	ENST00000406938	ENSG00000100288	CHKB	TRUE	FALSE
chr22	50580084	T	A	ENST00000406938	ENSG00000100288	CHKB	TRUE	FALSE
chr22	50580084	T	C	ENST00000406938	ENSG00000100288	CHKB	TRUE	FALSE
chr22	50580084	T	G	ENST00000406938	ENSG00000100288	CHKB	TRUE	FALSE
chr22	50580188	A	C	ENST00000406938	ENSG00000100288	CHKB	TRUE	FALSE
chr22	50580188	A	G	ENST00000406938	ENSG00000100288	CHKB	TRUE	FALSE
chr22	50580188	A	T	ENST00000406938	ENSG00000100288	CHKB	TRUE	FALSE
chr22	50580189	C	A	ENST00000406938	ENSG00000100288	CHKB	TRUE	FALSE
chr22	50580189	C	G	ENST00000406938	ENSG00000100288	CHKB	TRUE	FALSE
chr22	50580189	C	T	ENST00000406938	ENSG00000100288	CHKB	TRUE	FALSE
chr22	50580192	A	C	ENST00000406938	ENSG00000100288	CHKB	TRUE	TRUE
chr22	50580192	A	T	ENST00000406938	ENSG00000100288	CHKB	TRUE	TRUE
chr22	50580198	A	C	ENST00000406938	ENSG00000100288	CHKB	TRUE	TRUE
chr22	50580198	A	T	ENST00000406938	ENSG00000100288	CHKB	TRUE	TRUE
chr22	50580207	G	C	ENST00000406938	ENSG00000100288	CHKB	TRUE	TRUE
chr22	50580207	G	T	ENST00000406938	ENSG00000100288	CHKB	TRUE	TRUE
chr22	50580212	C	A	ENST00000406938	ENSG00000100288	CHKB	TRUE	TRUE
chr22	50580245	C	A	ENST00000406938	ENSG00000100288	CHKB	TRUE	TRUE
chr22	50580251	C	A	ENST00000406938	ENSG00000100288	CHKB	TRUE	TRUE
chr22	50580253	G	C	ENST00000406938	ENSG00000100288	CHKB	TRUE	TRUE
chr22	50580253	G	T	ENST00000406938	ENSG00000100288	CHKB	TRUE	TRUE
chr22	50580262	A	T	ENST00000406938	ENSG00000100288	CHKB	TRUE	TRUE
chr22	50580272	C	A	ENST00000406938	ENSG00000100288	CHKB	TRUE	FALSE
chr22	50580272	C	G	ENST00000406938	ENSG00000100288	CHKB	TRUE	FALSE
chr22	50580272	C	T	ENST00000406938	ENSG00000100288	CHKB	TRUE	FALSE
chr22	50580273	T	A	ENST00000406938	ENSG00000100288	CHKB	TRUE	FALSE
chr22	50580273	T	C	ENST00000406938	ENSG00000100288	CHKB	TRUE	FALSE
chr22	50580273	T	G	ENST00000406938	ENSG00000100288	CHKB	TRUE	FALSE
chr22	50580356	A	C	ENST00000406938	ENSG00000100288	CHKB	FALSE	FALSE
chr22	50580356	A	G	ENST00000406938	ENSG00000100288	CHKB	FALSE	FALSE
chr22	50580356	A	T	ENST00000406938	ENSG00000100288	CHKB	FALSE	FALSE
chr22	50580357	C	A	ENST00000406938	ENSG00000100288	CHKB	FALSE	FALSE
chr22	50580357	C	G	ENST00000406938	ENSG00000100288	CHKB	FALSE	FALSE
chr22	50580357	C	T	ENST00000406938	ENSG00000100288	CHKB	FALSE	FALSE
chr22	50580361	C	A	ENST00000406938	ENSG00000100288	CHKB	TRUE	TRUE
chr22	50580364	G	A	ENST00000406938	ENSG00000100288	CHKB	TRUE	TRUE
chr22	50580377	G	T	ENST00000406938	ENSG00000100288	CHKB	TRUE	TRUE
chr22	50580393	G	T	ENST00000406938	ENSG00000100288	CHKB	TRUE	TRUE
chr22	50580406	C	A	ENST00000406938	ENSG00000100288	CHKB	TRUE	TRUE
chr22	50580411	A	C	ENST00000406938	ENSG00000100288	CHKB	TRUE	TRUE
chr22	50580411	A	T	ENST00000406938	ENSG00000100288	CHKB	TRUE	TRUE
chr22	50580415	T	A	ENST00000406938	ENSG00000100288	CHKB	TRUE	TRUE
chr22	50580417	C	A	ENST00000406938	ENSG00000100288	CHKB	TRUE	FALSE
chr22	50580417	C	G	ENST00000406938	ENSG00000100288	CHKB	TRUE	FALSE
chr22	50580417	C	T	ENST00000406938	ENSG00000100288	CHKB	TRUE	FALSE
chr22	50580418	T	A	ENST00000406938	ENSG00000100288	CHKB	TRUE	FALSE
chr22	50580418	T	C	ENST00000406938	ENSG00000100288	CHKB	TRUE	FALSE
chr22	50580418	T	G	ENST00000406938	ENSG00000100288	CHKB	TRUE	FALSE
chr22	50580563	A	C	ENST00000406938	ENSG00000100288	CHKB	TRUE	FALSE
chr22	50580563	A	G	ENST00000406938	ENSG00000100288	CHKB	TRUE	FALSE
chr22	50580563	A	T	ENST00000406938	ENSG00000100288	CHKB	TRUE	FALSE
chr22	50580564	C	A	ENST00000406938	ENSG00000100288	CHKB	TRUE	FALSE
chr22	50580564	C	G	ENST00000406938	ENSG00000100288	CHKB	TRUE	FALSE
chr22	50580564	C	T	ENST00000406938	ENSG00000100288	CHKB	TRUE	FALSE
chr22	50580581	C	A	ENST00000406938	ENSG00000100288	CHKB	TRUE	TRUE
chr22	50580587	T	A	ENST00000406938	ENSG00000100288	CHKB	TRUE	TRUE
chr22	50580594	G	C	ENST00000406938	ENSG00000100288	CHKB	TRUE	TRUE
chr22	50580594	G	T	ENST00000406938	ENSG00000100288	CHKB	TRUE	TRUE
chr22	50580602	C	A	ENST00000406938	ENSG00000100288	CHKB	TRUE	TRUE
chr22	50580617	C	A	ENST00000406938	ENSG00000100288	CHKB	TRUE	TRUE
chr22	50580644	G	A	ENST00000406938	ENSG00000100288	CHKB	TRUE	TRUE
chr22	50580650	G	A	ENST00000406938	ENSG00000100288	CHKB	TRUE	TRUE
chr22	50580653	T	A	ENST00000406938	ENSG00000100288	CHKB
chr22	50580657	G	C	ENST00000406938	ENSG00000100288	CHKB	TRUE	TRUE
chr22	50580657	G	T	ENST00000406938	ENSG00000100288	CHKB	TRUE	TRUE
chr22	50580661	C	A	ENST00000406938	ENSG00000100288	CHKB	TRUE	TRUE
chr22	50580661	C	G	ENST00000406938	ENSG00000100288	CHKB	TRUE	FALSE
chr22	50580661	C	T	ENST00000406938	ENSG00000100288	CHKB	TRUE	FALSE
chr22	50580662	T	A	ENST00000406938	ENSG00000100288	CHKB	TRUE	TRUE
chr22	50580662	T	C	ENST00000406938	ENSG00000100288	CHKB	TRUE	FALSE
chr22	50580662	T	G	ENST00000406938	ENSG00000100288	CHKB	TRUE	FALSE
chr22	50581418	A	C	ENST00000406938	ENSG00000100288	CHKB	TRUE	FALSE
chr22	50581418	A	G	ENST00000406938	ENSG00000100288	CHKB	TRUE	FALSE
chr22	50581418	A	T	ENST00000406938	ENSG00000100288	CHKB	TRUE	FALSE
chr22	50581419	C	A	ENST00000406938	ENSG00000100288	CHKB	TRUE	FALSE
chr22	50581419	C	G	ENST00000406938	ENSG00000100288	CHKB	TRUE	FALSE
chr22	50581419	C	T	ENST00000406938	ENSG00000100288	CHKB	TRUE	FALSE
chr22	50581424	C	A	ENST00000406938	ENSG00000100288	CHKB	TRUE	TRUE
chr22	50581440	C	T	ENST00000406938	ENSG00000100288	CHKB	TRUE	TRUE
chr22	50581441	C	T	ENST00000406938	ENSG00000100288	CHKB	TRUE	TRUE
chr22	50581451	C	A	ENST00000406938	ENSG00000100288	CHKB	TRUE	TRUE
chr22	50581454	T	A	ENST00000406938	ENSG00000100288	CHKB	TRUE	TRUE
chr22	50581469	C	A	ENST00000406938	ENSG00000100288	CHKB	TRUE	TRUE
chr22	50581484	G	A	ENST00000406938	ENSG00000100288	CHKB	TRUE	TRUE
chr22	50581493	T	A	ENST00000406938	ENSG00000100288	CHKB	TRUE	TRUE
chr22	50581510	G	C	ENST00000406938	ENSG00000100288	CHKB	TRUE	TRUE
chr22	50581510	G	T	ENST00000406938	ENSG00000100288	CHKB	TRUE	TRUE
chr22	50581513	A	T	ENST00000406938	ENSG00000100288	CHKB	TRUE	TRUE
chr22	50581523	C	A	ENST00000406938	ENSG00000100288	CHKB	TRUE	TRUE
chr22	50581526	G	A	ENST00000406938	ENSG00000100288	CHKB	TRUE	TRUE
chr22	50581532	C	A	ENST00000406938	ENSG00000100288	CHKB	TRUE	TRUE
chr22	50581535	G	A	ENST00000406938	ENSG00000100288	CHKB	TRUE	TRUE
chr22	50581541	T	A	ENST00000406938	ENSG00000100288	CHKB	TRUE	TRUE
chr22	50581543	A	T	ENST00000406938	ENSG00000100288	CHKB	TRUE	TRUE
chr22	50581554	C	A	ENST00000406938	ENSG00000100288	CHKB	FALSE	FALSE
chr22	50581554	C	G	ENST00000406938	ENSG00000100288	CHKB	FALSE	FALSE
chr22	50581554	C	T	ENST00000406938	ENSG00000100288	CHKB	TRUE	FALSE
chr22	50581555	T	A	ENST00000406938	ENSG00000100288	CHKB	FALSE	FALSE
chr22	50581555	T	C	ENST00000406938	ENSG00000100288	CHKB	TRUE	FALSE
chr22	50581555	T	G	ENST00000406938	ENSG00000100288	CHKB	TRUE	FALSE
chr22	50581747	A	C	ENST00000406938	ENSG00000100288	CHKB	TRUE	FALSE
chr22	50581747	A	G	ENST00000406938	ENSG00000100288	CHKB	TRUE	FALSE
chr22	50581747	A	T	ENST00000406938	ENSG00000100288	CHKB	TRUE	FALSE
chr22	50581748	C	A	ENST00000406938	ENSG00000100288	CHKB	TRUE	FALSE
chr22	50581748	C	G	ENST00000406938	ENSG00000100288	CHKB	TRUE	FALSE
chr22	50581748	C	T	ENST00000406938	ENSG00000100288	CHKB	TRUE	FALSE
chr22	50581755	G	C	ENST00000406938	ENSG00000100288	CHKB	TRUE	TRUE
chr22	50581755	G	T	ENST00000406938	ENSG00000100288	CHKB	TRUE	TRUE
chr22	50581760	G	A	ENST00000406938	ENSG00000100288	CHKB	TRUE	TRUE
chr22	50581763	C	A	ENST00000406938	ENSG00000100288	CHKB	TRUE	TRUE
chr22	50581775	C	A	ENST00000406938	ENSG00000100288	CHKB	TRUE	TRUE
chr22	50581787	C	A	ENST00000406938	ENSG00000100288	CHKB	TRUE	TRUE
chr22	50581788	G	C	ENST00000406938	ENSG00000100288	CHKB	TRUE	TRUE
chr22	50581788	G	T	ENST00000406938	ENSG00000100288	CHKB	TRUE	TRUE
chr22	50581796	G	A	ENST00000406938	ENSG00000100288	CHKB	TRUE	TRUE
chr22	50581807	G	T	ENST00000406938	ENSG00000100288	CHKB	TRUE	TRUE
chr22	50581814	C	A	ENST00000406938	ENSG00000100288	CHKB	TRUE	TRUE
chr22	50581841	C	A	ENST00000406938	ENSG00000100288	CHKB	TRUE	TRUE
chr22	50581863	C	A	ENST00000406938	ENSG00000100288	CHKB	TRUE	FALSE
chr22	50581863	C	G	ENST00000406938	ENSG00000100288	CHKB	TRUE	FALSE
chr22	50581863	C	T	ENST00000406938	ENSG00000100288	CHKB	TRUE	FALSE
chr22	50581864	T	A	ENST00000406938	ENSG00000100288	CHKB	TRUE	FALSE
chr22	50581864	T	C	ENST00000406938	ENSG00000100288	CHKB	TRUE	FALSE
chr22	50581864	T	G	ENST00000406938	ENSG00000100288	CHKB	TRUE	FALSE
chr22	50582247	A	C	ENST00000406938	ENSG00000100288	CHKB	TRUE	FALSE
chr22	50582247	A	G	ENST00000406938	ENSG00000100288	CHKB	TRUE	FALSE
chr22	50582247	A	T	ENST00000406938	ENSG00000100288	CHKB	TRUE	FALSE
chr22	50582248	C	A	ENST00000406938	ENSG00000100288	CHKB	TRUE	FALSE
chr22	50582248	C	G	ENST00000406938	ENSG00000100288	CHKB	TRUE	FALSE
chr22	50582248	C	T	ENST00000406938	ENSG00000100288	CHKB	TRUE	FALSE
chr22	50582251	G	A	ENST00000406938	ENSG00000100288	CHKB	TRUE	TRUE
chr22	50582253	A	T	ENST00000406938	ENSG00000100288	CHKB	TRUE	TRUE
chr22	50582263	C	A	ENST00000406938	ENSG00000100288	CHKB	TRUE	TRUE
chr22	50582264	G	C	ENST00000406938	ENSG00000100288	CHKB	TRUE	TRUE
chr22	50582264	G	T	ENST00000406938	ENSG00000100288	CHKB	TRUE	TRUE
chr22	50582284	C	A	ENST00000406938	ENSG00000100288	CHKB	TRUE	TRUE
chr22	50582293	C	A	ENST00000406938	ENSG00000100288	CHKB	TRUE	TRUE
chr22	50582296	C	A	ENST00000406938	ENSG00000100288	CHKB	TRUE	TRUE
chr22	50582325	G	T	ENST00000406938	ENSG00000100288	CHKB	TRUE	TRUE
chr22	50582327	G	T	ENST00000406938	ENSG00000100288	CHKB	TRUE	TRUE
chr22	50582356	C	A	ENST00000406938	ENSG00000100288	CHKB	TRUE	TRUE
chr22	50582358	C	A	ENST00000406938	ENSG00000100288	CHKB	FALSE	FALSE
chr22	50582358	C	G	ENST00000406938	ENSG00000100288	CHKB	FALSE	FALSE
chr22	50582358	C	T	ENST00000406938	ENSG00000100288	CHKB	FALSE	FALSE
chr22	50582359	T	A	ENST00000406938	ENSG00000100288	CHKB	FALSE	FALSE
chr22	50582359	T	C	ENST00000406938	ENSG00000100288	CHKB	FALSE	FALSE
chr22	50582359	T	G	ENST00000406938	ENSG00000100288	CHKB	FALSE	FALSE
chr22	50582556	A	C	ENST00000406938	ENSG00000100288	CHKB	FALSE	FALSE
chr22	50582556	A	G	ENST00000406938	ENSG00000100288	CHKB	FALSE	FALSE
chr22	50582556	A	T	ENST00000406938	ENSG00000100288	CHKB	FALSE	FALSE
chr22	50582557	C	A	ENST00000406938	ENSG00000100288	CHKB	TRUE	FALSE
chr22	50582557	C	G	ENST00000406938	ENSG00000100288	CHKB	FALSE	FALSE
chr22	50582557	C	T	ENST00000406938	ENSG00000100288	CHKB	FALSE	FALSE
chr22	50582566	G	C	ENST00000406938	ENSG00000100288	CHKB	TRUE	TRUE
chr22	50582566	G	T	ENST00000406938	ENSG00000100288	CHKB	TRUE	TRUE
chr22	50582580	C	A	ENST00000406938	ENSG00000100288	CHKB	TRUE	TRUE
chr22	50582583	C	A	ENST00000406938	ENSG00000100288	CHKB	TRUE	TRUE
chr22	50582589	G	A	ENST00000406938	ENSG00000100288	CHKB	TRUE	TRUE
chr22	50582595	G	A	ENST00000406938	ENSG00000100288	CHKB	TRUE	TRUE
chr22	50582599	C	T	ENST00000406938	ENSG00000100288	CHKB	TRUE	TRUE
chr22	50582600	C	T	ENST00000406938	ENSG00000100288	CHKB	TRUE	TRUE
chr22	50582612	A	T	ENST00000406938	ENSG00000100288	CHKB	TRUE	TRUE
chr22	50582614	G	C	ENST00000406938	ENSG00000100288	CHKB	TRUE	TRUE
chr22	50582614	G	T	ENST00000406938	ENSG00000100288	CHKB	TRUE	TRUE
chr22	50582619	C	A	ENST00000406938	ENSG00000100288	CHKB	TRUE	TRUE
chr22	50582623	G	T	ENST00000406938	ENSG00000100288	CHKB	TRUE	TRUE
chr22	50582626	C	T	ENST00000406938	ENSG00000100288	CHKB	TRUE	TRUE
chr22	50582627	C	T	ENST00000406938	ENSG00000100288	CHKB	TRUE	TRUE
chr22	50582631	G	A	ENST00000406938	ENSG00000100288	CHKB	TRUE	TRUE
chr22	50582632	G	C	ENST00000406938	ENSG00000100288	CHKB	TRUE	TRUE
chr22	50582632	G	T	ENST00000406938	ENSG00000100288	CHKB	TRUE	TRUE
chr22	50582640	G	A	ENST00000406938	ENSG00000100288	CHKB	TRUE	TRUE
chr22	50582646	C	A	ENST00000406938	ENSG00000100288	CHKB	TRUE	TRUE
chr22	50582657	G	T	ENST00000406938	ENSG00000100288	CHKB	TRUE	TRUE
chr22	50582663	G	T	ENST00000406938	ENSG00000100288	CHKB	TRUE	TRUE
chr22	50582666	G	T	ENST00000406938	ENSG00000100288	CHKB	TRUE	TRUE
chr22	50582682	T	A	ENST00000406938	ENSG00000100288	CHKB	TRUE	TRUE
chr22	50582698	G	T	ENST00000406938	ENSG00000100288	CHKB	TRUE	TRUE
chr22	50582703	T	A	ENST00000406938	ENSG00000100288	CHKB	TRUE	TRUE
chr22	50582709	G	A	ENST00000406938	ENSG00000100288	CHKB	TRUE	TRUE
chr22	50582712	G	A	ENST00000406938	ENSG00000100288	CHKB	TRUE	FALSE
chr22	50582714	A	T	ENST00000406938	ENSG00000100288	CHKB	TRUE	FALSE
chr22	50582724	T	A	ENST00000406938	ENSG00000100288	CHKB	TRUE	FALSE
chr22	50582731	G	T	ENST00000406938	ENSG00000100288	CHKB	FALSE	FALSE
chr22	50582754	C	A	ENST00000406938	ENSG00000100288	CHKB	FALSE	FALSE
chr22	50582772	C	A	ENST00000406938	ENSG00000100288	CHKB	FALSE	FALSE
chr22	50600834	G	T	ENST00000329492	ENSG00000008735	MAPK8IP2	FALSE	FALSE
chr22	50600862	C	A	ENST00000329492	ENSG00000008735	MAPK8IP2	FALSE	FALSE
chr22	50600868	C	A	ENST00000329492	ENSG00000008735	MAPK8IP2	FALSE	FALSE
chr22	50600881	C	A	ENST00000329492	ENSG00000008735	MAPK8IP2		FALSE
chr22	50600884	G	A	ENST00000329492	ENSG00000008735	MAPK8IP2	TRUE	FALSE
chr22	50600884	G	C	ENST00000329492	ENSG00000008735	MAPK8IP2	TRUE	FALSE
chr22	50600884	G	T	ENST00000329492	ENSG00000008735	MAPK8IP2	TRUE	FALSE
chr22	50600885	T	A	ENST00000329492	ENSG00000008735	MAPK8IP2	TRUE	FALSE
chr22	50600885	T	C	ENST00000329492	ENSG00000008735	MAPK8IP2	TRUE	FALSE
chr22	50600885	T	G	ENST00000329492	ENSG00000008735	MAPK8IP2	TRUE	FALSE
chr22	50601787	A	C	ENST00000329492	ENSG00000008735	MAPK8IP2	TRUE	FALSE
chr22	50601787	A	G	ENST00000329492	ENSG00000008735	MAPK8IP2	TRUE	FALSE
chr22	50601787	A	T	ENST00000329492	ENSG00000008735	MAPK8IP2	TRUE	FALSE
chr22	50601788	G	A	ENST00000329492	ENSG00000008735	MAPK8IP2	TRUE	FALSE
chr22	50601788	G	C	ENST00000329492	ENSG00000008735	MAPK8IP2	TRUE	FALSE
chr22	50601788	G	T	ENST00000329492	ENSG00000008735	MAPK8IP2	TRUE	FALSE
chr22	50601796	C	T	ENST00000329492	ENSG00000008735	MAPK8IP2	TRUE	TRUE
chr22	50601811	G	T	ENST00000329492	ENSG00000008735	MAPK8IP2	TRUE	TRUE
chr22	50601814	G	T	ENST00000329492	ENSG00000008735	MAPK8IP2	TRUE	TRUE
chr22	50601826	G	T	ENST00000329492	ENSG00000008735	MAPK8IP2	TRUE	TRUE
chr22	50601838	G	T	ENST00000329492	ENSG00000008735	MAPK8IP2	TRUE	TRUE
chr22	50601855	T	A	ENST00000329492	ENSG00000008735	MAPK8IP2	TRUE	TRUE
chr22	50601873	C	A	ENST00000329492	ENSG00000008735	MAPK8IP2	TRUE	TRUE
chr22	50601873	C	G	ENST00000329492	ENSG00000008735	MAPK8IP2	TRUE	TRUE
chr22	50601878	C	A	ENST00000329492	ENSG00000008735	MAPK8IP2	TRUE	TRUE
chr22	50601878	C	G	ENST00000329492	ENSG00000008735	MAPK8IP2	TRUE	TRUE
chr22	50601888	T	A	ENST00000329492	ENSG00000008735	MAPK8IP2	TRUE	TRUE
chr22	50601889	G	T	ENST00000329492	ENSG00000008735	MAPK8IP2	TRUE	TRUE
chr22	50601892	A	T	ENST00000329492	ENSG00000008735	MAPK8IP2	TRUE	TRUE
chr22	50601895	G	A	ENST00000329492	ENSG00000008735	MAPK8IP2	TRUE	FALSE
chr22	50601895	G	C	ENST00000329492	ENSG00000008735	MAPK8IP2	TRUE	FALSE
chr22	50601895	G	T	ENST00000329492	ENSG00000008735	MAPK8IP2	TRUE	FALSE
chr22	50601896	T	A	ENST00000329492	ENSG00000008735	MAPK8IP2	TRUE	FALSE
chr22	50601896	T	C	ENST00000329492	ENSG00000008735	MAPK8IP2	TRUE	FALSE
chr22	50601896	T	G	ENST00000329492	ENSG00000008735	MAPK8IP2	TRUE	FALSE
chr22	50603221	A	C	ENST00000329492	ENSG00000008735	MAPK8IP2	TRUE	FALSE
chr22	50603221	A	G	ENST00000329492	ENSG00000008735	MAPK8IP2	TRUE	FALSE
chr22	50603221	A	T	ENST00000329492	ENSG00000008735	MAPK8IP2	TRUE	FALSE
chr22	50603222	G	A	ENST00000329492	ENSG00000008735	MAPK8IP2	TRUE	FALSE
chr22	50603222	G	C	ENST00000329492	ENSG00000008735	MAPK8IP2	TRUE	FALSE
chr22	50603222	G	T	ENST00000329492	ENSG00000008735	MAPK8IP2	TRUE	FALSE
chr22	50603245	C	A	ENST00000329492	ENSG00000008735	MAPK8IP2	TRUE	TRUE
chr22	50603247	G	T	ENST00000329492	ENSG00000008735	MAPK8IP2	TRUE	TRUE
chr22	50603250	C	T	ENST00000329492	ENSG00000008735	MAPK8IP2	TRUE	TRUE
chr22	50603267	C	A	ENST00000329492	ENSG00000008735	MAPK8IP2	TRUE	TRUE
chr22	50603274	C	T	ENST00000329492	ENSG00000008735	MAPK8IP2	TRUE	TRUE
chr22	50603286	C	T	ENST00000329492	ENSG00000008735	MAPK8IP2	TRUE	TRUE
chr22	50603289	G	T	ENST00000329492	ENSG00000008735	MAPK8IP2	TRUE	TRUE
chr22	50603295	G	T	ENST00000329492	ENSG00000008735	MAPK8IP2	TRUE	TRUE
chr22	50603313	G	T	ENST00000329492	ENSG00000008735	MAPK8IP2	TRUE	TRUE
chr22	50603316	G	T	ENST00000329492	ENSG00000008735	MAPK8IP2	TRUE	TRUE
chr22	50603319	G	T	ENST00000329492	ENSG00000008735	MAPK8IP2	TRUE	TRUE
chr22	50603328	G	T	ENST00000329492	ENSG00000008735	MAPK8IP2	TRUE	TRUE
chr22	50603334	G	T	ENST00000329492	ENSG00000008735	MAPK8IP2	TRUE	TRUE
chr22	50603337	G	T	ENST00000329492	ENSG00000008735	MAPK8IP2	TRUE	TRUE
chr22	50603340	G	T	ENST00000329492	ENSG00000008735	MAPK8IP2
chr22	50603343	G	T	ENST00000329492	ENSG00000008735	MAPK8IP2	TRUE	TRUE
chr22	50603346	G	T	ENST00000329492	ENSG00000008735	MAPK8IP2	TRUE	TRUE
chr22	50603349	G	T	ENST00000329492	ENSG00000008735	MAPK8IP2	TRUE	TRUE
chr22	50603352	G	T	ENST00000329492	ENSG00000008735	MAPK8IP2	TRUE	TRUE
chr22	50603355	G	T	ENST00000329492	ENSG00000008735	MAPK8IP2	TRUE	TRUE
chr22	50603358	G	T	ENST00000329492	ENSG00000008735	MAPK8IP2	TRUE	TRUE
chr22	50603361	G	T	ENST00000329492	ENSG00000008735	MAPK8IP2	TRUE	TRUE
chr22	50603370	G	T	ENST00000329492	ENSG00000008735	MAPK8IP2	TRUE	TRUE
chr22	50603376	C	T	ENST00000329492	ENSG00000008735	MAPK8IP2	TRUE	TRUE
chr22	50603379	G	T	ENST00000329492	ENSG00000008735	MAPK8IP2	TRUE	TRUE
chr22	50603382	G	T	ENST00000329492	ENSG00000008735	MAPK8IP2	TRUE	TRUE
chr22	50603385	G	T	ENST00000329492	ENSG00000008735	MAPK8IP2	TRUE	TRUE
chr22	50603398	C	A	ENST00000329492	ENSG00000008735	MAPK8IP2	TRUE	TRUE
chr22	50603398	C	G	ENST00000329492	ENSG00000008735	MAPK8IP2	TRUE	TRUE
chr22	50603400	G	T	ENST00000329492	ENSG00000008735	MAPK8IP2	TRUE	TRUE
chr22	50603442	G	T	ENST00000329492	ENSG00000008735	MAPK8IP2	TRUE	TRUE
chr22	50603445	G	T	ENST00000329492	ENSG00000008735	MAPK8IP2	TRUE	TRUE
chr22	50603454	A	T	ENST00000329492	ENSG00000008735	MAPK8IP2	TRUE	TRUE
chr22	50603496	C	T	ENST00000329492	ENSG00000008735	MAPK8IP2	TRUE	TRUE
chr22	50603499	G	A	ENST00000329492	ENSG00000008735	MAPK8IP2	TRUE	FALSE
chr22	50603499	G	C	ENST00000329492	ENSG00000008735	MAPK8IP2	TRUE	FALSE
chr22	50603499	G	T	ENST00000329492	ENSG00000008735	MAPK8IP2	TRUE	FALSE
chr22	50603500	T	A	ENST00000329492	ENSG00000008735	MAPK8IP2	TRUE	FALSE
chr22	50603500	T	C	ENST00000329492	ENSG00000008735	MAPK8IP2	TRUE	FALSE
chr22	50603500	T	G	ENST00000329492	ENSG00000008735	MAPK8IP2	TRUE	FALSE
chr22	50603624	A	C	ENST00000329492	ENSG00000008735	MAPK8IP2	TRUE	FALSE
chr22	50603624	A	G	ENST00000329492	ENSG00000008735	MAPK8IP2	TRUE	FALSE
chr22	50603624	A	T	ENST00000329492	ENSG00000008735	MAPK8IP2	TRUE	FALSE
chr22	50603625	G	A	ENST00000329492	ENSG00000008735	MAPK8IP2	TRUE	FALSE
chr22	50603625	G	C	ENST00000329492	ENSG00000008735	MAPK8IP2	TRUE	FALSE
chr22	50603625	G	T	ENST00000329492	ENSG00000008735	MAPK8IP2	TRUE	FALSE
chr22	50603644	G	T	ENST00000329492	ENSG00000008735	MAPK8IP2	TRUE	TRUE
chr22	50603675	G	A	ENST00000329492	ENSG00000008735	MAPK8IP2	TRUE	TRUE
chr22	50603676	G	A	ENST00000329492	ENSG00000008735	MAPK8IP2	TRUE	TRUE
chr22	50603677	C	T	ENST00000329492	ENSG00000008735	MAPK8IP2	TRUE	TRUE
chr22	50603680	G	T	ENST00000329492	ENSG00000008735	MAPK8IP2	TRUE	TRUE
chr22	50603694	C	A	ENST00000329492	ENSG00000008735	MAPK8IP2	TRUE	TRUE
chr22	50603696	C	A	ENST00000329492	ENSG00000008735	MAPK8IP2	TRUE	TRUE
chr22	50603696	C	G	ENST00000329492	ENSG00000008735	MAPK8IP2	TRUE	TRUE
chr22	50603707	G	T	ENST00000329492	ENSG00000008735	MAPK8IP2	TRUE	TRUE
chr22	50603716	A	T	ENST00000329492	ENSG00000008735	MAPK8IP2	TRUE	TRUE
chr22	50603719	G	T	ENST00000329492	ENSG00000008735	MAPK8IP2	TRUE	TRUE
chr22	50603720	G	A	ENST00000329492	ENSG00000008735	MAPK8IP2	TRUE	FALSE
chr22	50603720	G	C	ENST00000329492	ENSG00000008735	MAPK8IP2	TRUE	FALSE
chr22	50603720	G	T	ENST00000329492	ENSG00000008735	MAPK8IP2	TRUE	FALSE
chr22	50603721	T	A	ENST00000329492	ENSG00000008735	MAPK8IP2	TRUE	FALSE
chr22	50603721	T	C	ENST00000329492	ENSG00000008735	MAPK8IP2	TRUE	FALSE
chr22	50603721	T	G	ENST00000329492	ENSG00000008735	MAPK8IP2	TRUE	FALSE
chr22	50603839	A	C	ENST00000329492	ENSG00000008735	MAPK8IP2	FALSE	FALSE
chr22	50603839	A	G	ENST00000329492	ENSG00000008735	MAPK8IP2	FALSE	FALSE
chr22	50603839	A	T	ENST00000329492	ENSG00000008735	MAPK8IP2	FALSE	FALSE
chr22	50603840	G	A	ENST00000329492	ENSG00000008735	MAPK8IP2	FALSE	FALSE
chr22	50603840	G	C	ENST00000329492	ENSG00000008735	MAPK8IP2	FALSE	FALSE
chr22	50603840	G	T	ENST00000329492	ENSG00000008735	MAPK8IP2	FALSE	FALSE
chr22	50603888	C	T	ENST00000329492	ENSG00000008735	MAPK8IP2	TRUE	TRUE
chr22	50603892	C	A	ENST00000329492	ENSG00000008735	MAPK8IP2	TRUE	TRUE
chr22	50603911	C	A	ENST00000329492	ENSG00000008735	MAPK8IP2	TRUE	TRUE
chr22	50603917	C	A	ENST00000329492	ENSG00000008735	MAPK8IP2	TRUE	TRUE
chr22	50603918	G	T	ENST00000329492	ENSG00000008735	MAPK8IP2	TRUE	TRUE
chr22	50603936	G	T	ENST00000329492	ENSG00000008735	MAPK8IP2	TRUE	TRUE
chr22	50603961	C	A	ENST00000329492	ENSG00000008735	MAPK8IP2	TRUE	TRUE
chr22	50603970	C	A	ENST00000329492	ENSG00000008735	MAPK8IP2	TRUE	TRUE
chr22	50603970	C	G	ENST00000329492	ENSG00000008735	MAPK8IP2	TRUE	TRUE
chr22	50603984	G	T	ENST00000329492	ENSG00000008735	MAPK8IP2	TRUE	TRUE
chr22	50603996	A	T	ENST00000329492	ENSG00000008735	MAPK8IP2	TRUE	TRUE
chr22	50604006	C	A	ENST00000329492	ENSG00000008735	MAPK8IP2	TRUE	TRUE
chr22	50604023	G	T	ENST00000329492	ENSG00000008735	MAPK8IP2	TRUE	TRUE
chr22	50604038	C	T	ENST00000329492	ENSG00000008735	MAPK8IP2	TRUE	TRUE
chr22	50604041	G	T	ENST00000329492	ENSG00000008735	MAPK8IP2	TRUE	TRUE
chr22	50604051	C	A	ENST00000329492	ENSG00000008735	MAPK8IP2	TRUE	TRUE
chr22	50604066	C	A	ENST00000329492	ENSG00000008735	MAPK8IP2	TRUE	TRUE
chr22	50604068	G	T	ENST00000329492	ENSG00000008735	MAPK8IP2	TRUE	TRUE
chr22	50604105	C	A	ENST00000329492	ENSG00000008735	MAPK8IP2	TRUE	TRUE
chr22	50604114	C	A	ENST00000329492	ENSG00000008735	MAPK8IP2	TRUE	TRUE
chr22	50604116	G	T	ENST00000329492	ENSG00000008735	MAPK8IP2	TRUE	TRUE
chr22	50604122	G	T	ENST00000329492	ENSG00000008735	MAPK8IP2	TRUE	TRUE
chr22	50604128	G	T	ENST00000329492	ENSG00000008735	MAPK8IP2	TRUE	TRUE
chr22	50604146	G	T	ENST00000329492	ENSG00000008735	MAPK8IP2	TRUE	TRUE
chr22	50604171	C	A	ENST00000329492	ENSG00000008735	MAPK8IP2	TRUE	TRUE
chr22	50604191	G	T	ENST00000329492	ENSG00000008735	MAPK8IP2	TRUE	TRUE
chr22	50604194	G	T	ENST00000329492	ENSG00000008735	MAPK8IP2	TRUE	TRUE
chr22	50604201	C	A	ENST00000329492	ENSG00000008735	MAPK8IP2	TRUE	TRUE
chr22	50604204	C	A	ENST00000329492	ENSG00000008735	MAPK8IP2	TRUE	TRUE
chr22	50604213	C	A	ENST00000329492	ENSG00000008735	MAPK8IP2	TRUE	TRUE
chr22	50604215	G	T	ENST00000329492	ENSG00000008735	MAPK8IP2	TRUE	TRUE
chr22	50604221	G	T	ENST00000329492	ENSG00000008735	MAPK8IP2	TRUE	TRUE
chr22	50604233	G	T	ENST00000329492	ENSG00000008735	MAPK8IP2	TRUE	TRUE
chr22	50604287	G	T	ENST00000329492	ENSG00000008735	MAPK8IP2	TRUE	TRUE
chr22	50604292	C	A	ENST00000329492	ENSG00000008735	MAPK8IP2	TRUE	TRUE
chr22	50604292	C	G	ENST00000329492	ENSG00000008735	MAPK8IP2	TRUE	TRUE
chr22	50604293	G	T	ENST00000329492	ENSG00000008735	MAPK8IP2	TRUE	TRUE
chr22	50604297	C	A	ENST00000329492	ENSG00000008735	MAPK8IP2	TRUE	TRUE
chr22	50604303	C	A	ENST00000329492	ENSG00000008735	MAPK8IP2	TRUE	TRUE
chr22	50604305	G	T	ENST00000329492	ENSG00000008735	MAPK8IP2	TRUE	TRUE
chr22	50604309	C	A	ENST00000329492	ENSG00000008735	MAPK8IP2	TRUE	TRUE
chr22	50604311	G	T	ENST00000329492	ENSG00000008735	MAPK8IP2	TRUE	TRUE
chr22	50604326	G	T	ENST00000329492	ENSG00000008735	MAPK8IP2	TRUE	TRUE
chr22	50604339	C	A	ENST00000329492	ENSG00000008735	MAPK8IP2	TRUE	TRUE
chr22	50604345	G	A	ENST00000329492	ENSG00000008735	MAPK8IP2	TRUE	TRUE
chr22	50604346	G	A	ENST00000329492	ENSG00000008735	MAPK8IP2	TRUE	TRUE
chr22	50604380	G	T	ENST00000329492	ENSG00000008735	MAPK8IP2	TRUE	TRUE
chr22	50604390	C	A	ENST00000329492	ENSG00000008735	MAPK8IP2	TRUE	TRUE
chr22	50604403	C	A	ENST00000329492	ENSG00000008735	MAPK8IP2	TRUE	TRUE
chr22	50604410	C	T	ENST00000329492	ENSG00000008735	MAPK8IP2	TRUE	TRUE
chr22	50604415	C	A	ENST00000329492	ENSG00000008735	MAPK8IP2	TRUE	TRUE
chr22	50604443	G	T	ENST00000329492	ENSG00000008735	MAPK8IP2
chr22	50604453	C	A	ENST00000329492	ENSG00000008735	MAPK8IP2
chr22	50604473	C	T	ENST00000329492	ENSG00000008735	MAPK8IP2
chr22	50604482	C	T	ENST00000329492	ENSG00000008735	MAPK8IP2
chr22	50604491	G	T	ENST00000329492	ENSG00000008735	MAPK8IP2
chr22	50604518	G	T	ENST00000329492	ENSG00000008735	MAPK8IP2
chr22	50604533	G	T	ENST00000329492	ENSG00000008735	MAPK8IP2
chr22	50604544	C	A	ENST00000329492	ENSG00000008735	MAPK8IP2
chr22	50604575	C	T	ENST00000329492	ENSG00000008735	MAPK8IP2
chr22	50604590	C	T	ENST00000329492	ENSG00000008735	MAPK8IP2
chr22	50604604	C	A	ENST00000329492	ENSG00000008735	MAPK8IP2	TRUE	TRUE
chr22	50604648	G	A	ENST00000329492	ENSG00000008735	MAPK8IP2	TRUE	TRUE
chr22	50604649	G	A	ENST00000329492	ENSG00000008735	MAPK8IP2	TRUE	TRUE
chr22	50604677	G	T	ENST00000329492	ENSG00000008735	MAPK8IP2	TRUE	TRUE
chr22	50604680	C	T	ENST00000329492	ENSG00000008735	MAPK8IP2	TRUE	TRUE
chr22	50604688	C	A	ENST00000329492	ENSG00000008735	MAPK8IP2	TRUE	TRUE
chr22	50604700	C	A	ENST00000329492	ENSG00000008735	MAPK8IP2	TRUE	TRUE
chr22	50604704	G	T	ENST00000329492	ENSG00000008735	MAPK8IP2	TRUE	TRUE
chr22	50604707	G	T	ENST00000329492	ENSG00000008735	MAPK8IP2	TRUE	TRUE
chr22	50604710	G	T	ENST00000329492	ENSG00000008735	MAPK8IP2	TRUE	TRUE
chr22	50604716	G	T	ENST00000329492	ENSG00000008735	MAPK8IP2	TRUE	TRUE
chr22	50604719	G	T	ENST00000329492	ENSG00000008735	MAPK8IP2	TRUE	TRUE
chr22	50604728	G	T	ENST00000329492	ENSG00000008735	MAPK8IP2	TRUE	TRUE
chr22	50604731	G	T	ENST00000329492	ENSG00000008735	MAPK8IP2	TRUE	TRUE
chr22	50604734	G	T	ENST00000329492	ENSG00000008735	MAPK8IP2	TRUE	TRUE
chr22	50604737	G	T	ENST00000329492	ENSG00000008735	MAPK8IP2	TRUE	TRUE
chr22	50604746	G	T	ENST00000329492	ENSG00000008735	MAPK8IP2	TRUE	TRUE
chr22	50604789	C	A	ENST00000329492	ENSG00000008735	MAPK8IP2	TRUE	TRUE
chr22	50604807	C	A	ENST00000329492	ENSG00000008735	MAPK8IP2	TRUE	TRUE
chr22	50604817	C	A	ENST00000329492	ENSG00000008735	MAPK8IP2	TRUE	TRUE
chr22	50604817	C	G	ENST00000329492	ENSG00000008735	MAPK8IP2	TRUE	TRUE
chr22	50604827	A	T	ENST00000329492	ENSG00000008735	MAPK8IP2	TRUE	TRUE
chr22	50604832	C	A	ENST00000329492	ENSG00000008735	MAPK8IP2	TRUE	TRUE
chr22	50604832	C	G	ENST00000329492	ENSG00000008735	MAPK8IP2	TRUE	TRUE
chr22	50604848	G	T	ENST00000329492	ENSG00000008735	MAPK8IP2	TRUE	TRUE
chr22	50604857	C	T	ENST00000329492	ENSG00000008735	MAPK8IP2	TRUE	TRUE
chr22	50604863	G	T	ENST00000329492	ENSG00000008735	MAPK8IP2	TRUE	TRUE
chr22	50604886	T	A	ENST00000329492	ENSG00000008735	MAPK8IP2	TRUE	TRUE
chr22	50604908	G	T	ENST00000329492	ENSG00000008735	MAPK8IP2	TRUE	TRUE
chr22	50604911	G	T	ENST00000329492	ENSG00000008735	MAPK8IP2	TRUE	TRUE
chr22	50604926	G	T	ENST00000329492	ENSG00000008735	MAPK8IP2	TRUE	TRUE
chr22	50604935	G	T	ENST00000329492	ENSG00000008735	MAPK8IP2	TRUE	TRUE
chr22	50604938	G	T	ENST00000329492	ENSG00000008735	MAPK8IP2	TRUE	TRUE
chr22	50604941	G	T	ENST00000329492	ENSG00000008735	MAPK8IP2	TRUE	TRUE
chr22	50604971	C	T	ENST00000329492	ENSG00000008735	MAPK8IP2	TRUE	TRUE
chr22	50604978	C	A	ENST00000329492	ENSG00000008735	MAPK8IP2	TRUE	TRUE
chr22	50604990	C	A	ENST00000329492	ENSG00000008735	MAPK8IP2	TRUE	TRUE
chr22	50605019	A	T	ENST00000329492	ENSG00000008735	MAPK8IP2	TRUE	TRUE
chr22	50605022	A	T	ENST00000329492	ENSG00000008735	MAPK8IP2	TRUE	TRUE
chr22	50605065	G	A	ENST00000329492	ENSG00000008735	MAPK8IP2	TRUE	FALSE
chr22	50605065	G	C	ENST00000329492	ENSG00000008735	MAPK8IP2	TRUE	FALSE
chr22	50605065	G	T	ENST00000329492	ENSG00000008735	MAPK8IP2	TRUE	FALSE
chr22	50605066	T	A	ENST00000329492	ENSG00000008735	MAPK8IP2	TRUE	FALSE
chr22	50605066	T	C	ENST00000329492	ENSG00000008735	MAPK8IP2	TRUE	FALSE
chr22	50605066	T	G	ENST00000329492	ENSG00000008735	MAPK8IP2	TRUE	FALSE
chr22	50605366	A	C	ENST00000329492	ENSG00000008735	MAPK8IP2	TRUE	FALSE
chr22	50605366	A	G	ENST00000329492	ENSG00000008735	MAPK8IP2	TRUE	FALSE
chr22	50605366	A	T	ENST00000329492	ENSG00000008735	MAPK8IP2	TRUE	FALSE
chr22	50605367	G	A	ENST00000329492	ENSG00000008735	MAPK8IP2	TRUE	FALSE
chr22	50605367	G	C	ENST00000329492	ENSG00000008735	MAPK8IP2	TRUE	FALSE
chr22	50605367	G	T	ENST00000329492	ENSG00000008735	MAPK8IP2	TRUE	FALSE
chr22	50605373	G	T	ENST00000329492	ENSG00000008735	MAPK8IP2	TRUE	TRUE
chr22	50605396	T	A	ENST00000329492	ENSG00000008735	MAPK8IP2	TRUE	TRUE
chr22	50605409	G	T	ENST00000329492	ENSG00000008735	MAPK8IP2	TRUE	TRUE
chr22	50605412	G	T	ENST00000329492	ENSG00000008735	MAPK8IP2	TRUE	TRUE
chr22	50605415	C	T	ENST00000329492	ENSG00000008735	MAPK8IP2	TRUE	TRUE
chr22	50605418	G	T	ENST00000329492	ENSG00000008735	MAPK8IP2	TRUE	TRUE
chr22	50605421	C	T	ENST00000329492	ENSG00000008735	MAPK8IP2	TRUE	TRUE
chr22	50605444	G	A	ENST00000329492	ENSG00000008735	MAPK8IP2	TRUE	FALSE
chr22	50605444	G	C	ENST00000329492	ENSG00000008735	MAPK8IP2	TRUE	FALSE
chr22	50605444	G	T	ENST00000329492	ENSG00000008735	MAPK8IP2	TRUE	FALSE
chr22	50605445	T	A	ENST00000329492	ENSG00000008735	MAPK8IP2	TRUE	FALSE
chr22	50605445	T	C	ENST00000329492	ENSG00000008735	MAPK8IP2	TRUE	FALSE
chr22	50605445	T	G	ENST00000329492	ENSG00000008735	MAPK8IP2	TRUE	FALSE
chr22	50605560	A	C	ENST00000329492	ENSG00000008735	MAPK8IP2	TRUE	FALSE
chr22	50605560	A	G	ENST00000329492	ENSG00000008735	MAPK8IP2	TRUE	FALSE
chr22	50605560	A	T	ENST00000329492	ENSG00000008735	MAPK8IP2	TRUE	FALSE
chr22	50605561	G	A	ENST00000329492	ENSG00000008735	MAPK8IP2	TRUE	FALSE
chr22	50605561	G	C	ENST00000329492	ENSG00000008735	MAPK8IP2	TRUE	FALSE
chr22	50605561	G	T	ENST00000329492	ENSG00000008735	MAPK8IP2	TRUE	FALSE
chr22	50605584	G	T	ENST00000329492	ENSG00000008735	MAPK8IP2	TRUE	TRUE
chr22	50605590	G	T	ENST00000329492	ENSG00000008735	MAPK8IP2	TRUE	TRUE
chr22	50605615	T	A	ENST00000329492	ENSG00000008735	MAPK8IP2	TRUE	TRUE
chr22	50605620	G	T	ENST00000329492	ENSG00000008735	MAPK8IP2	TRUE	TRUE
chr22	50605626	G	T	ENST00000329492	ENSG00000008735	MAPK8IP2	TRUE	TRUE
chr22	50605629	G	T	ENST00000329492	ENSG00000008735	MAPK8IP2	TRUE	TRUE
chr22	50605642	G	A	ENST00000329492	ENSG00000008735	MAPK8IP2	TRUE	TRUE
chr22	50605643	G	A	ENST00000329492	ENSG00000008735	MAPK8IP2	TRUE	TRUE
chr22	50605671	G	T	ENST00000329492	ENSG00000008735	MAPK8IP2	TRUE	TRUE
chr22	50605697	C	A	ENST00000329492	ENSG00000008735	MAPK8IP2	TRUE	TRUE
chr22	50605697	C	G	ENST00000329492	ENSG00000008735	MAPK8IP2	TRUE	TRUE
chr22	50605722	A	T	ENST00000329492	ENSG00000008735	MAPK8IP2	TRUE	TRUE
chr22	50605735	G	A	ENST00000329492	ENSG00000008735	MAPK8IP2	TRUE	FALSE
chr22	50605735	G	C	ENST00000329492	ENSG00000008735	MAPK8IP2	TRUE	FALSE
chr22	50605735	G	T	ENST00000329492	ENSG00000008735	MAPK8IP2	TRUE	FALSE
chr22	50605736	T	A	ENST00000329492	ENSG00000008735	MAPK8IP2	TRUE	FALSE
chr22	50605736	T	C	ENST00000329492	ENSG00000008735	MAPK8IP2	TRUE	FALSE
chr22	50605736	T	G	ENST00000329492	ENSG00000008735	MAPK8IP2	TRUE	FALSE
chr22	50605823	A	C	ENST00000329492	ENSG00000008735	MAPK8IP2	TRUE	FALSE
chr22	50605823	A	G	ENST00000329492	ENSG00000008735	MAPK8IP2	TRUE	FALSE
chr22	50605823	A	T	ENST00000329492	ENSG00000008735	MAPK8IP2	TRUE	FALSE
chr22	50605824	G	A	ENST00000329492	ENSG00000008735	MAPK8IP2	TRUE	FALSE
chr22	50605824	G	C	ENST00000329492	ENSG00000008735	MAPK8IP2	TRUE	FALSE
chr22	50605824	G	T	ENST00000329492	ENSG00000008735	MAPK8IP2	TRUE	FALSE
chr22	50605830	A	T	ENST00000329492	ENSG00000008735	MAPK8IP2	TRUE	TRUE
chr22	50605844	C	A	ENST00000329492	ENSG00000008735	MAPK8IP2	TRUE	TRUE
chr22	50605846	G	A	ENST00000329492	ENSG00000008735	MAPK8IP2	TRUE	TRUE
chr22	50605847	G	A	ENST00000329492	ENSG00000008735	MAPK8IP2	TRUE	TRUE
chr22	50605851	G	T	ENST00000329492	ENSG00000008735	MAPK8IP2	TRUE	TRUE
chr22	50605866	C	T	ENST00000329492	ENSG00000008735	MAPK8IP2	TRUE	TRUE
chr22	50605884	G	T	ENST00000329492	ENSG00000008735	MAPK8IP2	TRUE	TRUE
chr22	50605895	C	A	ENST00000329492	ENSG00000008735	MAPK8IP2	TRUE	TRUE
chr22	50605899	C	T	ENST00000329492	ENSG00000008735	MAPK8IP2	TRUE	TRUE
chr22	50605919	T	A	ENST00000329492	ENSG00000008735	MAPK8IP2	TRUE	TRUE
chr22	50605929	C	T	ENST00000329492	ENSG00000008735	MAPK8IP2	TRUE	TRUE
chr22	50605932	A	T	ENST00000329492	ENSG00000008735	MAPK8IP2	TRUE	TRUE
chr22	50605935	G	A	ENST00000329492	ENSG00000008735	MAPK8IP2	TRUE	FALSE
chr22	50605935	G	C	ENST00000329492	ENSG00000008735	MAPK8IP2	TRUE	FALSE
chr22	50605935	G	T	ENST00000329492	ENSG00000008735	MAPK8IP2	TRUE	FALSE
chr22	50605936	T	A	ENST00000329492	ENSG00000008735	MAPK8IP2	TRUE	FALSE
chr22	50605936	T	C	ENST00000329492	ENSG00000008735	MAPK8IP2	TRUE	FALSE
chr22	50605936	T	G	ENST00000329492	ENSG00000008735	MAPK8IP2	TRUE	FALSE
chr22	50606656	A	C	ENST00000329492	ENSG00000008735	MAPK8IP2	TRUE	FALSE
chr22	50606656	A	G	ENST00000329492	ENSG00000008735	MAPK8IP2	TRUE	FALSE
chr22	50606656	A	T	ENST00000329492	ENSG00000008735	MAPK8IP2	TRUE	FALSE
chr22	50606657	G	A	ENST00000329492	ENSG00000008735	MAPK8IP2	TRUE	FALSE
chr22	50606657	G	C	ENST00000329492	ENSG00000008735	MAPK8IP2	TRUE	FALSE
chr22	50606657	G	T	ENST00000329492	ENSG00000008735	MAPK8IP2	TRUE	FALSE
chr22	50606673	A	T	ENST00000329492	ENSG00000008735	MAPK8IP2	TRUE	TRUE
chr22	50606708	T	A	ENST00000329492	ENSG00000008735	MAPK8IP2	TRUE	TRUE
chr22	50606715	G	T	ENST00000329492	ENSG00000008735	MAPK8IP2	TRUE	TRUE
chr22	50606736	A	T	ENST00000329492	ENSG00000008735	MAPK8IP2	TRUE	TRUE
chr22	50606751	G	T	ENST00000329492	ENSG00000008735	MAPK8IP2	TRUE	TRUE
chr22	50606754	G	T	ENST00000329492	ENSG00000008735	MAPK8IP2	TRUE	TRUE
chr22	50606763	G	T	ENST00000329492	ENSG00000008735	MAPK8IP2	TRUE	TRUE
chr22	50606766	G	A	ENST00000329492	ENSG00000008735	MAPK8IP2	TRUE	FALSE
chr22	50606766	G	C	ENST00000329492	ENSG00000008735	MAPK8IP2	TRUE	FALSE
chr22	50606766	G	T	ENST00000329492	ENSG00000008735	MAPK8IP2	TRUE	FALSE
chr22	50606767	T	A	ENST00000329492	ENSG00000008735	MAPK8IP2	TRUE	FALSE
chr22	50606767	T	C	ENST00000329492	ENSG00000008735	MAPK8IP2	TRUE	FALSE
chr22	50606767	T	G	ENST00000329492	ENSG00000008735	MAPK8IP2	TRUE	FALSE
chr22	50606919	A	C	ENST00000329492	ENSG00000008735	MAPK8IP2	TRUE	FALSE
chr22	50606919	A	G	ENST00000329492	ENSG00000008735	MAPK8IP2	TRUE	FALSE
chr22	50606919	A	T	ENST00000329492	ENSG00000008735	MAPK8IP2	TRUE	FALSE
chr22	50606920	G	A	ENST00000329492	ENSG00000008735	MAPK8IP2	TRUE	FALSE
chr22	50606920	G	C	ENST00000329492	ENSG00000008735	MAPK8IP2	TRUE	FALSE
chr22	50606920	G	T	ENST00000329492	ENSG00000008735	MAPK8IP2	TRUE	FALSE
chr22	50606924	C	T	ENST00000329492	ENSG00000008735	MAPK8IP2	TRUE	TRUE
chr22	50606932	C	A	ENST00000329492	ENSG00000008735	MAPK8IP2	TRUE	TRUE
chr22	50606945	C	T	ENST00000329492	ENSG00000008735	MAPK8IP2	TRUE	TRUE
chr22	50606951	A	T	ENST00000329492	ENSG00000008735	MAPK8IP2	TRUE	TRUE
chr22	50606968	C	A	ENST00000329492	ENSG00000008735	MAPK8IP2	TRUE	TRUE
chr22	50606974	C	A	ENST00000329492	ENSG00000008735	MAPK8IP2	TRUE	TRUE
chr22	50606992	G	A	ENST00000329492	ENSG00000008735	MAPK8IP2	TRUE	FALSE
chr22	50606992	G	C	ENST00000329492	ENSG00000008735	MAPK8IP2	TRUE	FALSE
chr22	50606992	G	T	ENST00000329492	ENSG00000008735	MAPK8IP2	TRUE	FALSE
chr22	50606993	T	A	ENST00000329492	ENSG00000008735	MAPK8IP2	TRUE	FALSE
chr22	50606993	T	C	ENST00000329492	ENSG00000008735	MAPK8IP2	TRUE	FALSE
chr22	50606993	T	G	ENST00000329492	ENSG00000008735	MAPK8IP2	TRUE	FALSE
chr22	50610210	A	C	ENST00000329492	ENSG00000008735	MAPK8IP2	TRUE	FALSE
chr22	50610210	A	G	ENST00000329492	ENSG00000008735	MAPK8IP2	TRUE	FALSE
chr22	50610210	A	T	ENST00000329492	ENSG00000008735	MAPK8IP2	TRUE	FALSE
chr22	50610211	G	A	ENST00000329492	ENSG00000008735	MAPK8IP2	TRUE	FALSE
chr22	50610211	G	C	ENST00000329492	ENSG00000008735	MAPK8IP2	TRUE	FALSE
chr22	50610211	G	T	ENST00000329492	ENSG00000008735	MAPK8IP2	TRUE	FALSE
chr22	50610212	C	A	ENST00000329492	ENSG00000008735	MAPK8IP2	TRUE	TRUE
chr22	50610215	T	A	ENST00000329492	ENSG00000008735	MAPK8IP2	TRUE	TRUE
chr22	50610215	T	G	ENST00000329492	ENSG00000008735	MAPK8IP2	TRUE	TRUE
chr22	50610231	A	T	ENST00000329492	ENSG00000008735	MAPK8IP2	TRUE	TRUE
chr22	50610260	C	A	ENST00000329492	ENSG00000008735	MAPK8IP2	FALSE	FALSE
chr22	50610276	C	T	ENST00000329492	ENSG00000008735	MAPK8IP2	FALSE	FALSE
chr22	50610279	G	T	ENST00000329492	ENSG00000008735	MAPK8IP2	FALSE	FALSE
chr22	50610300	C	T	ENST00000329492	ENSG00000008735	MAPK8IP2	FALSE	FALSE
chr22	50610311	G	A	ENST00000329492	ENSG00000008735	MAPK8IP2	TRUE	FALSE
chr22	50610311	G	C	ENST00000329492	ENSG00000008735	MAPK8IP2	TRUE	FALSE
chr22	50610311	G	T	ENST00000329492	ENSG00000008735	MAPK8IP2	TRUE	FALSE
chr22	50610312	T	A	ENST00000329492	ENSG00000008735	MAPK8IP2	TRUE	FALSE
chr22	50610312	T	C	ENST00000329492	ENSG00000008735	MAPK8IP2	TRUE	FALSE
chr22	50610312	T	G	ENST00000329492	ENSG00000008735	MAPK8IP2	TRUE	FALSE
chr22	50610705	A	C	ENST00000329492	ENSG00000008735	MAPK8IP2	TRUE	FALSE
chr22	50610705	A	G	ENST00000329492	ENSG00000008735	MAPK8IP2	TRUE	FALSE
chr22	50610705	A	T	ENST00000329492	ENSG00000008735	MAPK8IP2	TRUE	FALSE
chr22	50610706	G	A	ENST00000329492	ENSG00000008735	MAPK8IP2	TRUE	FALSE
chr22	50610706	G	C	ENST00000329492	ENSG00000008735	MAPK8IP2	TRUE	FALSE
chr22	50610706	G	T	ENST00000329492	ENSG00000008735	MAPK8IP2	TRUE	FALSE
chr22	50610720	G	T	ENST00000329492	ENSG00000008735	MAPK8IP2	FALSE	FALSE
chr22	50610725	C	A	ENST00000329492	ENSG00000008735	MAPK8IP2	FALSE	FALSE
chr22	50610725	C	G	ENST00000329492	ENSG00000008735	MAPK8IP2	FALSE	FALSE
chr22	50610728	C	A	ENST00000329492	ENSG00000008735	MAPK8IP2	FALSE	FALSE
chr22	50610728	C	G	ENST00000329492	ENSG00000008735	MAPK8IP2	FALSE	FALSE
chr22	50610729	C	T	ENST00000329492	ENSG00000008735	MAPK8IP2	FALSE	FALSE
chr22	50610732	G	T	ENST00000329492	ENSG00000008735	MAPK8IP2	FALSE	FALSE
chr22	50610746	C	A	ENST00000329492	ENSG00000008735	MAPK8IP2	FALSE	FALSE
chr22	50610746	C	G	ENST00000329492	ENSG00000008735	MAPK8IP2	FALSE	FALSE
chr22	50610752	C	A	ENST00000329492	ENSG00000008735	MAPK8IP2	FALSE	FALSE
chr22	50610759	G	T	ENST00000329492	ENSG00000008735	MAPK8IP2	FALSE	FALSE
chr22	50610770	C	A	ENST00000329492	ENSG00000008735	MAPK8IP2	FALSE	FALSE
chr22	50610770	C	G	ENST00000329492	ENSG00000008735	MAPK8IP2	FALSE	FALSE
chr22	50610774	G	T	ENST00000329492	ENSG00000008735	MAPK8IP2	FALSE	FALSE
chr22	50625163	G	T	ENST00000216124	ENSG00000100299	ARSA	FALSE	FALSE
chr22	50625169	G	T	ENST00000216124	ENSG00000100299	ARSA	FALSE	FALSE
chr22	50625172	G	T	ENST00000216124	ENSG00000100299	ARSA	FALSE	FALSE
chr22	50625190	G	T	ENST00000216124	ENSG00000100299	ARSA	FALSE	FALSE
chr22	50625202	A	T	ENST00000216124	ENSG00000100299	ARSA	FALSE	FALSE
chr22	50625205	G	T	ENST00000216124	ENSG00000100299	ARSA	FALSE	FALSE
chr22	50625213	G	A	ENST00000216124	ENSG00000100299	ARSA	FALSE	FALSE
chr22	50625228	C	A	ENST00000216124	ENSG00000100299	ARSA	FALSE	FALSE
chr22	50625243	G	A	ENST00000216124	ENSG00000100299	ARSA	FALSE	FALSE
chr22	50625272	A	C	ENST00000216124	ENSG00000100299	ARSA	FALSE	FALSE
chr22	50625272	A	T	ENST00000216124	ENSG00000100299	ARSA	FALSE	FALSE
chr22	50625276	G	A	ENST00000216124	ENSG00000100299	ARSA	FALSE	FALSE
chr22	50625282	T	A	ENST00000216124	ENSG00000100299	ARSA	FALSE	FALSE
chr22	50625291	G	A	ENST00000216124	ENSG00000100299	ARSA	FALSE	FALSE
chr22	50625297	G	A	ENST00000216124	ENSG00000100299	ARSA	FALSE	FALSE
chr22	50625300	T	A	ENST00000216124	ENSG00000100299	ARSA	FALSE	FALSE
chr22	50625309	G	A	ENST00000216124	ENSG00000100299	ARSA	FALSE	FALSE
chr22	50625318	C	A	ENST00000216124	ENSG00000100299	ARSA	FALSE	FALSE
chr22	50625352	G	C	ENST00000216124	ENSG00000100299	ARSA	FALSE	FALSE
chr22	50625352	G	T	ENST00000216124	ENSG00000100299	ARSA	FALSE	FALSE
chr22	50625360	C	A	ENST00000216124	ENSG00000100299	ARSA	FALSE	FALSE
chr22	50625372	T	A	ENST00000216124	ENSG00000100299	ARSA	FALSE	FALSE
chr22	50625382	A	C	ENST00000216124	ENSG00000100299	ARSA	FALSE	FALSE
chr22	50625382	A	T	ENST00000216124	ENSG00000100299	ARSA	FALSE	FALSE
chr22	50625399	C	A	ENST00000216124	ENSG00000100299	ARSA	FALSE	FALSE
chr22	50625427	G	T	ENST00000216124	ENSG00000100299	ARSA	FALSE	FALSE
chr22	50625465	C	A	ENST00000216124	ENSG00000100299	ARSA	FALSE	FALSE
chr22	50625465	C	G	ENST00000216124	ENSG00000100299	ARSA	FALSE	FALSE
chr22	50625465	C	T	ENST00000216124	ENSG00000100299	ARSA	FALSE	FALSE
chr22	50625466	T	A	ENST00000216124	ENSG00000100299	ARSA	FALSE	FALSE
chr22	50625466	T	C	ENST00000216124	ENSG00000100299	ARSA	FALSE	FALSE
chr22	50625466	T	G	ENST00000216124	ENSG00000100299	ARSA	FALSE	FALSE
chr22	50625577	A	C	ENST00000216124	ENSG00000100299	ARSA	TRUE	FALSE
chr22	50625577	A	G	ENST00000216124	ENSG00000100299	ARSA	TRUE	FALSE
chr22	50625577	A	T	ENST00000216124	ENSG00000100299	ARSA	TRUE	FALSE
chr22	50625578	C	A	ENST00000216124	ENSG00000100299	ARSA	TRUE	FALSE
chr22	50625578	C	G	ENST00000216124	ENSG00000100299	ARSA	TRUE	FALSE
chr22	50625578	C	T	ENST00000216124	ENSG00000100299	ARSA	TRUE	FALSE
chr22	50625582	G	A	ENST00000216124	ENSG00000100299	ARSA	FALSE	FALSE
chr22	50625600	T	A	ENST00000216124	ENSG00000100299	ARSA	FALSE	FALSE
chr22	50625601	G	C	ENST00000216124	ENSG00000100299	ARSA	FALSE	FALSE
chr22	50625601	G	T	ENST00000216124	ENSG00000100299	ARSA	FALSE	FALSE
chr22	50625606	T	A	ENST00000216124	ENSG00000100299	ARSA	FALSE	FALSE
chr22	50625609	C	A	ENST00000216124	ENSG00000100299	ARSA	FALSE	FALSE
chr22	50625639	C	A	ENST00000216124	ENSG00000100299	ARSA	TRUE	TRUE
chr22	50625646	G	C	ENST00000216124	ENSG00000100299	ARSA	TRUE	TRUE
chr22	50625646	G	T	ENST00000216124	ENSG00000100299	ARSA	TRUE	TRUE
chr22	50625655	G	C	ENST00000216124	ENSG00000100299	ARSA	TRUE	TRUE
chr22	50625655	G	T	ENST00000216124	ENSG00000100299	ARSA	TRUE	TRUE
chr22	50625672	G	A	ENST00000216124	ENSG00000100299	ARSA	TRUE	TRUE
chr22	50625682	C	A	ENST00000216124	ENSG00000100299	ARSA	TRUE	FALSE
chr22	50625682	C	G	ENST00000216124	ENSG00000100299	ARSA	TRUE	FALSE
chr22	50625682	C	T	ENST00000216124	ENSG00000100299	ARSA	TRUE	FALSE
chr22	50625683	T	A	ENST00000216124	ENSG00000100299	ARSA	TRUE	FALSE
chr22	50625683	T	C	ENST00000216124	ENSG00000100299	ARSA	TRUE	FALSE
chr22	50625683	T	G	ENST00000216124	ENSG00000100299	ARSA	TRUE	FALSE
chr22	50625934	A	C	ENST00000216124	ENSG00000100299	ARSA	TRUE	FALSE
chr22	50625934	A	G	ENST00000216124	ENSG00000100299	ARSA	TRUE	FALSE
chr22	50625934	A	T	ENST00000216124	ENSG00000100299	ARSA	TRUE	FALSE
chr22	50625935	C	A	ENST00000216124	ENSG00000100299	ARSA	TRUE	FALSE
chr22	50625935	C	G	ENST00000216124	ENSG00000100299	ARSA	TRUE	FALSE
chr22	50625935	C	T	ENST00000216124	ENSG00000100299	ARSA	TRUE	FALSE
chr22	50625938	T	A	ENST00000216124	ENSG00000100299	ARSA	TRUE	TRUE
chr22	50625979	A	T	ENST00000216124	ENSG00000100299	ARSA	TRUE	TRUE
chr22	50626052	C	A	ENST00000216124	ENSG00000100299	ARSA	TRUE	TRUE
chr22	50626064	C	A	ENST00000216124	ENSG00000100299	ARSA	TRUE	FALSE
chr22	50626064	C	G	ENST00000216124	ENSG00000100299	ARSA	TRUE	FALSE
chr22	50626064	C	T	ENST00000216124	ENSG00000100299	ARSA	TRUE	FALSE
chr22	50626065	T	A	ENST00000216124	ENSG00000100299	ARSA	TRUE	FALSE
chr22	50626065	T	C	ENST00000216124	ENSG00000100299	ARSA	TRUE	FALSE
chr22	50626065	T	G	ENST00000216124	ENSG00000100299	ARSA	TRUE	FALSE
chr22	50626152	A	C	ENST00000216124	ENSG00000100299	ARSA	FALSE	FALSE
chr22	50626152	A	G	ENST00000216124	ENSG00000100299	ARSA	FALSE	FALSE
chr22	50626152	A	T	ENST00000216124	ENSG00000100299	ARSA	FALSE	FALSE
chr22	50626153	C	A	ENST00000216124	ENSG00000100299	ARSA	FALSE	FALSE
chr22	50626153	C	G	ENST00000216124	ENSG00000100299	ARSA	FALSE	FALSE
chr22	50626153	C	T	ENST00000216124	ENSG00000100299	ARSA	FALSE	FALSE
chr22	50626173	C	T	ENST00000216124	ENSG00000100299	ARSA	TRUE	TRUE
chr22	50626174	C	T	ENST00000216124	ENSG00000100299	ARSA	TRUE	TRUE
chr22	50626183	A	T	ENST00000216124	ENSG00000100299	ARSA	TRUE	TRUE
chr22	50626193	C	A	ENST00000216124	ENSG00000100299	ARSA	TRUE	TRUE
chr22	50626196	G	A	ENST00000216124	ENSG00000100299	ARSA	TRUE	TRUE
chr22	50626208	C	A	ENST00000216124	ENSG00000100299	ARSA	TRUE	TRUE
chr22	50626209	G	C	ENST00000216124	ENSG00000100299	ARSA	TRUE	TRUE
chr22	50626209	G	T	ENST00000216124	ENSG00000100299	ARSA	TRUE	TRUE
chr22	50626220	C	A	ENST00000216124	ENSG00000100299	ARSA	TRUE	TRUE
chr22	50626223	T	A	ENST00000216124	ENSG00000100299	ARSA	TRUE	TRUE
chr22	50626226	C	A	ENST00000216124	ENSG00000100299	ARSA	TRUE	TRUE
chr22	50626227	A	T	ENST00000216124	ENSG00000100299	ARSA	TRUE	TRUE
chr22	50626234	A	T	ENST00000216124	ENSG00000100299	ARSA	TRUE	TRUE
chr22	50626245	G	T	ENST00000216124	ENSG00000100299	ARSA	TRUE	TRUE
chr22	50626256	G	A	ENST00000216124	ENSG00000100299	ARSA	TRUE	TRUE
chr22	50626274	C	A	ENST00000216124	ENSG00000100299	ARSA	TRUE	TRUE
chr22	50626279	C	A	ENST00000216124	ENSG00000100299	ARSA	FALSE	FALSE
chr22	50626279	C	G	ENST00000216124	ENSG00000100299	ARSA	FALSE	FALSE
chr22	50626279	C	T	ENST00000216124	ENSG00000100299	ARSA	FALSE	FALSE
chr22	50626280	T	A	ENST00000216124	ENSG00000100299	ARSA	FALSE	FALSE
chr22	50626280	T	C	ENST00000216124	ENSG00000100299	ARSA	FALSE	FALSE
chr22	50626280	T	G	ENST00000216124	ENSG00000100299	ARSA	FALSE	FALSE
chr22	50626589	A	C	ENST00000216124	ENSG00000100299	ARSA	TRUE	FALSE
chr22	50626589	A	G	ENST00000216124	ENSG00000100299	ARSA	TRUE	FALSE
chr22	50626589	A	T	ENST00000216124	ENSG00000100299	ARSA	TRUE	FALSE
chr22	50626590	C	A	ENST00000216124	ENSG00000100299	ARSA	TRUE	FALSE
chr22	50626590	C	G	ENST00000216124	ENSG00000100299	ARSA	TRUE	FALSE
chr22	50626590	C	T	ENST00000216124	ENSG00000100299	ARSA	TRUE	FALSE
chr22	50626592	C	A	ENST00000216124	ENSG00000100299	ARSA	TRUE	TRUE
chr22	50626622	C	A	ENST00000216124	ENSG00000100299	ARSA	TRUE	TRUE
chr22	50626625	C	A	ENST00000216124	ENSG00000100299	ARSA	TRUE	TRUE
chr22	50626682	C	A	ENST00000216124	ENSG00000100299	ARSA	TRUE	TRUE
chr22	50626714	G	C	ENST00000216124	ENSG00000100299	ARSA	TRUE	TRUE
chr22	50626714	G	T	ENST00000216124	ENSG00000100299	ARSA	TRUE	TRUE
chr22	50626721	C	A	ENST00000216124	ENSG00000100299	ARSA	TRUE	TRUE
chr22	50626733	G	A	ENST00000216124	ENSG00000100299	ARSA	TRUE	TRUE
chr22	50626745	G	A	ENST00000216124	ENSG00000100299	ARSA	TRUE	TRUE
chr22	50626749	G	C	ENST00000216124	ENSG00000100299	ARSA	TRUE	TRUE
chr22	50626749	G	T	ENST00000216124	ENSG00000100299	ARSA	TRUE	TRUE
chr22	50626761	C	A	ENST00000216124	ENSG00000100299	ARSA	TRUE	FALSE
chr22	50626761	C	G	ENST00000216124	ENSG00000100299	ARSA	TRUE	FALSE
chr22	50626761	C	T	ENST00000216124	ENSG00000100299	ARSA	TRUE	FALSE
chr22	50626762	T	A	ENST00000216124	ENSG00000100299	ARSA	TRUE	FALSE
chr22	50626762	T	C	ENST00000216124	ENSG00000100299	ARSA	TRUE	FALSE
chr22	50626762	T	G	ENST00000216124	ENSG00000100299	ARSA	TRUE	FALSE
chr22	50626832	A	C	ENST00000216124	ENSG00000100299	ARSA	TRUE	FALSE
chr22	50626832	A	G	ENST00000216124	ENSG00000100299	ARSA	TRUE	FALSE
chr22	50626832	A	T	ENST00000216124	ENSG00000100299	ARSA	TRUE	FALSE
chr22	50626833	C	A	ENST00000216124	ENSG00000100299	ARSA	TRUE	FALSE
chr22	50626833	C	G	ENST00000216124	ENSG00000100299	ARSA	TRUE	FALSE
chr22	50626833	C	T	ENST00000216124	ENSG00000100299	ARSA	TRUE	FALSE
chr22	50626843	A	C	ENST00000216124	ENSG00000100299	ARSA	TRUE	TRUE
chr22	50626843	A	T	ENST00000216124	ENSG00000100299	ARSA	TRUE	TRUE
chr22	50626846	G	C	ENST00000216124	ENSG00000100299	ARSA	TRUE	TRUE
chr22	50626846	G	T	ENST00000216124	ENSG00000100299	ARSA	TRUE	TRUE
chr22	50626869	G	A	ENST00000216124	ENSG00000100299	ARSA	TRUE	TRUE
chr22	50626875	G	A	ENST00000216124	ENSG00000100299	ARSA	TRUE	TRUE
chr22	50626909	G	C	ENST00000216124	ENSG00000100299	ARSA	TRUE	TRUE
chr22	50626909	G	T	ENST00000216124	ENSG00000100299	ARSA	TRUE	TRUE
chr22	50626920	C	A	ENST00000216124	ENSG00000100299	ARSA	TRUE	TRUE
chr22	50626926	C	A	ENST00000216124	ENSG00000100299	ARSA	TRUE	TRUE
chr22	50626933	C	T	ENST00000216124	ENSG00000100299	ARSA	TRUE	TRUE
chr22	50626934	C	T	ENST00000216124	ENSG00000100299	ARSA	TRUE	TRUE
chr22	50626944	G	A	ENST00000216124	ENSG00000100299	ARSA	TRUE	TRUE
chr22	50626950	C	A	ENST00000216124	ENSG00000100299	ARSA	TRUE	TRUE
chr22	50626967	A	T	ENST00000216124	ENSG00000100299	ARSA	TRUE	TRUE
chr22	50626992	G	A	ENST00000216124	ENSG00000100299	ARSA	TRUE	TRUE
chr22	50626996	A	T	ENST00000216124	ENSG00000100299	ARSA	TRUE	TRUE
chr22	50627008	G	T	ENST00000216124	ENSG00000100299	ARSA	TRUE	TRUE
chr22	50627029	G	T	ENST00000216124	ENSG00000100299	ARSA	TRUE	TRUE
chr22	50627043	G	A	ENST00000216124	ENSG00000100299	ARSA	TRUE	TRUE
chr22	50627044	G	T	ENST00000216124	ENSG00000100299	ARSA	TRUE	TRUE
chr22	50627053	C	A	ENST00000216124	ENSG00000100299	ARSA	FALSE	FALSE
chr22	50627053	C	G	ENST00000216124	ENSG00000100299	ARSA	FALSE	FALSE
chr22	50627053	C	T	ENST00000216124	ENSG00000100299	ARSA	FALSE	FALSE
chr22	50627054	T	A	ENST00000216124	ENSG00000100299	ARSA	FALSE	FALSE
chr22	50627054	T	C	ENST00000216124	ENSG00000100299	ARSA	FALSE	FALSE
chr22	50627054	T	G	ENST00000216124	ENSG00000100299	ARSA	FALSE	FALSE
chr22	50627164	A	C	ENST00000216124	ENSG00000100299	ARSA	FALSE	FALSE
chr22	50627164	A	G	ENST00000216124	ENSG00000100299	ARSA	FALSE	FALSE
chr22	50627164	A	T	ENST00000216124	ENSG00000100299	ARSA	FALSE	FALSE
chr22	50627165	C	A	ENST00000216124	ENSG00000100299	ARSA	FALSE	FALSE
chr22	50627165	C	G	ENST00000216124	ENSG00000100299	ARSA	FALSE	FALSE
chr22	50627165	C	T	ENST00000216124	ENSG00000100299	ARSA	FALSE	FALSE
chr22	50627168	G	A	ENST00000216124	ENSG00000100299	ARSA	TRUE	TRUE
chr22	50627178	G	C	ENST00000216124	ENSG00000100299	ARSA	TRUE	TRUE
chr22	50627178	G	T	ENST00000216124	ENSG00000100299	ARSA	TRUE	TRUE
chr22	50627198	G	A	ENST00000216124	ENSG00000100299	ARSA	TRUE	TRUE
chr22	50627210	G	A	ENST00000216124	ENSG00000100299	ARSA	TRUE	TRUE
chr22	50627234	C	A	ENST00000216124	ENSG00000100299	ARSA	TRUE	TRUE
chr22	50627253	C	T	ENST00000216124	ENSG00000100299	ARSA	TRUE	TRUE
chr22	50627254	C	T	ENST00000216124	ENSG00000100299	ARSA	TRUE	TRUE
chr22	50627258	T	A	ENST00000216124	ENSG00000100299	ARSA	TRUE	TRUE
chr22	50627270	C	A	ENST00000216124	ENSG00000100299	ARSA	TRUE	TRUE
chr22	50627277	G	C	ENST00000216124	ENSG00000100299	ARSA	TRUE	TRUE
chr22	50627277	G	T	ENST00000216124	ENSG00000100299	ARSA	TRUE	TRUE
chr22	50627285	G	A	ENST00000216124	ENSG00000100299	ARSA	TRUE	TRUE
chr22	50627300	C	A	ENST00000216124	ENSG00000100299	ARSA	TRUE	TRUE
chr22	50627315	C	A	ENST00000216124	ENSG00000100299	ARSA	TRUE	TRUE
chr22	50627318	C	A	ENST00000216124	ENSG00000100299	ARSA	TRUE	TRUE
chr22	50627361	G	C	ENST00000216124	ENSG00000100299	ARSA	TRUE	TRUE
chr22	50627361	G	T	ENST00000216124	ENSG00000100299	ARSA	TRUE	TRUE
chr22	50627407	C	A	ENST00000216124	ENSG00000100299	ARSA	TRUE	FALSE
chr22	50627407	C	G	ENST00000216124	ENSG00000100299	ARSA	TRUE	FALSE
chr22	50627407	C	T	ENST00000216124	ENSG00000100299	ARSA	TRUE	FALSE
chr22	50627408	T	A	ENST00000216124	ENSG00000100299	ARSA	TRUE	FALSE
chr22	50627408	T	C	ENST00000216124	ENSG00000100299	ARSA	TRUE	FALSE
chr22	50627408	T	G	ENST00000216124	ENSG00000100299	ARSA	TRUE	FALSE
chr22	50627554	A	C	ENST00000216124	ENSG00000100299	ARSA	TRUE	FALSE
chr22	50627554	A	G	ENST00000216124	ENSG00000100299	ARSA	TRUE	FALSE
chr22	50627554	A	T	ENST00000216124	ENSG00000100299	ARSA	TRUE	FALSE
chr22	50627555	C	A	ENST00000216124	ENSG00000100299	ARSA	TRUE	FALSE
chr22	50627555	C	G	ENST00000216124	ENSG00000100299	ARSA	TRUE	FALSE
chr22	50627555	C	T	ENST00000216124	ENSG00000100299	ARSA	TRUE	FALSE
chr22	50627567	G	T	ENST00000216124	ENSG00000100299	ARSA	TRUE	TRUE
chr22	50627585	G	C	ENST00000216124	ENSG00000100299	ARSA	TRUE	TRUE
chr22	50627585	G	T	ENST00000216124	ENSG00000100299	ARSA	TRUE	TRUE
chr22	50627611	C	A	ENST00000216124	ENSG00000100299	ARSA	TRUE	TRUE
chr22	50627623	G	A	ENST00000216124	ENSG00000100299	ARSA	TRUE	TRUE
chr22	50627657	A	C	ENST00000216124	ENSG00000100299	ARSA	TRUE	TRUE
chr22	50627657	A	T	ENST00000216124	ENSG00000100299	ARSA	TRUE	TRUE
chr22	50627660	G	T	ENST00000216124	ENSG00000100299	ARSA	TRUE	TRUE
chr22	50627675	A	C	ENST00000216124	ENSG00000100299	ARSA	TRUE	TRUE
chr22	50627675	A	T	ENST00000216124	ENSG00000100299	ARSA	TRUE	TRUE
chr22	50675252	G	A	ENST00000262795	ENSG00000251322	SHANK3	TRUE	FALSE
chr22	50675252	G	C	ENST00000262795	ENSG00000251322	SHANK3	TRUE	FALSE
chr22	50675252	G	T	ENST00000262795	ENSG00000251322	SHANK3	TRUE	FALSE
chr22	50675253	T	A	ENST00000262795	ENSG00000251322	SHANK3	TRUE	FALSE
chr22	50675253	T	C	ENST00000262795	ENSG00000251322	SHANK3	FALSE	FALSE
chr22	50675253	T	G	ENST00000262795	ENSG00000251322	SHANK3	TRUE	FALSE
chr22	50676620	A	C	ENST00000262795	ENSG00000251322	SHANK3	TRUE	FALSE
chr22	50676620	A	G	ENST00000262795	ENSG00000251322	SHANK3	TRUE	FALSE
chr22	50676620	A	T	ENST00000262795	ENSG00000251322	SHANK3	TRUE	FALSE
chr22	50676621	G	A	ENST00000262795	ENSG00000251322	SHANK3	TRUE	FALSE
chr22	50676621	G	C	ENST00000262795	ENSG00000251322	SHANK3	TRUE	FALSE
chr22	50676621	G	T	ENST00000262795	ENSG00000251322	SHANK3	TRUE	FALSE
chr22	50676694	G	A	ENST00000262795	ENSG00000251322	SHANK3	TRUE	FALSE
chr22	50676694	G	C	ENST00000262795	ENSG00000251322	SHANK3	TRUE	FALSE
chr22	50676694	G	T	ENST00000262795	ENSG00000251322	SHANK3	TRUE	FALSE
chr22	50676695	T	A	ENST00000262795	ENSG00000251322	SHANK3	TRUE	FALSE
chr22	50676695	T	C	ENST00000262795	ENSG00000251322	SHANK3	TRUE	FALSE
chr22	50676695	T	G	ENST00000262795	ENSG00000251322	SHANK3	TRUE	FALSE
chr22	50678583	A	C	ENST00000262795	ENSG00000251322	SHANK3	TRUE	FALSE
chr22	50678583	A	G	ENST00000262795	ENSG00000251322	SHANK3	TRUE	FALSE
chr22	50678583	A	T	ENST00000262795	ENSG00000251322	SHANK3	TRUE	FALSE
chr22	50678584	G	A	ENST00000262795	ENSG00000251322	SHANK3	TRUE	FALSE
chr22	50678584	G	C	ENST00000262795	ENSG00000251322	SHANK3	TRUE	FALSE
chr22	50678584	G	T	ENST00000262795	ENSG00000251322	SHANK3	TRUE	FALSE
chr22	50678611	C	A	ENST00000262795	ENSG00000251322	SHANK3	FALSE	FALSE
chr22	50678611	C	G	ENST00000262795	ENSG00000251322	SHANK3	FALSE	FALSE
chr22	50678615	C	T	ENST00000262795	ENSG00000251322	SHANK3	FALSE	FALSE
chr22	50678633	A	T	ENST00000262795	ENSG00000251322	SHANK3	FALSE	FALSE
chr22	50678649	T	A	ENST00000262795	ENSG00000251322	SHANK3	FALSE	FALSE
chr22	50678654	A	T	ENST00000262795	ENSG00000251322	SHANK3		FALSE
chr22	50678688	C	A	ENST00000262795	ENSG00000251322	SHANK3
chr22	50678688	C	G	ENST00000262795	ENSG00000251322	SHANK3
chr22	50678690	G	T	ENST00000262795	ENSG00000251322	SHANK3
chr22	50678693	G	T	ENST00000262795	ENSG00000251322	SHANK3
chr22	50678694	G	A	ENST00000262795	ENSG00000251322	SHANK3	TRUE	FALSE
chr22	50678694	G	C	ENST00000262795	ENSG00000251322	SHANK3	TRUE	FALSE
chr22	50678694	G	T	ENST00000262795	ENSG00000251322	SHANK3	TRUE	FALSE
chr22	50678695	T	A	ENST00000262795	ENSG00000251322	SHANK3	TRUE	FALSE
chr22	50678695	T	C	ENST00000262795	ENSG00000251322	SHANK3	TRUE	FALSE
chr22	50678695	T	G	ENST00000262795	ENSG00000251322	SHANK3	TRUE	FALSE
chr22	50678767	A	C	ENST00000262795	ENSG00000251322	SHANK3	TRUE	FALSE
chr22	50678767	A	G	ENST00000262795	ENSG00000251322	SHANK3	TRUE	FALSE
chr22	50678767	A	T	ENST00000262795	ENSG00000251322	SHANK3	TRUE	FALSE
chr22	50678768	G	A	ENST00000262795	ENSG00000251322	SHANK3	TRUE	FALSE
chr22	50678768	G	C	ENST00000262795	ENSG00000251322	SHANK3	TRUE	FALSE
chr22	50678768	G	T	ENST00000262795	ENSG00000251322	SHANK3	TRUE	FALSE
chr22	50678773	C	A	ENST00000262795	ENSG00000251322	SHANK3
chr22	50678792	C	T	ENST00000262795	ENSG00000251322	SHANK3
chr22	50678819	A	T	ENST00000262795	ENSG00000251322	SHANK3
chr22	50678828	A	T	ENST00000262795	ENSG00000251322	SHANK3
chr22	50678887	T	A	ENST00000262795	ENSG00000251322	SHANK3
chr22	50678897	C	T	ENST00000262795	ENSG00000251322	SHANK3
chr22	50678921	G	A	ENST00000262795	ENSG00000251322	SHANK3	TRUE	FALSE
chr22	50678921	G	C	ENST00000262795	ENSG00000251322	SHANK3	TRUE	FALSE
chr22	50678921	G	T	ENST00000262795	ENSG00000251322	SHANK3	TRUE	FALSE
chr22	50678922	T	A	ENST00000262795	ENSG00000251322	SHANK3	TRUE	FALSE
chr22	50678922	T	C	ENST00000262795	ENSG00000251322	SHANK3	TRUE	FALSE
chr22	50678922	T	G	ENST00000262795	ENSG00000251322	SHANK3	TRUE	FALSE
chr22	50679017	A	C	ENST00000262795	ENSG00000251322	SHANK3	TRUE	FALSE
chr22	50679017	A	G	ENST00000262795	ENSG00000251322	SHANK3	TRUE	FALSE
chr22	50679017	A	T	ENST00000262795	ENSG00000251322	SHANK3	TRUE	FALSE
chr22	50679018	G	A	ENST00000262795	ENSG00000251322	SHANK3	TRUE	FALSE
chr22	50679018	G	C	ENST00000262795	ENSG00000251322	SHANK3	TRUE	FALSE
chr22	50679018	G	T	ENST00000262795	ENSG00000251322	SHANK3	TRUE	FALSE
chr22	50679041	C	A	ENST00000262795	ENSG00000251322	SHANK3
chr22	50679041	C	G	ENST00000262795	ENSG00000251322	SHANK3
chr22	50679051	C	A	ENST00000262795	ENSG00000251322	SHANK3
chr22	50679051	C	G	ENST00000262795	ENSG00000251322	SHANK3
chr22	50679052	A	T	ENST00000262795	ENSG00000251322	SHANK3
chr22	50679068	T	A	ENST00000262795	ENSG00000251322	SHANK3
chr22	50679081	C	A	ENST00000262795	ENSG00000251322	SHANK3
chr22	50679081	C	G	ENST00000262795	ENSG00000251322	SHANK3
chr22	50679114	C	A	ENST00000262795	ENSG00000251322	SHANK3
chr22	50679117	T	A	ENST00000262795	ENSG00000251322	SHANK3
chr22	50679118	G	T	ENST00000262795	ENSG00000251322	SHANK3
chr22	50679142	C	T	ENST00000262795	ENSG00000251322	SHANK3
chr22	50679160	G	T	ENST00000262795	ENSG00000251322	SHANK3
chr22	50679170	G	A	ENST00000262795	ENSG00000251322	SHANK3
chr22	50679171	G	A	ENST00000262795	ENSG00000251322	SHANK3
chr22	50679172	C	T	ENST00000262795	ENSG00000251322	SHANK3
chr22	50679175	G	T	ENST00000262795	ENSG00000251322	SHANK3
chr22	50679184	C	T	ENST00000262795	ENSG00000251322	SHANK3
chr22	50679187	G	A	ENST00000262795	ENSG00000251322	SHANK3	TRUE	FALSE
chr22	50679187	G	C	ENST00000262795	ENSG00000251322	SHANK3	TRUE	FALSE
chr22	50679187	G	T	ENST00000262795	ENSG00000251322	SHANK3	TRUE	FALSE
chr22	50679188	T	A	ENST00000262795	ENSG00000251322	SHANK3	TRUE	FALSE
chr22	50679188	T	C	ENST00000262795	ENSG00000251322	SHANK3	TRUE	FALSE
chr22	50679188	T	G	ENST00000262795	ENSG00000251322	SHANK3	TRUE	FALSE
chr22	50679310	A	C	ENST00000262795	ENSG00000251322	SHANK3	TRUE	FALSE
chr22	50679310	A	G	ENST00000262795	ENSG00000251322	SHANK3	TRUE	FALSE
chr22	50679310	A	T	ENST00000262795	ENSG00000251322	SHANK3	TRUE	FALSE
chr22	50679311	G	A	ENST00000262795	ENSG00000251322	SHANK3	TRUE	FALSE
chr22	50679311	G	C	ENST00000262795	ENSG00000251322	SHANK3	TRUE	FALSE
chr22	50679311	G	T	ENST00000262795	ENSG00000251322	SHANK3	TRUE	FALSE
chr22	50679317	C	A	ENST00000262795	ENSG00000251322	SHANK3
chr22	50679333	C	T	ENST00000262795	ENSG00000251322	SHANK3
chr22	50679342	G	T	ENST00000262795	ENSG00000251322	SHANK3
chr22	50679359	T	A	ENST00000262795	ENSG00000251322	SHANK3
chr22	50679359	T	G	ENST00000262795	ENSG00000251322	SHANK3
chr22	50679378	C	T	ENST00000262795	ENSG00000251322	SHANK3
chr22	50679388	C	A	ENST00000262795	ENSG00000251322	SHANK3
chr22	50679413	T	A	ENST00000262795	ENSG00000251322	SHANK3
chr22	50679422	C	A	ENST00000262795	ENSG00000251322	SHANK3
chr22	50679422	C	G	ENST00000262795	ENSG00000251322	SHANK3
chr22	50679426	C	T	ENST00000262795	ENSG00000251322	SHANK3
chr22	50679429	G	A	ENST00000262795	ENSG00000251322	SHANK3	TRUE	FALSE
chr22	50679429	G	C	ENST00000262795	ENSG00000251322	SHANK3	TRUE	FALSE
chr22	50679429	G	T	ENST00000262795	ENSG00000251322	SHANK3	TRUE	FALSE
chr22	50679430	T	A	ENST00000262795	ENSG00000251322	SHANK3	TRUE	FALSE
chr22	50679430	T	C	ENST00000262795	ENSG00000251322	SHANK3	TRUE	FALSE
chr22	50679430	T	G	ENST00000262795	ENSG00000251322	SHANK3	TRUE	FALSE
chr22	50683338	A	C	ENST00000262795	ENSG00000251322	SHANK3	TRUE	FALSE
chr22	50683338	A	G	ENST00000262795	ENSG00000251322	SHANK3	TRUE	FALSE
chr22	50683338	A	T	ENST00000262795	ENSG00000251322	SHANK3	TRUE	FALSE
chr22	50683339	G	A	ENST00000262795	ENSG00000251322	SHANK3	TRUE	FALSE
chr22	50683339	G	C	ENST00000262795	ENSG00000251322	SHANK3	TRUE	FALSE
chr22	50683339	G	T	ENST00000262795	ENSG00000251322	SHANK3	TRUE	FALSE
chr22	50683340	G	T	ENST00000262795	ENSG00000251322	SHANK3
chr22	50683348	T	A	ENST00000262795	ENSG00000251322	SHANK3
chr22	50683370	G	T	ENST00000262795	ENSG00000251322	SHANK3
chr22	50683396	C	A	ENST00000262795	ENSG00000251322	SHANK3
chr22	50683396	C	G	ENST00000262795	ENSG00000251322	SHANK3
chr22	50683403	C	T	ENST00000262795	ENSG00000251322	SHANK3
chr22	50683415	C	T	ENST00000262795	ENSG00000251322	SHANK3
chr22	50683418	G	A	ENST00000262795	ENSG00000251322	SHANK3	TRUE	FALSE
chr22	50683418	G	C	ENST00000262795	ENSG00000251322	SHANK3	TRUE	FALSE
chr22	50683418	G	T	ENST00000262795	ENSG00000251322	SHANK3	TRUE	FALSE
chr22	50683419	T	A	ENST00000262795	ENSG00000251322	SHANK3	TRUE	FALSE
chr22	50683419	T	C	ENST00000262795	ENSG00000251322	SHANK3	TRUE	FALSE
chr22	50683419	T	G	ENST00000262795	ENSG00000251322	SHANK3	TRUE	FALSE
chr22	50684583	A	C	ENST00000262795	ENSG00000251322	SHANK3	TRUE	FALSE
chr22	50684583	A	G	ENST00000262795	ENSG00000251322	SHANK3	TRUE	FALSE
chr22	50684583	A	T	ENST00000262795	ENSG00000251322	SHANK3	TRUE	FALSE
chr22	50684584	G	A	ENST00000262795	ENSG00000251322	SHANK3	TRUE	FALSE
chr22	50684584	G	C	ENST00000262795	ENSG00000251322	SHANK3	TRUE	FALSE
chr22	50684584	G	T	ENST00000262795	ENSG00000251322	SHANK3	TRUE	FALSE
chr22	50684609	G	T	ENST00000262795	ENSG00000251322	SHANK3
chr22	50684618	G	T	ENST00000262795	ENSG00000251322	SHANK3
chr22	50684627	A	T	ENST00000262795	ENSG00000251322	SHANK3
chr22	50684636	A	T	ENST00000262795	ENSG00000251322	SHANK3
chr22	50684643	C	A	ENST00000262795	ENSG00000251322	SHANK3
chr22	50684652	G	A	ENST00000262795	ENSG00000251322	SHANK3	TRUE	FALSE
chr22	50684652	G	C	ENST00000262795	ENSG00000251322	SHANK3	TRUE	FALSE
chr22	50684652	G	T	ENST00000262795	ENSG00000251322	SHANK3	TRUE	FALSE
chr22	50684653	T	A	ENST00000262795	ENSG00000251322	SHANK3	TRUE	FALSE
chr22	50684653	T	C	ENST00000262795	ENSG00000251322	SHANK3	TRUE	FALSE
chr22	50684653	T	G	ENST00000262795	ENSG00000251322	SHANK3	TRUE	FALSE
chr22	50694773	A	C	ENST00000262795	ENSG00000251322	SHANK3	TRUE	FALSE
chr22	50694773	A	G	ENST00000262795	ENSG00000251322	SHANK3	FALSE	FALSE
chr22	50694773	A	T	ENST00000262795	ENSG00000251322	SHANK3	TRUE	FALSE
chr22	50694774	G	A	ENST00000262795	ENSG00000251322	SHANK3	FALSE	FALSE
chr22	50694774	G	C	ENST00000262795	ENSG00000251322	SHANK3	FALSE	FALSE
chr22	50694774	G	T	ENST00000262795	ENSG00000251322	SHANK3	TRUE	FALSE
chr22	50694786	G	T	ENST00000262795	ENSG00000251322	SHANK3
chr22	50694800	T	A	ENST00000262795	ENSG00000251322	SHANK3
chr22	50694800	T	G	ENST00000262795	ENSG00000251322	SHANK3
chr22	50694804	A	T	ENST00000262795	ENSG00000251322	SHANK3
chr22	50694813	C	T	ENST00000262795	ENSG00000251322	SHANK3
chr22	50694835	T	A	ENST00000262795	ENSG00000251322	SHANK3
chr22	50694855	C	T	ENST00000262795	ENSG00000251322	SHANK3
chr22	50694862	C	A	ENST00000262795	ENSG00000251322	SHANK3
chr22	50694862	C	G	ENST00000262795	ENSG00000251322	SHANK3
chr22	50694882	A	T	ENST00000262795	ENSG00000251322	SHANK3
chr22	50694888	G	T	ENST00000262795	ENSG00000251322	SHANK3
chr22	50694894	C	T	ENST00000262795	ENSG00000251322	SHANK3
chr22	50694912	G	T	ENST00000262795	ENSG00000251322	SHANK3
chr22	50694919	C	A	ENST00000262795	ENSG00000251322	SHANK3
chr22	50694924	A	T	ENST00000262795	ENSG00000251322	SHANK3
chr22	50694939	C	T	ENST00000262795	ENSG00000251322	SHANK3
chr22	50694951	C	T	ENST00000262795	ENSG00000251322	SHANK3
chr22	50694960	C	T	ENST00000262795	ENSG00000251322	SHANK3
chr22	50694963	G	T	ENST00000262795	ENSG00000251322	SHANK3
chr22	50694966	G	T	ENST00000262795	ENSG00000251322	SHANK3
chr22	50694969	A	T	ENST00000262795	ENSG00000251322	SHANK3
chr22	50694993	C	T	ENST00000262795	ENSG00000251322	SHANK3
chr22	50694996	G	T	ENST00000262795	ENSG00000251322	SHANK3
chr22	50695018	T	A	ENST00000262795	ENSG00000251322	SHANK3
chr22	50695018	T	G	ENST00000262795	ENSG00000251322	SHANK3
chr22	50695035	C	T	ENST00000262795	ENSG00000251322	SHANK3
chr22	50695041	A	T	ENST00000262795	ENSG00000251322	SHANK3
chr22	50695049	G	A	ENST00000262795	ENSG00000251322	SHANK3	FALSE	FALSE
chr22	50695049	G	C	ENST00000262795	ENSG00000251322	SHANK3	FALSE	FALSE
chr22	50695049	G	T	ENST00000262795	ENSG00000251322	SHANK3	FALSE	FALSE
chr22	50695050	T	A	ENST00000262795	ENSG00000251322	SHANK3	FALSE	FALSE
chr22	50695050	T	C	ENST00000262795	ENSG00000251322	SHANK3	FALSE	FALSE
chr22	50695050	T	G	ENST00000262795	ENSG00000251322	SHANK3	FALSE	FALSE
chr22	50697562	T	A	ENST00000262795	ENSG00000251322	SHANK3	FALSE	FALSE
chr22	50697562	T	C	ENST00000262795	ENSG00000251322	SHANK3	FALSE	FALSE
chr22	50697562	T	G	ENST00000262795	ENSG00000251322	SHANK3	FALSE	FALSE
chr22	50697563	T	A	ENST00000262795	ENSG00000251322	SHANK3	FALSE	FALSE
chr22	50697563	T	C	ENST00000262795	ENSG00000251322	SHANK3	FALSE	FALSE
chr22	50697563	T	G	ENST00000262795	ENSG00000251322	SHANK3	FALSE	FALSE
chr22	50697607	A	T	ENST00000262795	ENSG00000251322	SHANK3
chr22	50697613	A	T	ENST00000262795	ENSG00000251322	SHANK3
chr22	50697621	C	A	ENST00000262795	ENSG00000251322	SHANK3
chr22	50697621	C	G	ENST00000262795	ENSG00000251322	SHANK3
chr22	50697640	A	T	ENST00000262795	ENSG00000251322	SHANK3
chr22	50697655	A	T	ENST00000262795	ENSG00000251322	SHANK3
chr22	50697670	C	T	ENST00000262795	ENSG00000251322	SHANK3
chr22	50697676	G	T	ENST00000262795	ENSG00000251322	SHANK3
chr22	50697682	G	T	ENST00000262795	ENSG00000251322	SHANK3
chr22	50697703	G	T	ENST00000262795	ENSG00000251322	SHANK3
chr22	50697712	A	T	ENST00000262795	ENSG00000251322	SHANK3
chr22	50697716	G	A	ENST00000262795	ENSG00000251322	SHANK3	TRUE	FALSE
chr22	50697716	G	C	ENST00000262795	ENSG00000251322	SHANK3	TRUE	FALSE
chr22	50697716	G	T	ENST00000262795	ENSG00000251322	SHANK3	TRUE	FALSE
chr22	50697717	T	A	ENST00000262795	ENSG00000251322	SHANK3	TRUE	FALSE
chr22	50697717	T	C	ENST00000262795	ENSG00000251322	SHANK3	TRUE	FALSE
chr22	50697717	T	G	ENST00000262795	ENSG00000251322	SHANK3	TRUE	FALSE
chr22	50698688	A	C	ENST00000262795	ENSG00000251322	SHANK3	TRUE	FALSE
chr22	50698688	A	G	ENST00000262795	ENSG00000251322	SHANK3	TRUE	FALSE
chr22	50698688	A	T	ENST00000262795	ENSG00000251322	SHANK3	TRUE	FALSE
chr22	50698689	G	A	ENST00000262795	ENSG00000251322	SHANK3	TRUE	FALSE
chr22	50698689	G	C	ENST00000262795	ENSG00000251322	SHANK3	TRUE	FALSE
chr22	50698689	G	T	ENST00000262795	ENSG00000251322	SHANK3	TRUE	FALSE
chr22	50698704	G	T	ENST00000262795	ENSG00000251322	SHANK3
chr22	50698717	G	A	ENST00000262795	ENSG00000251322	SHANK3
chr22	50698718	G	A	ENST00000262795	ENSG00000251322	SHANK3
chr22	50698719	G	T	ENST00000262795	ENSG00000251322	SHANK3
chr22	50698722	G	T	ENST00000262795	ENSG00000251322	SHANK3
chr22	50698731	A	T	ENST00000262795	ENSG00000251322	SHANK3
chr22	50698747	G	A	ENST00000262795	ENSG00000251322	SHANK3
chr22	50698748	G	A	ENST00000262795	ENSG00000251322	SHANK3
chr22	50698763	C	A	ENST00000262795	ENSG00000251322	SHANK3
chr22	50698767	G	T	ENST00000262795	ENSG00000251322	SHANK3
chr22	50698770	G	T	ENST00000262795	ENSG00000251322	SHANK3
chr22	50698776	C	T	ENST00000262795	ENSG00000251322	SHANK3
chr22	50698785	C	T	ENST00000262795	ENSG00000251322	SHANK3
chr22	50698803	G	T	ENST00000262795	ENSG00000251322	SHANK3
chr22	50698804	G	A	ENST00000262795	ENSG00000251322	SHANK3	TRUE	FALSE
chr22	50698804	G	C	ENST00000262795	ENSG00000251322	SHANK3	TRUE	FALSE
chr22	50698804	G	T	ENST00000262795	ENSG00000251322	SHANK3	TRUE	FALSE
chr22	50698805	T	A	ENST00000262795	ENSG00000251322	SHANK3	TRUE	FALSE
chr22	50698805	T	C	ENST00000262795	ENSG00000251322	SHANK3	TRUE	FALSE
chr22	50698805	T	G	ENST00000262795	ENSG00000251322	SHANK3	TRUE	FALSE
chr22	50703858	A	C	ENST00000262795	ENSG00000251322	SHANK3	TRUE	FALSE
chr22	50703858	A	G	ENST00000262795	ENSG00000251322	SHANK3	TRUE	FALSE
chr22	50703858	A	T	ENST00000262795	ENSG00000251322	SHANK3	TRUE	FALSE
chr22	50703859	G	A	ENST00000262795	ENSG00000251322	SHANK3	TRUE	FALSE
chr22	50703859	G	C	ENST00000262795	ENSG00000251322	SHANK3	TRUE	FALSE
chr22	50703859	G	T	ENST00000262795	ENSG00000251322	SHANK3	TRUE	FALSE
chr22	50703868	G	T	ENST00000262795	ENSG00000251322	SHANK3
chr22	50703880	A	T	ENST00000262795	ENSG00000251322	SHANK3
chr22	50703900	C	A	ENST00000262795	ENSG00000251322	SHANK3
chr22	50703900	C	G	ENST00000262795	ENSG00000251322	SHANK3
chr22	50703915	C	A	ENST00000262795	ENSG00000251322	SHANK3
chr22	50703915	C	G	ENST00000262795	ENSG00000251322	SHANK3
chr22	50703929	C	A	ENST00000262795	ENSG00000251322	SHANK3
chr22	50703929	C	G	ENST00000262795	ENSG00000251322	SHANK3
chr22	50703936	G	A	ENST00000262795	ENSG00000251322	SHANK3	FALSE	FALSE
chr22	50703936	G	C	ENST00000262795	ENSG00000251322	SHANK3	TRUE	FALSE
chr22	50703936	G	T	ENST00000262795	ENSG00000251322	SHANK3	TRUE	FALSE
chr22	50703937	T	A	ENST00000262795	ENSG00000251322	SHANK3	TRUE	FALSE
chr22	50703937	T	C	ENST00000262795	ENSG00000251322	SHANK3	FALSE	FALSE
chr22	50703937	T	G	ENST00000262795	ENSG00000251322	SHANK3	TRUE	FALSE
chr22	50704164	A	C	ENST00000262795	ENSG00000251322	SHANK3	TRUE	FALSE
chr22	50704164	A	G	ENST00000262795	ENSG00000251322	SHANK3	TRUE	FALSE
chr22	50704164	A	T	ENST00000262795	ENSG00000251322	SHANK3	TRUE	FALSE
chr22	50704165	G	A	ENST00000262795	ENSG00000251322	SHANK3	TRUE	FALSE
chr22	50704165	G	C	ENST00000262795	ENSG00000251322	SHANK3	TRUE	FALSE
chr22	50704165	G	T	ENST00000262795	ENSG00000251322	SHANK3	TRUE	FALSE
chr22	50704172	T	A	ENST00000262795	ENSG00000251322	SHANK3
chr22	50704172	T	G	ENST00000262795	ENSG00000251322	SHANK3
chr22	50704185	A	T	ENST00000262795	ENSG00000251322	SHANK3
chr22	50704200	C	T	ENST00000262795	ENSG00000251322	SHANK3
chr22	50704203	A	T	ENST00000262795	ENSG00000251322	SHANK3
chr22	50704215	G	T	ENST00000262795	ENSG00000251322	SHANK3
chr22	50704239	G	T	ENST00000262795	ENSG00000251322	SHANK3
chr22	50704245	A	T	ENST00000262795	ENSG00000251322	SHANK3
chr22	50704249	G	A	ENST00000262795	ENSG00000251322	SHANK3	TRUE	FALSE
chr22	50704249	G	C	ENST00000262795	ENSG00000251322	SHANK3	TRUE	FALSE
chr22	50704249	G	T	ENST00000262795	ENSG00000251322	SHANK3	TRUE	FALSE
chr22	50704250	T	A	ENST00000262795	ENSG00000251322	SHANK3	TRUE	FALSE
chr22	50704250	T	C	ENST00000262795	ENSG00000251322	SHANK3	TRUE	FALSE
chr22	50704250	T	G	ENST00000262795	ENSG00000251322	SHANK3	TRUE	FALSE
chr22	50704736	A	C	ENST00000262795	ENSG00000251322	SHANK3	TRUE	FALSE
chr22	50704736	A	G	ENST00000262795	ENSG00000251322	SHANK3	TRUE	FALSE
chr22	50704736	A	T	ENST00000262795	ENSG00000251322	SHANK3	TRUE	FALSE
chr22	50704737	G	A	ENST00000262795	ENSG00000251322	SHANK3	TRUE	FALSE
chr22	50704737	G	C	ENST00000262795	ENSG00000251322	SHANK3	TRUE	FALSE
chr22	50704737	G	T	ENST00000262795	ENSG00000251322	SHANK3	TRUE	FALSE
chr22	50704740	G	T	ENST00000262795	ENSG00000251322	SHANK3
chr22	50704752	G	T	ENST00000262795	ENSG00000251322	SHANK3
chr22	50704755	G	T	ENST00000262795	ENSG00000251322	SHANK3
chr22	50704788	C	T	ENST00000262795	ENSG00000251322	SHANK3
chr22	50704793	T	A	ENST00000262795	ENSG00000251322	SHANK3
chr22	50704793	T	G	ENST00000262795	ENSG00000251322	SHANK3
chr22	50704797	G	T	ENST00000262795	ENSG00000251322	SHANK3
chr22	50704801	C	A	ENST00000262795	ENSG00000251322	SHANK3
chr22	50704812	G	T	ENST00000262795	ENSG00000251322	SHANK3
chr22	50704825	G	A	ENST00000262795	ENSG00000251322	SHANK3
chr22	50704826	G	A	ENST00000262795	ENSG00000251322	SHANK3
chr22	50704845	G	T	ENST00000262795	ENSG00000251322	SHANK3
chr22	50704860	G	T	ENST00000262795	ENSG00000251322	SHANK3
chr22	50704863	G	A	ENST00000262795	ENSG00000251322	SHANK3	TRUE	FALSE
chr22	50704863	G	C	ENST00000262795	ENSG00000251322	SHANK3	TRUE	FALSE
chr22	50704863	G	T	ENST00000262795	ENSG00000251322	SHANK3	TRUE	FALSE
chr22	50704864	T	A	ENST00000262795	ENSG00000251322	SHANK3	TRUE	FALSE
chr22	50704864	T	C	ENST00000262795	ENSG00000251322	SHANK3	TRUE	FALSE
chr22	50704864	T	G	ENST00000262795	ENSG00000251322	SHANK3	TRUE	FALSE
chr22	50704962	A	C	ENST00000262795	ENSG00000251322	SHANK3	TRUE	FALSE
chr22	50704962	A	G	ENST00000262795	ENSG00000251322	SHANK3	TRUE	FALSE
chr22	50704962	A	T	ENST00000262795	ENSG00000251322	SHANK3	TRUE	FALSE
chr22	50704963	G	A	ENST00000262795	ENSG00000251322	SHANK3	TRUE	FALSE
chr22	50704963	G	C	ENST00000262795	ENSG00000251322	SHANK3	TRUE	FALSE
chr22	50704963	G	T	ENST00000262795	ENSG00000251322	SHANK3	TRUE	FALSE
chr22	50704985	A	T	ENST00000262795	ENSG00000251322	SHANK3
chr22	50704991	G	T	ENST00000262795	ENSG00000251322	SHANK3
chr22	50704997	A	T	ENST00000262795	ENSG00000251322	SHANK3
chr22	50705000	C	T	ENST00000262795	ENSG00000251322	SHANK3
chr22	50705021	C	T	ENST00000262795	ENSG00000251322	SHANK3
chr22	50705045	A	T	ENST00000262795	ENSG00000251322	SHANK3
chr22	50705066	A	T	ENST00000262795	ENSG00000251322	SHANK3
chr22	50705072	G	T	ENST00000262795	ENSG00000251322	SHANK3
chr22	50705075	G	T	ENST00000262795	ENSG00000251322	SHANK3
chr22	50705093	A	T	ENST00000262795	ENSG00000251322	SHANK3
chr22	50705097	G	A	ENST00000262795	ENSG00000251322	SHANK3	TRUE	FALSE
chr22	50705097	G	C	ENST00000262795	ENSG00000251322	SHANK3	TRUE	FALSE
chr22	50705097	G	T	ENST00000262795	ENSG00000251322	SHANK3	TRUE	FALSE
chr22	50705098	T	A	ENST00000262795	ENSG00000251322	SHANK3	TRUE	FALSE
chr22	50705098	T	C	ENST00000262795	ENSG00000251322	SHANK3	TRUE	FALSE
chr22	50705098	T	G	ENST00000262795	ENSG00000251322	SHANK3	TRUE	FALSE
chr22	50706070	A	C	ENST00000262795	ENSG00000251322	SHANK3	FALSE	FALSE
chr22	50706070	A	G	ENST00000262795	ENSG00000251322	SHANK3	FALSE	FALSE
chr22	50706070	A	T	ENST00000262795	ENSG00000251322	SHANK3	FALSE	FALSE
chr22	50706071	G	A	ENST00000262795	ENSG00000251322	SHANK3	FALSE	FALSE
chr22	50706071	G	C	ENST00000262795	ENSG00000251322	SHANK3	FALSE	FALSE
chr22	50706071	G	T	ENST00000262795	ENSG00000251322	SHANK3	FALSE	FALSE
chr22	50706086	A	T	ENST00000262795	ENSG00000251322	SHANK3
chr22	50706122	A	T	ENST00000262795	ENSG00000251322	SHANK3
chr22	50706137	G	T	ENST00000262795	ENSG00000251322	SHANK3
chr22	50706143	G	T	ENST00000262795	ENSG00000251322	SHANK3
chr22	50706146	G	T	ENST00000262795	ENSG00000251322	SHANK3
chr22	50706153	G	A	ENST00000262795	ENSG00000251322	SHANK3	TRUE	FALSE
chr22	50706153	G	C	ENST00000262795	ENSG00000251322	SHANK3	TRUE	FALSE
chr22	50706153	G	T	ENST00000262795	ENSG00000251322	SHANK3	TRUE	FALSE
chr22	50706154	T	A	ENST00000262795	ENSG00000251322	SHANK3	TRUE	FALSE
chr22	50706154	T	C	ENST00000262795	ENSG00000251322	SHANK3	FALSE	FALSE
chr22	50706154	T	G	ENST00000262795	ENSG00000251322	SHANK3	TRUE	FALSE
chr22	50711613	A	C	ENST00000262795	ENSG00000251322	SHANK3	FALSE	FALSE
chr22	50711613	A	G	ENST00000262795	ENSG00000251322	SHANK3	TRUE	FALSE
chr22	50711613	A	T	ENST00000262795	ENSG00000251322	SHANK3	FALSE	FALSE
chr22	50711614	G	A	ENST00000262795	ENSG00000251322	SHANK3	FALSE	FALSE
chr22	50711614	G	C	ENST00000262795	ENSG00000251322	SHANK3	FALSE	FALSE
chr22	50711614	G	T	ENST00000262795	ENSG00000251322	SHANK3	FALSE	FALSE
chr22	50711626	A	T	ENST00000262795	ENSG00000251322	SHANK3
chr22	50711629	A	T	ENST00000262795	ENSG00000251322	SHANK3
chr22	50711632	A	T	ENST00000262795	ENSG00000251322	SHANK3
chr22	50711638	G	T	ENST00000262795	ENSG00000251322	SHANK3
chr22	50711639	G	A	ENST00000262795	ENSG00000251322	SHANK3	FALSE	FALSE
chr22	50711639	G	C	ENST00000262795	ENSG00000251322	SHANK3	FALSE	FALSE
chr22	50711639	G	T	ENST00000262795	ENSG00000251322	SHANK3	FALSE	FALSE
chr22	50711640	T	A	ENST00000262795	ENSG00000251322	SHANK3	FALSE	FALSE
chr22	50711640	T	C	ENST00000262795	ENSG00000251322	SHANK3	FALSE	FALSE
chr22	50711640	T	G	ENST00000262795	ENSG00000251322	SHANK3	FALSE	FALSE
chr22	50714915	A	C	ENST00000262795	ENSG00000251322	SHANK3	TRUE	FALSE
chr22	50714915	A	G	ENST00000262795	ENSG00000251322	SHANK3	TRUE	FALSE
chr22	50714915	A	T	ENST00000262795	ENSG00000251322	SHANK3	TRUE	FALSE
chr22	50714916	G	A	ENST00000262795	ENSG00000251322	SHANK3	TRUE	FALSE
chr22	50714916	G	C	ENST00000262795	ENSG00000251322	SHANK3	TRUE	FALSE
chr22	50714916	G	T	ENST00000262795	ENSG00000251322	SHANK3	TRUE	FALSE
chr22	50714919	A	T	ENST00000262795	ENSG00000251322	SHANK3
chr22	50714928	G	T	ENST00000262795	ENSG00000251322	SHANK3
chr22	50714949	G	T	ENST00000262795	ENSG00000251322	SHANK3
chr22	50714988	A	T	ENST00000262795	ENSG00000251322	SHANK3
chr22	50715003	A	T	ENST00000262795	ENSG00000251322	SHANK3
chr22	50715006	C	T	ENST00000262795	ENSG00000251322	SHANK3
chr22	50715039	G	T	ENST00000262795	ENSG00000251322	SHANK3
chr22	50715048	G	A	ENST00000262795	ENSG00000251322	SHANK3	TRUE	FALSE
chr22	50715048	G	C	ENST00000262795	ENSG00000251322	SHANK3	TRUE	FALSE
chr22	50715048	G	T	ENST00000262795	ENSG00000251322	SHANK3	TRUE	FALSE
chr22	50715049	T	A	ENST00000262795	ENSG00000251322	SHANK3	TRUE	FALSE
chr22	50715049	T	C	ENST00000262795	ENSG00000251322	SHANK3	TRUE	FALSE
chr22	50715049	T	G	ENST00000262795	ENSG00000251322	SHANK3	TRUE	FALSE
chr22	50715667	A	C	ENST00000262795	ENSG00000251322	SHANK3	TRUE	FALSE
chr22	50715667	A	G	ENST00000262795	ENSG00000251322	SHANK3	TRUE	FALSE
chr22	50715667	A	T	ENST00000262795	ENSG00000251322	SHANK3	TRUE	FALSE
chr22	50715668	G	A	ENST00000262795	ENSG00000251322	SHANK3	TRUE	FALSE
chr22	50715668	G	C	ENST00000262795	ENSG00000251322	SHANK3	TRUE	FALSE
chr22	50715668	G	T	ENST00000262795	ENSG00000251322	SHANK3	TRUE	FALSE
chr22	50715670	C	A	ENST00000262795	ENSG00000251322	SHANK3
chr22	50715670	C	G	ENST00000262795	ENSG00000251322	SHANK3
chr22	50715673	T	A	ENST00000262795	ENSG00000251322	SHANK3
chr22	50715678	G	T	ENST00000262795	ENSG00000251322	SHANK3
chr22	50715684	C	T	ENST00000262795	ENSG00000251322	SHANK3
chr22	50715702	G	T	ENST00000262795	ENSG00000251322	SHANK3
chr22	50715705	A	T	ENST00000262795	ENSG00000251322	SHANK3
chr22	50715721	T	A	ENST00000262795	ENSG00000251322	SHANK3
chr22	50715726	A	T	ENST00000262795	ENSG00000251322	SHANK3
chr22	50715744	A	T	ENST00000262795	ENSG00000251322	SHANK3
chr22	50715754	G	A	ENST00000262795	ENSG00000251322	SHANK3	TRUE	FALSE
chr22	50715754	G	C	ENST00000262795	ENSG00000251322	SHANK3	TRUE	FALSE
chr22	50715754	G	T	ENST00000262795	ENSG00000251322	SHANK3	TRUE	FALSE
chr22	50715755	T	A	ENST00000262795	ENSG00000251322	SHANK3	TRUE	FALSE
chr22	50715755	T	C	ENST00000262795	ENSG00000251322	SHANK3	TRUE	FALSE
chr22	50715755	T	G	ENST00000262795	ENSG00000251322	SHANK3	TRUE	FALSE
chr22	50720182	A	C	ENST00000262795	ENSG00000251322	SHANK3	TRUE	FALSE
chr22	50720182	A	G	ENST00000262795	ENSG00000251322	SHANK3	TRUE	FALSE
chr22	50720182	A	T	ENST00000262795	ENSG00000251322	SHANK3	TRUE	FALSE
chr22	50720183	G	A	ENST00000262795	ENSG00000251322	SHANK3	TRUE	FALSE
chr22	50720183	G	C	ENST00000262795	ENSG00000251322	SHANK3	TRUE	FALSE
chr22	50720183	G	T	ENST00000262795	ENSG00000251322	SHANK3	TRUE	FALSE
chr22	50720186	G	T	ENST00000262795	ENSG00000251322	SHANK3
chr22	50720192	G	T	ENST00000262795	ENSG00000251322	SHANK3
chr22	50720195	A	T	ENST00000262795	ENSG00000251322	SHANK3
chr22	50720213	G	T	ENST00000262795	ENSG00000251322	SHANK3
chr22	50720238	C	A	ENST00000262795	ENSG00000251322	SHANK3
chr22	50720243	C	T	ENST00000262795	ENSG00000251322	SHANK3
chr22	50720258	G	T	ENST00000262795	ENSG00000251322	SHANK3
chr22	50720285	C	T	ENST00000262795	ENSG00000251322	SHANK3
chr22	50720317	C	A	ENST00000262795	ENSG00000251322	SHANK3
chr22	50720317	C	G	ENST00000262795	ENSG00000251322	SHANK3
chr22	50720320	C	A	ENST00000262795	ENSG00000251322	SHANK3
chr22	50720320	C	G	ENST00000262795	ENSG00000251322	SHANK3
chr22	50720328	C	A	ENST00000262795	ENSG00000251322	SHANK3
chr22	50720349	C	A	ENST00000262795	ENSG00000251322	SHANK3
chr22	50720377	C	A	ENST00000262795	ENSG00000251322	SHANK3
chr22	50720377	C	G	ENST00000262795	ENSG00000251322	SHANK3
chr22	50720399	A	T	ENST00000262795	ENSG00000251322	SHANK3
chr22	50720411	G	T	ENST00000262795	ENSG00000251322	SHANK3
chr22	50720446	C	A	ENST00000262795	ENSG00000251322	SHANK3
chr22	50720446	C	G	ENST00000262795	ENSG00000251322	SHANK3
chr22	50720447	G	T	ENST00000262795	ENSG00000251322	SHANK3
chr22	50720479	T	A	ENST00000262795	ENSG00000251322	SHANK3
chr22	50720479	T	G	ENST00000262795	ENSG00000251322	SHANK3
chr22	50720483	G	T	ENST00000262795	ENSG00000251322	SHANK3
chr22	50720489	C	T	ENST00000262795	ENSG00000251322	SHANK3
chr22	50720492	A	T	ENST00000262795	ENSG00000251322	SHANK3
chr22	50720519	C	T	ENST00000262795	ENSG00000251322	SHANK3
chr22	50720526	C	A	ENST00000262795	ENSG00000251322	SHANK3
chr22	50720534	G	T	ENST00000262795	ENSG00000251322	SHANK3
chr22	50720538	C	A	ENST00000262795	ENSG00000251322	SHANK3
chr22	50720552	C	T	ENST00000262795	ENSG00000251322	SHANK3
chr22	50720579	G	T	ENST00000262795	ENSG00000251322	SHANK3
chr22	50720582	C	T	ENST00000262795	ENSG00000251322	SHANK3
chr22	50720588	A	T	ENST00000262795	ENSG00000251322	SHANK3
chr22	50720626	C	A	ENST00000262795	ENSG00000251322	SHANK3
chr22	50720626	C	G	ENST00000262795	ENSG00000251322	SHANK3
chr22	50720669	A	T	ENST00000262795	ENSG00000251322	SHANK3
chr22	50720675	C	T	ENST00000262795	ENSG00000251322	SHANK3
chr22	50720684	A	T	ENST00000262795	ENSG00000251322	SHANK3
chr22	50720699	A	T	ENST00000262795	ENSG00000251322	SHANK3
chr22	50720702	C	T	ENST00000262795	ENSG00000251322	SHANK3
chr22	50720708	C	T	ENST00000262795	ENSG00000251322	SHANK3
chr22	50720714	G	T	ENST00000262795	ENSG00000251322	SHANK3
chr22	50720723	C	T	ENST00000262795	ENSG00000251322	SHANK3
chr22	50720726	G	T	ENST00000262795	ENSG00000251322	SHANK3
chr22	50720783	G	T	ENST00000262795	ENSG00000251322	SHANK3
chr22	50720830	C	A	ENST00000262795	ENSG00000251322	SHANK3
chr22	50720830	C	G	ENST00000262795	ENSG00000251322	SHANK3
chr22	50720879	A	T	ENST00000262795	ENSG00000251322	SHANK3
chr22	50720894	G	T	ENST00000262795	ENSG00000251322	SHANK3
chr22	50720897	G	T	ENST00000262795	ENSG00000251322	SHANK3
chr22	50720939	G	T	ENST00000262795	ENSG00000251322	SHANK3
chr22	50720975	C	T	ENST00000262795	ENSG00000251322	SHANK3
chr22	50720996	G	T	ENST00000262795	ENSG00000251322	SHANK3
chr22	50721065	A	T	ENST00000262795	ENSG00000251322	SHANK3
chr22	50721072	T	A	ENST00000262795	ENSG00000251322	SHANK3
chr22	50721099	C	A	ENST00000262795	ENSG00000251322	SHANK3
chr22	50721131	A	T	ENST00000262795	ENSG00000251322	SHANK3
chr22	50721150	C	A	ENST00000262795	ENSG00000251322	SHANK3
chr22	50721150	C	G	ENST00000262795	ENSG00000251322	SHANK3
chr22	50721176	C	T	ENST00000262795	ENSG00000251322	SHANK3
chr22	50721179	G	T	ENST00000262795	ENSG00000251322	SHANK3
chr22	50721182	C	T	ENST00000262795	ENSG00000251322	SHANK3
chr22	50721197	C	T	ENST00000262795	ENSG00000251322	SHANK3
chr22	50721251	G	T	ENST00000262795	ENSG00000251322	SHANK3
chr22	50721272	C	T	ENST00000262795	ENSG00000251322	SHANK3
chr22	50721287	G	T	ENST00000262795	ENSG00000251322	SHANK3
chr22	50721290	C	T	ENST00000262795	ENSG00000251322	SHANK3
chr22	50721336	G	A	ENST00000262795	ENSG00000251322	SHANK3
chr22	50721337	G	A	ENST00000262795	ENSG00000251322	SHANK3
chr22	50721359	G	T	ENST00000262795	ENSG00000251322	SHANK3
chr22	50721365	G	T	ENST00000262795	ENSG00000251322	SHANK3
chr22	50721368	A	T	ENST00000262795	ENSG00000251322	SHANK3
chr22	50721380	G	T	ENST00000262795	ENSG00000251322	SHANK3
chr22	50721383	G	T	ENST00000262795	ENSG00000251322	SHANK3
chr22	50721389	A	T	ENST00000262795	ENSG00000251322	SHANK3
chr22	50721393	C	A	ENST00000262795	ENSG00000251322	SHANK3
chr22	50721393	C	G	ENST00000262795	ENSG00000251322	SHANK3
chr22	50721398	G	T	ENST00000262795	ENSG00000251322	SHANK3
chr22	50721404	A	T	ENST00000262795	ENSG00000251322	SHANK3
chr22	50721407	A	T	ENST00000262795	ENSG00000251322	SHANK3
chr22	50721443	C	T	ENST00000262795	ENSG00000251322	SHANK3
chr22	50721488	C	T	ENST00000262795	ENSG00000251322	SHANK3
chr22	50721491	G	T	ENST00000262795	ENSG00000251322	SHANK3
chr22	50721515	G	T	ENST00000262795	ENSG00000251322	SHANK3
chr22	50721518	G	T	ENST00000262795	ENSG00000251322	SHANK3
chr22	50721521	G	T	ENST00000262795	ENSG00000251322	SHANK3
chr22	50721539	G	T	ENST00000262795	ENSG00000251322	SHANK3
chr22	50721543	T	A	ENST00000262795	ENSG00000251322	SHANK3
chr22	50721560	C	T	ENST00000262795	ENSG00000251322	SHANK3
chr22	50721564	C	A	ENST00000262795	ENSG00000251322	SHANK3
chr22	50721564	C	G	ENST00000262795	ENSG00000251322	SHANK3
chr22	50721578	G	T	ENST00000262795	ENSG00000251322	SHANK3
chr22	50721602	C	T	ENST00000262795	ENSG00000251322	SHANK3
chr22	50721641	C	T	ENST00000262795	ENSG00000251322	SHANK3
chr22	50721651	C	A	ENST00000262795	ENSG00000251322	SHANK3
chr22	50721651	C	G	ENST00000262795	ENSG00000251322	SHANK3
chr22	50721653	G	T	ENST00000262795	ENSG00000251322	SHANK3
chr22	50721656	G	T	ENST00000262795	ENSG00000251322	SHANK3
chr22	50721659	G	T	ENST00000262795	ENSG00000251322	SHANK3
chr22	50721665	G	T	ENST00000262795	ENSG00000251322	SHANK3
chr22	50721698	C	T	ENST00000262795	ENSG00000251322	SHANK3
chr22	50721705	C	A	ENST00000262795	ENSG00000251322	SHANK3
chr22	50721716	G	T	ENST00000262795	ENSG00000251322	SHANK3
chr22	50721719	G	T	ENST00000262795	ENSG00000251322	SHANK3
chr22	50721728	G	T	ENST00000262795	ENSG00000251322	SHANK3
chr22	50721731	G	T	ENST00000262795	ENSG00000251322	SHANK3
chr22	50721740	C	T	ENST00000262795	ENSG00000251322	SHANK3
chr22	50721750	T	A	ENST00000262795	ENSG00000251322	SHANK3
chr22	50721764	G	T	ENST00000262795	ENSG00000251322	SHANK3
chr22	50721767	G	T	ENST00000262795	ENSG00000251322	SHANK3
chr22	50721819	C	A	ENST00000262795	ENSG00000251322	SHANK3
chr22	50721846	C	A	ENST00000262795	ENSG00000251322	SHANK3
chr22	50721846	C	G	ENST00000262795	ENSG00000251322	SHANK3
chr22	50721851	A	T	ENST00000262795	ENSG00000251322	SHANK3
chr22	50721863	G	T	ENST00000262795	ENSG00000251322	SHANK3
chr22	50721881	G	T	ENST00000262795	ENSG00000251322	SHANK3
chr22	50721905	G	T	ENST00000262795	ENSG00000251322	SHANK3
chr22	50721908	G	T	ENST00000262795	ENSG00000251322	SHANK3
chr22	50721944	G	T	ENST00000262795	ENSG00000251322	SHANK3
chr22	50721987	T	A	ENST00000262795	ENSG00000251322	SHANK3
chr22	50721993	C	A	ENST00000262795	ENSG00000251322	SHANK3
chr22	50721995	G	T	ENST00000262795	ENSG00000251322	SHANK3
chr22	50722004	G	T	ENST00000262795	ENSG00000251322	SHANK3
chr22	50722037	G	T	ENST00000262795	ENSG00000251322	SHANK3
chr22	50722055	G	T	ENST00000262795	ENSG00000251322	SHANK3
chr22	50722058	A	T	ENST00000262795	ENSG00000251322	SHANK3
chr22	50722076	A	T	ENST00000262795	ENSG00000251322	SHANK3
chr22	50722082	A	T	ENST00000262795	ENSG00000251322	SHANK3
chr22	50722088	A	T	ENST00000262795	ENSG00000251322	SHANK3
chr22	50722103	A	T	ENST00000262795	ENSG00000251322	SHANK3
chr22	50722136	A	T	ENST00000262795	ENSG00000251322	SHANK3
chr22	50722139	C	T	ENST00000262795	ENSG00000251322	SHANK3
chr22	50722146	C	A	ENST00000262795	ENSG00000251322	SHANK3
chr22	50722154	G	T	ENST00000262795	ENSG00000251322	SHANK3
chr22	50722166	C	T	ENST00000262795	ENSG00000251322	SHANK3
chr22	50722169	C	T	ENST00000262795	ENSG00000251322	SHANK3
chr22	50722228	C	A	ENST00000262795	ENSG00000251322	SHANK3
chr22	50722228	C	G	ENST00000262795	ENSG00000251322	SHANK3
chr22	50722235	C	T	ENST00000262795	ENSG00000251322	SHANK3
chr22	50722238	A	T	ENST00000262795	ENSG00000251322	SHANK3
chr22	50722247	A	T	ENST00000262795	ENSG00000251322	SHANK3
chr22	50722254	G	A	ENST00000262795	ENSG00000251322	SHANK3
chr22	50722255	G	A	ENST00000262795	ENSG00000251322	SHANK3
chr22	50722268	G	T	ENST00000262795	ENSG00000251322	SHANK3
chr22	50722292	G	T	ENST00000262795	ENSG00000251322	SHANK3
chr22	50722301	A	T	ENST00000262795	ENSG00000251322	SHANK3
chr22	50722319	G	T	ENST00000262795	ENSG00000251322	SHANK3
chr22	50722337	C	T	ENST00000262795	ENSG00000251322	SHANK3
chr22	50722340	C	T	ENST00000262795	ENSG00000251322	SHANK3
chr22	50722349	A	T	ENST00000262795	ENSG00000251322	SHANK3
chr22	50722370	G	T	ENST00000262795	ENSG00000251322	SHANK3
chr22	50722373	G	T	ENST00000262795	ENSG00000251322	SHANK3
chr22	50722412	A	T	ENST00000262795	ENSG00000251322	SHANK3
chr22	50722415	A	T	ENST00000262795	ENSG00000251322	SHANK3
chr22	50722419	C	A	ENST00000262795	ENSG00000251322	SHANK3
chr22	50722438	G	A	ENST00000262795	ENSG00000251322	SHANK3	TRUE	FALSE
chr22	50722438	G	C	ENST00000262795	ENSG00000251322	SHANK3	TRUE	FALSE
chr22	50722438	G	T	ENST00000262795	ENSG00000251322	SHANK3	TRUE	FALSE
chr22	50722439	T	A	ENST00000262795	ENSG00000251322	SHANK3	TRUE	FALSE
chr22	50722439	T	C	ENST00000262795	ENSG00000251322	SHANK3	TRUE	FALSE
chr22	50722439	T	G	ENST00000262795	ENSG00000251322	SHANK3	TRUE	FALSE
chr22	50724125	A	C	ENST00000262795	ENSG00000251322	SHANK3	FALSE	FALSE
chr22	50724125	A	G	ENST00000262795	ENSG00000251322	SHANK3	FALSE	FALSE
chr22	50724125	A	T	ENST00000262795	ENSG00000251322	SHANK3	FALSE	FALSE
chr22	50724126	G	A	ENST00000262795	ENSG00000251322	SHANK3	FALSE	FALSE
chr22	50724126	G	C	ENST00000262795	ENSG00000251322	SHANK3	FALSE	FALSE
chr22	50724126	G	T	ENST00000262795	ENSG00000251322	SHANK3	FALSE	FALSE
chr22	50724130	T	A	ENST00000262795	ENSG00000251322	SHANK3
chr22	50724131	C	T	ENST00000262795	ENSG00000251322	SHANK3
chr22	50724154	G	A	ENST00000262795	ENSG00000251322	SHANK3	FALSE	FALSE
chr22	50724154	G	C	ENST00000262795	ENSG00000251322	SHANK3	FALSE	FALSE
chr22	50724154	G	T	ENST00000262795	ENSG00000251322	SHANK3	FALSE	FALSE
chr22	50724155	T	A	ENST00000262795	ENSG00000251322	SHANK3	FALSE	FALSE
chr22	50724155	T	C	ENST00000262795	ENSG00000251322	SHANK3	FALSE	FALSE
chr22	50724155	T	G	ENST00000262795	ENSG00000251322	SHANK3	FALSE	FALSE
chr22	50730719	A	C	ENST00000262795	ENSG00000251322	SHANK3	FALSE	FALSE
chr22	50730719	A	G	ENST00000262795	ENSG00000251322	SHANK3	FALSE	FALSE
chr22	50730719	A	T	ENST00000262795	ENSG00000251322	SHANK3	FALSE	FALSE
chr22	50730720	G	A	ENST00000262795	ENSG00000251322	SHANK3	FALSE	FALSE
chr22	50730720	G	C	ENST00000262795	ENSG00000251322	SHANK3	FALSE	FALSE
chr22	50730720	G	T	ENST00000262795	ENSG00000251322	SHANK3	FALSE	FALSE
chr22	50730740	G	T	ENST00000262795	ENSG00000251322	SHANK3
chr22	50730756	C	A	ENST00000262795	ENSG00000251322	SHANK3
chr22	50730756	C	G	ENST00000262795	ENSG00000251322	SHANK3
chr22	50730761	C	T	ENST00000262795	ENSG00000251322	SHANK3
chr22	50730795	C	A	ENST00000262795	ENSG00000251322	SHANK3
chr22	50730799	C	A	ENST00000262795	ENSG00000251322	SHANK3
chr22	50730799	C	G	ENST00000262795	ENSG00000251322	SHANK3
chr22	50730801	C	A	ENST00000262795	ENSG00000251322	SHANK3
chr22	50730823	C	A	ENST00000262795	ENSG00000251322	SHANK3
chr22	50730823	C	G	ENST00000262795	ENSG00000251322	SHANK3
chr22	50730833	A	T	ENST00000262795	ENSG00000251322	SHANK3
chr22	50730854	A	T	ENST00000262795	ENSG00000251322	SHANK3
chr22	50730864	C	A	ENST00000262795	ENSG00000251322	SHANK3
chr22	50730869	G	T	ENST00000262795	ENSG00000251322	SHANK3
chr22	50730878	G	T	ENST00000262795	ENSG00000251322	SHANK3
chr22	50730944	A	T	ENST00000262795	ENSG00000251322	SHANK3
chr22	50730948	C	A	ENST00000262795	ENSG00000251322	SHANK3
chr22	50730971	G	T	ENST00000262795	ENSG00000251322	SHANK3
chr22	50730977	A	T	ENST00000262795	ENSG00000251322	SHANK3
chr22	50730980	G	T	ENST00000262795	ENSG00000251322	SHANK3
chr22	50731029	C	A	ENST00000262795	ENSG00000251322	SHANK3
chr22	50731035	C	A	ENST00000262795	ENSG00000251322	SHANK3
chr22	50731047	C	A	ENST00000262795	ENSG00000251322	SHANK3
chr22	50731088	C	T	ENST00000262795	ENSG00000251322	SHANK3
chr22	50731097	C	T	ENST00000262795	ENSG00000251322	SHANK3
chr22	50731100	C	T	ENST00000262795	ENSG00000251322	SHANK3
chr22	50731103	A	T	ENST00000262795	ENSG00000251322	SHANK3
chr22	50731112	C	T	ENST00000262795	ENSG00000251322	SHANK3
chr22	50731119	G	A	ENST00000262795	ENSG00000251322	SHANK3
chr22	50731120	G	A	ENST00000262795	ENSG00000251322	SHANK3
chr22	50731124	A	T	ENST00000262795	ENSG00000251322	SHANK3
chr22	50731143	G	A	ENST00000262795	ENSG00000251322	SHANK3
chr22	50731144	G	A	ENST00000262795	ENSG00000251322	SHANK3
chr22	50731148	G	T	ENST00000262795	ENSG00000251322	SHANK3
chr22	50731166	G	T	ENST00000262795	ENSG00000251322	SHANK3
chr22	50731184	G	T	ENST00000262795	ENSG00000251322	SHANK3
chr22	50731193	G	T	ENST00000262795	ENSG00000251322	SHANK3
chr22	50731199	G	T	ENST00000262795	ENSG00000251322	SHANK3
chr22	50731226	A	T	ENST00000262795	ENSG00000251322	SHANK3
chr22	50731241	G	T	ENST00000262795	ENSG00000251322	SHANK3
chr22	50731280	G	T	ENST00000262795	ENSG00000251322	SHANK3
chr22	50731295	C	T	ENST00000262795	ENSG00000251322	SHANK3
chr22	50738242	G	T	ENST00000216139	ENSG00000100312	ACR	FALSE	FALSE
chr22	50738273	T	A	ENST00000216139	ENSG00000100312	ACR	FALSE	FALSE
chr22	50738293	A	T	ENST00000216139	ENSG00000100312	ACR	TRUE	FALSE
chr22	50738310	T	A	ENST00000216139	ENSG00000100312	ACR	TRUE	TRUE
chr22	50738313	G	A	ENST00000216139	ENSG00000100312	ACR	FALSE	FALSE
chr22	50738313	G	C	ENST00000216139	ENSG00000100312	ACR	FALSE	FALSE
chr22	50738313	G	T	ENST00000216139	ENSG00000100312	ACR	FALSE	FALSE
chr22	50738314	T	A	ENST00000216139	ENSG00000100312	ACR	FALSE	FALSE
chr22	50738314	T	C	ENST00000216139	ENSG00000100312	ACR	FALSE	FALSE
chr22	50738314	T	G	ENST00000216139	ENSG00000100312	ACR	FALSE	FALSE
chr22	50739269	A	C	ENST00000216139	ENSG00000100312	ACR	FALSE	FALSE
chr22	50739269	A	G	ENST00000216139	ENSG00000100312	ACR	FALSE	FALSE
chr22	50739269	A	T	ENST00000216139	ENSG00000100312	ACR	FALSE	FALSE
chr22	50739270	G	A	ENST00000216139	ENSG00000100312	ACR	FALSE	FALSE
chr22	50739270	G	C	ENST00000216139	ENSG00000100312	ACR	FALSE	FALSE
chr22	50739270	G	T	ENST00000216139	ENSG00000100312	ACR	FALSE	FALSE
chr22	50739280	T	A	ENST00000216139	ENSG00000100312	ACR	TRUE	TRUE
chr22	50739285	T	A	ENST00000216139	ENSG00000100312	ACR	TRUE	TRUE
chr22	50739285	T	G	ENST00000216139	ENSG00000100312	ACR	TRUE	TRUE
chr22	50739296	C	T	ENST00000216139	ENSG00000100312	ACR	TRUE	TRUE
chr22	50739305	C	T	ENST00000216139	ENSG00000100312	ACR	TRUE	TRUE
chr22	50739332	A	T	ENST00000216139	ENSG00000100312	ACR	TRUE	TRUE
chr22	50739341	C	T	ENST00000216139	ENSG00000100312	ACR	TRUE	TRUE
chr22	50739354	G	A	ENST00000216139	ENSG00000100312	ACR	TRUE	TRUE
chr22	50739355	G	A	ENST00000216139	ENSG00000100312	ACR	TRUE	TRUE
chr22	50739360	G	A	ENST00000216139	ENSG00000100312	ACR	TRUE	TRUE
chr22	50739361	G	A	ENST00000216139	ENSG00000100312	ACR	TRUE	TRUE
chr22	50739374	C	T	ENST00000216139	ENSG00000100312	ACR	TRUE	TRUE
chr22	50739388	C	A	ENST00000216139	ENSG00000100312	ACR	TRUE	TRUE
chr22	50739388	C	G	ENST00000216139	ENSG00000100312	ACR	TRUE	TRUE
chr22	50739403	C	A	ENST00000216139	ENSG00000100312	ACR	TRUE	TRUE
chr22	50739403	C	G	ENST00000216139	ENSG00000100312	ACR	TRUE	TRUE
chr22	50739412	T	A	ENST00000216139	ENSG00000100312	ACR	TRUE	TRUE
chr22	50739413	G	T	ENST00000216139	ENSG00000100312	ACR	TRUE	TRUE
chr22	50739423	T	A	ENST00000216139	ENSG00000100312	ACR	TRUE	TRUE
chr22	50739432	C	A	ENST00000216139	ENSG00000100312	ACR	TRUE	TRUE
chr22	50739432	C	G	ENST00000216139	ENSG00000100312	ACR	TRUE	TRUE
chr22	50739434	C	T	ENST00000216139	ENSG00000100312	ACR	TRUE	TRUE
chr22	50739438	G	A	ENST00000216139	ENSG00000100312	ACR	TRUE	TRUE
chr22	50739439	G	A	ENST00000216139	ENSG00000100312	ACR	TRUE	TRUE
chr22	50739460	C	A	ENST00000216139	ENSG00000100312	ACR	TRUE	TRUE
chr22	50739470	A	T	ENST00000216139	ENSG00000100312	ACR	TRUE	TRUE
chr22	50739475	G	A	ENST00000216139	ENSG00000100312	ACR	FALSE	FALSE
chr22	50739475	G	C	ENST00000216139	ENSG00000100312	ACR	FALSE	FALSE
chr22	50739475	G	T	ENST00000216139	ENSG00000100312	ACR	FALSE	FALSE
chr22	50739476	T	A	ENST00000216139	ENSG00000100312	ACR	FALSE	FALSE
chr22	50739476	T	C	ENST00000216139	ENSG00000100312	ACR	FALSE	FALSE
chr22	50739476	T	G	ENST00000216139	ENSG00000100312	ACR	FALSE	FALSE
chr22	50739692	A	C	ENST00000216139	ENSG00000100312	ACR	TRUE	FALSE
chr22	50739692	A	G	ENST00000216139	ENSG00000100312	ACR	TRUE	FALSE
chr22	50739692	A	T	ENST00000216139	ENSG00000100312	ACR	TRUE	FALSE
chr22	50739693	G	A	ENST00000216139	ENSG00000100312	ACR	TRUE	FALSE
chr22	50739693	G	C	ENST00000216139	ENSG00000100312	ACR	TRUE	FALSE
chr22	50739693	G	T	ENST00000216139	ENSG00000100312	ACR	TRUE	FALSE
chr22	50739708	G	A	ENST00000216139	ENSG00000100312	ACR	TRUE	TRUE
chr22	50739709	G	A	ENST00000216139	ENSG00000100312	ACR	TRUE	TRUE
chr22	50739710	A	T	ENST00000216139	ENSG00000100312	ACR	TRUE	TRUE
chr22	50739722	G	T	ENST00000216139	ENSG00000100312	ACR	TRUE	TRUE
chr22	50739728	A	T	ENST00000216139	ENSG00000100312	ACR	TRUE	TRUE
chr22	50739731	G	T	ENST00000216139	ENSG00000100312	ACR	TRUE	TRUE
chr22	50739742	T	A	ENST00000216139	ENSG00000100312	ACR	TRUE	TRUE
chr22	50739742	T	G	ENST00000216139	ENSG00000100312	ACR	TRUE	TRUE
chr22	50739752	A	T	ENST00000216139	ENSG00000100312	ACR	TRUE	TRUE
chr22	50739761	A	T	ENST00000216139	ENSG00000100312	ACR	TRUE	TRUE
chr22	50739773	C	T	ENST00000216139	ENSG00000100312	ACR	TRUE	TRUE
chr22	50739776	G	T	ENST00000216139	ENSG00000100312	ACR	TRUE	TRUE
chr22	50739779	A	T	ENST00000216139	ENSG00000100312	ACR	TRUE	TRUE
chr22	50739784	T	A	ENST00000216139	ENSG00000100312	ACR	TRUE	TRUE
chr22	50739784	T	G	ENST00000216139	ENSG00000100312	ACR	TRUE	TRUE
chr22	50739788	G	T	ENST00000216139	ENSG00000100312	ACR	TRUE	TRUE
chr22	50739791	A	T	ENST00000216139	ENSG00000100312	ACR	TRUE	TRUE
chr22	50739806	G	T	ENST00000216139	ENSG00000100312	ACR	TRUE	TRUE
chr22	50739809	A	T	ENST00000216139	ENSG00000100312	ACR	TRUE	TRUE
chr22	50739814	C	A	ENST00000216139	ENSG00000100312	ACR	TRUE	TRUE
chr22	50739814	C	G	ENST00000216139	ENSG00000100312	ACR	TRUE	TRUE
chr22	50739827	G	T	ENST00000216139	ENSG00000100312	ACR	TRUE	TRUE
chr22	50739830	G	T	ENST00000216139	ENSG00000100312	ACR	TRUE	TRUE
chr22	50739851	G	T	ENST00000216139	ENSG00000100312	ACR	TRUE	TRUE
chr22	50739870	C	A	ENST00000216139	ENSG00000100312	ACR	TRUE	TRUE
chr22	50739874	T	A	ENST00000216139	ENSG00000100312	ACR	TRUE	TRUE
chr22	50739898	C	A	ENST00000216139	ENSG00000100312	ACR	TRUE	TRUE
chr22	50739911	A	T	ENST00000216139	ENSG00000100312	ACR	TRUE	TRUE
chr22	50739926	A	T	ENST00000216139	ENSG00000100312	ACR	TRUE	TRUE
chr22	50739935	C	T	ENST00000216139	ENSG00000100312	ACR	TRUE	TRUE
chr22	50739943	C	A	ENST00000216139	ENSG00000100312	ACR	TRUE	TRUE
chr22	50739945	G	A	ENST00000216139	ENSG00000100312	ACR	TRUE	TRUE
chr22	50739946	G	A	ENST00000216139	ENSG00000100312	ACR	TRUE	TRUE
chr22	50739957	G	A	ENST00000216139	ENSG00000100312	ACR	TRUE	TRUE
chr22	50739958	G	A	ENST00000216139	ENSG00000100312	ACR	TRUE	TRUE
chr22	50739959	G	T	ENST00000216139	ENSG00000100312	ACR	TRUE	TRUE
chr22	50739964	T	A	ENST00000216139	ENSG00000100312	ACR	TRUE	TRUE
chr22	50739964	T	G	ENST00000216139	ENSG00000100312	ACR
chr22	50739968	G	T	ENST00000216139	ENSG00000100312	ACR	TRUE	TRUE
chr22	50739971	G	T	ENST00000216139	ENSG00000100312	ACR	TRUE	TRUE
chr22	50739974	A	T	ENST00000216139	ENSG00000100312	ACR	TRUE	TRUE
chr22	50739978	G	A	ENST00000216139	ENSG00000100312	ACR	TRUE	FALSE
chr22	50739978	G	C	ENST00000216139	ENSG00000100312	ACR	TRUE	FALSE
chr22	50739978	G	T	ENST00000216139	ENSG00000100312	ACR	TRUE	FALSE
chr22	50739979	T	A	ENST00000216139	ENSG00000100312	ACR	TRUE	FALSE
chr22	50739979	T	C	ENST00000216139	ENSG00000100312	ACR	FALSE	FALSE
chr22	50739979	T	G	ENST00000216139	ENSG00000100312	ACR	TRUE	FALSE
chr22	50744059	A	C	ENST00000216139	ENSG00000100312	ACR	TRUE	FALSE
chr22	50744059	A	G	ENST00000216139	ENSG00000100312	ACR	TRUE	FALSE
chr22	50744059	A	T	ENST00000216139	ENSG00000100312	ACR	TRUE	FALSE
chr22	50744060	G	A	ENST00000216139	ENSG00000100312	ACR	TRUE	FALSE
chr22	50744060	G	C	ENST00000216139	ENSG00000100312	ACR	TRUE	FALSE
chr22	50744060	G	T	ENST00000216139	ENSG00000100312	ACR	TRUE	FALSE
chr22	50744073	C	A	ENST00000216139	ENSG00000100312	ACR
chr22	50744073	C	G	ENST00000216139	ENSG00000100312	ACR
chr22	50744087	G	T	ENST00000216139	ENSG00000100312	ACR
chr22	50744118	T	A	ENST00000216139	ENSG00000100312	ACR
chr22	50744122	T	A	ENST00000216139	ENSG00000100312	ACR
chr22	50744127	C	A	ENST00000216139	ENSG00000100312	ACR
chr22	50744132	C	T	ENST00000216139	ENSG00000100312	ACR
chr22	50744136	G	A	ENST00000216139	ENSG00000100312	ACR
chr22	50744137	G	A	ENST00000216139	ENSG00000100312	ACR
chr22	50744140	C	A	ENST00000216139	ENSG00000100312	ACR
chr22	50744140	C	G	ENST00000216139	ENSG00000100312	ACR
chr22	50744153	C	T	ENST00000216139	ENSG00000100312	ACR
chr22	50744170	C	A	ENST00000216139	ENSG00000100312	ACR
chr22	50744179	T	A	ENST00000216139	ENSG00000100312	ACR
chr22	50744179	T	G	ENST00000216139	ENSG00000100312	ACR
chr22	50744189	A	T	ENST00000216139	ENSG00000100312	ACR
chr22	50744203	C	A	ENST00000216139	ENSG00000100312	ACR
chr22	50744204	C	T	ENST00000216139	ENSG00000100312	ACR
chr22	50744207	G	A	ENST00000216139	ENSG00000100312	ACR	TRUE	FALSE
chr22	50744207	G	C	ENST00000216139	ENSG00000100312	ACR	TRUE	FALSE
chr22	50744207	G	T	ENST00000216139	ENSG00000100312	ACR	TRUE	FALSE
chr22	50744208	T	A	ENST00000216139	ENSG00000100312	ACR	TRUE	FALSE
chr22	50744208	T	C	ENST00000216139	ENSG00000100312	ACR	TRUE	FALSE
chr22	50744208	T	G	ENST00000216139	ENSG00000100312	ACR	TRUE	FALSE
chr22	50744651	A	C	ENST00000216139	ENSG00000100312	ACR	TRUE	FALSE
chr22	50744651	A	G	ENST00000216139	ENSG00000100312	ACR	TRUE	FALSE
chr22	50744651	A	T	ENST00000216139	ENSG00000100312	ACR	TRUE	FALSE
chr22	50744652	G	A	ENST00000216139	ENSG00000100312	ACR	TRUE	FALSE
chr22	50744652	G	C	ENST00000216139	ENSG00000100312	ACR	TRUE	FALSE
chr22	50744652	G	T	ENST00000216139	ENSG00000100312	ACR	TRUE	FALSE
chr22	50744653	G	T	ENST00000216139	ENSG00000100312	ACR
chr22	50744679	C	A	ENST00000216139	ENSG00000100312	ACR
chr22	50744680	A	T	ENST00000216139	ENSG00000100312	ACR
chr22	50744689	A	T	ENST00000216139	ENSG00000100312	ACR
chr22	50744692	G	T	ENST00000216139	ENSG00000100312	ACR
chr22	50744703	T	A	ENST00000216139	ENSG00000100312	ACR
chr22	50744703	T	G	ENST00000216139	ENSG00000100312	ACR
chr22	50744713	G	T	ENST00000216139	ENSG00000100312	ACR
chr22	50744726	G	A	ENST00000216139	ENSG00000100312	ACR
chr22	50744727	G	A	ENST00000216139	ENSG00000100312	ACR
chr22	50744739	T	A	ENST00000216139	ENSG00000100312	ACR
chr22	50744749	A	T	ENST00000216139	ENSG00000100312	ACR
chr22	50744758	G	T	ENST00000216139	ENSG00000100312	ACR
chr22	50744766	C	A	ENST00000216139	ENSG00000100312	ACR
chr22	50744766	C	G	ENST00000216139	ENSG00000100312	ACR
chr22	50744777	G	A	ENST00000216139	ENSG00000100312	ACR
chr22	50744778	G	A	ENST00000216139	ENSG00000100312	ACR
chr22	50744784	T	A	ENST00000216139	ENSG00000100312	ACR
chr22	50744784	T	G	ENST00000216139	ENSG00000100312	ACR
chr22	50744792	G	A	ENST00000216139	ENSG00000100312	ACR
chr22	50744793	G	A	ENST00000216139	ENSG00000100312	ACR
chr22	50744803	A	T	ENST00000216139	ENSG00000100312	ACR
chr22	50744822	T	A	ENST00000216139	ENSG00000100312	ACR
chr22	50744833	C	T	ENST00000216139	ENSG00000100312	ACR
chr22	50744837	C	A	ENST00000216139	ENSG00000100312	ACR
chr22	50744863	C	T	ENST00000216139	ENSG00000100312	ACR
chr22	50744878	C	T	ENST00000216139	ENSG00000100312	ACR
chr22	50744918	G	A	ENST00000216139	ENSG00000100312	ACR
chr22	50744919	G	A	ENST00000216139	ENSG00000100312	ACR
chr22	50744922	T	A	ENST00000216139	ENSG00000100312	ACR
chr22	50744922	T	G	ENST00000216139	ENSG00000100312	ACR
chr22	50744926	C	T	ENST00000216139	ENSG00000100312	ACR
chr22	50744938	C	T	ENST00000216139	ENSG00000100312	ACR
chr22	50744953	C	T	ENST00000216139	ENSG00000100312	ACR
chr22	50744968	C	T	ENST00000216139	ENSG00000100312	ACR
chr22	50744974	C	T	ENST00000216139	ENSG00000100312	ACR
chr22	50744987	C	A	ENST00000216139	ENSG00000100312	ACR
chr22	50744987	C	G	ENST00000216139	ENSG00000100312	ACR
chr22	50745017	C	A	ENST00000216139	ENSG00000100312	ACR
chr22	50745017	C	G	ENST00000216139	ENSG00000100312	ACR
chr22	50745023	T	A	ENST00000216139	ENSG00000100312	ACR
chr22	50745023	T	G	ENST00000216139	ENSG00000100312	ACR
chr22	50745059	C	A	ENST00000216139	ENSG00000100312	ACR
chr22	50745059	C	G	ENST00000216139	ENSG00000100312	ACR
chr22	50745070	A	T	ENST00000216139	ENSG00000100312	ACR
chr22	50745079	C	T	ENST00000216139	ENSG00000100312	ACR
chr22	50745082	G	T	ENST00000216139	ENSG00000100312	ACR
chr22	50745097	A	T	ENST00000216139	ENSG00000100312	ACR
chr22	50745106	C	T	ENST00000216139	ENSG00000100312	ACR
chr22	50745109	C	T	ENST00000216139	ENSG00000100312	ACR
chr22	50745118	G	T	ENST00000216139	ENSG00000100312	ACR
chr22	50745125	T	A	ENST00000216139	ENSG00000100312	ACR
chr22	50745127	A	T	ENST00000216139	ENSG00000100312	ACR
chr22	50745133	A	T	ENST00000216139	ENSG00000100312	ACR
chr22	50745141	T	A	ENST00000216139	ENSG00000100312	ACR	FALSE	FALSE
chr22	50745141	T	G	ENST00000216139	ENSG00000100312	ACR	FALSE	FALSE
chr22	50745148	G	T	ENST00000216139	ENSG00000100312	ACR	FALSE	FALSE
chr22	50745151	A	T	ENST00000216139	ENSG00000100312	ACR	FALSE	FALSE
chr22	50745162	T	A	ENST00000216139	ENSG00000100312	ACR	FALSE	FALSE
chr22	50745162	T	G	ENST00000216139	ENSG00000100312	ACR	FALSE	FALSE
chr22	50745169	G	T	ENST00000216139	ENSG00000100312	ACR	FALSE	FALSE
chr22	50745178	G	T	ENST00000216139	ENSG00000100312	ACR	FALSE	FALSE
chr22	50745187	G	T	ENST00000216139	ENSG00000100312	ACR	FALSE	FALSE
chr22	50745197	C	A	ENST00000216139	ENSG00000100312	ACR	FALSE	FALSE
chr22	50768799	C	A	ENST00000691320	ENSG00000079974	RABL2B
chr22	50768802	C	A	ENST00000691320	ENSG00000079974	RABL2B
chr22	50768804	G	C	ENST00000691320	ENSG00000079974	RABL2B
chr22	50768804	G	T	ENST00000691320	ENSG00000079974	RABL2B
chr22	50768814	C	A	ENST00000691320	ENSG00000079974	RABL2B
chr22	50768829	G	A	ENST00000691320	ENSG00000079974	RABL2B
chr22	50768832	C	A	ENST00000691320	ENSG00000079974	RABL2B
chr22	50768835	G	A	ENST00000691320	ENSG00000079974	RABL2B
chr22	50768850	C	A	ENST00000691320	ENSG00000079974	RABL2B
chr22	50768853	C	A	ENST00000691320	ENSG00000079974	RABL2B
chr22	50768856	C	A	ENST00000691320	ENSG00000079974	RABL2B
chr22	50768859	G	A	ENST00000691320	ENSG00000079974	RABL2B
chr22	50768862	C	A	ENST00000691320	ENSG00000079974	RABL2B
chr22	50768864	A	T	ENST00000691320	ENSG00000079974	RABL2B
chr22	50768875	C	A	ENST00000691320	ENSG00000079974	RABL2B	TRUE	FALSE
chr22	50768875	C	G	ENST00000691320	ENSG00000079974	RABL2B	TRUE	FALSE
chr22	50768875	C	T	ENST00000691320	ENSG00000079974	RABL2B	TRUE	FALSE
chr22	50768876	T	A	ENST00000691320	ENSG00000079974	RABL2B	TRUE	FALSE
chr22	50768876	T	C	ENST00000691320	ENSG00000079974	RABL2B	TRUE	FALSE
chr22	50768876	T	G	ENST00000691320	ENSG00000079974	RABL2B	TRUE	FALSE
chr22	50769039	A	C	ENST00000691320	ENSG00000079974	RABL2B	TRUE	FALSE
chr22	50769039	A	G	ENST00000691320	ENSG00000079974	RABL2B	TRUE	FALSE
chr22	50769039	A	T	ENST00000691320	ENSG00000079974	RABL2B	TRUE	FALSE
chr22	50769040	C	A	ENST00000691320	ENSG00000079974	RABL2B	TRUE	FALSE
chr22	50769040	C	G	ENST00000691320	ENSG00000079974	RABL2B	TRUE	FALSE
chr22	50769040	C	T	ENST00000691320	ENSG00000079974	RABL2B	TRUE	FALSE
chr22	50769043	C	A	ENST00000691320	ENSG00000079974	RABL2B
chr22	50769049	C	A	ENST00000691320	ENSG00000079974	RABL2B
chr22	50769052	G	A	ENST00000691320	ENSG00000079974	RABL2B
chr22	50769061	C	A	ENST00000691320	ENSG00000079974	RABL2B
chr22	50769076	G	A	ENST00000691320	ENSG00000079974	RABL2B
chr22	50769085	G	A	ENST00000691320	ENSG00000079974	RABL2B
chr22	50769088	T	A	ENST00000691320	ENSG00000079974	RABL2B
chr22	50769089	G	C	ENST00000691320	ENSG00000079974	RABL2B
chr22	50769089	G	T	ENST00000691320	ENSG00000079974	RABL2B
chr22	50769102	A	C	ENST00000691320	ENSG00000079974	RABL2B
chr22	50769102	A	T	ENST00000691320	ENSG00000079974	RABL2B
chr22	50769106	G	A	ENST00000691320	ENSG00000079974	RABL2B
chr22	50769125	C	A	ENST00000691320	ENSG00000079974	RABL2B	TRUE	FALSE
chr22	50769125	C	G	ENST00000691320	ENSG00000079974	RABL2B	TRUE	FALSE
chr22	50769125	C	T	ENST00000691320	ENSG00000079974	RABL2B	TRUE	FALSE
chr22	50769126	T	A	ENST00000691320	ENSG00000079974	RABL2B	TRUE	FALSE
chr22	50769126	T	C	ENST00000691320	ENSG00000079974	RABL2B	TRUE	FALSE
chr22	50769126	T	G	ENST00000691320	ENSG00000079974	RABL2B	TRUE	FALSE
chr22	50769453	A	C	ENST00000691320	ENSG00000079974	RABL2B	FALSE	FALSE
chr22	50769453	A	G	ENST00000691320	ENSG00000079974	RABL2B	FALSE	FALSE
chr22	50769453	A	T	ENST00000691320	ENSG00000079974	RABL2B	FALSE	FALSE
chr22	50769454	C	A	ENST00000691320	ENSG00000079974	RABL2B	FALSE	FALSE
chr22	50769454	C	G	ENST00000691320	ENSG00000079974	RABL2B	FALSE	FALSE
chr22	50769454	C	T	ENST00000691320	ENSG00000079974	RABL2B	FALSE	FALSE
chr22	50769457	T	A	ENST00000691320	ENSG00000079974	RABL2B
chr22	50769483	G	T	ENST00000691320	ENSG00000079974	RABL2B
chr22	50769491	A	C	ENST00000691320	ENSG00000079974	RABL2B
chr22	50769491	A	T	ENST00000691320	ENSG00000079974	RABL2B
chr22	50769511	T	A	ENST00000691320	ENSG00000079974	RABL2B
chr22	50769514	T	A	ENST00000691320	ENSG00000079974	RABL2B
chr22	50769532	T	A	ENST00000691320	ENSG00000079974	RABL2B
chr22	50769535	G	A	ENST00000691320	ENSG00000079974	RABL2B
chr22	50769553	C	A	ENST00000691320	ENSG00000079974	RABL2B	FALSE	FALSE
chr22	50769553	C	G	ENST00000691320	ENSG00000079974	RABL2B	FALSE	FALSE
chr22	50769553	C	T	ENST00000691320	ENSG00000079974	RABL2B	FALSE	FALSE
chr22	50769554	T	A	ENST00000691320	ENSG00000079974	RABL2B	FALSE	FALSE
chr22	50769554	T	C	ENST00000691320	ENSG00000079974	RABL2B	FALSE	FALSE
chr22	50769554	T	G	ENST00000691320	ENSG00000079974	RABL2B	FALSE	FALSE
chr22	50769903	A	C	ENST00000691320	ENSG00000079974	RABL2B	FALSE	FALSE
chr22	50769903	A	G	ENST00000691320	ENSG00000079974	RABL2B	FALSE	FALSE
chr22	50769903	A	T	ENST00000691320	ENSG00000079974	RABL2B	FALSE	FALSE
chr22	50769904	C	A	ENST00000691320	ENSG00000079974	RABL2B	FALSE	FALSE
chr22	50769904	C	G	ENST00000691320	ENSG00000079974	RABL2B	FALSE	FALSE
chr22	50769904	C	T	ENST00000691320	ENSG00000079974	RABL2B	FALSE	FALSE
chr22	50769914	T	A	ENST00000691320	ENSG00000079974	RABL2B
chr22	50769930	G	T	ENST00000691320	ENSG00000079974	RABL2B
chr22	50769941	C	A	ENST00000691320	ENSG00000079974	RABL2B
chr22	50769953	C	A	ENST00000691320	ENSG00000079974	RABL2B
chr22	50769962	C	A	ENST00000691320	ENSG00000079974	RABL2B
chr22	50769966	A	C	ENST00000691320	ENSG00000079974	RABL2B
chr22	50769966	A	T	ENST00000691320	ENSG00000079974	RABL2B
chr22	50769969	C	T	ENST00000691320	ENSG00000079974	RABL2B
chr22	50769970	C	T	ENST00000691320	ENSG00000079974	RABL2B
chr22	50769987	A	C	ENST00000691320	ENSG00000079974	RABL2B
chr22	50769987	A	T	ENST00000691320	ENSG00000079974	RABL2B
chr22	50769998	T	A	ENST00000691320	ENSG00000079974	RABL2B
chr22	50770004	G	A	ENST00000691320	ENSG00000079974	RABL2B
chr22	50770017	C	A	ENST00000691320	ENSG00000079974	RABL2B	TRUE	FALSE
chr22	50770017	C	G	ENST00000691320	ENSG00000079974	RABL2B	TRUE	FALSE
chr22	50770017	C	T	ENST00000691320	ENSG00000079974	RABL2B	TRUE	FALSE
chr22	50770018	T	A	ENST00000691320	ENSG00000079974	RABL2B	TRUE	FALSE
chr22	50770018	T	C	ENST00000691320	ENSG00000079974	RABL2B	TRUE	FALSE
chr22	50770018	T	G	ENST00000691320	ENSG00000079974	RABL2B	TRUE	FALSE
chr22	50775770	A	C	ENST00000691320	ENSG00000079974	RABL2B	TRUE	FALSE
chr22	50775770	A	G	ENST00000691320	ENSG00000079974	RABL2B	TRUE	FALSE
chr22	50775770	A	T	ENST00000691320	ENSG00000079974	RABL2B	TRUE	FALSE
chr22	50775771	C	A	ENST00000691320	ENSG00000079974	RABL2B	TRUE	FALSE
chr22	50775771	C	G	ENST00000691320	ENSG00000079974	RABL2B	TRUE	FALSE
chr22	50775771	C	T	ENST00000691320	ENSG00000079974	RABL2B	TRUE	FALSE
chr22	50775778	G	T	ENST00000691320	ENSG00000079974	RABL2B
chr22	50775792	T	A	ENST00000691320	ENSG00000079974	RABL2B
chr22	50775796	G	C	ENST00000691320	ENSG00000079974	RABL2B
chr22	50775796	G	T	ENST00000691320	ENSG00000079974	RABL2B
chr22	50775799	G	C	ENST00000691320	ENSG00000079974	RABL2B
chr22	50775799	G	T	ENST00000691320	ENSG00000079974	RABL2B
chr22	50775819	G	A	ENST00000691320	ENSG00000079974	RABL2B
chr22	50775828	C	A	ENST00000691320	ENSG00000079974	RABL2B
chr22	50775831	G	A	ENST00000691320	ENSG00000079974	RABL2B
chr22	50775844	C	T	ENST00000691320	ENSG00000079974	RABL2B
chr22	50775845	C	T	ENST00000691320	ENSG00000079974	RABL2B
chr22	50775852	C	A	ENST00000691320	ENSG00000079974	RABL2B	TRUE	FALSE
chr22	50775852	C	G	ENST00000691320	ENSG00000079974	RABL2B	TRUE	FALSE
chr22	50775852	C	T	ENST00000691320	ENSG00000079974	RABL2B	TRUE	FALSE
chr22	50775853	T	A	ENST00000691320	ENSG00000079974	RABL2B	TRUE	FALSE
chr22	50775853	T	C	ENST00000691320	ENSG00000079974	RABL2B	TRUE	FALSE
chr22	50775853	T	G	ENST00000691320	ENSG00000079974	RABL2B	TRUE	FALSE
chr22	50776668	A	C	ENST00000691320	ENSG00000079974	RABL2B	TRUE	FALSE
chr22	50776668	A	G	ENST00000691320	ENSG00000079974	RABL2B	TRUE	FALSE
chr22	50776668	A	T	ENST00000691320	ENSG00000079974	RABL2B	TRUE	FALSE
chr22	50776669	C	A	ENST00000691320	ENSG00000079974	RABL2B	TRUE	FALSE
chr22	50776669	C	G	ENST00000691320	ENSG00000079974	RABL2B	TRUE	FALSE
chr22	50776669	C	T	ENST00000691320	ENSG00000079974	RABL2B	TRUE	FALSE
chr22	50776688	C	A	ENST00000691320	ENSG00000079974	RABL2B
chr22	50776709	T	A	ENST00000691320	ENSG00000079974	RABL2B
chr22	50776710	G	C	ENST00000691320	ENSG00000079974	RABL2B
chr22	50776710	G	T	ENST00000691320	ENSG00000079974	RABL2B
chr22	50776725	G	C	ENST00000691320	ENSG00000079974	RABL2B
chr22	50776725	G	T	ENST00000691320	ENSG00000079974	RABL2B
chr22	50776739	G	A	ENST00000691320	ENSG00000079974	RABL2B
chr22	50776742	G	A	ENST00000691320	ENSG00000079974	RABL2B
chr22	50776748	G	A	ENST00000691320	ENSG00000079974	RABL2B
chr22	50776750	C	A	ENST00000691320	ENSG00000079974	RABL2B	TRUE	FALSE
chr22	50776750	C	G	ENST00000691320	ENSG00000079974	RABL2B	FALSE	FALSE
chr22	50776750	C	T	ENST00000691320	ENSG00000079974	RABL2B	TRUE	FALSE
chr22	50776751	T	A	ENST00000691320	ENSG00000079974	RABL2B	FALSE	FALSE
chr22	50776751	T	C	ENST00000691320	ENSG00000079974	RABL2B	FALSE	FALSE
chr22	50776751	T	G	ENST00000691320	ENSG00000079974	RABL2B	FALSE	FALSE
chr22	50777950	A	C	ENST00000691320	ENSG00000079974	RABL2B	FALSE	FALSE
chr22	50777950	A	G	ENST00000691320	ENSG00000079974	RABL2B	FALSE	FALSE
chr22	50777950	A	T	ENST00000691320	ENSG00000079974	RABL2B	FALSE	FALSE
chr22	50777951	C	A	ENST00000691320	ENSG00000079974	RABL2B	FALSE	FALSE
chr22	50777951	C	G	ENST00000691320	ENSG00000079974	RABL2B	FALSE	FALSE
chr22	50777951	C	T	ENST00000691320	ENSG00000079974	RABL2B	FALSE	FALSE
chr22	50777971	T	A	ENST00000691320	ENSG00000079974	RABL2B
chr22	50777974	C	A	ENST00000691320	ENSG00000079974	RABL2B
chr22	50777982	C	A	ENST00000691320	ENSG00000079974	RABL2B	TRUE	FALSE
chr22	50777982	C	G	ENST00000691320	ENSG00000079974	RABL2B	TRUE	FALSE
chr22	50777982	C	T	ENST00000691320	ENSG00000079974	RABL2B	TRUE	FALSE
chr22	50777983	T	A	ENST00000691320	ENSG00000079974	RABL2B	TRUE	FALSE
chr22	50777983	T	C	ENST00000691320	ENSG00000079974	RABL2B	TRUE	FALSE
chr22	50777983	T	G	ENST00000691320	ENSG00000079974	RABL2B	TRUE	FALSE
chr22	50782186	A	C	ENST00000691320	ENSG00000079974	RABL2B	TRUE	FALSE
chr22	50782186	A	G	ENST00000691320	ENSG00000079974	RABL2B	TRUE	FALSE
chr22	50782186	A	T	ENST00000691320	ENSG00000079974	RABL2B	TRUE	FALSE
chr22	50782187	C	A	ENST00000691320	ENSG00000079974	RABL2B	TRUE	FALSE
chr22	50782187	C	G	ENST00000691320	ENSG00000079974	RABL2B	TRUE	FALSE
chr22	50782187	C	T	ENST00000691320	ENSG00000079974	RABL2B	TRUE	FALSE
chr22	50782189	T	A	ENST00000691320	ENSG00000079974	RABL2B
chr22	50782195	T	A	ENST00000691320	ENSG00000079974	RABL2B
chr22	50782213	C	A	ENST00000691320	ENSG00000079974	RABL2B
chr22	50782217	G	T	ENST00000691320	ENSG00000079974	RABL2B
chr22	50782228	T	A	ENST00000691320	ENSG00000079974	RABL2B		FALSE
chr22	50782247	A	C	ENST00000691320	ENSG00000079974	RABL2B	FALSE	FALSE
chr22	50782247	A	T	ENST00000691320	ENSG00000079974	RABL2B	FALSE	FALSE
chr22	50782252	T	A	ENST00000691320	ENSG00000079974	RABL2B	FALSE	FALSE
chr22	50782258	G	A	ENST00000691320	ENSG00000079974	RABL2B	FALSE	FALSE
chr22	50782263	A	T	ENST00000691320	ENSG00000079974	RABL2B	FALSE	FALSE
chr22	50782267	C	A	ENST00000691320	ENSG00000079974	RABL2B	FALSE	FALSE
chr22	50782276	T	A	ENST00000691320	ENSG00000079974	RABL2B	FALSE	FALSE
chr22	50782282	T	A	ENST00000691320	ENSG00000079974	RABL2B	FALSE	FALSE
chr22	50782288	C	A	ENST00000691320	ENSG00000079974	RABL2B	FALSE	FALSE
chr22	50782348	C	A	ENST00000691320	ENSG00000079974	RABL2B	FALSE	FALSE
chr22	50782348	C	G	ENST00000691320	ENSG00000079974	RABL2B	FALSE	FALSE
chr22	50782348	C	T	ENST00000691320	ENSG00000079974	RABL2B	FALSE	FALSE
chr22	50782349	T	A	ENST00000691320	ENSG00000079974	RABL2B	FALSE	FALSE
chr22	50782349	T	C	ENST00000691320	ENSG00000079974	RABL2B	FALSE	FALSE
chr22	50782349	T	G	ENST00000691320	ENSG00000079974	RABL2B	FALSE	FALSE
chr22	50783499	A	C	ENST00000691320	ENSG00000079974	RABL2B	FALSE	FALSE
chr22	50783499	A	G	ENST00000691320	ENSG00000079974	RABL2B	FALSE	FALSE
chr22	50783499	A	T	ENST00000691320	ENSG00000079974	RABL2B	FALSE	FALSE
chr22	50783500	C	A	ENST00000691320	ENSG00000079974	RABL2B	FALSE	FALSE
chr22	50783500	C	G	ENST00000691320	ENSG00000079974	RABL2B	FALSE	FALSE
chr22	50783500	C	T	ENST00000691320	ENSG00000079974	RABL2B	FALSE	FALSE
chrX	281685	G	A	ENST00000381657	ENSG00000182378	PLCXD1	FALSE	FALSE
chrX	281685	G	C	ENST00000381657	ENSG00000182378	PLCXD1	FALSE	FALSE
chrX	281685	G	T	ENST00000381657	ENSG00000182378	PLCXD1	FALSE	FALSE
chrX	281686	T	A	ENST00000381657	ENSG00000182378	PLCXD1	FALSE	FALSE
chrX	281686	T	C	ENST00000381657	ENSG00000182378	PLCXD1	FALSE	FALSE
chrX	281686	T	G	ENST00000381657	ENSG00000182378	PLCXD1	FALSE	FALSE
chrX	284165	A	C	ENST00000381657	ENSG00000182378	PLCXD1	TRUE	FALSE
chrX	284165	A	G	ENST00000381657	ENSG00000182378	PLCXD1	TRUE	FALSE
chrX	284165	A	T	ENST00000381657	ENSG00000182378	PLCXD1	TRUE	FALSE
chrX	284166	G	A	ENST00000381657	ENSG00000182378	PLCXD1	TRUE	FALSE
chrX	284166	G	C	ENST00000381657	ENSG00000182378	PLCXD1	TRUE	FALSE
chrX	284166	G	T	ENST00000381657	ENSG00000182378	PLCXD1	TRUE	FALSE
chrX	284197	C	T	ENST00000381657	ENSG00000182378	PLCXD1	FALSE	FALSE
chrX	284222	C	A	ENST00000381657	ENSG00000182378	PLCXD1	FALSE	FALSE
chrX	284235	C	A	ENST00000381657	ENSG00000182378	PLCXD1	FALSE	FALSE
chrX	284236	A	T	ENST00000381657	ENSG00000182378	PLCXD1	FALSE	FALSE
chrX	284248	G	T	ENST00000381657	ENSG00000182378	PLCXD1		FALSE
chrX	284255	G	A	ENST00000381657	ENSG00000182378	PLCXD1		FALSE
chrX	284256	G	A	ENST00000381657	ENSG00000182378	PLCXD1		FALSE
chrX	284261	C	A	ENST00000381657	ENSG00000182378	PLCXD1
chrX	284271	T	A	ENST00000381657	ENSG00000182378	PLCXD1
chrX	284282	G	A	ENST00000381657	ENSG00000182378	PLCXD1
chrX	284283	G	A	ENST00000381657	ENSG00000182378	PLCXD1
chrX	284315	G	A	ENST00000381657	ENSG00000182378	PLCXD1	TRUE	FALSE
chrX	284315	G	C	ENST00000381657	ENSG00000182378	PLCXD1	TRUE	FALSE
chrX	284315	G	T	ENST00000381657	ENSG00000182378	PLCXD1	TRUE	FALSE
chrX	284316	T	A	ENST00000381657	ENSG00000182378	PLCXD1	TRUE	FALSE
chrX	284316	T	C	ENST00000381657	ENSG00000182378	PLCXD1	TRUE	FALSE
chrX	284316	T	G	ENST00000381657	ENSG00000182378	PLCXD1	TRUE	FALSE
chrX	288731	A	C	ENST00000381657	ENSG00000182378	PLCXD1	TRUE	FALSE
chrX	288731	A	G	ENST00000381657	ENSG00000182378	PLCXD1	TRUE	FALSE
chrX	288731	A	T	ENST00000381657	ENSG00000182378	PLCXD1	TRUE	FALSE
chrX	288732	G	A	ENST00000381657	ENSG00000182378	PLCXD1	TRUE	FALSE
chrX	288732	G	C	ENST00000381657	ENSG00000182378	PLCXD1	TRUE	FALSE
chrX	288732	G	T	ENST00000381657	ENSG00000182378	PLCXD1	TRUE	FALSE
chrX	288755	C	A	ENST00000381657	ENSG00000182378	PLCXD1
chrX	288755	C	G	ENST00000381657	ENSG00000182378	PLCXD1
chrX	288758	C	A	ENST00000381657	ENSG00000182378	PLCXD1
chrX	288765	A	T	ENST00000381657	ENSG00000182378	PLCXD1
chrX	288768	A	T	ENST00000381657	ENSG00000182378	PLCXD1
chrX	288781	C	A	ENST00000381657	ENSG00000182378	PLCXD1
chrX	288786	G	T	ENST00000381657	ENSG00000182378	PLCXD1
chrX	288789	G	T	ENST00000381657	ENSG00000182378	PLCXD1
chrX	288804	C	T	ENST00000381657	ENSG00000182378	PLCXD1
chrX	288816	A	T	ENST00000381657	ENSG00000182378	PLCXD1
chrX	288823	T	A	ENST00000381657	ENSG00000182378	PLCXD1
chrX	288830	C	A	ENST00000381657	ENSG00000182378	PLCXD1
chrX	288852	A	T	ENST00000381657	ENSG00000182378	PLCXD1
chrX	288856	G	A	ENST00000381657	ENSG00000182378	PLCXD1
chrX	288857	G	A	ENST00000381657	ENSG00000182378	PLCXD1
chrX	288867	C	T	ENST00000381657	ENSG00000182378	PLCXD1
chrX	288870	G	A	ENST00000381657	ENSG00000182378	PLCXD1	TRUE	FALSE
chrX	288870	G	C	ENST00000381657	ENSG00000182378	PLCXD1	TRUE	FALSE
chrX	288870	G	T	ENST00000381657	ENSG00000182378	PLCXD1	TRUE	FALSE
chrX	288871	T	A	ENST00000381657	ENSG00000182378	PLCXD1	TRUE	FALSE
chrX	288871	T	C	ENST00000381657	ENSG00000182378	PLCXD1	TRUE	FALSE
chrX	288871	T	G	ENST00000381657	ENSG00000182378	PLCXD1	TRUE	FALSE
chrX	290646	A	C	ENST00000381657	ENSG00000182378	PLCXD1	TRUE	FALSE
chrX	290646	A	G	ENST00000381657	ENSG00000182378	PLCXD1	TRUE	FALSE
chrX	290646	A	T	ENST00000381657	ENSG00000182378	PLCXD1	TRUE	FALSE
chrX	290647	G	A	ENST00000381657	ENSG00000182378	PLCXD1	TRUE	FALSE
chrX	290647	G	C	ENST00000381657	ENSG00000182378	PLCXD1	TRUE	FALSE
chrX	290647	G	T	ENST00000381657	ENSG00000182378	PLCXD1	TRUE	FALSE
chrX	290663	G	T	ENST00000381657	ENSG00000182378	PLCXD1
chrX	290666	C	T	ENST00000381657	ENSG00000182378	PLCXD1
chrX	290689	C	A	ENST00000381657	ENSG00000182378	PLCXD1
chrX	290689	C	G	ENST00000381657	ENSG00000182378	PLCXD1
chrX	290717	G	T	ENST00000381657	ENSG00000182378	PLCXD1
chrX	290724	C	A	ENST00000381657	ENSG00000182378	PLCXD1
chrX	290726	G	T	ENST00000381657	ENSG00000182378	PLCXD1
chrX	290729	A	T	ENST00000381657	ENSG00000182378	PLCXD1
chrX	290758	C	A	ENST00000381657	ENSG00000182378	PLCXD1
chrX	290758	C	G	ENST00000381657	ENSG00000182378	PLCXD1
chrX	290774	G	T	ENST00000381657	ENSG00000182378	PLCXD1
chrX	290777	G	A	ENST00000381657	ENSG00000182378	PLCXD1	TRUE	FALSE
chrX	290777	G	C	ENST00000381657	ENSG00000182378	PLCXD1	TRUE	FALSE
chrX	290777	G	T	ENST00000381657	ENSG00000182378	PLCXD1	TRUE	FALSE
chrX	290778	T	A	ENST00000381657	ENSG00000182378	PLCXD1	TRUE	FALSE
chrX	290778	T	C	ENST00000381657	ENSG00000182378	PLCXD1	TRUE	FALSE
chrX	290778	T	G	ENST00000381657	ENSG00000182378	PLCXD1	TRUE	FALSE
chrX	291497	A	C	ENST00000381657	ENSG00000182378	PLCXD1	TRUE	FALSE
chrX	291497	A	G	ENST00000381657	ENSG00000182378	PLCXD1	TRUE	FALSE
chrX	291497	A	T	ENST00000381657	ENSG00000182378	PLCXD1	TRUE	FALSE
chrX	291498	G	A	ENST00000381657	ENSG00000182378	PLCXD1	TRUE	FALSE
chrX	291498	G	C	ENST00000381657	ENSG00000182378	PLCXD1	TRUE	FALSE
chrX	291498	G	T	ENST00000381657	ENSG00000182378	PLCXD1	TRUE	FALSE
chrX	291511	G	T	ENST00000381657	ENSG00000182378	PLCXD1
chrX	291518	C	A	ENST00000381657	ENSG00000182378	PLCXD1
chrX	291520	G	T	ENST00000381657	ENSG00000182378	PLCXD1
chrX	291524	G	A	ENST00000381657	ENSG00000182378	PLCXD1
chrX	291525	G	A	ENST00000381657	ENSG00000182378	PLCXD1
chrX	291529	G	T	ENST00000381657	ENSG00000182378	PLCXD1
chrX	291544	G	T	ENST00000381657	ENSG00000182378	PLCXD1
chrX	291564	C	A	ENST00000381657	ENSG00000182378	PLCXD1
chrX	291565	A	T	ENST00000381657	ENSG00000182378	PLCXD1
chrX	291574	G	T	ENST00000381657	ENSG00000182378	PLCXD1
chrX	291586	G	T	ENST00000381657	ENSG00000182378	PLCXD1
chrX	291598	G	T	ENST00000381657	ENSG00000182378	PLCXD1
chrX	291603	C	A	ENST00000381657	ENSG00000182378	PLCXD1
chrX	291603	C	G	ENST00000381657	ENSG00000182378	PLCXD1
chrX	291615	T	A	ENST00000381657	ENSG00000182378	PLCXD1
chrX	291619	A	T	ENST00000381657	ENSG00000182378	PLCXD1
chrX	291645	T	A	ENST00000381657	ENSG00000182378	PLCXD1
chrX	291655	G	A	ENST00000381657	ENSG00000182378	PLCXD1	TRUE	FALSE
chrX	291655	G	C	ENST00000381657	ENSG00000182378	PLCXD1	TRUE	FALSE
chrX	291655	G	T	ENST00000381657	ENSG00000182378	PLCXD1	TRUE	FALSE
chrX	291656	T	A	ENST00000381657	ENSG00000182378	PLCXD1	TRUE	FALSE
chrX	291656	T	C	ENST00000381657	ENSG00000182378	PLCXD1	TRUE	FALSE
chrX	291656	T	G	ENST00000381657	ENSG00000182378	PLCXD1	TRUE	FALSE
chrX	293033	A	C	ENST00000381657	ENSG00000182378	PLCXD1	TRUE	FALSE
chrX	293033	A	G	ENST00000381657	ENSG00000182378	PLCXD1	TRUE	FALSE
chrX	293033	A	T	ENST00000381657	ENSG00000182378	PLCXD1	TRUE	FALSE
chrX	293034	G	A	ENST00000381657	ENSG00000182378	PLCXD1	TRUE	FALSE
chrX	293034	G	C	ENST00000381657	ENSG00000182378	PLCXD1	TRUE	FALSE
chrX	293034	G	T	ENST00000381657	ENSG00000182378	PLCXD1	TRUE	FALSE
chrX	293035	G	T	ENST00000381657	ENSG00000182378	PLCXD1
chrX	293053	C	T	ENST00000381657	ENSG00000182378	PLCXD1
chrX	293060	G	A	ENST00000381657	ENSG00000182378	PLCXD1
chrX	293061	G	A	ENST00000381657	ENSG00000182378	PLCXD1
chrX	293071	C	T	ENST00000381657	ENSG00000182378	PLCXD1
chrX	293074	C	T	ENST00000381657	ENSG00000182378	PLCXD1
chrX	293091	T	A	ENST00000381657	ENSG00000182378	PLCXD1
chrX	293091	T	G	ENST00000381657	ENSG00000182378	PLCXD1
chrX	293092	G	T	ENST00000381657	ENSG00000182378	PLCXD1
chrX	293098	G	T	ENST00000381657	ENSG00000182378	PLCXD1
chrX	293108	T	A	ENST00000381657	ENSG00000182378	PLCXD1
chrX	293122	G	T	ENST00000381657	ENSG00000182378	PLCXD1
chrX	293129	G	A	ENST00000381657	ENSG00000182378	PLCXD1
chrX	293130	G	A	ENST00000381657	ENSG00000182378	PLCXD1
chrX	293134	G	T	ENST00000381657	ENSG00000182378	PLCXD1
chrX	293145	C	A	ENST00000381657	ENSG00000182378	PLCXD1
chrX	293145	C	G	ENST00000381657	ENSG00000182378	PLCXD1
chrX	293147	G	A	ENST00000381657	ENSG00000182378	PLCXD1
chrX	293148	G	A	ENST00000381657	ENSG00000182378	PLCXD1
chrX	293150	G	A	ENST00000381657	ENSG00000182378	PLCXD1
chrX	293151	G	A	ENST00000381657	ENSG00000182378	PLCXD1
chrX	293152	G	T	ENST00000381657	ENSG00000182378	PLCXD1
chrX	293164	A	T	ENST00000381657	ENSG00000182378	PLCXD1
chrX	293170	G	T	ENST00000381657	ENSG00000182378	PLCXD1
chrX	293182	C	T	ENST00000381657	ENSG00000182378	PLCXD1
chrX	293187	C	A	ENST00000381657	ENSG00000182378	PLCXD1
chrX	293187	C	G	ENST00000381657	ENSG00000182378	PLCXD1
chrX	293191	G	T	ENST00000381657	ENSG00000182378	PLCXD1
chrX	293200	A	T	ENST00000381657	ENSG00000182378	PLCXD1
chrX	293208	C	A	ENST00000381657	ENSG00000182378	PLCXD1
chrX	293218	G	T	ENST00000381657	ENSG00000182378	PLCXD1
chrX	293219	G	A	ENST00000381657	ENSG00000182378	PLCXD1	TRUE	FALSE
chrX	293219	G	C	ENST00000381657	ENSG00000182378	PLCXD1	TRUE	FALSE
chrX	293219	G	T	ENST00000381657	ENSG00000182378	PLCXD1	TRUE	FALSE
chrX	293220	T	A	ENST00000381657	ENSG00000182378	PLCXD1	TRUE	FALSE
chrX	293220	T	C	ENST00000381657	ENSG00000182378	PLCXD1	TRUE	FALSE
chrX	293220	T	G	ENST00000381657	ENSG00000182378	PLCXD1	TRUE	FALSE
chrX	299095	A	C	ENST00000381657	ENSG00000182378	PLCXD1	TRUE	FALSE
chrX	299095	A	G	ENST00000381657	ENSG00000182378	PLCXD1	TRUE	FALSE
chrX	299095	A	T	ENST00000381657	ENSG00000182378	PLCXD1	TRUE	FALSE
chrX	299096	G	A	ENST00000381657	ENSG00000182378	PLCXD1	TRUE	FALSE
chrX	299096	G	C	ENST00000381657	ENSG00000182378	PLCXD1	TRUE	FALSE
chrX	299096	G	T	ENST00000381657	ENSG00000182378	PLCXD1	TRUE	FALSE
chrX	299103	T	A	ENST00000381657	ENSG00000182378	PLCXD1
chrX	299129	G	T	ENST00000381657	ENSG00000182378	PLCXD1
chrX	299138	C	T	ENST00000381657	ENSG00000182378	PLCXD1
chrX	299143	C	A	ENST00000381657	ENSG00000182378	PLCXD1
chrX	299143	C	G	ENST00000381657	ENSG00000182378	PLCXD1
chrX	299162	G	T	ENST00000381657	ENSG00000182378	PLCXD1
chrX	299171	G	T	ENST00000381657	ENSG00000182378	PLCXD1
chrX	299174	A	T	ENST00000381657	ENSG00000182378	PLCXD1
chrX	299211	G	A	ENST00000381657	ENSG00000182378	PLCXD1
chrX	299212	G	A	ENST00000381657	ENSG00000182378	PLCXD1
chrX	299216	C	T	ENST00000381657	ENSG00000182378	PLCXD1
chrX	299219	G	T	ENST00000381657	ENSG00000182378	PLCXD1
chrX	299222	C	T	ENST00000381657	ENSG00000182378	PLCXD1
chrX	299227	C	A	ENST00000381657	ENSG00000182378	PLCXD1
chrX	299241	C	A	ENST00000381657	ENSG00000182378	PLCXD1
chrX	299241	C	G	ENST00000381657	ENSG00000182378	PLCXD1
chrX	299248	C	A	ENST00000381657	ENSG00000182378	PLCXD1
chrX	299315	C	T	ENST00000381657	ENSG00000182378	PLCXD1
chrX	299318	A	T	ENST00000381657	ENSG00000182378	PLCXD1
chrX	299328	G	A	ENST00000381657	ENSG00000182378	PLCXD1
chrX	299329	G	A	ENST00000381657	ENSG00000182378	PLCXD1
chrX	299332	C	A	ENST00000381657	ENSG00000182378	PLCXD1
chrX	305079	C	A	ENST00000326153	ENSG00000178605	GTPBP6
chrX	305091	T	A	ENST00000326153	ENSG00000178605	GTPBP6
chrX	305100	T	A	ENST00000326153	ENSG00000178605	GTPBP6
chrX	305104	G	C	ENST00000326153	ENSG00000178605	GTPBP6
chrX	305104	G	T	ENST00000326153	ENSG00000178605	GTPBP6
chrX	305111	G	C	ENST00000326153	ENSG00000178605	GTPBP6
chrX	305111	G	T	ENST00000326153	ENSG00000178605	GTPBP6
chrX	305151	C	A	ENST00000326153	ENSG00000178605	GTPBP6
chrX	305169	C	A	ENST00000326153	ENSG00000178605	GTPBP6
chrX	305172	G	A	ENST00000326153	ENSG00000178605	GTPBP6
chrX	305184	C	A	ENST00000326153	ENSG00000178605	GTPBP6
chrX	305187	T	A	ENST00000326153	ENSG00000178605	GTPBP6
chrX	305188	A	C	ENST00000326153	ENSG00000178605	GTPBP6
chrX	305188	A	T	ENST00000326153	ENSG00000178605	GTPBP6
chrX	305194	C	T	ENST00000326153	ENSG00000178605	GTPBP6
chrX	305195	C	T	ENST00000326153	ENSG00000178605	GTPBP6
chrX	305198	C	A	ENST00000326153	ENSG00000178605	GTPBP6	FALSE	FALSE
chrX	305198	C	G	ENST00000326153	ENSG00000178605	GTPBP6	FALSE	FALSE
chrX	305198	C	T	ENST00000326153	ENSG00000178605	GTPBP6	FALSE	FALSE
chrX	305199	T	A	ENST00000326153	ENSG00000178605	GTPBP6	FALSE	FALSE
chrX	305199	T	C	ENST00000326153	ENSG00000178605	GTPBP6	FALSE	FALSE
chrX	305199	T	G	ENST00000326153	ENSG00000178605	GTPBP6	FALSE	FALSE
chrX	307358	A	C	ENST00000326153	ENSG00000178605	GTPBP6	TRUE	FALSE
chrX	307358	A	G	ENST00000326153	ENSG00000178605	GTPBP6	TRUE	FALSE
chrX	307358	A	T	ENST00000326153	ENSG00000178605	GTPBP6	TRUE	FALSE
chrX	307359	C	A	ENST00000326153	ENSG00000178605	GTPBP6	TRUE	FALSE
chrX	307359	C	G	ENST00000326153	ENSG00000178605	GTPBP6	TRUE	FALSE
chrX	307359	C	T	ENST00000326153	ENSG00000178605	GTPBP6	TRUE	FALSE
chrX	307367	G	A	ENST00000326153	ENSG00000178605	GTPBP6
chrX	307403	G	A	ENST00000326153	ENSG00000178605	GTPBP6
chrX	307406	T	A	ENST00000326153	ENSG00000178605	GTPBP6
chrX	307418	T	A	ENST00000326153	ENSG00000178605	GTPBP6
chrX	307420	A	T	ENST00000326153	ENSG00000178605	GTPBP6
chrX	307439	C	A	ENST00000326153	ENSG00000178605	GTPBP6
chrX	307445	T	A	ENST00000326153	ENSG00000178605	GTPBP6
chrX	307451	C	A	ENST00000326153	ENSG00000178605	GTPBP6
chrX	307454	G	A	ENST00000326153	ENSG00000178605	GTPBP6
chrX	307499	C	A	ENST00000326153	ENSG00000178605	GTPBP6
chrX	307509	G	C	ENST00000326153	ENSG00000178605	GTPBP6
chrX	307509	G	T	ENST00000326153	ENSG00000178605	GTPBP6
chrX	307513	C	A	ENST00000326153	ENSG00000178605	GTPBP6	TRUE	FALSE
chrX	307513	C	G	ENST00000326153	ENSG00000178605	GTPBP6	TRUE	FALSE
chrX	307513	C	T	ENST00000326153	ENSG00000178605	GTPBP6	TRUE	FALSE
chrX	307514	T	A	ENST00000326153	ENSG00000178605	GTPBP6	TRUE	FALSE
chrX	307514	T	C	ENST00000326153	ENSG00000178605	GTPBP6	TRUE	FALSE
chrX	307514	T	G	ENST00000326153	ENSG00000178605	GTPBP6	TRUE	FALSE
chrX	307730	A	C	ENST00000326153	ENSG00000178605	GTPBP6	TRUE	FALSE
chrX	307730	A	G	ENST00000326153	ENSG00000178605	GTPBP6	TRUE	FALSE
chrX	307730	A	T	ENST00000326153	ENSG00000178605	GTPBP6	TRUE	FALSE
chrX	307731	C	A	ENST00000326153	ENSG00000178605	GTPBP6	TRUE	FALSE
chrX	307731	C	G	ENST00000326153	ENSG00000178605	GTPBP6	TRUE	FALSE
chrX	307731	C	T	ENST00000326153	ENSG00000178605	GTPBP6	TRUE	FALSE
chrX	307751	T	A	ENST00000326153	ENSG00000178605	GTPBP6
chrX	307763	C	A	ENST00000326153	ENSG00000178605	GTPBP6
chrX	307796	G	A	ENST00000326153	ENSG00000178605	GTPBP6
chrX	307824	G	T	ENST00000326153	ENSG00000178605	GTPBP6
chrX	307829	T	A	ENST00000326153	ENSG00000178605	GTPBP6
chrX	307832	G	A	ENST00000326153	ENSG00000178605	GTPBP6
chrX	307838	C	A	ENST00000326153	ENSG00000178605	GTPBP6
chrX	307844	C	A	ENST00000326153	ENSG00000178605	GTPBP6
chrX	307870	A	T	ENST00000326153	ENSG00000178605	GTPBP6
chrX	307881	C	A	ENST00000326153	ENSG00000178605	GTPBP6	TRUE	FALSE
chrX	307881	C	G	ENST00000326153	ENSG00000178605	GTPBP6	TRUE	FALSE
chrX	307881	C	T	ENST00000326153	ENSG00000178605	GTPBP6	TRUE	FALSE
chrX	307882	T	A	ENST00000326153	ENSG00000178605	GTPBP6	TRUE	FALSE
chrX	307882	T	C	ENST00000326153	ENSG00000178605	GTPBP6	TRUE	FALSE
chrX	307882	T	G	ENST00000326153	ENSG00000178605	GTPBP6	TRUE	FALSE
chrX	311417	A	C	ENST00000326153	ENSG00000178605	GTPBP6	TRUE	FALSE
chrX	311417	A	G	ENST00000326153	ENSG00000178605	GTPBP6	TRUE	FALSE
chrX	311417	A	T	ENST00000326153	ENSG00000178605	GTPBP6	TRUE	FALSE
chrX	311418	C	A	ENST00000326153	ENSG00000178605	GTPBP6	TRUE	FALSE
chrX	311418	C	G	ENST00000326153	ENSG00000178605	GTPBP6	TRUE	FALSE
chrX	311418	C	T	ENST00000326153	ENSG00000178605	GTPBP6	TRUE	FALSE
chrX	311420	G	T	ENST00000326153	ENSG00000178605	GTPBP6
chrX	311436	C	A	ENST00000326153	ENSG00000178605	GTPBP6
chrX	311457	C	A	ENST00000326153	ENSG00000178605	GTPBP6
chrX	311478	G	A	ENST00000326153	ENSG00000178605	GTPBP6
chrX	311503	G	C	ENST00000326153	ENSG00000178605	GTPBP6
chrX	311503	G	T	ENST00000326153	ENSG00000178605	GTPBP6
chrX	311522	G	C	ENST00000326153	ENSG00000178605	GTPBP6
chrX	311522	G	T	ENST00000326153	ENSG00000178605	GTPBP6
chrX	311571	G	A	ENST00000326153	ENSG00000178605	GTPBP6
chrX	311583	G	A	ENST00000326153	ENSG00000178605	GTPBP6
chrX	311610	T	A	ENST00000326153	ENSG00000178605	GTPBP6
chrX	311625	T	A	ENST00000326153	ENSG00000178605	GTPBP6
chrX	311628	C	A	ENST00000326153	ENSG00000178605	GTPBP6	TRUE	FALSE
chrX	311628	C	G	ENST00000326153	ENSG00000178605	GTPBP6	TRUE	FALSE
chrX	311628	C	T	ENST00000326153	ENSG00000178605	GTPBP6	TRUE	FALSE
chrX	311629	T	A	ENST00000326153	ENSG00000178605	GTPBP6	TRUE	FALSE
chrX	311629	T	C	ENST00000326153	ENSG00000178605	GTPBP6	TRUE	FALSE
chrX	311629	T	G	ENST00000326153	ENSG00000178605	GTPBP6	TRUE	FALSE
chrX	312764	A	C	ENST00000326153	ENSG00000178605	GTPBP6	TRUE	FALSE
chrX	312764	A	G	ENST00000326153	ENSG00000178605	GTPBP6	TRUE	FALSE
chrX	312764	A	T	ENST00000326153	ENSG00000178605	GTPBP6	TRUE	FALSE
chrX	312765	C	A	ENST00000326153	ENSG00000178605	GTPBP6	TRUE	FALSE
chrX	312765	C	G	ENST00000326153	ENSG00000178605	GTPBP6	TRUE	FALSE
chrX	312765	C	T	ENST00000326153	ENSG00000178605	GTPBP6	TRUE	FALSE
chrX	312766	C	A	ENST00000326153	ENSG00000178605	GTPBP6
chrX	312767	G	T	ENST00000326153	ENSG00000178605	GTPBP6
chrX	312776	G	C	ENST00000326153	ENSG00000178605	GTPBP6
chrX	312776	G	T	ENST00000326153	ENSG00000178605	GTPBP6
chrX	312805	C	A	ENST00000326153	ENSG00000178605	GTPBP6
chrX	312820	G	A	ENST00000326153	ENSG00000178605	GTPBP6
chrX	312841	T	A	ENST00000326153	ENSG00000178605	GTPBP6
chrX	312844	T	A	ENST00000326153	ENSG00000178605	GTPBP6
chrX	312858	A	T	ENST00000326153	ENSG00000178605	GTPBP6
chrX	312865	T	A	ENST00000326153	ENSG00000178605	GTPBP6
chrX	312874	T	A	ENST00000326153	ENSG00000178605	GTPBP6
chrX	312880	C	A	ENST00000326153	ENSG00000178605	GTPBP6
chrX	312883	T	A	ENST00000326153	ENSG00000178605	GTPBP6
chrX	312886	C	A	ENST00000326153	ENSG00000178605	GTPBP6
chrX	312889	T	A	ENST00000326153	ENSG00000178605	GTPBP6
chrX	312901	G	A	ENST00000326153	ENSG00000178605	GTPBP6
chrX	312904	G	A	ENST00000326153	ENSG00000178605	GTPBP6
chrX	312910	G	A	ENST00000326153	ENSG00000178605	GTPBP6
chrX	312922	C	A	ENST00000326153	ENSG00000178605	GTPBP6
chrX	312925	C	A	ENST00000326153	ENSG00000178605	GTPBP6	TRUE	FALSE
chrX	312925	C	G	ENST00000326153	ENSG00000178605	GTPBP6	TRUE	FALSE
chrX	312925	C	T	ENST00000326153	ENSG00000178605	GTPBP6	TRUE	FALSE
chrX	312926	T	A	ENST00000326153	ENSG00000178605	GTPBP6	TRUE	FALSE
chrX	312926	T	C	ENST00000326153	ENSG00000178605	GTPBP6	TRUE	FALSE
chrX	312926	T	G	ENST00000326153	ENSG00000178605	GTPBP6	TRUE	FALSE
chrX	314148	A	C	ENST00000326153	ENSG00000178605	GTPBP6	FALSE	FALSE
chrX	314148	A	G	ENST00000326153	ENSG00000178605	GTPBP6	FALSE	FALSE
chrX	314148	A	T	ENST00000326153	ENSG00000178605	GTPBP6	FALSE	FALSE
chrX	314149	C	A	ENST00000326153	ENSG00000178605	GTPBP6	FALSE	FALSE
chrX	314149	C	G	ENST00000326153	ENSG00000178605	GTPBP6	FALSE	FALSE
chrX	314149	C	T	ENST00000326153	ENSG00000178605	GTPBP6	FALSE	FALSE
chrX	314150	C	A	ENST00000326153	ENSG00000178605	GTPBP6
chrX	314152	G	C	ENST00000326153	ENSG00000178605	GTPBP6
chrX	314152	G	T	ENST00000326153	ENSG00000178605	GTPBP6
chrX	314163	G	C	ENST00000326153	ENSG00000178605	GTPBP6
chrX	314163	G	T	ENST00000326153	ENSG00000178605	GTPBP6
chrX	314170	G	T	ENST00000326153	ENSG00000178605	GTPBP6
chrX	314180	C	A	ENST00000326153	ENSG00000178605	GTPBP6
chrX	314183	G	A	ENST00000326153	ENSG00000178605	GTPBP6
chrX	314184	G	C	ENST00000326153	ENSG00000178605	GTPBP6
chrX	314184	G	T	ENST00000326153	ENSG00000178605	GTPBP6
chrX	314207	T	A	ENST00000326153	ENSG00000178605	GTPBP6
chrX	314209	A	T	ENST00000326153	ENSG00000178605	GTPBP6
chrX	314215	G	T	ENST00000326153	ENSG00000178605	GTPBP6
chrX	314218	C	A	ENST00000326153	ENSG00000178605	GTPBP6	FALSE	FALSE
chrX	314218	C	G	ENST00000326153	ENSG00000178605	GTPBP6	FALSE	FALSE
chrX	314218	C	T	ENST00000326153	ENSG00000178605	GTPBP6	FALSE	FALSE
chrX	314219	T	A	ENST00000326153	ENSG00000178605	GTPBP6	FALSE	FALSE
chrX	314219	T	C	ENST00000326153	ENSG00000178605	GTPBP6	FALSE	FALSE
chrX	314219	T	G	ENST00000326153	ENSG00000178605	GTPBP6	FALSE	FALSE
chrX	314888	A	C	ENST00000326153	ENSG00000178605	GTPBP6	TRUE	FALSE
chrX	314888	A	G	ENST00000326153	ENSG00000178605	GTPBP6	TRUE	FALSE
chrX	314888	A	T	ENST00000326153	ENSG00000178605	GTPBP6	TRUE	FALSE
chrX	314889	C	A	ENST00000326153	ENSG00000178605	GTPBP6	TRUE	FALSE
chrX	314889	C	G	ENST00000326153	ENSG00000178605	GTPBP6	TRUE	FALSE
chrX	314889	C	T	ENST00000326153	ENSG00000178605	GTPBP6	TRUE	FALSE
chrX	314906	C	A	ENST00000326153	ENSG00000178605	GTPBP6
chrX	314921	G	A	ENST00000326153	ENSG00000178605	GTPBP6
chrX	314933	C	A	ENST00000326153	ENSG00000178605	GTPBP6
chrX	314936	T	A	ENST00000326153	ENSG00000178605	GTPBP6
chrX	314949	A	T	ENST00000326153	ENSG00000178605	GTPBP6
chrX	314993	C	A	ENST00000326153	ENSG00000178605	GTPBP6
chrX	315000	C	T	ENST00000326153	ENSG00000178605	GTPBP6
chrX	315001	C	T	ENST00000326153	ENSG00000178605	GTPBP6
chrX	315011	C	A	ENST00000326153	ENSG00000178605	GTPBP6
chrX	315017	C	A	ENST00000326153	ENSG00000178605	GTPBP6
chrX	315020	T	A	ENST00000326153	ENSG00000178605	GTPBP6
chrX	315021	C	A	ENST00000326153	ENSG00000178605	GTPBP6	TRUE	FALSE
chrX	315021	C	G	ENST00000326153	ENSG00000178605	GTPBP6	TRUE	FALSE
chrX	315021	C	T	ENST00000326153	ENSG00000178605	GTPBP6	TRUE	FALSE
chrX	315022	T	A	ENST00000326153	ENSG00000178605	GTPBP6	TRUE	FALSE
chrX	315022	T	C	ENST00000326153	ENSG00000178605	GTPBP6	TRUE	FALSE
chrX	315022	T	G	ENST00000326153	ENSG00000178605	GTPBP6	TRUE	FALSE
chrX	315227	A	C	ENST00000326153	ENSG00000178605	GTPBP6	TRUE	FALSE
chrX	315227	A	G	ENST00000326153	ENSG00000178605	GTPBP6	TRUE	FALSE
chrX	315227	A	T	ENST00000326153	ENSG00000178605	GTPBP6	TRUE	FALSE
chrX	315228	C	A	ENST00000326153	ENSG00000178605	GTPBP6	TRUE	FALSE
chrX	315228	C	G	ENST00000326153	ENSG00000178605	GTPBP6	TRUE	FALSE
chrX	315228	C	T	ENST00000326153	ENSG00000178605	GTPBP6	TRUE	FALSE
chrX	315231	T	A	ENST00000326153	ENSG00000178605	GTPBP6
chrX	315252	C	A	ENST00000326153	ENSG00000178605	GTPBP6
chrX	315268	G	T	ENST00000326153	ENSG00000178605	GTPBP6
chrX	315291	G	A	ENST00000326153	ENSG00000178605	GTPBP6
chrX	315297	T	A	ENST00000326153	ENSG00000178605	GTPBP6
chrX	315300	C	A	ENST00000326153	ENSG00000178605	GTPBP6	TRUE	FALSE
chrX	315300	C	G	ENST00000326153	ENSG00000178605	GTPBP6	TRUE	FALSE
chrX	315300	C	T	ENST00000326153	ENSG00000178605	GTPBP6	TRUE	FALSE
chrX	315301	T	A	ENST00000326153	ENSG00000178605	GTPBP6	TRUE	FALSE
chrX	315301	T	C	ENST00000326153	ENSG00000178605	GTPBP6	TRUE	FALSE
chrX	315301	T	G	ENST00000326153	ENSG00000178605	GTPBP6	TRUE	FALSE
chrX	316912	A	C	ENST00000326153	ENSG00000178605	GTPBP6	TRUE	FALSE
chrX	316912	A	G	ENST00000326153	ENSG00000178605	GTPBP6	TRUE	FALSE
chrX	316912	A	T	ENST00000326153	ENSG00000178605	GTPBP6	TRUE	FALSE
chrX	316913	C	A	ENST00000326153	ENSG00000178605	GTPBP6	TRUE	FALSE
chrX	316913	C	G	ENST00000326153	ENSG00000178605	GTPBP6	TRUE	FALSE
chrX	316913	C	T	ENST00000326153	ENSG00000178605	GTPBP6	TRUE	FALSE
chrX	316914	C	A	ENST00000326153	ENSG00000178605	GTPBP6
chrX	316926	C	A	ENST00000326153	ENSG00000178605	GTPBP6
chrX	316938	T	A	ENST00000326153	ENSG00000178605	GTPBP6
chrX	316953	T	A	ENST00000326153	ENSG00000178605	GTPBP6
chrX	316968	T	A	ENST00000326153	ENSG00000178605	GTPBP6
chrX	316989	G	A	ENST00000326153	ENSG00000178605	GTPBP6
chrX	316999	C	T	ENST00000326153	ENSG00000178605	GTPBP6
chrX	317000	C	T	ENST00000326153	ENSG00000178605	GTPBP6
chrX	317034	C	A	ENST00000326153	ENSG00000178605	GTPBP6
chrX	317043	G	A	ENST00000326153	ENSG00000178605	GTPBP6
chrX	317044	C	T	ENST00000326153	ENSG00000178605	GTPBP6
chrX	317045	C	T	ENST00000326153	ENSG00000178605	GTPBP6
chrX	317049	C	A	ENST00000326153	ENSG00000178605	GTPBP6
chrX	317052	C	A	ENST00000326153	ENSG00000178605	GTPBP6	TRUE	FALSE
chrX	317052	C	G	ENST00000326153	ENSG00000178605	GTPBP6	TRUE	FALSE
chrX	317052	C	T	ENST00000326153	ENSG00000178605	GTPBP6	TRUE	FALSE
chrX	317053	T	A	ENST00000326153	ENSG00000178605	GTPBP6	TRUE	FALSE
chrX	317053	T	C	ENST00000326153	ENSG00000178605	GTPBP6	TRUE	FALSE
chrX	317053	T	G	ENST00000326153	ENSG00000178605	GTPBP6	TRUE	FALSE
chrX	318437	A	C	ENST00000326153	ENSG00000178605	GTPBP6	TRUE	FALSE
chrX	318437	A	G	ENST00000326153	ENSG00000178605	GTPBP6	TRUE	FALSE
chrX	318437	A	T	ENST00000326153	ENSG00000178605	GTPBP6	TRUE	FALSE
chrX	318438	C	A	ENST00000326153	ENSG00000178605	GTPBP6	TRUE	FALSE
chrX	318438	C	G	ENST00000326153	ENSG00000178605	GTPBP6	TRUE	FALSE
chrX	318438	C	T	ENST00000326153	ENSG00000178605	GTPBP6	TRUE	FALSE
chrX	318442	G	A	ENST00000326153	ENSG00000178605	GTPBP6
chrX	318451	G	A	ENST00000326153	ENSG00000178605	GTPBP6
chrX	318453	G	T	ENST00000326153	ENSG00000178605	GTPBP6
chrX	318457	T	A	ENST00000326153	ENSG00000178605	GTPBP6
chrX	318467	C	T	ENST00000326153	ENSG00000178605	GTPBP6
chrX	318468	C	T	ENST00000326153	ENSG00000178605	GTPBP6
chrX	318472	T	A	ENST00000326153	ENSG00000178605	GTPBP6
chrX	318491	A	T	ENST00000326153	ENSG00000178605	GTPBP6
chrX	318502	G	A	ENST00000326153	ENSG00000178605	GTPBP6
chrX	318526	C	A	ENST00000326153	ENSG00000178605	GTPBP6
chrX	318529	C	A	ENST00000326153	ENSG00000178605	GTPBP6
chrX	318541	C	A	ENST00000326153	ENSG00000178605	GTPBP6
chrX	318544	C	A	ENST00000326153	ENSG00000178605	GTPBP6
chrX	318547	C	A	ENST00000326153	ENSG00000178605	GTPBP6
chrX	318556	C	A	ENST00000326153	ENSG00000178605	GTPBP6
chrX	318568	C	A	ENST00000326153	ENSG00000178605	GTPBP6
chrX	318574	C	A	ENST00000326153	ENSG00000178605	GTPBP6
chrX	318577	C	A	ENST00000326153	ENSG00000178605	GTPBP6
chrX	318580	C	A	ENST00000326153	ENSG00000178605	GTPBP6
chrX	318589	C	A	ENST00000326153	ENSG00000178605	GTPBP6
chrX	318601	G	A	ENST00000326153	ENSG00000178605	GTPBP6
chrX	318631	C	A	ENST00000326153	ENSG00000178605	GTPBP6
chrX	318635	C	T	ENST00000326153	ENSG00000178605	GTPBP6
chrX	318636	C	T	ENST00000326153	ENSG00000178605	GTPBP6
chrX	318646	C	A	ENST00000326153	ENSG00000178605	GTPBP6
chrX	318695	G	T	ENST00000326153	ENSG00000178605	GTPBP6
chrX	318723	G	T	ENST00000326153	ENSG00000178605	GTPBP6		FALSE
chrX	318782	C	T	ENST00000326153	ENSG00000178605	GTPBP6	FALSE	FALSE
chrX	318783	C	T	ENST00000326153	ENSG00000178605	GTPBP6	FALSE	FALSE
chrX	334378	C	A	ENST00000390665	ENSG00000167393	PPP2R3B
chrX	334387	C	A	ENST00000390665	ENSG00000167393	PPP2R3B
chrX	334394	G	T	ENST00000390665	ENSG00000167393	PPP2R3B
chrX	334400	G	C	ENST00000390665	ENSG00000167393	PPP2R3B
chrX	334400	G	T	ENST00000390665	ENSG00000167393	PPP2R3B
chrX	334405	C	A	ENST00000390665	ENSG00000167393	PPP2R3B
chrX	334406	G	C	ENST00000390665	ENSG00000167393	PPP2R3B
chrX	334406	G	T	ENST00000390665	ENSG00000167393	PPP2R3B
chrX	334431	G	C	ENST00000390665	ENSG00000167393	PPP2R3B
chrX	334431	G	T	ENST00000390665	ENSG00000167393	PPP2R3B
chrX	334441	C	A	ENST00000390665	ENSG00000167393	PPP2R3B
chrX	334456	G	A	ENST00000390665	ENSG00000167393	PPP2R3B
chrX	334486	T	A	ENST00000390665	ENSG00000167393	PPP2R3B
chrX	334489	G	A	ENST00000390665	ENSG00000167393	PPP2R3B
chrX	334492	C	A	ENST00000390665	ENSG00000167393	PPP2R3B
chrX	334507	C	A	ENST00000390665	ENSG00000167393	PPP2R3B
chrX	334513	C	A	ENST00000390665	ENSG00000167393	PPP2R3B
chrX	334518	C	A	ENST00000390665	ENSG00000167393	PPP2R3B	FALSE	FALSE
chrX	334518	C	G	ENST00000390665	ENSG00000167393	PPP2R3B	FALSE	FALSE
chrX	334518	C	T	ENST00000390665	ENSG00000167393	PPP2R3B	FALSE	FALSE
chrX	334519	T	A	ENST00000390665	ENSG00000167393	PPP2R3B	FALSE	FALSE
chrX	334519	T	C	ENST00000390665	ENSG00000167393	PPP2R3B	FALSE	FALSE
chrX	334519	T	G	ENST00000390665	ENSG00000167393	PPP2R3B	FALSE	FALSE
chrX	338602	A	C	ENST00000390665	ENSG00000167393	PPP2R3B	TRUE	FALSE
chrX	338602	A	G	ENST00000390665	ENSG00000167393	PPP2R3B	TRUE	FALSE
chrX	338602	A	T	ENST00000390665	ENSG00000167393	PPP2R3B	TRUE	FALSE
chrX	338603	C	A	ENST00000390665	ENSG00000167393	PPP2R3B	TRUE	FALSE
chrX	338603	C	G	ENST00000390665	ENSG00000167393	PPP2R3B	TRUE	FALSE
chrX	338603	C	T	ENST00000390665	ENSG00000167393	PPP2R3B	TRUE	FALSE
chrX	338611	C	A	ENST00000390665	ENSG00000167393	PPP2R3B
chrX	338612	C	T	ENST00000390665	ENSG00000167393	PPP2R3B
chrX	338613	C	T	ENST00000390665	ENSG00000167393	PPP2R3B
chrX	338620	C	A	ENST00000390665	ENSG00000167393	PPP2R3B
chrX	338623	C	A	ENST00000390665	ENSG00000167393	PPP2R3B
chrX	338632	C	A	ENST00000390665	ENSG00000167393	PPP2R3B
chrX	338635	C	A	ENST00000390665	ENSG00000167393	PPP2R3B
chrX	338651	G	C	ENST00000390665	ENSG00000167393	PPP2R3B
chrX	338651	G	T	ENST00000390665	ENSG00000167393	PPP2R3B
chrX	338656	C	A	ENST00000390665	ENSG00000167393	PPP2R3B
chrX	338659	C	A	ENST00000390665	ENSG00000167393	PPP2R3B
chrX	338666	G	C	ENST00000390665	ENSG00000167393	PPP2R3B
chrX	338666	G	T	ENST00000390665	ENSG00000167393	PPP2R3B
chrX	338671	T	A	ENST00000390665	ENSG00000167393	PPP2R3B
chrX	338674	C	A	ENST00000390665	ENSG00000167393	PPP2R3B
chrX	338675	C	T	ENST00000390665	ENSG00000167393	PPP2R3B
chrX	338676	C	T	ENST00000390665	ENSG00000167393	PPP2R3B
chrX	338682	G	T	ENST00000390665	ENSG00000167393	PPP2R3B
chrX	338689	C	A	ENST00000390665	ENSG00000167393	PPP2R3B
chrX	338711	C	A	ENST00000390665	ENSG00000167393	PPP2R3B	TRUE	FALSE
chrX	338711	C	G	ENST00000390665	ENSG00000167393	PPP2R3B	TRUE	FALSE
chrX	338711	C	T	ENST00000390665	ENSG00000167393	PPP2R3B	TRUE	FALSE
chrX	338712	T	A	ENST00000390665	ENSG00000167393	PPP2R3B	TRUE	FALSE
chrX	338712	T	C	ENST00000390665	ENSG00000167393	PPP2R3B	TRUE	FALSE
chrX	338712	T	G	ENST00000390665	ENSG00000167393	PPP2R3B	TRUE	FALSE
chrX	338776	A	C	ENST00000390665	ENSG00000167393	PPP2R3B	TRUE	FALSE
chrX	338776	A	G	ENST00000390665	ENSG00000167393	PPP2R3B	TRUE	FALSE
chrX	338776	A	T	ENST00000390665	ENSG00000167393	PPP2R3B	TRUE	FALSE
chrX	338777	C	A	ENST00000390665	ENSG00000167393	PPP2R3B	TRUE	FALSE
chrX	338777	C	G	ENST00000390665	ENSG00000167393	PPP2R3B	TRUE	FALSE
chrX	338777	C	T	ENST00000390665	ENSG00000167393	PPP2R3B	TRUE	FALSE
chrX	338795	G	A	ENST00000390665	ENSG00000167393	PPP2R3B
chrX	338798	C	A	ENST00000390665	ENSG00000167393	PPP2R3B
chrX	338801	T	A	ENST00000390665	ENSG00000167393	PPP2R3B
chrX	338804	G	A	ENST00000390665	ENSG00000167393	PPP2R3B
chrX	338807	C	A	ENST00000390665	ENSG00000167393	PPP2R3B
chrX	338817	G	C	ENST00000390665	ENSG00000167393	PPP2R3B
chrX	338817	G	T	ENST00000390665	ENSG00000167393	PPP2R3B
chrX	338822	T	A	ENST00000390665	ENSG00000167393	PPP2R3B
chrX	338825	C	A	ENST00000390665	ENSG00000167393	PPP2R3B
chrX	338864	T	A	ENST00000390665	ENSG00000167393	PPP2R3B
chrX	338865	G	T	ENST00000390665	ENSG00000167393	PPP2R3B
chrX	338873	T	A	ENST00000390665	ENSG00000167393	PPP2R3B
chrX	338882	G	A	ENST00000390665	ENSG00000167393	PPP2R3B
chrX	338894	T	A	ENST00000390665	ENSG00000167393	PPP2R3B
chrX	338897	C	A	ENST00000390665	ENSG00000167393	PPP2R3B	TRUE	FALSE
chrX	338897	C	G	ENST00000390665	ENSG00000167393	PPP2R3B	TRUE	FALSE
chrX	338897	C	T	ENST00000390665	ENSG00000167393	PPP2R3B	TRUE	FALSE
chrX	338898	T	A	ENST00000390665	ENSG00000167393	PPP2R3B	TRUE	FALSE
chrX	338898	T	C	ENST00000390665	ENSG00000167393	PPP2R3B	TRUE	FALSE
chrX	338898	T	G	ENST00000390665	ENSG00000167393	PPP2R3B	TRUE	FALSE
chrX	340763	A	C	ENST00000390665	ENSG00000167393	PPP2R3B	TRUE	FALSE
chrX	340763	A	G	ENST00000390665	ENSG00000167393	PPP2R3B	TRUE	FALSE
chrX	340763	A	T	ENST00000390665	ENSG00000167393	PPP2R3B	TRUE	FALSE
chrX	340764	C	A	ENST00000390665	ENSG00000167393	PPP2R3B	TRUE	FALSE
chrX	340764	C	G	ENST00000390665	ENSG00000167393	PPP2R3B	TRUE	FALSE
chrX	340764	C	T	ENST00000390665	ENSG00000167393	PPP2R3B	TRUE	FALSE
chrX	340768	C	A	ENST00000390665	ENSG00000167393	PPP2R3B
chrX	340780	T	A	ENST00000390665	ENSG00000167393	PPP2R3B
chrX	340798	G	A	ENST00000390665	ENSG00000167393	PPP2R3B
chrX	340799	G	T	ENST00000390665	ENSG00000167393	PPP2R3B
chrX	340805	G	T	ENST00000390665	ENSG00000167393	PPP2R3B
chrX	340813	G	A	ENST00000390665	ENSG00000167393	PPP2R3B
chrX	340828	C	A	ENST00000390665	ENSG00000167393	PPP2R3B
chrX	340852	G	A	ENST00000390665	ENSG00000167393	PPP2R3B
chrX	340853	G	T	ENST00000390665	ENSG00000167393	PPP2R3B
chrX	340858	G	A	ENST00000390665	ENSG00000167393	PPP2R3B
chrX	340861	C	A	ENST00000390665	ENSG00000167393	PPP2R3B
chrX	340864	C	A	ENST00000390665	ENSG00000167393	PPP2R3B
chrX	340865	G	C	ENST00000390665	ENSG00000167393	PPP2R3B
chrX	340865	G	T	ENST00000390665	ENSG00000167393	PPP2R3B
chrX	340871	G	C	ENST00000390665	ENSG00000167393	PPP2R3B
chrX	340871	G	T	ENST00000390665	ENSG00000167393	PPP2R3B
chrX	340876	C	A	ENST00000390665	ENSG00000167393	PPP2R3B
chrX	340882	C	A	ENST00000390665	ENSG00000167393	PPP2R3B
chrX	340919	G	T	ENST00000390665	ENSG00000167393	PPP2R3B
chrX	340928	C	T	ENST00000390665	ENSG00000167393	PPP2R3B
chrX	340929	C	T	ENST00000390665	ENSG00000167393	PPP2R3B
chrX	340931	G	C	ENST00000390665	ENSG00000167393	PPP2R3B
chrX	340931	G	T	ENST00000390665	ENSG00000167393	PPP2R3B
chrX	340936	C	A	ENST00000390665	ENSG00000167393	PPP2R3B
chrX	340941	C	A	ENST00000390665	ENSG00000167393	PPP2R3B	TRUE	FALSE
chrX	340941	C	G	ENST00000390665	ENSG00000167393	PPP2R3B	TRUE	FALSE
chrX	340941	C	T	ENST00000390665	ENSG00000167393	PPP2R3B	TRUE	FALSE
chrX	340942	T	A	ENST00000390665	ENSG00000167393	PPP2R3B	TRUE	FALSE
chrX	340942	T	C	ENST00000390665	ENSG00000167393	PPP2R3B	TRUE	FALSE
chrX	340942	T	G	ENST00000390665	ENSG00000167393	PPP2R3B	TRUE	FALSE
chrX	341305	A	C	ENST00000390665	ENSG00000167393	PPP2R3B	TRUE	FALSE
chrX	341305	A	G	ENST00000390665	ENSG00000167393	PPP2R3B	TRUE	FALSE
chrX	341305	A	T	ENST00000390665	ENSG00000167393	PPP2R3B	TRUE	FALSE
chrX	341306	C	A	ENST00000390665	ENSG00000167393	PPP2R3B	TRUE	FALSE
chrX	341306	C	G	ENST00000390665	ENSG00000167393	PPP2R3B	TRUE	FALSE
chrX	341306	C	T	ENST00000390665	ENSG00000167393	PPP2R3B	TRUE	FALSE
chrX	341320	T	A	ENST00000390665	ENSG00000167393	PPP2R3B
chrX	341323	T	A	ENST00000390665	ENSG00000167393	PPP2R3B
chrX	341329	C	A	ENST00000390665	ENSG00000167393	PPP2R3B
chrX	341332	C	A	ENST00000390665	ENSG00000167393	PPP2R3B
chrX	341340	A	T	ENST00000390665	ENSG00000167393	PPP2R3B
chrX	341345	C	T	ENST00000390665	ENSG00000167393	PPP2R3B
chrX	341346	C	T	ENST00000390665	ENSG00000167393	PPP2R3B
chrX	341360	A	C	ENST00000390665	ENSG00000167393	PPP2R3B
chrX	341360	A	T	ENST00000390665	ENSG00000167393	PPP2R3B
chrX	341371	T	A	ENST00000390665	ENSG00000167393	PPP2R3B
chrX	341377	C	A	ENST00000390665	ENSG00000167393	PPP2R3B
chrX	341380	T	A	ENST00000390665	ENSG00000167393	PPP2R3B
chrX	341383	G	A	ENST00000390665	ENSG00000167393	PPP2R3B
chrX	341389	T	A	ENST00000390665	ENSG00000167393	PPP2R3B
chrX	341392	T	A	ENST00000390665	ENSG00000167393	PPP2R3B
chrX	341397	C	A	ENST00000390665	ENSG00000167393	PPP2R3B	TRUE	FALSE
chrX	341397	C	G	ENST00000390665	ENSG00000167393	PPP2R3B	TRUE	FALSE
chrX	341397	C	T	ENST00000390665	ENSG00000167393	PPP2R3B	TRUE	FALSE
chrX	341398	T	A	ENST00000390665	ENSG00000167393	PPP2R3B	TRUE	FALSE
chrX	341398	T	C	ENST00000390665	ENSG00000167393	PPP2R3B	TRUE	FALSE
chrX	341398	T	G	ENST00000390665	ENSG00000167393	PPP2R3B	TRUE	FALSE
chrX	341881	A	C	ENST00000390665	ENSG00000167393	PPP2R3B	TRUE	FALSE
chrX	341881	A	G	ENST00000390665	ENSG00000167393	PPP2R3B	TRUE	FALSE
chrX	341881	A	T	ENST00000390665	ENSG00000167393	PPP2R3B	TRUE	FALSE
chrX	341882	C	A	ENST00000390665	ENSG00000167393	PPP2R3B	TRUE	FALSE
chrX	341882	C	G	ENST00000390665	ENSG00000167393	PPP2R3B	TRUE	FALSE
chrX	341882	C	T	ENST00000390665	ENSG00000167393	PPP2R3B	TRUE	FALSE
chrX	341884	G	A	ENST00000390665	ENSG00000167393	PPP2R3B
chrX	341896	C	A	ENST00000390665	ENSG00000167393	PPP2R3B
chrX	341898	G	C	ENST00000390665	ENSG00000167393	PPP2R3B
chrX	341898	G	T	ENST00000390665	ENSG00000167393	PPP2R3B
chrX	341920	T	A	ENST00000390665	ENSG00000167393	PPP2R3B
chrX	341932	C	A	ENST00000390665	ENSG00000167393	PPP2R3B	FALSE	FALSE
chrX	341932	C	G	ENST00000390665	ENSG00000167393	PPP2R3B	FALSE	FALSE
chrX	341932	C	T	ENST00000390665	ENSG00000167393	PPP2R3B	FALSE	FALSE
chrX	341933	T	A	ENST00000390665	ENSG00000167393	PPP2R3B	FALSE	FALSE
chrX	341933	T	C	ENST00000390665	ENSG00000167393	PPP2R3B	FALSE	FALSE
chrX	341933	T	G	ENST00000390665	ENSG00000167393	PPP2R3B	FALSE	FALSE
chrX	345514	A	C	ENST00000390665	ENSG00000167393	PPP2R3B	TRUE	FALSE
chrX	345514	A	G	ENST00000390665	ENSG00000167393	PPP2R3B	TRUE	FALSE
chrX	345514	A	T	ENST00000390665	ENSG00000167393	PPP2R3B	TRUE	FALSE
chrX	345515	C	A	ENST00000390665	ENSG00000167393	PPP2R3B	TRUE	FALSE
chrX	345515	C	G	ENST00000390665	ENSG00000167393	PPP2R3B	TRUE	FALSE
chrX	345515	C	T	ENST00000390665	ENSG00000167393	PPP2R3B	TRUE	FALSE
chrX	345579	C	A	ENST00000390665	ENSG00000167393	PPP2R3B
chrX	345580	C	T	ENST00000390665	ENSG00000167393	PPP2R3B
chrX	345581	C	T	ENST00000390665	ENSG00000167393	PPP2R3B
chrX	345588	T	A	ENST00000390665	ENSG00000167393	PPP2R3B
chrX	345589	G	T	ENST00000390665	ENSG00000167393	PPP2R3B
chrX	345592	G	C	ENST00000390665	ENSG00000167393	PPP2R3B
chrX	345592	G	T	ENST00000390665	ENSG00000167393	PPP2R3B
chrX	345601	G	C	ENST00000390665	ENSG00000167393	PPP2R3B
chrX	345601	G	T	ENST00000390665	ENSG00000167393	PPP2R3B
chrX	345612	C	A	ENST00000390665	ENSG00000167393	PPP2R3B
chrX	345613	G	C	ENST00000390665	ENSG00000167393	PPP2R3B
chrX	345613	G	T	ENST00000390665	ENSG00000167393	PPP2R3B
chrX	345617	G	T	ENST00000390665	ENSG00000167393	PPP2R3B
chrX	345627	C	A	ENST00000390665	ENSG00000167393	PPP2R3B
chrX	345636	G	A	ENST00000390665	ENSG00000167393	PPP2R3B
chrX	345651	C	A	ENST00000390665	ENSG00000167393	PPP2R3B
chrX	345654	C	A	ENST00000390665	ENSG00000167393	PPP2R3B
chrX	345657	C	A	ENST00000390665	ENSG00000167393	PPP2R3B
chrX	345673	C	A	ENST00000390665	ENSG00000167393	PPP2R3B	TRUE	FALSE
chrX	345673	C	G	ENST00000390665	ENSG00000167393	PPP2R3B	TRUE	FALSE
chrX	345673	C	T	ENST00000390665	ENSG00000167393	PPP2R3B	TRUE	FALSE
chrX	345674	T	A	ENST00000390665	ENSG00000167393	PPP2R3B	TRUE	FALSE
chrX	345674	T	C	ENST00000390665	ENSG00000167393	PPP2R3B	TRUE	FALSE
chrX	345674	T	G	ENST00000390665	ENSG00000167393	PPP2R3B	TRUE	FALSE
chrX	346172	A	C	ENST00000390665	ENSG00000167393	PPP2R3B	TRUE	FALSE
chrX	346172	A	G	ENST00000390665	ENSG00000167393	PPP2R3B	FALSE	FALSE
chrX	346172	A	T	ENST00000390665	ENSG00000167393	PPP2R3B	TRUE	FALSE
chrX	346173	C	A	ENST00000390665	ENSG00000167393	PPP2R3B	TRUE	FALSE
chrX	346173	C	G	ENST00000390665	ENSG00000167393	PPP2R3B	TRUE	FALSE
chrX	346173	C	T	ENST00000390665	ENSG00000167393	PPP2R3B	TRUE	FALSE
chrX	346176	G	A	ENST00000390665	ENSG00000167393	PPP2R3B
chrX	346200	C	A	ENST00000390665	ENSG00000167393	PPP2R3B
chrX	346204	G	T	ENST00000390665	ENSG00000167393	PPP2R3B
chrX	346222	C	T	ENST00000390665	ENSG00000167393	PPP2R3B
chrX	346223	C	T	ENST00000390665	ENSG00000167393	PPP2R3B
chrX	346240	G	C	ENST00000390665	ENSG00000167393	PPP2R3B
chrX	346240	G	T	ENST00000390665	ENSG00000167393	PPP2R3B
chrX	346254	G	A	ENST00000390665	ENSG00000167393	PPP2R3B
chrX	346261	C	A	ENST00000390665	ENSG00000167393	PPP2R3B	TRUE	FALSE
chrX	346261	C	G	ENST00000390665	ENSG00000167393	PPP2R3B	TRUE	FALSE
chrX	346261	C	T	ENST00000390665	ENSG00000167393	PPP2R3B	TRUE	FALSE
chrX	346262	T	A	ENST00000390665	ENSG00000167393	PPP2R3B	TRUE	FALSE
chrX	346262	T	C	ENST00000390665	ENSG00000167393	PPP2R3B	TRUE	FALSE
chrX	346262	T	G	ENST00000390665	ENSG00000167393	PPP2R3B	TRUE	FALSE
chrX	346699	A	C	ENST00000390665	ENSG00000167393	PPP2R3B	TRUE	FALSE
chrX	346699	A	G	ENST00000390665	ENSG00000167393	PPP2R3B	TRUE	FALSE
chrX	346699	A	T	ENST00000390665	ENSG00000167393	PPP2R3B	TRUE	FALSE
chrX	346700	C	A	ENST00000390665	ENSG00000167393	PPP2R3B	TRUE	FALSE
chrX	346700	C	G	ENST00000390665	ENSG00000167393	PPP2R3B	TRUE	FALSE
chrX	346700	C	T	ENST00000390665	ENSG00000167393	PPP2R3B	TRUE	FALSE
chrX	346710	G	C	ENST00000390665	ENSG00000167393	PPP2R3B
chrX	346710	G	T	ENST00000390665	ENSG00000167393	PPP2R3B
chrX	346717	G	T	ENST00000390665	ENSG00000167393	PPP2R3B
chrX	346727	C	A	ENST00000390665	ENSG00000167393	PPP2R3B
chrX	346736	C	A	ENST00000390665	ENSG00000167393	PPP2R3B
chrX	346739	T	A	ENST00000390665	ENSG00000167393	PPP2R3B
chrX	346747	G	T	ENST00000390665	ENSG00000167393	PPP2R3B
chrX	346776	C	A	ENST00000390665	ENSG00000167393	PPP2R3B	TRUE	FALSE
chrX	346776	C	G	ENST00000390665	ENSG00000167393	PPP2R3B	TRUE	FALSE
chrX	346776	C	T	ENST00000390665	ENSG00000167393	PPP2R3B	TRUE	FALSE
chrX	346777	T	A	ENST00000390665	ENSG00000167393	PPP2R3B	TRUE	FALSE
chrX	346777	T	C	ENST00000390665	ENSG00000167393	PPP2R3B	TRUE	FALSE
chrX	346777	T	G	ENST00000390665	ENSG00000167393	PPP2R3B	TRUE	FALSE
chrX	347232	A	C	ENST00000390665	ENSG00000167393	PPP2R3B	TRUE	FALSE
chrX	347232	A	G	ENST00000390665	ENSG00000167393	PPP2R3B	TRUE	FALSE
chrX	347232	A	T	ENST00000390665	ENSG00000167393	PPP2R3B	TRUE	FALSE
chrX	347233	C	A	ENST00000390665	ENSG00000167393	PPP2R3B	TRUE	FALSE
chrX	347233	C	G	ENST00000390665	ENSG00000167393	PPP2R3B	TRUE	FALSE
chrX	347233	C	T	ENST00000390665	ENSG00000167393	PPP2R3B	TRUE	FALSE
chrX	347236	G	A	ENST00000390665	ENSG00000167393	PPP2R3B
chrX	347238	A	T	ENST00000390665	ENSG00000167393	PPP2R3B
chrX	347257	C	A	ENST00000390665	ENSG00000167393	PPP2R3B
chrX	347260	G	A	ENST00000390665	ENSG00000167393	PPP2R3B
chrX	347267	G	C	ENST00000390665	ENSG00000167393	PPP2R3B
chrX	347267	G	T	ENST00000390665	ENSG00000167393	PPP2R3B
chrX	347273	G	T	ENST00000390665	ENSG00000167393	PPP2R3B
chrX	347305	T	A	ENST00000390665	ENSG00000167393	PPP2R3B
chrX	347321	G	T	ENST00000390665	ENSG00000167393	PPP2R3B
chrX	347329	G	A	ENST00000390665	ENSG00000167393	PPP2R3B
chrX	347337	C	A	ENST00000390665	ENSG00000167393	PPP2R3B	TRUE	FALSE
chrX	347337	C	G	ENST00000390665	ENSG00000167393	PPP2R3B	TRUE	FALSE
chrX	347337	C	T	ENST00000390665	ENSG00000167393	PPP2R3B	TRUE	FALSE
chrX	347338	T	A	ENST00000390665	ENSG00000167393	PPP2R3B	TRUE	FALSE
chrX	347338	T	C	ENST00000390665	ENSG00000167393	PPP2R3B	TRUE	FALSE
chrX	347338	T	G	ENST00000390665	ENSG00000167393	PPP2R3B	TRUE	FALSE
chrX	347588	A	C	ENST00000390665	ENSG00000167393	PPP2R3B	TRUE	FALSE
chrX	347588	A	G	ENST00000390665	ENSG00000167393	PPP2R3B	FALSE	FALSE
chrX	347588	A	T	ENST00000390665	ENSG00000167393	PPP2R3B	TRUE	FALSE
chrX	347589	C	A	ENST00000390665	ENSG00000167393	PPP2R3B	TRUE	FALSE
chrX	347589	C	G	ENST00000390665	ENSG00000167393	PPP2R3B	TRUE	FALSE
chrX	347589	C	T	ENST00000390665	ENSG00000167393	PPP2R3B	TRUE	FALSE
chrX	347591	T	A	ENST00000390665	ENSG00000167393	PPP2R3B
chrX	347594	T	A	ENST00000390665	ENSG00000167393	PPP2R3B
chrX	347595	C	T	ENST00000390665	ENSG00000167393	PPP2R3B
chrX	347596	C	T	ENST00000390665	ENSG00000167393	PPP2R3B
chrX	347612	T	A	ENST00000390665	ENSG00000167393	PPP2R3B
chrX	347639	C	A	ENST00000390665	ENSG00000167393	PPP2R3B
chrX	347652	A	C	ENST00000390665	ENSG00000167393	PPP2R3B
chrX	347652	A	T	ENST00000390665	ENSG00000167393	PPP2R3B
chrX	347669	T	A	ENST00000390665	ENSG00000167393	PPP2R3B
chrX	347670	C	T	ENST00000390665	ENSG00000167393	PPP2R3B
chrX	347671	C	T	ENST00000390665	ENSG00000167393	PPP2R3B
chrX	347673	G	C	ENST00000390665	ENSG00000167393	PPP2R3B
chrX	347673	G	T	ENST00000390665	ENSG00000167393	PPP2R3B
chrX	347682	G	T	ENST00000390665	ENSG00000167393	PPP2R3B
chrX	347688	G	T	ENST00000390665	ENSG00000167393	PPP2R3B
chrX	347694	C	A	ENST00000390665	ENSG00000167393	PPP2R3B	TRUE	FALSE
chrX	347694	C	G	ENST00000390665	ENSG00000167393	PPP2R3B	TRUE	FALSE
chrX	347694	C	T	ENST00000390665	ENSG00000167393	PPP2R3B	TRUE	FALSE
chrX	347695	T	A	ENST00000390665	ENSG00000167393	PPP2R3B	TRUE	FALSE
chrX	347695	T	C	ENST00000390665	ENSG00000167393	PPP2R3B	TRUE	FALSE
chrX	347695	T	G	ENST00000390665	ENSG00000167393	PPP2R3B	TRUE	FALSE
chrX	361403	A	C	ENST00000390665	ENSG00000167393	PPP2R3B	TRUE	FALSE
chrX	361403	A	G	ENST00000390665	ENSG00000167393	PPP2R3B	FALSE	FALSE
chrX	361403	A	T	ENST00000390665	ENSG00000167393	PPP2R3B	TRUE	FALSE
chrX	361404	C	A	ENST00000390665	ENSG00000167393	PPP2R3B	TRUE	FALSE
chrX	361404	C	G	ENST00000390665	ENSG00000167393	PPP2R3B	TRUE	FALSE
chrX	361404	C	T	ENST00000390665	ENSG00000167393	PPP2R3B	TRUE	FALSE
chrX	361407	T	A	ENST00000390665	ENSG00000167393	PPP2R3B
chrX	361443	C	A	ENST00000390665	ENSG00000167393	PPP2R3B
chrX	361470	C	A	ENST00000390665	ENSG00000167393	PPP2R3B
chrX	361476	T	A	ENST00000390665	ENSG00000167393	PPP2R3B
chrX	361509	G	A	ENST00000390665	ENSG00000167393	PPP2R3B
chrX	361518	C	A	ENST00000390665	ENSG00000167393	PPP2R3B
chrX	361521	T	A	ENST00000390665	ENSG00000167393	PPP2R3B
chrX	361528	G	C	ENST00000390665	ENSG00000167393	PPP2R3B
chrX	361528	G	T	ENST00000390665	ENSG00000167393	PPP2R3B
chrX	361548	G	A	ENST00000390665	ENSG00000167393	PPP2R3B
chrX	361572	C	A	ENST00000390665	ENSG00000167393	PPP2R3B
chrX	361575	C	A	ENST00000390665	ENSG00000167393	PPP2R3B
chrX	361578	T	A	ENST00000390665	ENSG00000167393	PPP2R3B
chrX	361587	G	A	ENST00000390665	ENSG00000167393	PPP2R3B
chrX	361591	C	A	ENST00000390665	ENSG00000167393	PPP2R3B	TRUE	FALSE
chrX	361591	C	G	ENST00000390665	ENSG00000167393	PPP2R3B	TRUE	FALSE
chrX	361591	C	T	ENST00000390665	ENSG00000167393	PPP2R3B	TRUE	FALSE
chrX	361592	T	A	ENST00000390665	ENSG00000167393	PPP2R3B	TRUE	FALSE
chrX	361592	T	C	ENST00000390665	ENSG00000167393	PPP2R3B	TRUE	FALSE
chrX	361592	T	G	ENST00000390665	ENSG00000167393	PPP2R3B	TRUE	FALSE
chrX	386366	A	C	ENST00000390665	ENSG00000167393	PPP2R3B	TRUE	FALSE
chrX	386366	A	G	ENST00000390665	ENSG00000167393	PPP2R3B	TRUE	FALSE
chrX	386366	A	T	ENST00000390665	ENSG00000167393	PPP2R3B	TRUE	FALSE
chrX	386367	C	A	ENST00000390665	ENSG00000167393	PPP2R3B	TRUE	FALSE
chrX	386367	C	G	ENST00000390665	ENSG00000167393	PPP2R3B	TRUE	FALSE
chrX	386367	C	T	ENST00000390665	ENSG00000167393	PPP2R3B	TRUE	FALSE
chrX	386373	T	A	ENST00000390665	ENSG00000167393	PPP2R3B
chrX	386388	T	A	ENST00000390665	ENSG00000167393	PPP2R3B
chrX	386400	G	A	ENST00000390665	ENSG00000167393	PPP2R3B
chrX	386469	C	A	ENST00000390665	ENSG00000167393	PPP2R3B
chrX	386478	C	A	ENST00000390665	ENSG00000167393	PPP2R3B
chrX	386518	C	T	ENST00000390665	ENSG00000167393	PPP2R3B
chrX	386519	C	T	ENST00000390665	ENSG00000167393	PPP2R3B
chrX	386532	G	A	ENST00000390665	ENSG00000167393	PPP2R3B
chrX	386535	C	A	ENST00000390665	ENSG00000167393	PPP2R3B
chrX	386556	G	A	ENST00000390665	ENSG00000167393	PPP2R3B
chrX	386574	T	A	ENST00000390665	ENSG00000167393	PPP2R3B
chrX	386587	G	T	ENST00000390665	ENSG00000167393	PPP2R3B
chrX	386595	G	A	ENST00000390665	ENSG00000167393	PPP2R3B
chrX	386607	G	A	ENST00000390665	ENSG00000167393	PPP2R3B
chrX	386619	C	A	ENST00000390665	ENSG00000167393	PPP2R3B
chrX	386626	C	T	ENST00000390665	ENSG00000167393	PPP2R3B		FALSE
chrX	386627	C	T	ENST00000390665	ENSG00000167393	PPP2R3B		FALSE
chrX	386629	G	C	ENST00000390665	ENSG00000167393	PPP2R3B		FALSE
chrX	386629	G	T	ENST00000390665	ENSG00000167393	PPP2R3B		FALSE
chrX	386643	C	A	ENST00000390665	ENSG00000167393	PPP2R3B	FALSE	FALSE
chrX	386652	T	A	ENST00000390665	ENSG00000167393	PPP2R3B	FALSE	FALSE
chrX	386658	T	A	ENST00000390665	ENSG00000167393	PPP2R3B	FALSE	FALSE
chrX	386670	G	A	ENST00000390665	ENSG00000167393	PPP2R3B	FALSE	FALSE
chrX	386679	T	A	ENST00000390665	ENSG00000167393	PPP2R3B	FALSE	FALSE
chrX	630901	G	T	ENST00000686671	ENSG00000185960	SHOX	FALSE	FALSE
chrX	630904	G	T	ENST00000686671	ENSG00000185960	SHOX	FALSE	FALSE
chrX	630925	A	T	ENST00000686671	ENSG00000185960	SHOX	FALSE	FALSE
chrX	630937	C	T	ENST00000686671	ENSG00000185960	SHOX	FALSE	FALSE
chrX	630940	A	T	ENST00000686671	ENSG00000185960	SHOX	FALSE	FALSE
chrX	630946	A	T	ENST00000686671	ENSG00000185960	SHOX	FALSE	FALSE
chrX	630961	G	T	ENST00000686671	ENSG00000185960	SHOX		FALSE
chrX	630967	G	T	ENST00000686671	ENSG00000185960	SHOX		FALSE
chrX	630976	G	T	ENST00000686671	ENSG00000185960	SHOX
chrX	630982	A	T	ENST00000686671	ENSG00000185960	SHOX
chrX	630985	A	T	ENST00000686671	ENSG00000185960	SHOX
chrX	631002	C	A	ENST00000686671	ENSG00000185960	SHOX
chrX	631002	C	G	ENST00000686671	ENSG00000185960	SHOX
chrX	631006	G	T	ENST00000686671	ENSG00000185960	SHOX
chrX	631013	T	A	ENST00000686671	ENSG00000185960	SHOX
chrX	631015	G	T	ENST00000686671	ENSG00000185960	SHOX
chrX	631021	G	T	ENST00000686671	ENSG00000185960	SHOX
chrX	631039	G	T	ENST00000686671	ENSG00000185960	SHOX
chrX	631052	C	A	ENST00000686671	ENSG00000185960	SHOX
chrX	631066	C	T	ENST00000686671	ENSG00000185960	SHOX
chrX	631078	G	T	ENST00000686671	ENSG00000185960	SHOX
chrX	631095	C	A	ENST00000686671	ENSG00000185960	SHOX
chrX	631106	T	A	ENST00000686671	ENSG00000185960	SHOX
chrX	631111	A	T	ENST00000686671	ENSG00000185960	SHOX
chrX	631132	A	T	ENST00000686671	ENSG00000185960	SHOX
chrX	631135	G	T	ENST00000686671	ENSG00000185960	SHOX
chrX	631138	A	T	ENST00000686671	ENSG00000185960	SHOX
chrX	631144	A	T	ENST00000686671	ENSG00000185960	SHOX
chrX	631147	G	T	ENST00000686671	ENSG00000185960	SHOX
chrX	631162	A	T	ENST00000686671	ENSG00000185960	SHOX
chrX	631171	G	T	ENST00000686671	ENSG00000185960	SHOX
chrX	631175	G	A	ENST00000686671	ENSG00000185960	SHOX	TRUE	FALSE
chrX	631175	G	C	ENST00000686671	ENSG00000185960	SHOX	TRUE	FALSE
chrX	631175	G	T	ENST00000686671	ENSG00000185960	SHOX	TRUE	FALSE
chrX	631176	T	A	ENST00000686671	ENSG00000185960	SHOX	TRUE	FALSE
chrX	631176	T	C	ENST00000686671	ENSG00000185960	SHOX	FALSE	FALSE
chrX	631176	T	G	ENST00000686671	ENSG00000185960	SHOX	TRUE	FALSE
chrX	634616	A	C	ENST00000686671	ENSG00000185960	SHOX	TRUE	FALSE
chrX	634616	A	G	ENST00000686671	ENSG00000185960	SHOX	TRUE	FALSE
chrX	634616	A	T	ENST00000686671	ENSG00000185960	SHOX	TRUE	FALSE
chrX	634617	G	A	ENST00000686671	ENSG00000185960	SHOX	TRUE	FALSE
chrX	634617	G	C	ENST00000686671	ENSG00000185960	SHOX	TRUE	FALSE
chrX	634617	G	T	ENST00000686671	ENSG00000185960	SHOX	TRUE	FALSE
chrX	634625	T	A	ENST00000686671	ENSG00000185960	SHOX
chrX	634625	T	G	ENST00000686671	ENSG00000185960	SHOX
chrX	634626	G	T	ENST00000686671	ENSG00000185960	SHOX
chrX	634631	C	A	ENST00000686671	ENSG00000185960	SHOX
chrX	634632	A	T	ENST00000686671	ENSG00000185960	SHOX
chrX	634635	G	T	ENST00000686671	ENSG00000185960	SHOX
chrX	634638	A	T	ENST00000686671	ENSG00000185960	SHOX
chrX	634644	G	T	ENST00000686671	ENSG00000185960	SHOX
chrX	634653	A	T	ENST00000686671	ENSG00000185960	SHOX
chrX	634657	C	A	ENST00000686671	ENSG00000185960	SHOX
chrX	634659	G	T	ENST00000686671	ENSG00000185960	SHOX
chrX	634665	G	T	ENST00000686671	ENSG00000185960	SHOX
chrX	634674	C	T	ENST00000686671	ENSG00000185960	SHOX
chrX	634680	A	T	ENST00000686671	ENSG00000185960	SHOX
chrX	634686	A	T	ENST00000686671	ENSG00000185960	SHOX
chrX	634689	C	T	ENST00000686671	ENSG00000185960	SHOX
chrX	634719	G	T	ENST00000686671	ENSG00000185960	SHOX
chrX	634722	C	T	ENST00000686671	ENSG00000185960	SHOX
chrX	634731	G	T	ENST00000686671	ENSG00000185960	SHOX
chrX	634737	G	T	ENST00000686671	ENSG00000185960	SHOX
chrX	634740	C	T	ENST00000686671	ENSG00000185960	SHOX
chrX	634752	G	T	ENST00000686671	ENSG00000185960	SHOX
chrX	634763	C	A	ENST00000686671	ENSG00000185960	SHOX
chrX	634763	C	G	ENST00000686671	ENSG00000185960	SHOX
chrX	634782	G	T	ENST00000686671	ENSG00000185960	SHOX
chrX	634785	G	T	ENST00000686671	ENSG00000185960	SHOX
chrX	634794	C	T	ENST00000686671	ENSG00000185960	SHOX
chrX	634812	G	T	ENST00000686671	ENSG00000185960	SHOX
chrX	634824	C	T	ENST00000686671	ENSG00000185960	SHOX
chrX	634827	G	A	ENST00000686671	ENSG00000185960	SHOX	TRUE	FALSE
chrX	634827	G	C	ENST00000686671	ENSG00000185960	SHOX	TRUE	FALSE
chrX	634827	G	T	ENST00000686671	ENSG00000185960	SHOX	TRUE	FALSE
chrX	634828	T	A	ENST00000686671	ENSG00000185960	SHOX	TRUE	FALSE
chrX	634828	T	C	ENST00000686671	ENSG00000185960	SHOX	FALSE	FALSE
chrX	634828	T	G	ENST00000686671	ENSG00000185960	SHOX	TRUE	FALSE
chrX	640819	A	C	ENST00000686671	ENSG00000185960	SHOX	TRUE	FALSE
chrX	640819	A	G	ENST00000686671	ENSG00000185960	SHOX	TRUE	FALSE
chrX	640819	A	T	ENST00000686671	ENSG00000185960	SHOX	TRUE	FALSE
chrX	640820	G	A	ENST00000686671	ENSG00000185960	SHOX	TRUE	FALSE
chrX	640820	G	C	ENST00000686671	ENSG00000185960	SHOX	TRUE	FALSE
chrX	640820	G	T	ENST00000686671	ENSG00000185960	SHOX	TRUE	FALSE
chrX	640825	G	A	ENST00000686671	ENSG00000185960	SHOX
chrX	640826	G	A	ENST00000686671	ENSG00000185960	SHOX
chrX	640830	C	T	ENST00000686671	ENSG00000185960	SHOX
chrX	640839	A	T	ENST00000686671	ENSG00000185960	SHOX
chrX	640845	A	T	ENST00000686671	ENSG00000185960	SHOX
chrX	640850	C	A	ENST00000686671	ENSG00000185960	SHOX
chrX	640854	A	T	ENST00000686671	ENSG00000185960	SHOX
chrX	640857	C	T	ENST00000686671	ENSG00000185960	SHOX
chrX	640860	G	T	ENST00000686671	ENSG00000185960	SHOX
chrX	640866	C	T	ENST00000686671	ENSG00000185960	SHOX
chrX	640875	A	T	ENST00000686671	ENSG00000185960	SHOX
chrX	640879	G	A	ENST00000686671	ENSG00000185960	SHOX	TRUE	FALSE
chrX	640879	G	C	ENST00000686671	ENSG00000185960	SHOX	TRUE	FALSE
chrX	640879	G	T	ENST00000686671	ENSG00000185960	SHOX	TRUE	FALSE
chrX	640880	T	A	ENST00000686671	ENSG00000185960	SHOX	TRUE	FALSE
chrX	640880	T	C	ENST00000686671	ENSG00000185960	SHOX	FALSE	FALSE
chrX	640880	T	G	ENST00000686671	ENSG00000185960	SHOX	TRUE	FALSE
chrX	640997	A	C	ENST00000686671	ENSG00000185960	SHOX	TRUE	FALSE
chrX	640997	A	G	ENST00000686671	ENSG00000185960	SHOX	TRUE	FALSE
chrX	640997	A	T	ENST00000686671	ENSG00000185960	SHOX	TRUE	FALSE
chrX	640998	G	A	ENST00000686671	ENSG00000185960	SHOX	TRUE	FALSE
chrX	640998	G	C	ENST00000686671	ENSG00000185960	SHOX	TRUE	FALSE
chrX	640998	G	T	ENST00000686671	ENSG00000185960	SHOX	TRUE	FALSE
chrX	641008	T	A	ENST00000686671	ENSG00000185960	SHOX
chrX	641036	C	A	ENST00000686671	ENSG00000185960	SHOX
chrX	641037	C	T	ENST00000686671	ENSG00000185960	SHOX
chrX	641051	C	A	ENST00000686671	ENSG00000185960	SHOX
chrX	641051	C	G	ENST00000686671	ENSG00000185960	SHOX
chrX	641061	G	T	ENST00000686671	ENSG00000185960	SHOX
chrX	641068	T	A	ENST00000686671	ENSG00000185960	SHOX
chrX	641068	T	G	ENST00000686671	ENSG00000185960	SHOX
chrX	641082	C	T	ENST00000686671	ENSG00000185960	SHOX
chrX	641085	C	T	ENST00000686671	ENSG00000185960	SHOX
chrX	641088	G	A	ENST00000686671	ENSG00000185960	SHOX	TRUE	FALSE
chrX	641088	G	C	ENST00000686671	ENSG00000185960	SHOX	TRUE	FALSE
chrX	641088	G	T	ENST00000686671	ENSG00000185960	SHOX	TRUE	FALSE
chrX	641089	T	A	ENST00000686671	ENSG00000185960	SHOX	TRUE	FALSE
chrX	641089	T	C	ENST00000686671	ENSG00000185960	SHOX	TRUE	FALSE
chrX	641089	T	G	ENST00000686671	ENSG00000185960	SHOX	TRUE	FALSE
chrX	644389	A	C	ENST00000686671	ENSG00000185960	SHOX	FALSE	FALSE
chrX	644389	A	G	ENST00000686671	ENSG00000185960	SHOX	FALSE	FALSE
chrX	644389	A	T	ENST00000686671	ENSG00000185960	SHOX	FALSE	FALSE
chrX	644390	G	A	ENST00000686671	ENSG00000185960	SHOX	FALSE	FALSE
chrX	644390	G	C	ENST00000686671	ENSG00000185960	SHOX	FALSE	FALSE
chrX	644390	G	T	ENST00000686671	ENSG00000185960	SHOX	FALSE	FALSE
chrX	644394	C	T	ENST00000686671	ENSG00000185960	SHOX
chrX	644400	C	T	ENST00000686671	ENSG00000185960	SHOX
chrX	644406	C	T	ENST00000686671	ENSG00000185960	SHOX
chrX	644412	G	T	ENST00000686671	ENSG00000185960	SHOX
chrX	644471	C	A	ENST00000686671	ENSG00000185960	SHOX
chrX	644471	C	G	ENST00000686671	ENSG00000185960	SHOX
chrX	644512	C	A	ENST00000686671	ENSG00000185960	SHOX
chrX	644520	G	T	ENST00000686671	ENSG00000185960	SHOX
chrX	644530	C	A	ENST00000686671	ENSG00000185960	SHOX
chrX	644559	A	T	ENST00000686671	ENSG00000185960	SHOX
chrX	644571	A	T	ENST00000686671	ENSG00000185960	SHOX
chrX	644601	A	T	ENST00000686671	ENSG00000185960	SHOX
chrX	644610	A	T	ENST00000686671	ENSG00000185960	SHOX
chrX	644619	G	T	ENST00000686671	ENSG00000185960	SHOX
chrX	1190901	A	T	ENST00000400841	ENSG00000205755	CRLF2
chrX	1190909	G	C	ENST00000400841	ENSG00000205755	CRLF2
chrX	1190909	G	T	ENST00000400841	ENSG00000205755	CRLF2
chrX	1190968	G	A	ENST00000400841	ENSG00000205755	CRLF2
chrX	1190977	G	A	ENST00000400841	ENSG00000205755	CRLF2
chrX	1190989	G	A	ENST00000400841	ENSG00000205755	CRLF2
chrX	1190998	C	A	ENST00000400841	ENSG00000205755	CRLF2
chrX	1191010	C	A	ENST00000400841	ENSG00000205755	CRLF2
chrX	1191013	T	A	ENST00000400841	ENSG00000205755	CRLF2
chrX	1191016	C	A	ENST00000400841	ENSG00000205755	CRLF2
chrX	1191019	C	A	ENST00000400841	ENSG00000205755	CRLF2
chrX	1191025	G	A	ENST00000400841	ENSG00000205755	CRLF2
chrX	1191049	C	A	ENST00000400841	ENSG00000205755	CRLF2
chrX	1191055	C	A	ENST00000400841	ENSG00000205755	CRLF2
chrX	1191061	T	A	ENST00000400841	ENSG00000205755	CRLF2
chrX	1191066	A	T	ENST00000400841	ENSG00000205755	CRLF2
chrX	1191070	G	A	ENST00000400841	ENSG00000205755	CRLF2
chrX	1191085	C	A	ENST00000400841	ENSG00000205755	CRLF2
chrX	1191088	C	A	ENST00000400841	ENSG00000205755	CRLF2
chrX	1191100	C	A	ENST00000400841	ENSG00000205755	CRLF2
chrX	1191103	G	A	ENST00000400841	ENSG00000205755	CRLF2
chrX	1191106	C	A	ENST00000400841	ENSG00000205755	CRLF2
chrX	1191121	T	A	ENST00000400841	ENSG00000205755	CRLF2
chrX	1191142	G	A	ENST00000400841	ENSG00000205755	CRLF2
chrX	1191155	C	T	ENST00000400841	ENSG00000205755	CRLF2
chrX	1191156	C	T	ENST00000400841	ENSG00000205755	CRLF2
chrX	1191160	C	A	ENST00000400841	ENSG00000205755	CRLF2
chrX	1191161	C	A	ENST00000400841	ENSG00000205755	CRLF2	TRUE	FALSE
chrX	1191161	C	G	ENST00000400841	ENSG00000205755	CRLF2	TRUE	FALSE
chrX	1191161	C	T	ENST00000400841	ENSG00000205755	CRLF2	TRUE	FALSE
chrX	1191162	T	A	ENST00000400841	ENSG00000205755	CRLF2	TRUE	FALSE
chrX	1191162	T	C	ENST00000400841	ENSG00000205755	CRLF2	TRUE	FALSE
chrX	1191162	T	G	ENST00000400841	ENSG00000205755	CRLF2	TRUE	FALSE
chrX	1193216	A	C	ENST00000400841	ENSG00000205755	CRLF2	TRUE	FALSE
chrX	1193216	A	G	ENST00000400841	ENSG00000205755	CRLF2	TRUE	FALSE
chrX	1193216	A	T	ENST00000400841	ENSG00000205755	CRLF2	TRUE	FALSE
chrX	1193217	C	A	ENST00000400841	ENSG00000205755	CRLF2	TRUE	FALSE
chrX	1193217	C	G	ENST00000400841	ENSG00000205755	CRLF2	TRUE	FALSE
chrX	1193217	C	T	ENST00000400841	ENSG00000205755	CRLF2	TRUE	FALSE
chrX	1193220	G	A	ENST00000400841	ENSG00000205755	CRLF2
chrX	1193232	G	A	ENST00000400841	ENSG00000205755	CRLF2
chrX	1193241	C	A	ENST00000400841	ENSG00000205755	CRLF2
chrX	1193265	T	A	ENST00000400841	ENSG00000205755	CRLF2
chrX	1193295	T	A	ENST00000400841	ENSG00000205755	CRLF2
chrX	1193298	T	A	ENST00000400841	ENSG00000205755	CRLF2
chrX	1193303	C	A	ENST00000400841	ENSG00000205755	CRLF2	TRUE	FALSE
chrX	1193303	C	G	ENST00000400841	ENSG00000205755	CRLF2	TRUE	FALSE
chrX	1193303	C	T	ENST00000400841	ENSG00000205755	CRLF2	TRUE	FALSE
chrX	1193304	T	A	ENST00000400841	ENSG00000205755	CRLF2	TRUE	FALSE
chrX	1193304	T	C	ENST00000400841	ENSG00000205755	CRLF2	TRUE	FALSE
chrX	1193304	T	G	ENST00000400841	ENSG00000205755	CRLF2	TRUE	FALSE
chrX	1196778	A	C	ENST00000400841	ENSG00000205755	CRLF2	TRUE	FALSE
chrX	1196778	A	G	ENST00000400841	ENSG00000205755	CRLF2	TRUE	FALSE
chrX	1196778	A	T	ENST00000400841	ENSG00000205755	CRLF2	TRUE	FALSE
chrX	1196779	C	A	ENST00000400841	ENSG00000205755	CRLF2	TRUE	FALSE
chrX	1196779	C	G	ENST00000400841	ENSG00000205755	CRLF2	TRUE	FALSE
chrX	1196779	C	T	ENST00000400841	ENSG00000205755	CRLF2	TRUE	FALSE
chrX	1196781	T	A	ENST00000400841	ENSG00000205755	CRLF2
chrX	1196782	C	T	ENST00000400841	ENSG00000205755	CRLF2
chrX	1196783	C	T	ENST00000400841	ENSG00000205755	CRLF2
chrX	1196786	A	C	ENST00000400841	ENSG00000205755	CRLF2
chrX	1196786	A	T	ENST00000400841	ENSG00000205755	CRLF2
chrX	1196790	T	A	ENST00000400841	ENSG00000205755	CRLF2
chrX	1196791	C	T	ENST00000400841	ENSG00000205755	CRLF2
chrX	1196792	C	T	ENST00000400841	ENSG00000205755	CRLF2
chrX	1196795	A	C	ENST00000400841	ENSG00000205755	CRLF2
chrX	1196795	A	T	ENST00000400841	ENSG00000205755	CRLF2
chrX	1196846	A	C	ENST00000400841	ENSG00000205755	CRLF2
chrX	1196846	A	T	ENST00000400841	ENSG00000205755	CRLF2
chrX	1196856	T	A	ENST00000400841	ENSG00000205755	CRLF2
chrX	1196865	T	A	ENST00000400841	ENSG00000205755	CRLF2
chrX	1196871	T	A	ENST00000400841	ENSG00000205755	CRLF2
chrX	1196889	C	A	ENST00000400841	ENSG00000205755	CRLF2
chrX	1196893	A	T	ENST00000400841	ENSG00000205755	CRLF2
chrX	1196901	C	A	ENST00000400841	ENSG00000205755	CRLF2	TRUE	FALSE
chrX	1196901	C	G	ENST00000400841	ENSG00000205755	CRLF2	TRUE	FALSE
chrX	1196901	C	T	ENST00000400841	ENSG00000205755	CRLF2	TRUE	FALSE
chrX	1196902	T	A	ENST00000400841	ENSG00000205755	CRLF2	TRUE	FALSE
chrX	1196902	T	C	ENST00000400841	ENSG00000205755	CRLF2	TRUE	FALSE
chrX	1196902	T	G	ENST00000400841	ENSG00000205755	CRLF2	TRUE	FALSE
chrX	1198560	A	C	ENST00000400841	ENSG00000205755	CRLF2	FALSE	FALSE
chrX	1198560	A	G	ENST00000400841	ENSG00000205755	CRLF2	FALSE	FALSE
chrX	1198560	A	T	ENST00000400841	ENSG00000205755	CRLF2	FALSE	FALSE
chrX	1198561	C	A	ENST00000400841	ENSG00000205755	CRLF2	FALSE	FALSE
chrX	1198561	C	G	ENST00000400841	ENSG00000205755	CRLF2	FALSE	FALSE
chrX	1198561	C	T	ENST00000400841	ENSG00000205755	CRLF2	FALSE	FALSE
chrX	1198571	C	A	ENST00000400841	ENSG00000205755	CRLF2
chrX	1198577	T	A	ENST00000400841	ENSG00000205755	CRLF2
chrX	1198580	G	A	ENST00000400841	ENSG00000205755	CRLF2
chrX	1198581	C	T	ENST00000400841	ENSG00000205755	CRLF2
chrX	1198582	C	T	ENST00000400841	ENSG00000205755	CRLF2
chrX	1198584	G	T	ENST00000400841	ENSG00000205755	CRLF2
chrX	1198595	C	A	ENST00000400841	ENSG00000205755	CRLF2
chrX	1198597	G	C	ENST00000400841	ENSG00000205755	CRLF2
chrX	1198597	G	T	ENST00000400841	ENSG00000205755	CRLF2
chrX	1198599	C	T	ENST00000400841	ENSG00000205755	CRLF2
chrX	1198600	C	T	ENST00000400841	ENSG00000205755	CRLF2
chrX	1198611	G	C	ENST00000400841	ENSG00000205755	CRLF2
chrX	1198611	G	T	ENST00000400841	ENSG00000205755	CRLF2
chrX	1198626	A	C	ENST00000400841	ENSG00000205755	CRLF2
chrX	1198626	A	T	ENST00000400841	ENSG00000205755	CRLF2
chrX	1198637	C	A	ENST00000400841	ENSG00000205755	CRLF2
chrX	1198646	T	A	ENST00000400841	ENSG00000205755	CRLF2
chrX	1198656	C	T	ENST00000400841	ENSG00000205755	CRLF2
chrX	1198657	C	T	ENST00000400841	ENSG00000205755	CRLF2
chrX	1198665	G	C	ENST00000400841	ENSG00000205755	CRLF2
chrX	1198665	G	T	ENST00000400841	ENSG00000205755	CRLF2
chrX	1198668	A	T	ENST00000400841	ENSG00000205755	CRLF2
chrX	1198673	T	A	ENST00000400841	ENSG00000205755	CRLF2
chrX	1198676	C	A	ENST00000400841	ENSG00000205755	CRLF2
chrX	1198684	A	T	ENST00000400841	ENSG00000205755	CRLF2
chrX	1198691	C	A	ENST00000400841	ENSG00000205755	CRLF2
chrX	1198704	G	T	ENST00000400841	ENSG00000205755	CRLF2
chrX	1198715	C	A	ENST00000400841	ENSG00000205755	CRLF2
chrX	1198718	G	A	ENST00000400841	ENSG00000205755	CRLF2
chrX	1198721	T	A	ENST00000400841	ENSG00000205755	CRLF2
chrX	1198725	C	A	ENST00000400841	ENSG00000205755	CRLF2	FALSE	FALSE
chrX	1198725	C	G	ENST00000400841	ENSG00000205755	CRLF2	FALSE	FALSE
chrX	1198725	C	T	ENST00000400841	ENSG00000205755	CRLF2	FALSE	FALSE
chrX	1198726	T	A	ENST00000400841	ENSG00000205755	CRLF2	FALSE	FALSE
chrX	1198726	T	C	ENST00000400841	ENSG00000205755	CRLF2	FALSE	FALSE
chrX	1198726	T	G	ENST00000400841	ENSG00000205755	CRLF2	FALSE	FALSE
chrX	1202400	A	C	ENST00000400841	ENSG00000205755	CRLF2	TRUE	FALSE
chrX	1202400	A	G	ENST00000400841	ENSG00000205755	CRLF2	TRUE	FALSE
chrX	1202400	A	T	ENST00000400841	ENSG00000205755	CRLF2	TRUE	FALSE
chrX	1202401	C	A	ENST00000400841	ENSG00000205755	CRLF2	TRUE	FALSE
chrX	1202401	C	G	ENST00000400841	ENSG00000205755	CRLF2	TRUE	FALSE
chrX	1202401	C	T	ENST00000400841	ENSG00000205755	CRLF2	TRUE	FALSE
chrX	1202404	G	A	ENST00000400841	ENSG00000205755	CRLF2
chrX	1202405	C	T	ENST00000400841	ENSG00000205755	CRLF2
chrX	1202406	C	T	ENST00000400841	ENSG00000205755	CRLF2
chrX	1202410	C	A	ENST00000400841	ENSG00000205755	CRLF2
chrX	1202429	G	C	ENST00000400841	ENSG00000205755	CRLF2
chrX	1202429	G	T	ENST00000400841	ENSG00000205755	CRLF2
chrX	1202434	G	A	ENST00000400841	ENSG00000205755	CRLF2
chrX	1202440	C	A	ENST00000400841	ENSG00000205755	CRLF2
chrX	1202441	A	C	ENST00000400841	ENSG00000205755	CRLF2
chrX	1202441	A	T	ENST00000400841	ENSG00000205755	CRLF2
chrX	1202456	G	C	ENST00000400841	ENSG00000205755	CRLF2
chrX	1202456	G	T	ENST00000400841	ENSG00000205755	CRLF2
chrX	1202471	A	T	ENST00000400841	ENSG00000205755	CRLF2
chrX	1202494	G	A	ENST00000400841	ENSG00000205755	CRLF2
chrX	1202498	C	T	ENST00000400841	ENSG00000205755	CRLF2
chrX	1202499	C	T	ENST00000400841	ENSG00000205755	CRLF2
chrX	1202502	G	T	ENST00000400841	ENSG00000205755	CRLF2
chrX	1202509	T	A	ENST00000400841	ENSG00000205755	CRLF2
chrX	1202518	T	A	ENST00000400841	ENSG00000205755	CRLF2
chrX	1202533	T	A	ENST00000400841	ENSG00000205755	CRLF2
chrX	1202536	C	A	ENST00000400841	ENSG00000205755	CRLF2	TRUE	FALSE
chrX	1202536	C	G	ENST00000400841	ENSG00000205755	CRLF2	TRUE	FALSE
chrX	1202536	C	T	ENST00000400841	ENSG00000205755	CRLF2	TRUE	FALSE
chrX	1202537	T	A	ENST00000400841	ENSG00000205755	CRLF2	TRUE	FALSE
chrX	1202537	T	C	ENST00000400841	ENSG00000205755	CRLF2	TRUE	FALSE
chrX	1202537	T	G	ENST00000400841	ENSG00000205755	CRLF2	TRUE	FALSE
chrX	1206431	A	C	ENST00000400841	ENSG00000205755	CRLF2	TRUE	FALSE
chrX	1206431	A	G	ENST00000400841	ENSG00000205755	CRLF2	TRUE	FALSE
chrX	1206431	A	T	ENST00000400841	ENSG00000205755	CRLF2	TRUE	FALSE
chrX	1206432	C	A	ENST00000400841	ENSG00000205755	CRLF2	TRUE	FALSE
chrX	1206432	C	G	ENST00000400841	ENSG00000205755	CRLF2	TRUE	FALSE
chrX	1206432	C	T	ENST00000400841	ENSG00000205755	CRLF2	TRUE	FALSE
chrX	1206434	G	C	ENST00000400841	ENSG00000205755	CRLF2
chrX	1206434	G	T	ENST00000400841	ENSG00000205755	CRLF2
chrX	1206437	A	C	ENST00000400841	ENSG00000205755	CRLF2
chrX	1206437	A	T	ENST00000400841	ENSG00000205755	CRLF2
chrX	1206446	C	T	ENST00000400841	ENSG00000205755	CRLF2
chrX	1206447	C	T	ENST00000400841	ENSG00000205755	CRLF2
chrX	1206494	A	C	ENST00000400841	ENSG00000205755	CRLF2
chrX	1206494	A	T	ENST00000400841	ENSG00000205755	CRLF2
chrX	1206511	G	A	ENST00000400841	ENSG00000205755	CRLF2
chrX	1206514	G	A	ENST00000400841	ENSG00000205755	CRLF2
chrX	1206517	C	A	ENST00000400841	ENSG00000205755	CRLF2
chrX	1206530	G	T	ENST00000400841	ENSG00000205755	CRLF2
chrX	1206537	G	T	ENST00000400841	ENSG00000205755	CRLF2
chrX	1206550	C	A	ENST00000400841	ENSG00000205755	CRLF2
chrX	1206553	G	A	ENST00000400841	ENSG00000205755	CRLF2
chrX	1206560	G	C	ENST00000400841	ENSG00000205755	CRLF2
chrX	1206560	G	T	ENST00000400841	ENSG00000205755	CRLF2
chrX	1206569	G	T	ENST00000400841	ENSG00000205755	CRLF2
chrX	1206574	G	A	ENST00000400841	ENSG00000205755	CRLF2
chrX	1206578	A	C	ENST00000400841	ENSG00000205755	CRLF2
chrX	1206578	A	T	ENST00000400841	ENSG00000205755	CRLF2
chrX	1206586	C	A	ENST00000400841	ENSG00000205755	CRLF2
chrX	1206600	C	A	ENST00000400841	ENSG00000205755	CRLF2	TRUE	FALSE
chrX	1206600	C	G	ENST00000400841	ENSG00000205755	CRLF2	TRUE	FALSE
chrX	1206600	C	T	ENST00000400841	ENSG00000205755	CRLF2	TRUE	FALSE
chrX	1206601	T	A	ENST00000400841	ENSG00000205755	CRLF2	TRUE	FALSE
chrX	1206601	T	C	ENST00000400841	ENSG00000205755	CRLF2	TRUE	FALSE
chrX	1206601	T	G	ENST00000400841	ENSG00000205755	CRLF2	TRUE	FALSE
chrX	1208804	A	C	ENST00000400841	ENSG00000205755	CRLF2	TRUE	FALSE
chrX	1208804	A	G	ENST00000400841	ENSG00000205755	CRLF2	FALSE	FALSE
chrX	1208804	A	T	ENST00000400841	ENSG00000205755	CRLF2	TRUE	FALSE
chrX	1208805	C	A	ENST00000400841	ENSG00000205755	CRLF2	TRUE	FALSE
chrX	1208805	C	G	ENST00000400841	ENSG00000205755	CRLF2	TRUE	FALSE
chrX	1208805	C	T	ENST00000400841	ENSG00000205755	CRLF2	TRUE	FALSE
chrX	1208807	T	A	ENST00000400841	ENSG00000205755	CRLF2
chrX	1208808	G	C	ENST00000400841	ENSG00000205755	CRLF2
chrX	1208808	G	T	ENST00000400841	ENSG00000205755	CRLF2
chrX	1208835	G	C	ENST00000400841	ENSG00000205755	CRLF2
chrX	1208835	G	T	ENST00000400841	ENSG00000205755	CRLF2
chrX	1208840	T	A	ENST00000400841	ENSG00000205755	CRLF2
chrX	1208850	C	T	ENST00000400841	ENSG00000205755	CRLF2
chrX	1208851	C	T	ENST00000400841	ENSG00000205755	CRLF2
chrX	1208861	G	A	ENST00000400841	ENSG00000205755	CRLF2
chrX	1208870	C	A	ENST00000400841	ENSG00000205755	CRLF2
chrX	1208872	A	C	ENST00000400841	ENSG00000205755	CRLF2
chrX	1208872	A	T	ENST00000400841	ENSG00000205755	CRLF2
chrX	1208880	G	C	ENST00000400841	ENSG00000205755	CRLF2
chrX	1208880	G	T	ENST00000400841	ENSG00000205755	CRLF2
chrX	1208891	G	A	ENST00000400841	ENSG00000205755	CRLF2
chrX	1208897	G	A	ENST00000400841	ENSG00000205755	CRLF2
chrX	1208903	C	A	ENST00000400841	ENSG00000205755	CRLF2
chrX	1208906	C	A	ENST00000400841	ENSG00000205755	CRLF2
chrX	1208909	C	A	ENST00000400841	ENSG00000205755	CRLF2	TRUE	FALSE
chrX	1208909	C	G	ENST00000400841	ENSG00000205755	CRLF2	TRUE	FALSE
chrX	1208909	C	T	ENST00000400841	ENSG00000205755	CRLF2	TRUE	FALSE
chrX	1208910	T	A	ENST00000400841	ENSG00000205755	CRLF2	TRUE	FALSE
chrX	1208910	T	C	ENST00000400841	ENSG00000205755	CRLF2	TRUE	FALSE
chrX	1208910	T	G	ENST00000400841	ENSG00000205755	CRLF2	TRUE	FALSE
chrX	1212554	A	C	ENST00000400841	ENSG00000205755	CRLF2	TRUE	FALSE
chrX	1212554	A	G	ENST00000400841	ENSG00000205755	CRLF2	TRUE	FALSE
chrX	1212554	A	T	ENST00000400841	ENSG00000205755	CRLF2	TRUE	FALSE
chrX	1212555	C	A	ENST00000400841	ENSG00000205755	CRLF2	TRUE	FALSE
chrX	1212555	C	G	ENST00000400841	ENSG00000205755	CRLF2	TRUE	FALSE
chrX	1212555	C	T	ENST00000400841	ENSG00000205755	CRLF2	TRUE	FALSE
chrX	1212562	C	A	ENST00000400841	ENSG00000205755	CRLF2
chrX	1212565	C	A	ENST00000400841	ENSG00000205755	CRLF2		FALSE
chrX	1212568	G	A	ENST00000400841	ENSG00000205755	CRLF2		FALSE
chrX	1212573	A	T	ENST00000400841	ENSG00000205755	CRLF2		FALSE
chrX	1212581	C	T	ENST00000400841	ENSG00000205755	CRLF2		FALSE
chrX	1212582	C	T	ENST00000400841	ENSG00000205755	CRLF2		FALSE
chrX	1212589	C	A	ENST00000400841	ENSG00000205755	CRLF2	FALSE	FALSE
chrX	1212610	C	A	ENST00000400841	ENSG00000205755	CRLF2	FALSE	FALSE
chrX	1212611	C	T	ENST00000400841	ENSG00000205755	CRLF2	FALSE	FALSE
chrX	1212612	C	T	ENST00000400841	ENSG00000205755	CRLF2	FALSE	FALSE
chrX	1268880	G	A	ENST00000381529	ENSG00000198223	CSF2RA	FALSE	FALSE
chrX	1268880	G	C	ENST00000381529	ENSG00000198223	CSF2RA	FALSE	FALSE
chrX	1268880	G	T	ENST00000381529	ENSG00000198223	CSF2RA	FALSE	FALSE
chrX	1268881	T	A	ENST00000381529	ENSG00000198223	CSF2RA	FALSE	FALSE
chrX	1268881	T	C	ENST00000381529	ENSG00000198223	CSF2RA	FALSE	FALSE
chrX	1268881	T	G	ENST00000381529	ENSG00000198223	CSF2RA	FALSE	FALSE
chrX	1274753	A	C	ENST00000381529	ENSG00000198223	CSF2RA	TRUE	FALSE
chrX	1274753	A	G	ENST00000381529	ENSG00000198223	CSF2RA	TRUE	FALSE
chrX	1274753	A	T	ENST00000381529	ENSG00000198223	CSF2RA	TRUE	FALSE
chrX	1274754	G	A	ENST00000381529	ENSG00000198223	CSF2RA	TRUE	FALSE
chrX	1274754	G	C	ENST00000381529	ENSG00000198223	CSF2RA	TRUE	FALSE
chrX	1274754	G	T	ENST00000381529	ENSG00000198223	CSF2RA	TRUE	FALSE
chrX	1274819	G	A	ENST00000381529	ENSG00000198223	CSF2RA	FALSE	FALSE
chrX	1274819	G	C	ENST00000381529	ENSG00000198223	CSF2RA	FALSE	FALSE
chrX	1274819	G	T	ENST00000381529	ENSG00000198223	CSF2RA	FALSE	FALSE
chrX	1274820	T	A	ENST00000381529	ENSG00000198223	CSF2RA	FALSE	FALSE
chrX	1274820	T	C	ENST00000381529	ENSG00000198223	CSF2RA	FALSE	FALSE
chrX	1274820	T	G	ENST00000381529	ENSG00000198223	CSF2RA	FALSE	FALSE
chrX	1282676	A	C	ENST00000381529	ENSG00000198223	CSF2RA	TRUE	FALSE
chrX	1282676	A	G	ENST00000381529	ENSG00000198223	CSF2RA	TRUE	FALSE
chrX	1282676	A	T	ENST00000381529	ENSG00000198223	CSF2RA	TRUE	FALSE
chrX	1282677	G	A	ENST00000381529	ENSG00000198223	CSF2RA	TRUE	FALSE
chrX	1282677	G	C	ENST00000381529	ENSG00000198223	CSF2RA	TRUE	FALSE
chrX	1282677	G	T	ENST00000381529	ENSG00000198223	CSF2RA	TRUE	FALSE
chrX	1282736	T	A	ENST00000381529	ENSG00000198223	CSF2RA	FALSE	FALSE
chrX	1282737	G	T	ENST00000381529	ENSG00000198223	CSF2RA	FALSE	FALSE
chrX	1282741	T	A	ENST00000381529	ENSG00000198223	CSF2RA	FALSE	FALSE
chrX	1282741	T	G	ENST00000381529	ENSG00000198223	CSF2RA	FALSE	FALSE
chrX	1282770	G	T	ENST00000381529	ENSG00000198223	CSF2RA		FALSE
chrX	1282773	A	T	ENST00000381529	ENSG00000198223	CSF2RA		FALSE
chrX	1282777	C	A	ENST00000381529	ENSG00000198223	CSF2RA
chrX	1282780	G	A	ENST00000381529	ENSG00000198223	CSF2RA	TRUE	FALSE
chrX	1282780	G	C	ENST00000381529	ENSG00000198223	CSF2RA	TRUE	FALSE
chrX	1282780	G	T	ENST00000381529	ENSG00000198223	CSF2RA	TRUE	FALSE
chrX	1282781	T	A	ENST00000381529	ENSG00000198223	CSF2RA	TRUE	FALSE
chrX	1282781	T	C	ENST00000381529	ENSG00000198223	CSF2RA	FALSE	FALSE
chrX	1282781	T	G	ENST00000381529	ENSG00000198223	CSF2RA	TRUE	FALSE
chrX	1285776	A	C	ENST00000381529	ENSG00000198223	CSF2RA	TRUE	FALSE
chrX	1285776	A	G	ENST00000381529	ENSG00000198223	CSF2RA	TRUE	FALSE
chrX	1285776	A	T	ENST00000381529	ENSG00000198223	CSF2RA	TRUE	FALSE
chrX	1285777	G	A	ENST00000381529	ENSG00000198223	CSF2RA	TRUE	FALSE
chrX	1285777	G	C	ENST00000381529	ENSG00000198223	CSF2RA	TRUE	FALSE
chrX	1285777	G	T	ENST00000381529	ENSG00000198223	CSF2RA	TRUE	FALSE
chrX	1285783	C	T	ENST00000381529	ENSG00000198223	CSF2RA
chrX	1285841	T	A	ENST00000381529	ENSG00000198223	CSF2RA
chrX	1285841	T	G	ENST00000381529	ENSG00000198223	CSF2RA
chrX	1285847	G	A	ENST00000381529	ENSG00000198223	CSF2RA
chrX	1285848	G	A	ENST00000381529	ENSG00000198223	CSF2RA
chrX	1285854	C	A	ENST00000381529	ENSG00000198223	CSF2RA
chrX	1285855	C	T	ENST00000381529	ENSG00000198223	CSF2RA
chrX	1285858	G	T	ENST00000381529	ENSG00000198223	CSF2RA
chrX	1285876	A	T	ENST00000381529	ENSG00000198223	CSF2RA
chrX	1285881	T	A	ENST00000381529	ENSG00000198223	CSF2RA
chrX	1285886	T	A	ENST00000381529	ENSG00000198223	CSF2RA
chrX	1285886	T	G	ENST00000381529	ENSG00000198223	CSF2RA
chrX	1285894	A	T	ENST00000381529	ENSG00000198223	CSF2RA
chrX	1285897	A	T	ENST00000381529	ENSG00000198223	CSF2RA
chrX	1285903	A	T	ENST00000381529	ENSG00000198223	CSF2RA
chrX	1285912	G	T	ENST00000381529	ENSG00000198223	CSF2RA
chrX	1285921	G	A	ENST00000381529	ENSG00000198223	CSF2RA	TRUE	FALSE
chrX	1285921	G	C	ENST00000381529	ENSG00000198223	CSF2RA	TRUE	FALSE
chrX	1285921	G	T	ENST00000381529	ENSG00000198223	CSF2RA	TRUE	FALSE
chrX	1285922	T	A	ENST00000381529	ENSG00000198223	CSF2RA	TRUE	FALSE
chrX	1285922	T	C	ENST00000381529	ENSG00000198223	CSF2RA	TRUE	FALSE
chrX	1285922	T	G	ENST00000381529	ENSG00000198223	CSF2RA	TRUE	FALSE
chrX	1288517	A	C	ENST00000381529	ENSG00000198223	CSF2RA	TRUE	FALSE
chrX	1288517	A	G	ENST00000381529	ENSG00000198223	CSF2RA	TRUE	FALSE
chrX	1288517	A	T	ENST00000381529	ENSG00000198223	CSF2RA	TRUE	FALSE
chrX	1288518	G	A	ENST00000381529	ENSG00000198223	CSF2RA	TRUE	FALSE
chrX	1288518	G	C	ENST00000381529	ENSG00000198223	CSF2RA	TRUE	FALSE
chrX	1288518	G	T	ENST00000381529	ENSG00000198223	CSF2RA	TRUE	FALSE
chrX	1288531	G	T	ENST00000381529	ENSG00000198223	CSF2RA
chrX	1288536	T	A	ENST00000381529	ENSG00000198223	CSF2RA
chrX	1288538	C	A	ENST00000381529	ENSG00000198223	CSF2RA
chrX	1288542	C	A	ENST00000381529	ENSG00000198223	CSF2RA
chrX	1288552	G	T	ENST00000381529	ENSG00000198223	CSF2RA
chrX	1288560	T	A	ENST00000381529	ENSG00000198223	CSF2RA
chrX	1288567	G	T	ENST00000381529	ENSG00000198223	CSF2RA
chrX	1288570	G	T	ENST00000381529	ENSG00000198223	CSF2RA
chrX	1288582	G	T	ENST00000381529	ENSG00000198223	CSF2RA
chrX	1288603	C	T	ENST00000381529	ENSG00000198223	CSF2RA
chrX	1288606	A	T	ENST00000381529	ENSG00000198223	CSF2RA
chrX	1288609	G	T	ENST00000381529	ENSG00000198223	CSF2RA
chrX	1288615	C	T	ENST00000381529	ENSG00000198223	CSF2RA
chrX	1288618	C	T	ENST00000381529	ENSG00000198223	CSF2RA
chrX	1288621	A	T	ENST00000381529	ENSG00000198223	CSF2RA
chrX	1288632	T	A	ENST00000381529	ENSG00000198223	CSF2RA
chrX	1288632	T	G	ENST00000381529	ENSG00000198223	CSF2RA
chrX	1288640	C	A	ENST00000381529	ENSG00000198223	CSF2RA
chrX	1288640	C	G	ENST00000381529	ENSG00000198223	CSF2RA
chrX	1288642	G	T	ENST00000381529	ENSG00000198223	CSF2RA
chrX	1288643	G	A	ENST00000381529	ENSG00000198223	CSF2RA	TRUE	FALSE
chrX	1288643	G	C	ENST00000381529	ENSG00000198223	CSF2RA	TRUE	FALSE
chrX	1288643	G	T	ENST00000381529	ENSG00000198223	CSF2RA	TRUE	FALSE
chrX	1288644	T	A	ENST00000381529	ENSG00000198223	CSF2RA	TRUE	FALSE
chrX	1288644	T	C	ENST00000381529	ENSG00000198223	CSF2RA	TRUE	FALSE
chrX	1288644	T	G	ENST00000381529	ENSG00000198223	CSF2RA	TRUE	FALSE
chrX	1288757	A	C	ENST00000381529	ENSG00000198223	CSF2RA	TRUE	FALSE
chrX	1288757	A	G	ENST00000381529	ENSG00000198223	CSF2RA	TRUE	FALSE
chrX	1288757	A	T	ENST00000381529	ENSG00000198223	CSF2RA	TRUE	FALSE
chrX	1288758	G	A	ENST00000381529	ENSG00000198223	CSF2RA	TRUE	FALSE
chrX	1288758	G	C	ENST00000381529	ENSG00000198223	CSF2RA	TRUE	FALSE
chrX	1288758	G	T	ENST00000381529	ENSG00000198223	CSF2RA	TRUE	FALSE
chrX	1288764	G	T	ENST00000381529	ENSG00000198223	CSF2RA
chrX	1288779	C	T	ENST00000381529	ENSG00000198223	CSF2RA
chrX	1288793	T	A	ENST00000381529	ENSG00000198223	CSF2RA
chrX	1288802	C	A	ENST00000381529	ENSG00000198223	CSF2RA
chrX	1288802	C	G	ENST00000381529	ENSG00000198223	CSF2RA
chrX	1288813	T	A	ENST00000381529	ENSG00000198223	CSF2RA
chrX	1288813	T	G	ENST00000381529	ENSG00000198223	CSF2RA
chrX	1288823	T	A	ENST00000381529	ENSG00000198223	CSF2RA
chrX	1288828	G	A	ENST00000381529	ENSG00000198223	CSF2RA
chrX	1288829	G	A	ENST00000381529	ENSG00000198223	CSF2RA
chrX	1288860	C	T	ENST00000381529	ENSG00000198223	CSF2RA
chrX	1288865	T	A	ENST00000381529	ENSG00000198223	CSF2RA
chrX	1288865	T	G	ENST00000381529	ENSG00000198223	CSF2RA
chrX	1288870	T	A	ENST00000381529	ENSG00000198223	CSF2RA
chrX	1288874	C	A	ENST00000381529	ENSG00000198223	CSF2RA
chrX	1288874	C	G	ENST00000381529	ENSG00000198223	CSF2RA
chrX	1288878	C	T	ENST00000381529	ENSG00000198223	CSF2RA
chrX	1288885	C	A	ENST00000381529	ENSG00000198223	CSF2RA
chrX	1288885	C	G	ENST00000381529	ENSG00000198223	CSF2RA
chrX	1288887	A	T	ENST00000381529	ENSG00000198223	CSF2RA
chrX	1288889	G	A	ENST00000381529	ENSG00000198223	CSF2RA	TRUE	FALSE
chrX	1288889	G	C	ENST00000381529	ENSG00000198223	CSF2RA	TRUE	FALSE
chrX	1288889	G	T	ENST00000381529	ENSG00000198223	CSF2RA	TRUE	FALSE
chrX	1288890	T	A	ENST00000381529	ENSG00000198223	CSF2RA	TRUE	FALSE
chrX	1288890	T	C	ENST00000381529	ENSG00000198223	CSF2RA	TRUE	FALSE
chrX	1288890	T	G	ENST00000381529	ENSG00000198223	CSF2RA	TRUE	FALSE
chrX	1290335	A	C	ENST00000381529	ENSG00000198223	CSF2RA	TRUE	FALSE
chrX	1290335	A	G	ENST00000381529	ENSG00000198223	CSF2RA	TRUE	FALSE
chrX	1290335	A	T	ENST00000381529	ENSG00000198223	CSF2RA	TRUE	FALSE
chrX	1290336	G	A	ENST00000381529	ENSG00000198223	CSF2RA	TRUE	FALSE
chrX	1290336	G	C	ENST00000381529	ENSG00000198223	CSF2RA	TRUE	FALSE
chrX	1290336	G	T	ENST00000381529	ENSG00000198223	CSF2RA	TRUE	FALSE
chrX	1290338	A	T	ENST00000381529	ENSG00000198223	CSF2RA
chrX	1290347	G	T	ENST00000381529	ENSG00000198223	CSF2RA
chrX	1290358	T	A	ENST00000381529	ENSG00000198223	CSF2RA
chrX	1290364	T	A	ENST00000381529	ENSG00000198223	CSF2RA
chrX	1290364	T	G	ENST00000381529	ENSG00000198223	CSF2RA
chrX	1290367	C	A	ENST00000381529	ENSG00000198223	CSF2RA
chrX	1290367	C	G	ENST00000381529	ENSG00000198223	CSF2RA
chrX	1290371	C	T	ENST00000381529	ENSG00000198223	CSF2RA
chrX	1290378	C	A	ENST00000381529	ENSG00000198223	CSF2RA
chrX	1290378	C	G	ENST00000381529	ENSG00000198223	CSF2RA
chrX	1290380	G	T	ENST00000381529	ENSG00000198223	CSF2RA
chrX	1290392	G	T	ENST00000381529	ENSG00000198223	CSF2RA
chrX	1290397	T	A	ENST00000381529	ENSG00000198223	CSF2RA
chrX	1290414	C	A	ENST00000381529	ENSG00000198223	CSF2RA
chrX	1290414	C	G	ENST00000381529	ENSG00000198223	CSF2RA
chrX	1290416	G	T	ENST00000381529	ENSG00000198223	CSF2RA
chrX	1290420	T	A	ENST00000381529	ENSG00000198223	CSF2RA
chrX	1290420	T	G	ENST00000381529	ENSG00000198223	CSF2RA
chrX	1290436	C	A	ENST00000381529	ENSG00000198223	CSF2RA
chrX	1290436	C	G	ENST00000381529	ENSG00000198223	CSF2RA
chrX	1290449	G	T	ENST00000381529	ENSG00000198223	CSF2RA
chrX	1290458	C	T	ENST00000381529	ENSG00000198223	CSF2RA
chrX	1290461	G	T	ENST00000381529	ENSG00000198223	CSF2RA
chrX	1290473	C	T	ENST00000381529	ENSG00000198223	CSF2RA
chrX	1290486	C	A	ENST00000381529	ENSG00000198223	CSF2RA
chrX	1290486	C	G	ENST00000381529	ENSG00000198223	CSF2RA
chrX	1290492	T	A	ENST00000381529	ENSG00000198223	CSF2RA
chrX	1290500	A	T	ENST00000381529	ENSG00000198223	CSF2RA
chrX	1290503	A	T	ENST00000381529	ENSG00000198223	CSF2RA
chrX	1290509	G	T	ENST00000381529	ENSG00000198223	CSF2RA
chrX	1290510	G	A	ENST00000381529	ENSG00000198223	CSF2RA	TRUE	FALSE
chrX	1290510	G	C	ENST00000381529	ENSG00000198223	CSF2RA	TRUE	FALSE
chrX	1290510	G	T	ENST00000381529	ENSG00000198223	CSF2RA	TRUE	FALSE
chrX	1290511	T	A	ENST00000381529	ENSG00000198223	CSF2RA	TRUE	FALSE
chrX	1290511	T	C	ENST00000381529	ENSG00000198223	CSF2RA	TRUE	FALSE
chrX	1290511	T	G	ENST00000381529	ENSG00000198223	CSF2RA	TRUE	FALSE
chrX	1294326	A	C	ENST00000381529	ENSG00000198223	CSF2RA	FALSE	FALSE
chrX	1294326	A	G	ENST00000381529	ENSG00000198223	CSF2RA	FALSE	FALSE
chrX	1294326	A	T	ENST00000381529	ENSG00000198223	CSF2RA	FALSE	FALSE
chrX	1294327	G	A	ENST00000381529	ENSG00000198223	CSF2RA	FALSE	FALSE
chrX	1294327	G	C	ENST00000381529	ENSG00000198223	CSF2RA	FALSE	FALSE
chrX	1294327	G	T	ENST00000381529	ENSG00000198223	CSF2RA	FALSE	FALSE
chrX	1294330	C	T	ENST00000381529	ENSG00000198223	CSF2RA
chrX	1294365	C	A	ENST00000381529	ENSG00000198223	CSF2RA
chrX	1294380	C	A	ENST00000381529	ENSG00000198223	CSF2RA
chrX	1294391	G	A	ENST00000381529	ENSG00000198223	CSF2RA
chrX	1294392	G	A	ENST00000381529	ENSG00000198223	CSF2RA
chrX	1294393	A	T	ENST00000381529	ENSG00000198223	CSF2RA
chrX	1294396	C	T	ENST00000381529	ENSG00000198223	CSF2RA
chrX	1294410	T	A	ENST00000381529	ENSG00000198223	CSF2RA
chrX	1294410	T	G	ENST00000381529	ENSG00000198223	CSF2RA
chrX	1294411	C	T	ENST00000381529	ENSG00000198223	CSF2RA
chrX	1294414	A	T	ENST00000381529	ENSG00000198223	CSF2RA
chrX	1294421	C	A	ENST00000381529	ENSG00000198223	CSF2RA
chrX	1294425	C	A	ENST00000381529	ENSG00000198223	CSF2RA
chrX	1294425	C	G	ENST00000381529	ENSG00000198223	CSF2RA
chrX	1294435	C	T	ENST00000381529	ENSG00000198223	CSF2RA
chrX	1294440	C	A	ENST00000381529	ENSG00000198223	CSF2RA
chrX	1294440	C	G	ENST00000381529	ENSG00000198223	CSF2RA
chrX	1294441	C	T	ENST00000381529	ENSG00000198223	CSF2RA
chrX	1294456	A	T	ENST00000381529	ENSG00000198223	CSF2RA
chrX	1294459	A	T	ENST00000381529	ENSG00000198223	CSF2RA
chrX	1294462	G	A	ENST00000381529	ENSG00000198223	CSF2RA	TRUE	FALSE
chrX	1294462	G	C	ENST00000381529	ENSG00000198223	CSF2RA	TRUE	FALSE
chrX	1294462	G	T	ENST00000381529	ENSG00000198223	CSF2RA	TRUE	FALSE
chrX	1294463	T	A	ENST00000381529	ENSG00000198223	CSF2RA	TRUE	FALSE
chrX	1294463	T	C	ENST00000381529	ENSG00000198223	CSF2RA	TRUE	FALSE
chrX	1294463	T	G	ENST00000381529	ENSG00000198223	CSF2RA	TRUE	FALSE
chrX	1295425	A	C	ENST00000381529	ENSG00000198223	CSF2RA	TRUE	FALSE
chrX	1295425	A	G	ENST00000381529	ENSG00000198223	CSF2RA	TRUE	FALSE
chrX	1295425	A	T	ENST00000381529	ENSG00000198223	CSF2RA	TRUE	FALSE
chrX	1295426	G	A	ENST00000381529	ENSG00000198223	CSF2RA	TRUE	FALSE
chrX	1295426	G	C	ENST00000381529	ENSG00000198223	CSF2RA	TRUE	FALSE
chrX	1295426	G	T	ENST00000381529	ENSG00000198223	CSF2RA	TRUE	FALSE
chrX	1295433	C	T	ENST00000381529	ENSG00000198223	CSF2RA
chrX	1295445	G	T	ENST00000381529	ENSG00000198223	CSF2RA
chrX	1295457	G	A	ENST00000381529	ENSG00000198223	CSF2RA	TRUE	FALSE
chrX	1295457	G	C	ENST00000381529	ENSG00000198223	CSF2RA	TRUE	FALSE
chrX	1295457	G	T	ENST00000381529	ENSG00000198223	CSF2RA	TRUE	FALSE
chrX	1295458	T	A	ENST00000381529	ENSG00000198223	CSF2RA	TRUE	FALSE
chrX	1295458	T	C	ENST00000381529	ENSG00000198223	CSF2RA	TRUE	FALSE
chrX	1295458	T	G	ENST00000381529	ENSG00000198223	CSF2RA	TRUE	FALSE
chrX	1300489	A	C	ENST00000381529	ENSG00000198223	CSF2RA	TRUE	FALSE
chrX	1300489	A	G	ENST00000381529	ENSG00000198223	CSF2RA	TRUE	FALSE
chrX	1300489	A	T	ENST00000381529	ENSG00000198223	CSF2RA	TRUE	FALSE
chrX	1300490	G	A	ENST00000381529	ENSG00000198223	CSF2RA	TRUE	FALSE
chrX	1300490	G	C	ENST00000381529	ENSG00000198223	CSF2RA	TRUE	FALSE
chrX	1300490	G	T	ENST00000381529	ENSG00000198223	CSF2RA	TRUE	FALSE
chrX	1300510	T	A	ENST00000381529	ENSG00000198223	CSF2RA
chrX	1300512	G	T	ENST00000381529	ENSG00000198223	CSF2RA
chrX	1300518	A	T	ENST00000381529	ENSG00000198223	CSF2RA
chrX	1300523	C	A	ENST00000381529	ENSG00000198223	CSF2RA
chrX	1300523	C	G	ENST00000381529	ENSG00000198223	CSF2RA
chrX	1300539	G	T	ENST00000381529	ENSG00000198223	CSF2RA
chrX	1300545	A	T	ENST00000381529	ENSG00000198223	CSF2RA
chrX	1300551	A	T	ENST00000381529	ENSG00000198223	CSF2RA
chrX	1300563	A	T	ENST00000381529	ENSG00000198223	CSF2RA
chrX	1300569	A	T	ENST00000381529	ENSG00000198223	CSF2RA
chrX	1300591	T	A	ENST00000381529	ENSG00000198223	CSF2RA
chrX	1300597	G	A	ENST00000381529	ENSG00000198223	CSF2RA
chrX	1300598	G	A	ENST00000381529	ENSG00000198223	CSF2RA
chrX	1300606	G	A	ENST00000381529	ENSG00000198223	CSF2RA
chrX	1300607	G	A	ENST00000381529	ENSG00000198223	CSF2RA
chrX	1300611	G	T	ENST00000381529	ENSG00000198223	CSF2RA
chrX	1300620	G	T	ENST00000381529	ENSG00000198223	CSF2RA
chrX	1300627	G	A	ENST00000381529	ENSG00000198223	CSF2RA	TRUE	FALSE
chrX	1300627	G	C	ENST00000381529	ENSG00000198223	CSF2RA	TRUE	FALSE
chrX	1300627	G	T	ENST00000381529	ENSG00000198223	CSF2RA	TRUE	FALSE
chrX	1300628	T	A	ENST00000381529	ENSG00000198223	CSF2RA	TRUE	FALSE
chrX	1300628	T	C	ENST00000381529	ENSG00000198223	CSF2RA	TRUE	FALSE
chrX	1300628	T	G	ENST00000381529	ENSG00000198223	CSF2RA	TRUE	FALSE
chrX	1303921	A	C	ENST00000381529	ENSG00000198223	CSF2RA	TRUE	FALSE
chrX	1303921	A	G	ENST00000381529	ENSG00000198223	CSF2RA	TRUE	FALSE
chrX	1303921	A	T	ENST00000381529	ENSG00000198223	CSF2RA	TRUE	FALSE
chrX	1303922	G	A	ENST00000381529	ENSG00000198223	CSF2RA	TRUE	FALSE
chrX	1303922	G	C	ENST00000381529	ENSG00000198223	CSF2RA	TRUE	FALSE
chrX	1303922	G	T	ENST00000381529	ENSG00000198223	CSF2RA	TRUE	FALSE
chrX	1303954	C	A	ENST00000381529	ENSG00000198223	CSF2RA
chrX	1303954	C	G	ENST00000381529	ENSG00000198223	CSF2RA
chrX	1303960	T	A	ENST00000381529	ENSG00000198223	CSF2RA
chrX	1303960	T	G	ENST00000381529	ENSG00000198223	CSF2RA
chrX	1303976	G	T	ENST00000381529	ENSG00000198223	CSF2RA
chrX	1303990	T	A	ENST00000381529	ENSG00000198223	CSF2RA
chrX	1304015	A	T	ENST00000381529	ENSG00000198223	CSF2RA
chrX	1304020	G	A	ENST00000381529	ENSG00000198223	CSF2RA	TRUE	FALSE
chrX	1304020	G	C	ENST00000381529	ENSG00000198223	CSF2RA	TRUE	FALSE
chrX	1304020	G	T	ENST00000381529	ENSG00000198223	CSF2RA	TRUE	FALSE
chrX	1304021	T	A	ENST00000381529	ENSG00000198223	CSF2RA	TRUE	FALSE
chrX	1304021	T	C	ENST00000381529	ENSG00000198223	CSF2RA	TRUE	FALSE
chrX	1304021	T	G	ENST00000381529	ENSG00000198223	CSF2RA	TRUE	FALSE
chrX	1305444	A	C	ENST00000381529	ENSG00000198223	CSF2RA	TRUE	FALSE
chrX	1305444	A	G	ENST00000381529	ENSG00000198223	CSF2RA	TRUE	FALSE
chrX	1305444	A	T	ENST00000381529	ENSG00000198223	CSF2RA	TRUE	FALSE
chrX	1305445	G	A	ENST00000381529	ENSG00000198223	CSF2RA	TRUE	FALSE
chrX	1305445	G	C	ENST00000381529	ENSG00000198223	CSF2RA	TRUE	FALSE
chrX	1305445	G	T	ENST00000381529	ENSG00000198223	CSF2RA	TRUE	FALSE
chrX	1305459	C	T	ENST00000381529	ENSG00000198223	CSF2RA
chrX	1305483	C	T	ENST00000381529	ENSG00000198223	CSF2RA
chrX	1305489	A	T	ENST00000381529	ENSG00000198223	CSF2RA
chrX	1305495	A	T	ENST00000381529	ENSG00000198223	CSF2RA
chrX	1305513	G	T	ENST00000381529	ENSG00000198223	CSF2RA
chrX	1305519	G	T	ENST00000381529	ENSG00000198223	CSF2RA
chrX	1305525	G	T	ENST00000381529	ENSG00000198223	CSF2RA
chrX	1305528	G	A	ENST00000381529	ENSG00000198223	CSF2RA	TRUE	FALSE
chrX	1305528	G	C	ENST00000381529	ENSG00000198223	CSF2RA	TRUE	FALSE
chrX	1305528	G	T	ENST00000381529	ENSG00000198223	CSF2RA	TRUE	FALSE
chrX	1305529	T	A	ENST00000381529	ENSG00000198223	CSF2RA	TRUE	FALSE
chrX	1305529	T	C	ENST00000381529	ENSG00000198223	CSF2RA	TRUE	FALSE
chrX	1305529	T	G	ENST00000381529	ENSG00000198223	CSF2RA	TRUE	FALSE
chrX	1309400	A	C	ENST00000381529	ENSG00000198223	CSF2RA	TRUE	FALSE
chrX	1309400	A	G	ENST00000381529	ENSG00000198223	CSF2RA	TRUE	FALSE
chrX	1309400	A	T	ENST00000381529	ENSG00000198223	CSF2RA	TRUE	FALSE
chrX	1309401	G	A	ENST00000381529	ENSG00000198223	CSF2RA	TRUE	FALSE
chrX	1309401	G	C	ENST00000381529	ENSG00000198223	CSF2RA	TRUE	FALSE
chrX	1309401	G	T	ENST00000381529	ENSG00000198223	CSF2RA	TRUE	FALSE
chrX	1309409	G	A	ENST00000381529	ENSG00000198223	CSF2RA
chrX	1309410	G	A	ENST00000381529	ENSG00000198223	CSF2RA
chrX	1309411	G	T	ENST00000381529	ENSG00000198223	CSF2RA
chrX	1309414	G	T	ENST00000381529	ENSG00000198223	CSF2RA
chrX	1309426	G	T	ENST00000381529	ENSG00000198223	CSF2RA
chrX	1309429	G	T	ENST00000381529	ENSG00000198223	CSF2RA
chrX	1309435	A	T	ENST00000381529	ENSG00000198223	CSF2RA
chrX	1309443	C	A	ENST00000381529	ENSG00000198223	CSF2RA
chrX	1309443	C	G	ENST00000381529	ENSG00000198223	CSF2RA
chrX	1309447	G	T	ENST00000381529	ENSG00000198223	CSF2RA
chrX	1309450	G	T	ENST00000381529	ENSG00000198223	CSF2RA
chrX	1309457	T	A	ENST00000381529	ENSG00000198223	CSF2RA
chrX	1309465	A	T	ENST00000381529	ENSG00000198223	CSF2RA
chrX	1309468	G	T	ENST00000381529	ENSG00000198223	CSF2RA
chrX	1336927	G	A	ENST00000331035	ENSG00000185291	IL3RA	TRUE	FALSE
chrX	1336927	G	C	ENST00000331035	ENSG00000185291	IL3RA	TRUE	FALSE
chrX	1336927	G	T	ENST00000331035	ENSG00000185291	IL3RA	TRUE	FALSE
chrX	1336928	T	A	ENST00000331035	ENSG00000185291	IL3RA	TRUE	FALSE
chrX	1336928	T	C	ENST00000331035	ENSG00000185291	IL3RA	FALSE	FALSE
chrX	1336928	T	G	ENST00000331035	ENSG00000185291	IL3RA	TRUE	FALSE
chrX	1341726	A	C	ENST00000331035	ENSG00000185291	IL3RA	TRUE	FALSE
chrX	1341726	A	G	ENST00000331035	ENSG00000185291	IL3RA	TRUE	FALSE
chrX	1341726	A	T	ENST00000331035	ENSG00000185291	IL3RA	TRUE	FALSE
chrX	1341727	G	A	ENST00000331035	ENSG00000185291	IL3RA	TRUE	FALSE
chrX	1341727	G	C	ENST00000331035	ENSG00000185291	IL3RA	TRUE	FALSE
chrX	1341727	G	T	ENST00000331035	ENSG00000185291	IL3RA	TRUE	FALSE
chrX	1341779	G	A	ENST00000331035	ENSG00000185291	IL3RA	FALSE	FALSE
chrX	1341780	G	A	ENST00000331035	ENSG00000185291	IL3RA	FALSE	FALSE
chrX	1341810	T	A	ENST00000331035	ENSG00000185291	IL3RA	FALSE	FALSE
chrX	1341817	C	T	ENST00000331035	ENSG00000185291	IL3RA		FALSE
chrX	1341823	A	T	ENST00000331035	ENSG00000185291	IL3RA		FALSE
chrX	1341826	G	T	ENST00000331035	ENSG00000185291	IL3RA		FALSE
chrX	1341830	G	A	ENST00000331035	ENSG00000185291	IL3RA	TRUE	FALSE
chrX	1341830	G	C	ENST00000331035	ENSG00000185291	IL3RA	TRUE	FALSE
chrX	1341830	G	T	ENST00000331035	ENSG00000185291	IL3RA	TRUE	FALSE
chrX	1341831	T	A	ENST00000331035	ENSG00000185291	IL3RA	TRUE	FALSE
chrX	1341831	T	C	ENST00000331035	ENSG00000185291	IL3RA	FALSE	FALSE
chrX	1341831	T	G	ENST00000331035	ENSG00000185291	IL3RA	TRUE	FALSE
chrX	1345314	A	C	ENST00000331035	ENSG00000185291	IL3RA	TRUE	FALSE
chrX	1345314	A	G	ENST00000331035	ENSG00000185291	IL3RA	TRUE	FALSE
chrX	1345314	A	T	ENST00000331035	ENSG00000185291	IL3RA	TRUE	FALSE
chrX	1345315	G	A	ENST00000331035	ENSG00000185291	IL3RA	TRUE	FALSE
chrX	1345315	G	C	ENST00000331035	ENSG00000185291	IL3RA	TRUE	FALSE
chrX	1345315	G	T	ENST00000331035	ENSG00000185291	IL3RA	TRUE	FALSE
chrX	1345348	A	T	ENST00000331035	ENSG00000185291	IL3RA
chrX	1345354	A	T	ENST00000331035	ENSG00000185291	IL3RA
chrX	1345360	C	T	ENST00000331035	ENSG00000185291	IL3RA
chrX	1345363	C	T	ENST00000331035	ENSG00000185291	IL3RA
chrX	1345367	T	A	ENST00000331035	ENSG00000185291	IL3RA
chrX	1345373	G	A	ENST00000331035	ENSG00000185291	IL3RA
chrX	1345374	G	A	ENST00000331035	ENSG00000185291	IL3RA
chrX	1345384	A	T	ENST00000331035	ENSG00000185291	IL3RA
chrX	1345402	G	T	ENST00000331035	ENSG00000185291	IL3RA
chrX	1345407	T	A	ENST00000331035	ENSG00000185291	IL3RA
chrX	1345411	A	T	ENST00000331035	ENSG00000185291	IL3RA
chrX	1345425	T	A	ENST00000331035	ENSG00000185291	IL3RA
chrX	1345425	T	G	ENST00000331035	ENSG00000185291	IL3RA
chrX	1345435	G	A	ENST00000331035	ENSG00000185291	IL3RA	TRUE	FALSE
chrX	1345435	G	C	ENST00000331035	ENSG00000185291	IL3RA	TRUE	FALSE
chrX	1345435	G	T	ENST00000331035	ENSG00000185291	IL3RA	TRUE	FALSE
chrX	1345436	T	A	ENST00000331035	ENSG00000185291	IL3RA	TRUE	FALSE
chrX	1345436	T	C	ENST00000331035	ENSG00000185291	IL3RA	TRUE	FALSE
chrX	1345436	T	G	ENST00000331035	ENSG00000185291	IL3RA	TRUE	FALSE
chrX	1348429	A	C	ENST00000331035	ENSG00000185291	IL3RA	TRUE	FALSE
chrX	1348429	A	G	ENST00000331035	ENSG00000185291	IL3RA	TRUE	FALSE
chrX	1348429	A	T	ENST00000331035	ENSG00000185291	IL3RA	TRUE	FALSE
chrX	1348430	G	A	ENST00000331035	ENSG00000185291	IL3RA	TRUE	FALSE
chrX	1348430	G	C	ENST00000331035	ENSG00000185291	IL3RA	TRUE	FALSE
chrX	1348430	G	T	ENST00000331035	ENSG00000185291	IL3RA	TRUE	FALSE
chrX	1348448	T	A	ENST00000331035	ENSG00000185291	IL3RA
chrX	1348448	T	G	ENST00000331035	ENSG00000185291	IL3RA
chrX	1348451	C	A	ENST00000331035	ENSG00000185291	IL3RA
chrX	1348452	C	T	ENST00000331035	ENSG00000185291	IL3RA
chrX	1348458	G	T	ENST00000331035	ENSG00000185291	IL3RA
chrX	1348471	T	A	ENST00000331035	ENSG00000185291	IL3RA
chrX	1348471	T	G	ENST00000331035	ENSG00000185291	IL3RA
chrX	1348475	T	A	ENST00000331035	ENSG00000185291	IL3RA
chrX	1348476	G	T	ENST00000331035	ENSG00000185291	IL3RA
chrX	1348490	C	A	ENST00000331035	ENSG00000185291	IL3RA
chrX	1348490	C	G	ENST00000331035	ENSG00000185291	IL3RA
chrX	1348497	C	T	ENST00000331035	ENSG00000185291	IL3RA
chrX	1348525	G	A	ENST00000331035	ENSG00000185291	IL3RA
chrX	1348526	G	A	ENST00000331035	ENSG00000185291	IL3RA
chrX	1348539	G	T	ENST00000331035	ENSG00000185291	IL3RA
chrX	1348546	G	A	ENST00000331035	ENSG00000185291	IL3RA	TRUE	FALSE
chrX	1348546	G	C	ENST00000331035	ENSG00000185291	IL3RA	TRUE	FALSE
chrX	1348546	G	T	ENST00000331035	ENSG00000185291	IL3RA	TRUE	FALSE
chrX	1348547	T	A	ENST00000331035	ENSG00000185291	IL3RA	FALSE	FALSE
chrX	1348547	T	C	ENST00000331035	ENSG00000185291	IL3RA	TRUE	FALSE
chrX	1348547	T	G	ENST00000331035	ENSG00000185291	IL3RA	TRUE	FALSE
chrX	1352098	A	C	ENST00000331035	ENSG00000185291	IL3RA	TRUE	FALSE
chrX	1352098	A	G	ENST00000331035	ENSG00000185291	IL3RA	TRUE	FALSE
chrX	1352098	A	T	ENST00000331035	ENSG00000185291	IL3RA	TRUE	FALSE
chrX	1352099	G	A	ENST00000331035	ENSG00000185291	IL3RA	TRUE	FALSE
chrX	1352099	G	C	ENST00000331035	ENSG00000185291	IL3RA	TRUE	FALSE
chrX	1352099	G	T	ENST00000331035	ENSG00000185291	IL3RA	TRUE	FALSE
chrX	1352105	A	T	ENST00000331035	ENSG00000185291	IL3RA
chrX	1352112	G	A	ENST00000331035	ENSG00000185291	IL3RA
chrX	1352113	G	A	ENST00000331035	ENSG00000185291	IL3RA
chrX	1352123	G	T	ENST00000331035	ENSG00000185291	IL3RA
chrX	1352137	C	A	ENST00000331035	ENSG00000185291	IL3RA
chrX	1352139	G	A	ENST00000331035	ENSG00000185291	IL3RA
chrX	1352140	G	A	ENST00000331035	ENSG00000185291	IL3RA
chrX	1352160	T	A	ENST00000331035	ENSG00000185291	IL3RA
chrX	1352167	C	A	ENST00000331035	ENSG00000185291	IL3RA
chrX	1352172	G	A	ENST00000331035	ENSG00000185291	IL3RA
chrX	1352173	G	A	ENST00000331035	ENSG00000185291	IL3RA
chrX	1352204	C	T	ENST00000331035	ENSG00000185291	IL3RA
chrX	1352209	C	A	ENST00000331035	ENSG00000185291	IL3RA
chrX	1352209	C	G	ENST00000331035	ENSG00000185291	IL3RA
chrX	1352218	C	A	ENST00000331035	ENSG00000185291	IL3RA
chrX	1352218	C	G	ENST00000331035	ENSG00000185291	IL3RA
chrX	1352220	T	A	ENST00000331035	ENSG00000185291	IL3RA
chrX	1352233	G	A	ENST00000331035	ENSG00000185291	IL3RA	FALSE	FALSE
chrX	1352233	G	C	ENST00000331035	ENSG00000185291	IL3RA	FALSE	FALSE
chrX	1352233	G	T	ENST00000331035	ENSG00000185291	IL3RA	FALSE	FALSE
chrX	1352234	T	A	ENST00000331035	ENSG00000185291	IL3RA	FALSE	FALSE
chrX	1352234	T	C	ENST00000331035	ENSG00000185291	IL3RA	FALSE	FALSE
chrX	1352234	T	G	ENST00000331035	ENSG00000185291	IL3RA	FALSE	FALSE
chrX	1352320	A	C	ENST00000331035	ENSG00000185291	IL3RA	FALSE	FALSE
chrX	1352320	A	G	ENST00000331035	ENSG00000185291	IL3RA	FALSE	FALSE
chrX	1352320	A	T	ENST00000331035	ENSG00000185291	IL3RA	FALSE	FALSE
chrX	1352321	G	A	ENST00000331035	ENSG00000185291	IL3RA	FALSE	FALSE
chrX	1352321	G	C	ENST00000331035	ENSG00000185291	IL3RA	FALSE	FALSE
chrX	1352321	G	T	ENST00000331035	ENSG00000185291	IL3RA	FALSE	FALSE
chrX	1352329	C	T	ENST00000331035	ENSG00000185291	IL3RA
chrX	1352332	C	T	ENST00000331035	ENSG00000185291	IL3RA
chrX	1352337	C	A	ENST00000331035	ENSG00000185291	IL3RA
chrX	1352337	C	G	ENST00000331035	ENSG00000185291	IL3RA
chrX	1352338	G	T	ENST00000331035	ENSG00000185291	IL3RA
chrX	1352343	T	A	ENST00000331035	ENSG00000185291	IL3RA
chrX	1352352	C	A	ENST00000331035	ENSG00000185291	IL3RA
chrX	1352352	C	G	ENST00000331035	ENSG00000185291	IL3RA
chrX	1352353	A	T	ENST00000331035	ENSG00000185291	IL3RA
chrX	1352365	C	T	ENST00000331035	ENSG00000185291	IL3RA
chrX	1352368	G	T	ENST00000331035	ENSG00000185291	IL3RA
chrX	1352385	T	A	ENST00000331035	ENSG00000185291	IL3RA
chrX	1352404	C	T	ENST00000331035	ENSG00000185291	IL3RA
chrX	1352422	C	T	ENST00000331035	ENSG00000185291	IL3RA
chrX	1352475	C	A	ENST00000331035	ENSG00000185291	IL3RA
chrX	1352482	A	T	ENST00000331035	ENSG00000185291	IL3RA
chrX	1352498	C	A	ENST00000331035	ENSG00000185291	IL3RA
chrX	1352498	C	G	ENST00000331035	ENSG00000185291	IL3RA
chrX	1352500	C	T	ENST00000331035	ENSG00000185291	IL3RA
chrX	1352506	G	T	ENST00000331035	ENSG00000185291	IL3RA
chrX	1352507	G	A	ENST00000331035	ENSG00000185291	IL3RA	TRUE	FALSE
chrX	1352507	G	C	ENST00000331035	ENSG00000185291	IL3RA	TRUE	FALSE
chrX	1352507	G	T	ENST00000331035	ENSG00000185291	IL3RA	TRUE	FALSE
chrX	1352508	T	A	ENST00000331035	ENSG00000185291	IL3RA	TRUE	FALSE
chrX	1352508	T	C	ENST00000331035	ENSG00000185291	IL3RA	TRUE	FALSE
chrX	1352508	T	G	ENST00000331035	ENSG00000185291	IL3RA	TRUE	FALSE
chrX	1356219	A	C	ENST00000331035	ENSG00000185291	IL3RA	TRUE	FALSE
chrX	1356219	A	G	ENST00000331035	ENSG00000185291	IL3RA	TRUE	FALSE
chrX	1356219	A	T	ENST00000331035	ENSG00000185291	IL3RA	TRUE	FALSE
chrX	1356220	G	A	ENST00000331035	ENSG00000185291	IL3RA	TRUE	FALSE
chrX	1356220	G	C	ENST00000331035	ENSG00000185291	IL3RA	TRUE	FALSE
chrX	1356220	G	T	ENST00000331035	ENSG00000185291	IL3RA	TRUE	FALSE
chrX	1356227	T	A	ENST00000331035	ENSG00000185291	IL3RA
chrX	1356227	T	G	ENST00000331035	ENSG00000185291	IL3RA
chrX	1356250	A	T	ENST00000331035	ENSG00000185291	IL3RA
chrX	1356255	T	A	ENST00000331035	ENSG00000185291	IL3RA
chrX	1356259	A	T	ENST00000331035	ENSG00000185291	IL3RA
chrX	1356281	G	A	ENST00000331035	ENSG00000185291	IL3RA
chrX	1356282	G	A	ENST00000331035	ENSG00000185291	IL3RA
chrX	1356283	A	T	ENST00000331035	ENSG00000185291	IL3RA
chrX	1356289	A	T	ENST00000331035	ENSG00000185291	IL3RA
chrX	1356307	A	T	ENST00000331035	ENSG00000185291	IL3RA
chrX	1356318	T	A	ENST00000331035	ENSG00000185291	IL3RA
chrX	1356318	T	G	ENST00000331035	ENSG00000185291	IL3RA
chrX	1356319	G	T	ENST00000331035	ENSG00000185291	IL3RA
chrX	1356325	C	T	ENST00000331035	ENSG00000185291	IL3RA
chrX	1356331	C	T	ENST00000331035	ENSG00000185291	IL3RA
chrX	1356334	A	T	ENST00000331035	ENSG00000185291	IL3RA
chrX	1356337	G	A	ENST00000331035	ENSG00000185291	IL3RA	TRUE	FALSE
chrX	1356337	G	C	ENST00000331035	ENSG00000185291	IL3RA	TRUE	FALSE
chrX	1356337	G	T	ENST00000331035	ENSG00000185291	IL3RA	TRUE	FALSE
chrX	1356338	T	A	ENST00000331035	ENSG00000185291	IL3RA	TRUE	FALSE
chrX	1356338	T	C	ENST00000331035	ENSG00000185291	IL3RA	TRUE	FALSE
chrX	1356338	T	G	ENST00000331035	ENSG00000185291	IL3RA	TRUE	FALSE
chrX	1358859	A	C	ENST00000331035	ENSG00000185291	IL3RA	TRUE	FALSE
chrX	1358859	A	G	ENST00000331035	ENSG00000185291	IL3RA	TRUE	FALSE
chrX	1358859	A	T	ENST00000331035	ENSG00000185291	IL3RA	TRUE	FALSE
chrX	1358860	G	A	ENST00000331035	ENSG00000185291	IL3RA	TRUE	FALSE
chrX	1358860	G	C	ENST00000331035	ENSG00000185291	IL3RA	TRUE	FALSE
chrX	1358860	G	T	ENST00000331035	ENSG00000185291	IL3RA	TRUE	FALSE
chrX	1358861	A	T	ENST00000331035	ENSG00000185291	IL3RA
chrX	1358867	C	T	ENST00000331035	ENSG00000185291	IL3RA
chrX	1358882	G	T	ENST00000331035	ENSG00000185291	IL3RA
chrX	1358885	C	T	ENST00000331035	ENSG00000185291	IL3RA
chrX	1358888	G	A	ENST00000331035	ENSG00000185291	IL3RA	TRUE	FALSE
chrX	1358888	G	C	ENST00000331035	ENSG00000185291	IL3RA	TRUE	FALSE
chrX	1358888	G	T	ENST00000331035	ENSG00000185291	IL3RA	TRUE	FALSE
chrX	1358889	T	A	ENST00000331035	ENSG00000185291	IL3RA	TRUE	FALSE
chrX	1358889	T	C	ENST00000331035	ENSG00000185291	IL3RA	TRUE	FALSE
chrX	1358889	T	G	ENST00000331035	ENSG00000185291	IL3RA	TRUE	FALSE
chrX	1365136	A	C	ENST00000331035	ENSG00000185291	IL3RA	TRUE	FALSE
chrX	1365136	A	G	ENST00000331035	ENSG00000185291	IL3RA	TRUE	FALSE
chrX	1365136	A	T	ENST00000331035	ENSG00000185291	IL3RA	TRUE	FALSE
chrX	1365137	G	A	ENST00000331035	ENSG00000185291	IL3RA	TRUE	FALSE
chrX	1365137	G	C	ENST00000331035	ENSG00000185291	IL3RA	TRUE	FALSE
chrX	1365137	G	T	ENST00000331035	ENSG00000185291	IL3RA	TRUE	FALSE
chrX	1365141	A	T	ENST00000331035	ENSG00000185291	IL3RA
chrX	1365147	A	T	ENST00000331035	ENSG00000185291	IL3RA
chrX	1365159	C	T	ENST00000331035	ENSG00000185291	IL3RA
chrX	1365174	G	T	ENST00000331035	ENSG00000185291	IL3RA
chrX	1365182	C	A	ENST00000331035	ENSG00000185291	IL3RA
chrX	1365182	C	G	ENST00000331035	ENSG00000185291	IL3RA
chrX	1365189	C	T	ENST00000331035	ENSG00000185291	IL3RA
chrX	1365195	A	T	ENST00000331035	ENSG00000185291	IL3RA
chrX	1365204	G	T	ENST00000331035	ENSG00000185291	IL3RA
chrX	1365207	A	T	ENST00000331035	ENSG00000185291	IL3RA
chrX	1365215	T	A	ENST00000331035	ENSG00000185291	IL3RA
chrX	1365215	T	G	ENST00000331035	ENSG00000185291	IL3RA
chrX	1365216	G	T	ENST00000331035	ENSG00000185291	IL3RA
chrX	1365223	T	A	ENST00000331035	ENSG00000185291	IL3RA
chrX	1365232	G	A	ENST00000331035	ENSG00000185291	IL3RA
chrX	1365233	G	A	ENST00000331035	ENSG00000185291	IL3RA
chrX	1365243	C	T	ENST00000331035	ENSG00000185291	IL3RA
chrX	1365252	G	T	ENST00000331035	ENSG00000185291	IL3RA
chrX	1365253	G	A	ENST00000331035	ENSG00000185291	IL3RA	TRUE	FALSE
chrX	1365253	G	C	ENST00000331035	ENSG00000185291	IL3RA	TRUE	FALSE
chrX	1365253	G	T	ENST00000331035	ENSG00000185291	IL3RA	TRUE	FALSE
chrX	1365254	T	A	ENST00000331035	ENSG00000185291	IL3RA	TRUE	FALSE
chrX	1365254	T	C	ENST00000331035	ENSG00000185291	IL3RA	TRUE	FALSE
chrX	1365254	T	G	ENST00000331035	ENSG00000185291	IL3RA	TRUE	FALSE
chrX	1378657	A	C	ENST00000331035	ENSG00000185291	IL3RA	TRUE	FALSE
chrX	1378657	A	G	ENST00000331035	ENSG00000185291	IL3RA	TRUE	FALSE
chrX	1378657	A	T	ENST00000331035	ENSG00000185291	IL3RA	TRUE	FALSE
chrX	1378658	G	A	ENST00000331035	ENSG00000185291	IL3RA	TRUE	FALSE
chrX	1378658	G	C	ENST00000331035	ENSG00000185291	IL3RA	TRUE	FALSE
chrX	1378658	G	T	ENST00000331035	ENSG00000185291	IL3RA	TRUE	FALSE
chrX	1378663	C	A	ENST00000331035	ENSG00000185291	IL3RA
chrX	1378667	C	T	ENST00000331035	ENSG00000185291	IL3RA
chrX	1378670	G	T	ENST00000331035	ENSG00000185291	IL3RA
chrX	1378673	G	T	ENST00000331035	ENSG00000185291	IL3RA
chrX	1378695	G	A	ENST00000331035	ENSG00000185291	IL3RA
chrX	1378696	G	A	ENST00000331035	ENSG00000185291	IL3RA
chrX	1378704	C	A	ENST00000331035	ENSG00000185291	IL3RA
chrX	1378744	T	A	ENST00000331035	ENSG00000185291	IL3RA
chrX	1378759	C	A	ENST00000331035	ENSG00000185291	IL3RA
chrX	1378760	A	T	ENST00000331035	ENSG00000185291	IL3RA
chrX	1378765	G	A	ENST00000331035	ENSG00000185291	IL3RA	TRUE	FALSE
chrX	1378765	G	C	ENST00000331035	ENSG00000185291	IL3RA	TRUE	FALSE
chrX	1378765	G	T	ENST00000331035	ENSG00000185291	IL3RA	TRUE	FALSE
chrX	1378766	T	A	ENST00000331035	ENSG00000185291	IL3RA	TRUE	FALSE
chrX	1378766	T	C	ENST00000331035	ENSG00000185291	IL3RA	TRUE	FALSE
chrX	1378766	T	G	ENST00000331035	ENSG00000185291	IL3RA	TRUE	FALSE
chrX	1381021	A	C	ENST00000331035	ENSG00000185291	IL3RA	FALSE	FALSE
chrX	1381021	A	G	ENST00000331035	ENSG00000185291	IL3RA	FALSE	FALSE
chrX	1381021	A	T	ENST00000331035	ENSG00000185291	IL3RA	FALSE	FALSE
chrX	1381022	G	A	ENST00000331035	ENSG00000185291	IL3RA	FALSE	FALSE
chrX	1381022	G	C	ENST00000331035	ENSG00000185291	IL3RA	FALSE	FALSE
chrX	1381022	G	T	ENST00000331035	ENSG00000185291	IL3RA	FALSE	FALSE
chrX	1381026	T	A	ENST00000331035	ENSG00000185291	IL3RA
chrX	1381026	T	G	ENST00000331035	ENSG00000185291	IL3RA
chrX	1381036	C	T	ENST00000331035	ENSG00000185291	IL3RA
chrX	1381039	A	T	ENST00000331035	ENSG00000185291	IL3RA
chrX	1381066	A	T	ENST00000331035	ENSG00000185291	IL3RA
chrX	1381090	C	T	ENST00000331035	ENSG00000185291	IL3RA
chrX	1381099	A	T	ENST00000331035	ENSG00000185291	IL3RA
chrX	1381105	G	A	ENST00000331035	ENSG00000185291	IL3RA	TRUE	FALSE
chrX	1381105	G	C	ENST00000331035	ENSG00000185291	IL3RA	TRUE	FALSE
chrX	1381105	G	T	ENST00000331035	ENSG00000185291	IL3RA	TRUE	FALSE
chrX	1381106	T	A	ENST00000331035	ENSG00000185291	IL3RA	TRUE	FALSE
chrX	1381106	T	C	ENST00000331035	ENSG00000185291	IL3RA	TRUE	FALSE
chrX	1381106	T	G	ENST00000331035	ENSG00000185291	IL3RA	TRUE	FALSE
chrX	1382389	A	C	ENST00000331035	ENSG00000185291	IL3RA	TRUE	FALSE
chrX	1382389	A	G	ENST00000331035	ENSG00000185291	IL3RA	TRUE	FALSE
chrX	1382389	A	T	ENST00000331035	ENSG00000185291	IL3RA	TRUE	FALSE
chrX	1382390	G	A	ENST00000331035	ENSG00000185291	IL3RA	TRUE	FALSE
chrX	1382390	G	C	ENST00000331035	ENSG00000185291	IL3RA	TRUE	FALSE
chrX	1382390	G	T	ENST00000331035	ENSG00000185291	IL3RA	TRUE	FALSE
chrX	1382398	G	A	ENST00000331035	ENSG00000185291	IL3RA
chrX	1382399	G	A	ENST00000331035	ENSG00000185291	IL3RA
chrX	1382400	G	T	ENST00000331035	ENSG00000185291	IL3RA
chrX	1382409	A	T	ENST00000331035	ENSG00000185291	IL3RA
chrX	1382421	G	T	ENST00000331035	ENSG00000185291	IL3RA
chrX	1382424	G	T	ENST00000331035	ENSG00000185291	IL3RA
chrX	1382429	T	A	ENST00000331035	ENSG00000185291	IL3RA
chrX	1382439	G	T	ENST00000331035	ENSG00000185291	IL3RA
chrX	1382445	C	T	ENST00000331035	ENSG00000185291	IL3RA
chrX	1382454	C	T	ENST00000331035	ENSG00000185291	IL3RA
chrX	1382457	A	T	ENST00000331035	ENSG00000185291	IL3RA
chrX	1386613	T	A	ENST00000381401	ENSG00000169100	SLC25A6
chrX	1386616	T	A	ENST00000381401	ENSG00000169100	SLC25A6
chrX	1386622	C	A	ENST00000381401	ENSG00000169100	SLC25A6
chrX	1386626	G	C	ENST00000381401	ENSG00000169100	SLC25A6
chrX	1386626	G	T	ENST00000381401	ENSG00000169100	SLC25A6
chrX	1386674	C	T	ENST00000381401	ENSG00000169100	SLC25A6
chrX	1386675	C	T	ENST00000381401	ENSG00000169100	SLC25A6
chrX	1386685	T	A	ENST00000381401	ENSG00000169100	SLC25A6
chrX	1386697	T	A	ENST00000381401	ENSG00000169100	SLC25A6
chrX	1386706	C	A	ENST00000381401	ENSG00000169100	SLC25A6
chrX	1386712	T	A	ENST00000381401	ENSG00000169100	SLC25A6
chrX	1386721	T	A	ENST00000381401	ENSG00000169100	SLC25A6
chrX	1386725	C	T	ENST00000381401	ENSG00000169100	SLC25A6
chrX	1386726	C	T	ENST00000381401	ENSG00000169100	SLC25A6
chrX	1386728	A	T	ENST00000381401	ENSG00000169100	SLC25A6
chrX	1386746	G	C	ENST00000381401	ENSG00000169100	SLC25A6
chrX	1386746	G	T	ENST00000381401	ENSG00000169100	SLC25A6
chrX	1386760	C	A	ENST00000381401	ENSG00000169100	SLC25A6	TRUE	FALSE
chrX	1386760	C	G	ENST00000381401	ENSG00000169100	SLC25A6	TRUE	FALSE
chrX	1386760	C	T	ENST00000381401	ENSG00000169100	SLC25A6	TRUE	FALSE
chrX	1386761	T	A	ENST00000381401	ENSG00000169100	SLC25A6	TRUE	FALSE
chrX	1386761	T	C	ENST00000381401	ENSG00000169100	SLC25A6	TRUE	FALSE
chrX	1386761	T	G	ENST00000381401	ENSG00000169100	SLC25A6	TRUE	FALSE
chrX	1387277	A	C	ENST00000381401	ENSG00000169100	SLC25A6	TRUE	FALSE
chrX	1387277	A	G	ENST00000381401	ENSG00000169100	SLC25A6	TRUE	FALSE
chrX	1387277	A	T	ENST00000381401	ENSG00000169100	SLC25A6	TRUE	FALSE
chrX	1387278	C	A	ENST00000381401	ENSG00000169100	SLC25A6	TRUE	FALSE
chrX	1387278	C	G	ENST00000381401	ENSG00000169100	SLC25A6	TRUE	FALSE
chrX	1387278	C	T	ENST00000381401	ENSG00000169100	SLC25A6	TRUE	FALSE
chrX	1387282	C	A	ENST00000381401	ENSG00000169100	SLC25A6
chrX	1387285	T	A	ENST00000381401	ENSG00000169100	SLC25A6
chrX	1387297	G	A	ENST00000381401	ENSG00000169100	SLC25A6
chrX	1387331	G	C	ENST00000381401	ENSG00000169100	SLC25A6
chrX	1387331	G	T	ENST00000381401	ENSG00000169100	SLC25A6
chrX	1387366	G	A	ENST00000381401	ENSG00000169100	SLC25A6
chrX	1387376	C	T	ENST00000381401	ENSG00000169100	SLC25A6
chrX	1387377	C	T	ENST00000381401	ENSG00000169100	SLC25A6
chrX	1387402	T	A	ENST00000381401	ENSG00000169100	SLC25A6
chrX	1387420	C	A	ENST00000381401	ENSG00000169100	SLC25A6	TRUE	FALSE
chrX	1387420	C	G	ENST00000381401	ENSG00000169100	SLC25A6	TRUE	FALSE
chrX	1387420	C	T	ENST00000381401	ENSG00000169100	SLC25A6	TRUE	FALSE
chrX	1387421	T	A	ENST00000381401	ENSG00000169100	SLC25A6	TRUE	FALSE
chrX	1387421	T	C	ENST00000381401	ENSG00000169100	SLC25A6	TRUE	FALSE
chrX	1387421	T	G	ENST00000381401	ENSG00000169100	SLC25A6	TRUE	FALSE
chrX	1389239	A	C	ENST00000381401	ENSG00000169100	SLC25A6	TRUE	FALSE
chrX	1389239	A	G	ENST00000381401	ENSG00000169100	SLC25A6	TRUE	FALSE
chrX	1389239	A	T	ENST00000381401	ENSG00000169100	SLC25A6	TRUE	FALSE
chrX	1389240	C	A	ENST00000381401	ENSG00000169100	SLC25A6	TRUE	FALSE
chrX	1389240	C	G	ENST00000381401	ENSG00000169100	SLC25A6	TRUE	FALSE
chrX	1389240	C	T	ENST00000381401	ENSG00000169100	SLC25A6	TRUE	FALSE
chrX	1389244	T	A	ENST00000381401	ENSG00000169100	SLC25A6
chrX	1389254	G	C	ENST00000381401	ENSG00000169100	SLC25A6
chrX	1389254	G	T	ENST00000381401	ENSG00000169100	SLC25A6
chrX	1389266	G	C	ENST00000381401	ENSG00000169100	SLC25A6
chrX	1389266	G	T	ENST00000381401	ENSG00000169100	SLC25A6
chrX	1389278	G	C	ENST00000381401	ENSG00000169100	SLC25A6
chrX	1389278	G	T	ENST00000381401	ENSG00000169100	SLC25A6
chrX	1389295	G	A	ENST00000381401	ENSG00000169100	SLC25A6
chrX	1389316	G	A	ENST00000381401	ENSG00000169100	SLC25A6
chrX	1389317	G	C	ENST00000381401	ENSG00000169100	SLC25A6
chrX	1389317	G	T	ENST00000381401	ENSG00000169100	SLC25A6
chrX	1389343	T	A	ENST00000381401	ENSG00000169100	SLC25A6
chrX	1389352	T	A	ENST00000381401	ENSG00000169100	SLC25A6
chrX	1389359	G	T	ENST00000381401	ENSG00000169100	SLC25A6
chrX	1389367	C	A	ENST00000381401	ENSG00000169100	SLC25A6
chrX	1389376	G	A	ENST00000381401	ENSG00000169100	SLC25A6
chrX	1389382	C	A	ENST00000381401	ENSG00000169100	SLC25A6
chrX	1389388	C	A	ENST00000381401	ENSG00000169100	SLC25A6
chrX	1389396	G	C	ENST00000381401	ENSG00000169100	SLC25A6
chrX	1389396	G	T	ENST00000381401	ENSG00000169100	SLC25A6
chrX	1389400	T	A	ENST00000381401	ENSG00000169100	SLC25A6
chrX	1389403	C	A	ENST00000381401	ENSG00000169100	SLC25A6
chrX	1389427	T	A	ENST00000381401	ENSG00000169100	SLC25A6
chrX	1389443	G	C	ENST00000381401	ENSG00000169100	SLC25A6
chrX	1389443	G	T	ENST00000381401	ENSG00000169100	SLC25A6
chrX	1389452	G	T	ENST00000381401	ENSG00000169100	SLC25A6
chrX	1389503	G	C	ENST00000381401	ENSG00000169100	SLC25A6
chrX	1389503	G	T	ENST00000381401	ENSG00000169100	SLC25A6
chrX	1389509	C	T	ENST00000381401	ENSG00000169100	SLC25A6
chrX	1389510	C	T	ENST00000381401	ENSG00000169100	SLC25A6
chrX	1389517	G	A	ENST00000381401	ENSG00000169100	SLC25A6
chrX	1389526	T	A	ENST00000381401	ENSG00000169100	SLC25A6
chrX	1389550	G	A	ENST00000381401	ENSG00000169100	SLC25A6
chrX	1389553	T	A	ENST00000381401	ENSG00000169100	SLC25A6
chrX	1389554	G	C	ENST00000381401	ENSG00000169100	SLC25A6
chrX	1389554	G	T	ENST00000381401	ENSG00000169100	SLC25A6
chrX	1389559	T	A	ENST00000381401	ENSG00000169100	SLC25A6
chrX	1389565	T	A	ENST00000381401	ENSG00000169100	SLC25A6
chrX	1389586	G	A	ENST00000381401	ENSG00000169100	SLC25A6
chrX	1389596	G	C	ENST00000381401	ENSG00000169100	SLC25A6
chrX	1389596	G	T	ENST00000381401	ENSG00000169100	SLC25A6
chrX	1389626	C	T	ENST00000381401	ENSG00000169100	SLC25A6
chrX	1389627	C	T	ENST00000381401	ENSG00000169100	SLC25A6
chrX	1389646	G	A	ENST00000381401	ENSG00000169100	SLC25A6
chrX	1389649	C	A	ENST00000381401	ENSG00000169100	SLC25A6
chrX	1389652	T	A	ENST00000381401	ENSG00000169100	SLC25A6
chrX	1389668	G	T	ENST00000381401	ENSG00000169100	SLC25A6
chrX	1389685	T	A	ENST00000381401	ENSG00000169100	SLC25A6
chrX	1389686	G	C	ENST00000381401	ENSG00000169100	SLC25A6
chrX	1389686	G	T	ENST00000381401	ENSG00000169100	SLC25A6
chrX	1389691	G	A	ENST00000381401	ENSG00000169100	SLC25A6
chrX	1389694	T	A	ENST00000381401	ENSG00000169100	SLC25A6
chrX	1389709	G	A	ENST00000381401	ENSG00000169100	SLC25A6
chrX	1389712	T	A	ENST00000381401	ENSG00000169100	SLC25A6
chrX	1389724	G	A	ENST00000381401	ENSG00000169100	SLC25A6
chrX	1389728	C	A	ENST00000381401	ENSG00000169100	SLC25A6	TRUE	FALSE
chrX	1389728	C	G	ENST00000381401	ENSG00000169100	SLC25A6	TRUE	FALSE
chrX	1389728	C	T	ENST00000381401	ENSG00000169100	SLC25A6	TRUE	FALSE
chrX	1389729	T	A	ENST00000381401	ENSG00000169100	SLC25A6	TRUE	FALSE
chrX	1389729	T	C	ENST00000381401	ENSG00000169100	SLC25A6	TRUE	FALSE
chrX	1389729	T	G	ENST00000381401	ENSG00000169100	SLC25A6	TRUE	FALSE
chrX	1391897	A	C	ENST00000381401	ENSG00000169100	SLC25A6	TRUE	FALSE
chrX	1391897	A	G	ENST00000381401	ENSG00000169100	SLC25A6	TRUE	FALSE
chrX	1391897	A	T	ENST00000381401	ENSG00000169100	SLC25A6	TRUE	FALSE
chrX	1391898	C	A	ENST00000381401	ENSG00000169100	SLC25A6	TRUE	FALSE
chrX	1391898	C	G	ENST00000381401	ENSG00000169100	SLC25A6	TRUE	FALSE
chrX	1391898	C	T	ENST00000381401	ENSG00000169100	SLC25A6	TRUE	FALSE
chrX	1391901	G	A	ENST00000381401	ENSG00000169100	SLC25A6
chrX	1391913	T	A	ENST00000381401	ENSG00000169100	SLC25A6
chrX	1391922	C	A	ENST00000381401	ENSG00000169100	SLC25A6
chrX	1391943	T	A	ENST00000381401	ENSG00000169100	SLC25A6		FALSE
chrX	1391967	C	A	ENST00000381401	ENSG00000169100	SLC25A6	FALSE	FALSE
chrX	1391972	A	T	ENST00000381401	ENSG00000169100	SLC25A6	FALSE	FALSE
chrX	1391982	T	A	ENST00000381401	ENSG00000169100	SLC25A6	FALSE	FALSE
chrX	1392000	G	A	ENST00000381401	ENSG00000169100	SLC25A6	FALSE	FALSE
chrX	1392003	C	A	ENST00000381401	ENSG00000169100	SLC25A6	FALSE	FALSE
chrX	1403283	T	A	ENST00000381317	ENSG00000169093	ASMTL	FALSE	FALSE
chrX	1403291	A	T	ENST00000381317	ENSG00000169093	ASMTL	FALSE	FALSE
chrX	1403315	A	T	ENST00000381317	ENSG00000169093	ASMTL	FALSE	FALSE
chrX	1403328	G	A	ENST00000381317	ENSG00000169093	ASMTL	FALSE	FALSE
chrX	1403334	G	A	ENST00000381317	ENSG00000169093	ASMTL	FALSE	FALSE
chrX	1403352	C	A	ENST00000381317	ENSG00000169093	ASMTL
chrX	1403357	A	T	ENST00000381317	ENSG00000169093	ASMTL
chrX	1403359	G	T	ENST00000381317	ENSG00000169093	ASMTL
chrX	1403364	G	A	ENST00000381317	ENSG00000169093	ASMTL
chrX	1403365	A	C	ENST00000381317	ENSG00000169093	ASMTL
chrX	1403365	A	T	ENST00000381317	ENSG00000169093	ASMTL
chrX	1403370	C	A	ENST00000381317	ENSG00000169093	ASMTL
chrX	1403385	C	A	ENST00000381317	ENSG00000169093	ASMTL
chrX	1403388	T	A	ENST00000381317	ENSG00000169093	ASMTL
chrX	1403394	C	A	ENST00000381317	ENSG00000169093	ASMTL
chrX	1403400	G	A	ENST00000381317	ENSG00000169093	ASMTL
chrX	1403417	G	C	ENST00000381317	ENSG00000169093	ASMTL
chrX	1403417	G	T	ENST00000381317	ENSG00000169093	ASMTL
chrX	1403421	G	A	ENST00000381317	ENSG00000169093	ASMTL
chrX	1403436	G	A	ENST00000381317	ENSG00000169093	ASMTL
chrX	1403448	T	A	ENST00000381317	ENSG00000169093	ASMTL
chrX	1403451	C	A	ENST00000381317	ENSG00000169093	ASMTL
chrX	1403454	C	A	ENST00000381317	ENSG00000169093	ASMTL
chrX	1403469	C	A	ENST00000381317	ENSG00000169093	ASMTL
chrX	1403490	C	A	ENST00000381317	ENSG00000169093	ASMTL	TRUE	FALSE
chrX	1403490	C	G	ENST00000381317	ENSG00000169093	ASMTL	TRUE	FALSE
chrX	1403490	C	T	ENST00000381317	ENSG00000169093	ASMTL	TRUE	FALSE
chrX	1403491	T	A	ENST00000381317	ENSG00000169093	ASMTL	TRUE	FALSE
chrX	1403491	T	C	ENST00000381317	ENSG00000169093	ASMTL	TRUE	FALSE
chrX	1403491	T	G	ENST00000381317	ENSG00000169093	ASMTL	TRUE	FALSE
chrX	1412730	A	C	ENST00000381317	ENSG00000169093	ASMTL	TRUE	FALSE
chrX	1412730	A	G	ENST00000381317	ENSG00000169093	ASMTL	TRUE	FALSE
chrX	1412730	A	T	ENST00000381317	ENSG00000169093	ASMTL	TRUE	FALSE
chrX	1412731	C	A	ENST00000381317	ENSG00000169093	ASMTL	TRUE	FALSE
chrX	1412731	C	G	ENST00000381317	ENSG00000169093	ASMTL	TRUE	FALSE
chrX	1412731	C	T	ENST00000381317	ENSG00000169093	ASMTL	TRUE	FALSE
chrX	1412738	T	A	ENST00000381317	ENSG00000169093	ASMTL
chrX	1412739	G	T	ENST00000381317	ENSG00000169093	ASMTL
chrX	1412747	C	A	ENST00000381317	ENSG00000169093	ASMTL
chrX	1412764	A	C	ENST00000381317	ENSG00000169093	ASMTL
chrX	1412764	A	T	ENST00000381317	ENSG00000169093	ASMTL
chrX	1412768	T	A	ENST00000381317	ENSG00000169093	ASMTL
chrX	1412777	T	A	ENST00000381317	ENSG00000169093	ASMTL
chrX	1412787	C	T	ENST00000381317	ENSG00000169093	ASMTL
chrX	1412788	C	T	ENST00000381317	ENSG00000169093	ASMTL
chrX	1412805	G	T	ENST00000381317	ENSG00000169093	ASMTL
chrX	1412814	G	C	ENST00000381317	ENSG00000169093	ASMTL
chrX	1412814	G	T	ENST00000381317	ENSG00000169093	ASMTL
chrX	1412822	C	A	ENST00000381317	ENSG00000169093	ASMTL
chrX	1412855	C	A	ENST00000381317	ENSG00000169093	ASMTL	TRUE	FALSE
chrX	1412855	C	G	ENST00000381317	ENSG00000169093	ASMTL	TRUE	FALSE
chrX	1412855	C	T	ENST00000381317	ENSG00000169093	ASMTL	TRUE	FALSE
chrX	1412856	T	A	ENST00000381317	ENSG00000169093	ASMTL	TRUE	FALSE
chrX	1412856	T	C	ENST00000381317	ENSG00000169093	ASMTL	TRUE	FALSE
chrX	1412856	T	G	ENST00000381317	ENSG00000169093	ASMTL	TRUE	FALSE
chrX	1417971	A	C	ENST00000381317	ENSG00000169093	ASMTL	TRUE	FALSE
chrX	1417971	A	G	ENST00000381317	ENSG00000169093	ASMTL	TRUE	FALSE
chrX	1417971	A	T	ENST00000381317	ENSG00000169093	ASMTL	TRUE	FALSE
chrX	1417972	C	A	ENST00000381317	ENSG00000169093	ASMTL	TRUE	FALSE
chrX	1417972	C	G	ENST00000381317	ENSG00000169093	ASMTL	TRUE	FALSE
chrX	1417972	C	T	ENST00000381317	ENSG00000169093	ASMTL	TRUE	FALSE
chrX	1417991	G	A	ENST00000381317	ENSG00000169093	ASMTL
chrX	1418000	G	A	ENST00000381317	ENSG00000169093	ASMTL
chrX	1418006	C	A	ENST00000381317	ENSG00000169093	ASMTL
chrX	1418015	G	A	ENST00000381317	ENSG00000169093	ASMTL
chrX	1418033	C	A	ENST00000381317	ENSG00000169093	ASMTL
chrX	1418066	G	A	ENST00000381317	ENSG00000169093	ASMTL
chrX	1418076	G	C	ENST00000381317	ENSG00000169093	ASMTL
chrX	1418076	G	T	ENST00000381317	ENSG00000169093	ASMTL
chrX	1418081	C	A	ENST00000381317	ENSG00000169093	ASMTL
chrX	1418093	C	A	ENST00000381317	ENSG00000169093	ASMTL
chrX	1418096	G	A	ENST00000381317	ENSG00000169093	ASMTL
chrX	1418112	G	T	ENST00000381317	ENSG00000169093	ASMTL
chrX	1418117	C	A	ENST00000381317	ENSG00000169093	ASMTL	TRUE	FALSE
chrX	1418117	C	G	ENST00000381317	ENSG00000169093	ASMTL	TRUE	FALSE
chrX	1418117	C	T	ENST00000381317	ENSG00000169093	ASMTL	TRUE	FALSE
chrX	1418118	T	A	ENST00000381317	ENSG00000169093	ASMTL	TRUE	FALSE
chrX	1418118	T	C	ENST00000381317	ENSG00000169093	ASMTL	TRUE	FALSE
chrX	1418118	T	G	ENST00000381317	ENSG00000169093	ASMTL	TRUE	FALSE
chrX	1418980	A	C	ENST00000381317	ENSG00000169093	ASMTL	TRUE	FALSE
chrX	1418980	A	G	ENST00000381317	ENSG00000169093	ASMTL	TRUE	FALSE
chrX	1418980	A	T	ENST00000381317	ENSG00000169093	ASMTL	TRUE	FALSE
chrX	1418981	C	A	ENST00000381317	ENSG00000169093	ASMTL	TRUE	FALSE
chrX	1418981	C	G	ENST00000381317	ENSG00000169093	ASMTL	TRUE	FALSE
chrX	1418981	C	T	ENST00000381317	ENSG00000169093	ASMTL	TRUE	FALSE
chrX	1418985	C	A	ENST00000381317	ENSG00000169093	ASMTL
chrX	1418992	G	T	ENST00000381317	ENSG00000169093	ASMTL
chrX	1419036	G	A	ENST00000381317	ENSG00000169093	ASMTL
chrX	1419037	G	T	ENST00000381317	ENSG00000169093	ASMTL
chrX	1419051	T	A	ENST00000381317	ENSG00000169093	ASMTL
chrX	1419093	C	A	ENST00000381317	ENSG00000169093	ASMTL
chrX	1419102	G	A	ENST00000381317	ENSG00000169093	ASMTL
chrX	1419103	G	C	ENST00000381317	ENSG00000169093	ASMTL
chrX	1419103	G	T	ENST00000381317	ENSG00000169093	ASMTL
chrX	1419106	G	C	ENST00000381317	ENSG00000169093	ASMTL
chrX	1419106	G	T	ENST00000381317	ENSG00000169093	ASMTL
chrX	1419115	C	A	ENST00000381317	ENSG00000169093	ASMTL	TRUE	FALSE
chrX	1419115	C	G	ENST00000381317	ENSG00000169093	ASMTL	TRUE	FALSE
chrX	1419115	C	T	ENST00000381317	ENSG00000169093	ASMTL	TRUE	FALSE
chrX	1419116	T	A	ENST00000381317	ENSG00000169093	ASMTL	TRUE	FALSE
chrX	1419116	T	C	ENST00000381317	ENSG00000169093	ASMTL	TRUE	FALSE
chrX	1419116	T	G	ENST00000381317	ENSG00000169093	ASMTL	TRUE	FALSE
chrX	1421656	A	C	ENST00000381317	ENSG00000169093	ASMTL	TRUE	FALSE
chrX	1421656	A	G	ENST00000381317	ENSG00000169093	ASMTL	TRUE	FALSE
chrX	1421656	A	T	ENST00000381317	ENSG00000169093	ASMTL	TRUE	FALSE
chrX	1421657	C	A	ENST00000381317	ENSG00000169093	ASMTL	TRUE	FALSE
chrX	1421657	C	G	ENST00000381317	ENSG00000169093	ASMTL	TRUE	FALSE
chrX	1421657	C	T	ENST00000381317	ENSG00000169093	ASMTL	TRUE	FALSE
chrX	1421660	G	A	ENST00000381317	ENSG00000169093	ASMTL
chrX	1421672	C	A	ENST00000381317	ENSG00000169093	ASMTL
chrX	1421678	T	A	ENST00000381317	ENSG00000169093	ASMTL
chrX	1421681	T	A	ENST00000381317	ENSG00000169093	ASMTL
chrX	1421686	A	T	ENST00000381317	ENSG00000169093	ASMTL
chrX	1421702	G	A	ENST00000381317	ENSG00000169093	ASMTL
chrX	1421711	C	A	ENST00000381317	ENSG00000169093	ASMTL
chrX	1421714	C	A	ENST00000381317	ENSG00000169093	ASMTL
chrX	1421717	G	A	ENST00000381317	ENSG00000169093	ASMTL
chrX	1421729	C	A	ENST00000381317	ENSG00000169093	ASMTL
chrX	1421733	G	C	ENST00000381317	ENSG00000169093	ASMTL
chrX	1421733	G	T	ENST00000381317	ENSG00000169093	ASMTL
chrX	1421748	C	T	ENST00000381317	ENSG00000169093	ASMTL
chrX	1421749	C	T	ENST00000381317	ENSG00000169093	ASMTL
chrX	1421790	G	C	ENST00000381317	ENSG00000169093	ASMTL
chrX	1421790	G	T	ENST00000381317	ENSG00000169093	ASMTL
chrX	1421795	C	A	ENST00000381317	ENSG00000169093	ASMTL
chrX	1421803	G	T	ENST00000381317	ENSG00000169093	ASMTL
chrX	1421811	G	C	ENST00000381317	ENSG00000169093	ASMTL
chrX	1421811	G	T	ENST00000381317	ENSG00000169093	ASMTL
chrX	1421828	C	A	ENST00000381317	ENSG00000169093	ASMTL
chrX	1421838	G	C	ENST00000381317	ENSG00000169093	ASMTL
chrX	1421838	G	T	ENST00000381317	ENSG00000169093	ASMTL
chrX	1421843	C	A	ENST00000381317	ENSG00000169093	ASMTL	TRUE	FALSE
chrX	1421843	C	G	ENST00000381317	ENSG00000169093	ASMTL	TRUE	FALSE
chrX	1421843	C	T	ENST00000381317	ENSG00000169093	ASMTL	TRUE	FALSE
chrX	1421844	T	A	ENST00000381317	ENSG00000169093	ASMTL	TRUE	FALSE
chrX	1421844	T	C	ENST00000381317	ENSG00000169093	ASMTL	TRUE	FALSE
chrX	1421844	T	G	ENST00000381317	ENSG00000169093	ASMTL	TRUE	FALSE
chrX	1425523	A	C	ENST00000381317	ENSG00000169093	ASMTL	TRUE	FALSE
chrX	1425523	A	G	ENST00000381317	ENSG00000169093	ASMTL	TRUE	FALSE
chrX	1425523	A	T	ENST00000381317	ENSG00000169093	ASMTL	TRUE	FALSE
chrX	1425524	C	A	ENST00000381317	ENSG00000169093	ASMTL	TRUE	FALSE
chrX	1425524	C	G	ENST00000381317	ENSG00000169093	ASMTL	TRUE	FALSE
chrX	1425524	C	T	ENST00000381317	ENSG00000169093	ASMTL	TRUE	FALSE
chrX	1425528	G	A	ENST00000381317	ENSG00000169093	ASMTL
chrX	1425531	C	A	ENST00000381317	ENSG00000169093	ASMTL
chrX	1425537	T	A	ENST00000381317	ENSG00000169093	ASMTL
chrX	1425540	C	A	ENST00000381317	ENSG00000169093	ASMTL
chrX	1425559	A	T	ENST00000381317	ENSG00000169093	ASMTL
chrX	1425579	C	A	ENST00000381317	ENSG00000169093	ASMTL
chrX	1425585	C	A	ENST00000381317	ENSG00000169093	ASMTL
chrX	1425586	A	T	ENST00000381317	ENSG00000169093	ASMTL
chrX	1425606	T	A	ENST00000381317	ENSG00000169093	ASMTL
chrX	1425627	T	A	ENST00000381317	ENSG00000169093	ASMTL
chrX	1425630	G	A	ENST00000381317	ENSG00000169093	ASMTL
chrX	1425639	C	A	ENST00000381317	ENSG00000169093	ASMTL
chrX	1425645	T	A	ENST00000381317	ENSG00000169093	ASMTL
chrX	1425647	A	C	ENST00000381317	ENSG00000169093	ASMTL
chrX	1425647	A	T	ENST00000381317	ENSG00000169093	ASMTL
chrX	1425650	A	T	ENST00000381317	ENSG00000169093	ASMTL
chrX	1425663	T	A	ENST00000381317	ENSG00000169093	ASMTL
chrX	1425669	T	A	ENST00000381317	ENSG00000169093	ASMTL
chrX	1425670	G	T	ENST00000381317	ENSG00000169093	ASMTL
chrX	1425688	C	A	ENST00000381317	ENSG00000169093	ASMTL	TRUE	FALSE
chrX	1425688	C	G	ENST00000381317	ENSG00000169093	ASMTL	TRUE	FALSE
chrX	1425688	C	T	ENST00000381317	ENSG00000169093	ASMTL	TRUE	FALSE
chrX	1425689	T	A	ENST00000381317	ENSG00000169093	ASMTL	TRUE	FALSE
chrX	1425689	T	C	ENST00000381317	ENSG00000169093	ASMTL	TRUE	FALSE
chrX	1425689	T	G	ENST00000381317	ENSG00000169093	ASMTL	TRUE	FALSE
chrX	1427732	A	C	ENST00000381317	ENSG00000169093	ASMTL	TRUE	FALSE
chrX	1427732	A	G	ENST00000381317	ENSG00000169093	ASMTL	TRUE	FALSE
chrX	1427732	A	T	ENST00000381317	ENSG00000169093	ASMTL	TRUE	FALSE
chrX	1427733	C	A	ENST00000381317	ENSG00000169093	ASMTL	TRUE	FALSE
chrX	1427733	C	G	ENST00000381317	ENSG00000169093	ASMTL	TRUE	FALSE
chrX	1427733	C	T	ENST00000381317	ENSG00000169093	ASMTL	TRUE	FALSE
chrX	1427736	T	A	ENST00000381317	ENSG00000169093	ASMTL
chrX	1427754	C	A	ENST00000381317	ENSG00000169093	ASMTL
chrX	1427763	C	A	ENST00000381317	ENSG00000169093	ASMTL
chrX	1427796	C	A	ENST00000381317	ENSG00000169093	ASMTL
chrX	1427809	A	T	ENST00000381317	ENSG00000169093	ASMTL
chrX	1427814	C	A	ENST00000381317	ENSG00000169093	ASMTL
chrX	1427820	C	A	ENST00000381317	ENSG00000169093	ASMTL
chrX	1427832	G	A	ENST00000381317	ENSG00000169093	ASMTL
chrX	1427835	C	A	ENST00000381317	ENSG00000169093	ASMTL
chrX	1427841	C	A	ENST00000381317	ENSG00000169093	ASMTL
chrX	1427844	C	A	ENST00000381317	ENSG00000169093	ASMTL
chrX	1427850	C	A	ENST00000381317	ENSG00000169093	ASMTL
chrX	1427856	T	A	ENST00000381317	ENSG00000169093	ASMTL
chrX	1427859	C	A	ENST00000381317	ENSG00000169093	ASMTL
chrX	1427883	G	A	ENST00000381317	ENSG00000169093	ASMTL
chrX	1427892	C	A	ENST00000381317	ENSG00000169093	ASMTL
chrX	1427894	G	T	ENST00000381317	ENSG00000169093	ASMTL
chrX	1427907	C	A	ENST00000381317	ENSG00000169093	ASMTL
chrX	1427925	C	A	ENST00000381317	ENSG00000169093	ASMTL
chrX	1427958	T	A	ENST00000381317	ENSG00000169093	ASMTL
chrX	1427979	C	A	ENST00000381317	ENSG00000169093	ASMTL
chrX	1427992	G	C	ENST00000381317	ENSG00000169093	ASMTL
chrX	1427992	G	T	ENST00000381317	ENSG00000169093	ASMTL
chrX	1427995	G	C	ENST00000381317	ENSG00000169093	ASMTL
chrX	1427995	G	T	ENST00000381317	ENSG00000169093	ASMTL
chrX	1428003	T	A	ENST00000381317	ENSG00000169093	ASMTL
chrX	1428012	G	A	ENST00000381317	ENSG00000169093	ASMTL
chrX	1428015	T	A	ENST00000381317	ENSG00000169093	ASMTL
chrX	1428016	G	T	ENST00000381317	ENSG00000169093	ASMTL
chrX	1428039	C	A	ENST00000381317	ENSG00000169093	ASMTL
chrX	1428072	C	A	ENST00000381317	ENSG00000169093	ASMTL
chrX	1428096	G	A	ENST00000381317	ENSG00000169093	ASMTL
chrX	1428103	G	C	ENST00000381317	ENSG00000169093	ASMTL
chrX	1428103	G	T	ENST00000381317	ENSG00000169093	ASMTL
chrX	1428117	T	A	ENST00000381317	ENSG00000169093	ASMTL
chrX	1428122	C	A	ENST00000381317	ENSG00000169093	ASMTL	TRUE	FALSE
chrX	1428122	C	G	ENST00000381317	ENSG00000169093	ASMTL	TRUE	FALSE
chrX	1428122	C	T	ENST00000381317	ENSG00000169093	ASMTL	TRUE	FALSE
chrX	1428123	T	A	ENST00000381317	ENSG00000169093	ASMTL	TRUE	FALSE
chrX	1428123	T	C	ENST00000381317	ENSG00000169093	ASMTL	TRUE	FALSE
chrX	1428123	T	G	ENST00000381317	ENSG00000169093	ASMTL	TRUE	FALSE
chrX	1432267	A	C	ENST00000381317	ENSG00000169093	ASMTL	TRUE	FALSE
chrX	1432267	A	G	ENST00000381317	ENSG00000169093	ASMTL	TRUE	FALSE
chrX	1432267	A	T	ENST00000381317	ENSG00000169093	ASMTL	TRUE	FALSE
chrX	1432268	C	A	ENST00000381317	ENSG00000169093	ASMTL	TRUE	FALSE
chrX	1432268	C	G	ENST00000381317	ENSG00000169093	ASMTL	TRUE	FALSE
chrX	1432268	C	T	ENST00000381317	ENSG00000169093	ASMTL	TRUE	FALSE
chrX	1432276	C	A	ENST00000381317	ENSG00000169093	ASMTL
chrX	1432289	G	C	ENST00000381317	ENSG00000169093	ASMTL
chrX	1432289	G	T	ENST00000381317	ENSG00000169093	ASMTL
chrX	1432294	C	A	ENST00000381317	ENSG00000169093	ASMTL
chrX	1432295	C	T	ENST00000381317	ENSG00000169093	ASMTL
chrX	1432296	C	T	ENST00000381317	ENSG00000169093	ASMTL
chrX	1432306	C	A	ENST00000381317	ENSG00000169093	ASMTL
chrX	1432309	C	A	ENST00000381317	ENSG00000169093	ASMTL
chrX	1432318	C	A	ENST00000381317	ENSG00000169093	ASMTL
chrX	1432320	G	T	ENST00000381317	ENSG00000169093	ASMTL
chrX	1432327	T	A	ENST00000381317	ENSG00000169093	ASMTL
chrX	1432333	T	A	ENST00000381317	ENSG00000169093	ASMTL
chrX	1432339	C	A	ENST00000381317	ENSG00000169093	ASMTL
chrX	1432342	C	A	ENST00000381317	ENSG00000169093	ASMTL
chrX	1432343	G	C	ENST00000381317	ENSG00000169093	ASMTL
chrX	1432343	G	T	ENST00000381317	ENSG00000169093	ASMTL
chrX	1432351	C	A	ENST00000381317	ENSG00000169093	ASMTL
chrX	1432353	G	T	ENST00000381317	ENSG00000169093	ASMTL
chrX	1432372	G	A	ENST00000381317	ENSG00000169093	ASMTL
chrX	1432378	C	A	ENST00000381317	ENSG00000169093	ASMTL	TRUE	FALSE
chrX	1432378	C	G	ENST00000381317	ENSG00000169093	ASMTL	TRUE	FALSE
chrX	1432378	C	T	ENST00000381317	ENSG00000169093	ASMTL	TRUE	FALSE
chrX	1432379	T	A	ENST00000381317	ENSG00000169093	ASMTL	TRUE	FALSE
chrX	1432379	T	C	ENST00000381317	ENSG00000169093	ASMTL	TRUE	FALSE
chrX	1432379	T	G	ENST00000381317	ENSG00000169093	ASMTL	TRUE	FALSE
chrX	1435020	A	C	ENST00000381317	ENSG00000169093	ASMTL	TRUE	FALSE
chrX	1435020	A	G	ENST00000381317	ENSG00000169093	ASMTL	TRUE	FALSE
chrX	1435020	A	T	ENST00000381317	ENSG00000169093	ASMTL	TRUE	FALSE
chrX	1435021	C	A	ENST00000381317	ENSG00000169093	ASMTL	TRUE	FALSE
chrX	1435021	C	G	ENST00000381317	ENSG00000169093	ASMTL	TRUE	FALSE
chrX	1435021	C	T	ENST00000381317	ENSG00000169093	ASMTL	TRUE	FALSE
chrX	1435025	T	A	ENST00000381317	ENSG00000169093	ASMTL
chrX	1435032	G	T	ENST00000381317	ENSG00000169093	ASMTL
chrX	1435070	C	A	ENST00000381317	ENSG00000169093	ASMTL
chrX	1435073	T	A	ENST00000381317	ENSG00000169093	ASMTL
chrX	1435081	A	T	ENST00000381317	ENSG00000169093	ASMTL
chrX	1435084	C	A	ENST00000381317	ENSG00000169093	ASMTL	TRUE	FALSE
chrX	1435084	C	G	ENST00000381317	ENSG00000169093	ASMTL	TRUE	FALSE
chrX	1435084	C	T	ENST00000381317	ENSG00000169093	ASMTL	TRUE	FALSE
chrX	1435085	T	A	ENST00000381317	ENSG00000169093	ASMTL	TRUE	FALSE
chrX	1435085	T	C	ENST00000381317	ENSG00000169093	ASMTL	TRUE	FALSE
chrX	1435085	T	G	ENST00000381317	ENSG00000169093	ASMTL	TRUE	FALSE
chrX	1435692	A	C	ENST00000381317	ENSG00000169093	ASMTL	TRUE	FALSE
chrX	1435692	A	G	ENST00000381317	ENSG00000169093	ASMTL	TRUE	FALSE
chrX	1435692	A	T	ENST00000381317	ENSG00000169093	ASMTL	TRUE	FALSE
chrX	1435693	C	A	ENST00000381317	ENSG00000169093	ASMTL	TRUE	FALSE
chrX	1435693	C	G	ENST00000381317	ENSG00000169093	ASMTL	TRUE	FALSE
chrX	1435693	C	T	ENST00000381317	ENSG00000169093	ASMTL	TRUE	FALSE
chrX	1435708	G	C	ENST00000381317	ENSG00000169093	ASMTL
chrX	1435708	G	T	ENST00000381317	ENSG00000169093	ASMTL
chrX	1435719	G	A	ENST00000381317	ENSG00000169093	ASMTL
chrX	1435722	T	A	ENST00000381317	ENSG00000169093	ASMTL
chrX	1435734	T	A	ENST00000381317	ENSG00000169093	ASMTL
chrX	1435737	C	A	ENST00000381317	ENSG00000169093	ASMTL
chrX	1435759	C	A	ENST00000381317	ENSG00000169093	ASMTL	TRUE	FALSE
chrX	1435759	C	G	ENST00000381317	ENSG00000169093	ASMTL	TRUE	FALSE
chrX	1435759	C	T	ENST00000381317	ENSG00000169093	ASMTL	TRUE	FALSE
chrX	1435760	T	A	ENST00000381317	ENSG00000169093	ASMTL	TRUE	FALSE
chrX	1435760	T	C	ENST00000381317	ENSG00000169093	ASMTL	TRUE	FALSE
chrX	1435760	T	G	ENST00000381317	ENSG00000169093	ASMTL	TRUE	FALSE
chrX	1439095	A	C	ENST00000381317	ENSG00000169093	ASMTL	TRUE	FALSE
chrX	1439095	A	G	ENST00000381317	ENSG00000169093	ASMTL	TRUE	FALSE
chrX	1439095	A	T	ENST00000381317	ENSG00000169093	ASMTL	TRUE	FALSE
chrX	1439096	C	A	ENST00000381317	ENSG00000169093	ASMTL	TRUE	FALSE
chrX	1439096	C	G	ENST00000381317	ENSG00000169093	ASMTL	TRUE	FALSE
chrX	1439096	C	T	ENST00000381317	ENSG00000169093	ASMTL	TRUE	FALSE
chrX	1439114	C	A	ENST00000381317	ENSG00000169093	ASMTL
chrX	1439144	T	A	ENST00000381317	ENSG00000169093	ASMTL
chrX	1439145	C	A	ENST00000381317	ENSG00000169093	ASMTL	TRUE	FALSE
chrX	1439145	C	G	ENST00000381317	ENSG00000169093	ASMTL	TRUE	FALSE
chrX	1439145	C	T	ENST00000381317	ENSG00000169093	ASMTL	TRUE	FALSE
chrX	1439146	T	A	ENST00000381317	ENSG00000169093	ASMTL	TRUE	FALSE
chrX	1439146	T	C	ENST00000381317	ENSG00000169093	ASMTL	TRUE	FALSE
chrX	1439146	T	G	ENST00000381317	ENSG00000169093	ASMTL	TRUE	FALSE
chrX	1442184	G	A	ENST00000381317	ENSG00000169093	ASMTL	FALSE	FALSE
chrX	1442184	G	C	ENST00000381317	ENSG00000169093	ASMTL	TRUE	FALSE
chrX	1442184	G	T	ENST00000381317	ENSG00000169093	ASMTL	TRUE	FALSE
chrX	1442185	C	A	ENST00000381317	ENSG00000169093	ASMTL	TRUE	FALSE
chrX	1442185	C	G	ENST00000381317	ENSG00000169093	ASMTL	TRUE	FALSE
chrX	1442185	C	T	ENST00000381317	ENSG00000169093	ASMTL	TRUE	FALSE
chrX	1442188	G	A	ENST00000381317	ENSG00000169093	ASMTL
chrX	1442189	G	C	ENST00000381317	ENSG00000169093	ASMTL
chrX	1442189	G	T	ENST00000381317	ENSG00000169093	ASMTL
chrX	1442209	C	A	ENST00000381317	ENSG00000169093	ASMTL
chrX	1442218	T	A	ENST00000381317	ENSG00000169093	ASMTL
chrX	1442221	G	A	ENST00000381317	ENSG00000169093	ASMTL
chrX	1442224	T	A	ENST00000381317	ENSG00000169093	ASMTL
chrX	1442233	C	A	ENST00000381317	ENSG00000169093	ASMTL
chrX	1442240	G	C	ENST00000381317	ENSG00000169093	ASMTL
chrX	1442240	G	T	ENST00000381317	ENSG00000169093	ASMTL
chrX	1442246	A	C	ENST00000381317	ENSG00000169093	ASMTL
chrX	1442246	A	T	ENST00000381317	ENSG00000169093	ASMTL
chrX	1442269	T	A	ENST00000381317	ENSG00000169093	ASMTL
chrX	1442278	T	A	ENST00000381317	ENSG00000169093	ASMTL
chrX	1442281	C	A	ENST00000381317	ENSG00000169093	ASMTL
chrX	1442284	T	A	ENST00000381317	ENSG00000169093	ASMTL
chrX	1442290	T	A	ENST00000381317	ENSG00000169093	ASMTL
chrX	1442305	C	A	ENST00000381317	ENSG00000169093	ASMTL
chrX	1442318	C	A	ENST00000381317	ENSG00000169093	ASMTL	TRUE	FALSE
chrX	1442318	C	G	ENST00000381317	ENSG00000169093	ASMTL	TRUE	FALSE
chrX	1442318	C	T	ENST00000381317	ENSG00000169093	ASMTL	TRUE	FALSE
chrX	1442319	T	A	ENST00000381317	ENSG00000169093	ASMTL	TRUE	FALSE
chrX	1442319	T	C	ENST00000381317	ENSG00000169093	ASMTL	TRUE	FALSE
chrX	1442319	T	G	ENST00000381317	ENSG00000169093	ASMTL	TRUE	FALSE
chrX	1452746	A	C	ENST00000381317	ENSG00000169093	ASMTL	TRUE	FALSE
chrX	1452746	A	G	ENST00000381317	ENSG00000169093	ASMTL	TRUE	FALSE
chrX	1452746	A	T	ENST00000381317	ENSG00000169093	ASMTL	TRUE	FALSE
chrX	1452747	C	A	ENST00000381317	ENSG00000169093	ASMTL	TRUE	FALSE
chrX	1452747	C	G	ENST00000381317	ENSG00000169093	ASMTL	TRUE	FALSE
chrX	1452747	C	T	ENST00000381317	ENSG00000169093	ASMTL	TRUE	FALSE
chrX	1452765	C	A	ENST00000381317	ENSG00000169093	ASMTL
chrX	1452768	G	A	ENST00000381317	ENSG00000169093	ASMTL
chrX	1452804	T	A	ENST00000381317	ENSG00000169093	ASMTL	FALSE	FALSE
chrX	1452816	T	A	ENST00000381317	ENSG00000169093	ASMTL	FALSE	FALSE
chrX	1452829	G	T	ENST00000381317	ENSG00000169093	ASMTL	FALSE	FALSE
chrX	1465493	C	A	ENST00000381297	ENSG00000182162	P2RY8
chrX	1465496	G	A	ENST00000381297	ENSG00000182162	P2RY8
chrX	1465502	G	A	ENST00000381297	ENSG00000182162	P2RY8
chrX	1465523	C	A	ENST00000381297	ENSG00000182162	P2RY8
chrX	1465526	C	A	ENST00000381297	ENSG00000182162	P2RY8
chrX	1465535	C	A	ENST00000381297	ENSG00000182162	P2RY8
chrX	1465553	C	A	ENST00000381297	ENSG00000182162	P2RY8
chrX	1465592	C	A	ENST00000381297	ENSG00000182162	P2RY8
chrX	1465616	T	A	ENST00000381297	ENSG00000182162	P2RY8
chrX	1465629	G	T	ENST00000381297	ENSG00000182162	P2RY8
chrX	1465636	A	T	ENST00000381297	ENSG00000182162	P2RY8
chrX	1465638	A	C	ENST00000381297	ENSG00000182162	P2RY8
chrX	1465638	A	T	ENST00000381297	ENSG00000182162	P2RY8
chrX	1465643	C	A	ENST00000381297	ENSG00000182162	P2RY8
chrX	1465658	G	A	ENST00000381297	ENSG00000182162	P2RY8
chrX	1465664	C	A	ENST00000381297	ENSG00000182162	P2RY8
chrX	1465677	G	C	ENST00000381297	ENSG00000182162	P2RY8
chrX	1465677	G	T	ENST00000381297	ENSG00000182162	P2RY8
chrX	1465680	A	C	ENST00000381297	ENSG00000182162	P2RY8
chrX	1465680	A	T	ENST00000381297	ENSG00000182162	P2RY8
chrX	1465698	A	T	ENST00000381297	ENSG00000182162	P2RY8
chrX	1465710	G	T	ENST00000381297	ENSG00000182162	P2RY8
chrX	1465719	A	T	ENST00000381297	ENSG00000182162	P2RY8
chrX	1465733	T	A	ENST00000381297	ENSG00000182162	P2RY8
chrX	1465734	G	C	ENST00000381297	ENSG00000182162	P2RY8
chrX	1465734	G	T	ENST00000381297	ENSG00000182162	P2RY8
chrX	1465743	G	C	ENST00000381297	ENSG00000182162	P2RY8
chrX	1465743	G	T	ENST00000381297	ENSG00000182162	P2RY8
chrX	1465746	G	C	ENST00000381297	ENSG00000182162	P2RY8
chrX	1465746	G	T	ENST00000381297	ENSG00000182162	P2RY8
chrX	1465754	T	A	ENST00000381297	ENSG00000182162	P2RY8
chrX	1465758	G	C	ENST00000381297	ENSG00000182162	P2RY8
chrX	1465758	G	T	ENST00000381297	ENSG00000182162	P2RY8
chrX	1465812	G	T	ENST00000381297	ENSG00000182162	P2RY8
chrX	1465831	A	T	ENST00000381297	ENSG00000182162	P2RY8
chrX	1465868	G	A	ENST00000381297	ENSG00000182162	P2RY8
chrX	1465871	C	A	ENST00000381297	ENSG00000182162	P2RY8
chrX	1465886	C	A	ENST00000381297	ENSG00000182162	P2RY8
chrX	1465889	C	A	ENST00000381297	ENSG00000182162	P2RY8
chrX	1465897	A	T	ENST00000381297	ENSG00000182162	P2RY8
chrX	1465904	T	A	ENST00000381297	ENSG00000182162	P2RY8
chrX	1465920	G	C	ENST00000381297	ENSG00000182162	P2RY8
chrX	1465920	G	T	ENST00000381297	ENSG00000182162	P2RY8
chrX	1465923	A	T	ENST00000381297	ENSG00000182162	P2RY8
chrX	1465989	C	T	ENST00000381297	ENSG00000182162	P2RY8
chrX	1465990	C	T	ENST00000381297	ENSG00000182162	P2RY8
chrX	1466016	C	T	ENST00000381297	ENSG00000182162	P2RY8
chrX	1466017	C	T	ENST00000381297	ENSG00000182162	P2RY8
chrX	1466021	T	A	ENST00000381297	ENSG00000182162	P2RY8
chrX	1466034	G	T	ENST00000381297	ENSG00000182162	P2RY8
chrX	1466064	G	C	ENST00000381297	ENSG00000182162	P2RY8
chrX	1466064	G	T	ENST00000381297	ENSG00000182162	P2RY8
chrX	1466115	C	T	ENST00000381297	ENSG00000182162	P2RY8
chrX	1466116	C	T	ENST00000381297	ENSG00000182162	P2RY8
chrX	1466127	A	T	ENST00000381297	ENSG00000182162	P2RY8
chrX	1466142	G	C	ENST00000381297	ENSG00000182162	P2RY8
chrX	1466142	G	T	ENST00000381297	ENSG00000182162	P2RY8
chrX	1466157	C	T	ENST00000381297	ENSG00000182162	P2RY8
chrX	1466158	C	T	ENST00000381297	ENSG00000182162	P2RY8
chrX	1466165	T	A	ENST00000381297	ENSG00000182162	P2RY8
chrX	1466178	G	C	ENST00000381297	ENSG00000182162	P2RY8
chrX	1466178	G	T	ENST00000381297	ENSG00000182162	P2RY8
chrX	1466201	C	A	ENST00000381297	ENSG00000182162	P2RY8
chrX	1466211	A	T	ENST00000381297	ENSG00000182162	P2RY8		FALSE
chrX	1466235	A	C	ENST00000381297	ENSG00000182162	P2RY8		FALSE
chrX	1466235	A	T	ENST00000381297	ENSG00000182162	P2RY8		FALSE
chrX	1466247	G	C	ENST00000381297	ENSG00000182162	P2RY8		FALSE
chrX	1466247	G	T	ENST00000381297	ENSG00000182162	P2RY8		FALSE
chrX	1466271	G	T	ENST00000381297	ENSG00000182162	P2RY8		FALSE
chrX	1466292	C	T	ENST00000381297	ENSG00000182162	P2RY8		FALSE
chrX	1466293	C	T	ENST00000381297	ENSG00000182162	P2RY8		FALSE
chrX	1466307	G	T	ENST00000381297	ENSG00000182162	P2RY8		FALSE
chrX	1466313	G	C	ENST00000381297	ENSG00000182162	P2RY8	FALSE	FALSE
chrX	1466313	G	T	ENST00000381297	ENSG00000182162	P2RY8	FALSE	FALSE
chrX	1466316	G	C	ENST00000381297	ENSG00000182162	P2RY8	FALSE	FALSE
chrX	1466316	G	T	ENST00000381297	ENSG00000182162	P2RY8	FALSE	FALSE
chrX	1466324	G	A	ENST00000381297	ENSG00000182162	P2RY8	FALSE	FALSE
chrX	1466332	A	T	ENST00000381297	ENSG00000182162	P2RY8	FALSE	FALSE
chrX	1466386	G	T	ENST00000381297	ENSG00000182162	P2RY8	FALSE	FALSE
chrX	1466396	T	A	ENST00000381297	ENSG00000182162	P2RY8	FALSE	FALSE
chrX	1466412	G	T	ENST00000381297	ENSG00000182162	P2RY8	FALSE	FALSE
chrX	1466421	C	T	ENST00000381297	ENSG00000182162	P2RY8	FALSE	FALSE
chrX	1466422	C	T	ENST00000381297	ENSG00000182162	P2RY8	FALSE	FALSE
chrX	1466467	G	T	ENST00000381297	ENSG00000182162	P2RY8	FALSE	FALSE
chrX	1466469	G	C	ENST00000381297	ENSG00000182162	P2RY8	FALSE	FALSE
chrX	1466469	G	T	ENST00000381297	ENSG00000182162	P2RY8	FALSE	FALSE
chrX	1466516	G	A	ENST00000381297	ENSG00000182162	P2RY8	FALSE	FALSE
chrX	1466555	G	A	ENST00000381297	ENSG00000182162	P2RY8	FALSE	FALSE
chrX	1466583	C	A	ENST00000381297	ENSG00000182162	P2RY8	TRUE	FALSE
chrX	1466583	C	G	ENST00000381297	ENSG00000182162	P2RY8	TRUE	FALSE
chrX	1466583	C	T	ENST00000381297	ENSG00000182162	P2RY8	TRUE	FALSE
chrX	1466584	T	A	ENST00000381297	ENSG00000182162	P2RY8	TRUE	FALSE
chrX	1466584	T	C	ENST00000381297	ENSG00000182162	P2RY8	TRUE	FALSE
chrX	1466584	T	G	ENST00000381297	ENSG00000182162	P2RY8	TRUE	FALSE
chrX	1536919	A	C	ENST00000381297	ENSG00000182162	P2RY8	TRUE	FALSE
chrX	1536919	A	G	ENST00000381297	ENSG00000182162	P2RY8	TRUE	FALSE
chrX	1536919	A	T	ENST00000381297	ENSG00000182162	P2RY8	TRUE	FALSE
chrX	1536920	C	A	ENST00000381297	ENSG00000182162	P2RY8	TRUE	FALSE
chrX	1536920	C	G	ENST00000381297	ENSG00000182162	P2RY8	TRUE	FALSE
chrX	1536920	C	T	ENST00000381297	ENSG00000182162	P2RY8	TRUE	FALSE
chrX	1591770	G	A	ENST00000313871	ENSG00000197976	AKAP17A	TRUE	FALSE
chrX	1591770	G	C	ENST00000313871	ENSG00000197976	AKAP17A	TRUE	FALSE
chrX	1591770	G	T	ENST00000313871	ENSG00000197976	AKAP17A	TRUE	FALSE
chrX	1591771	T	A	ENST00000313871	ENSG00000197976	AKAP17A	TRUE	FALSE
chrX	1591771	T	C	ENST00000313871	ENSG00000197976	AKAP17A	FALSE	FALSE
chrX	1591771	T	G	ENST00000313871	ENSG00000197976	AKAP17A	TRUE	FALSE
chrX	1593442	A	C	ENST00000313871	ENSG00000197976	AKAP17A	TRUE	FALSE
chrX	1593442	A	G	ENST00000313871	ENSG00000197976	AKAP17A	TRUE	FALSE
chrX	1593442	A	T	ENST00000313871	ENSG00000197976	AKAP17A	TRUE	FALSE
chrX	1593443	G	A	ENST00000313871	ENSG00000197976	AKAP17A	TRUE	FALSE
chrX	1593443	G	C	ENST00000313871	ENSG00000197976	AKAP17A	TRUE	FALSE
chrX	1593443	G	T	ENST00000313871	ENSG00000197976	AKAP17A	TRUE	FALSE
chrX	1593496	G	T	ENST00000313871	ENSG00000197976	AKAP17A	FALSE	FALSE
chrX	1593505	G	T	ENST00000313871	ENSG00000197976	AKAP17A	FALSE	FALSE
chrX	1593513	C	A	ENST00000313871	ENSG00000197976	AKAP17A	FALSE	FALSE
chrX	1593522	C	A	ENST00000313871	ENSG00000197976	AKAP17A		FALSE
chrX	1593522	C	G	ENST00000313871	ENSG00000197976	AKAP17A		FALSE
chrX	1593527	T	A	ENST00000313871	ENSG00000197976	AKAP17A		FALSE
chrX	1593531	C	A	ENST00000313871	ENSG00000197976	AKAP17A		FALSE
chrX	1593531	C	G	ENST00000313871	ENSG00000197976	AKAP17A		FALSE
chrX	1593535	A	T	ENST00000313871	ENSG00000197976	AKAP17A
chrX	1593547	A	T	ENST00000313871	ENSG00000197976	AKAP17A
chrX	1593574	C	T	ENST00000313871	ENSG00000197976	AKAP17A
chrX	1593580	A	T	ENST00000313871	ENSG00000197976	AKAP17A
chrX	1593583	C	T	ENST00000313871	ENSG00000197976	AKAP17A
chrX	1593592	A	T	ENST00000313871	ENSG00000197976	AKAP17A
chrX	1593608	G	A	ENST00000313871	ENSG00000197976	AKAP17A
chrX	1593609	G	A	ENST00000313871	ENSG00000197976	AKAP17A
chrX	1593610	G	T	ENST00000313871	ENSG00000197976	AKAP17A
chrX	1593619	G	T	ENST00000313871	ENSG00000197976	AKAP17A
chrX	1593628	A	T	ENST00000313871	ENSG00000197976	AKAP17A
chrX	1593640	C	T	ENST00000313871	ENSG00000197976	AKAP17A
chrX	1593649	C	T	ENST00000313871	ENSG00000197976	AKAP17A
chrX	1593673	A	T	ENST00000313871	ENSG00000197976	AKAP17A
chrX	1593700	G	T	ENST00000313871	ENSG00000197976	AKAP17A
chrX	1593706	G	T	ENST00000313871	ENSG00000197976	AKAP17A
chrX	1593712	G	T	ENST00000313871	ENSG00000197976	AKAP17A
chrX	1593718	A	T	ENST00000313871	ENSG00000197976	AKAP17A
chrX	1593730	A	T	ENST00000313871	ENSG00000197976	AKAP17A
chrX	1593747	C	A	ENST00000313871	ENSG00000197976	AKAP17A
chrX	1593757	A	T	ENST00000313871	ENSG00000197976	AKAP17A
chrX	1593766	A	T	ENST00000313871	ENSG00000197976	AKAP17A
chrX	1593793	A	T	ENST00000313871	ENSG00000197976	AKAP17A
chrX	1593808	G	T	ENST00000313871	ENSG00000197976	AKAP17A
chrX	1593814	A	T	ENST00000313871	ENSG00000197976	AKAP17A
chrX	1593842	G	A	ENST00000313871	ENSG00000197976	AKAP17A
chrX	1593843	G	A	ENST00000313871	ENSG00000197976	AKAP17A
chrX	1593865	A	T	ENST00000313871	ENSG00000197976	AKAP17A
chrX	1593877	G	T	ENST00000313871	ENSG00000197976	AKAP17A
chrX	1593892	G	T	ENST00000313871	ENSG00000197976	AKAP17A
chrX	1593916	G	T	ENST00000313871	ENSG00000197976	AKAP17A
chrX	1593930	C	A	ENST00000313871	ENSG00000197976	AKAP17A
chrX	1593931	A	T	ENST00000313871	ENSG00000197976	AKAP17A
chrX	1593935	G	A	ENST00000313871	ENSG00000197976	AKAP17A
chrX	1593936	G	A	ENST00000313871	ENSG00000197976	AKAP17A
chrX	1593946	A	T	ENST00000313871	ENSG00000197976	AKAP17A
chrX	1593949	G	T	ENST00000313871	ENSG00000197976	AKAP17A
chrX	1593953	C	A	ENST00000313871	ENSG00000197976	AKAP17A
chrX	1593961	G	T	ENST00000313871	ENSG00000197976	AKAP17A
chrX	1593964	A	T	ENST00000313871	ENSG00000197976	AKAP17A
chrX	1593973	G	T	ENST00000313871	ENSG00000197976	AKAP17A
chrX	1593988	A	T	ENST00000313871	ENSG00000197976	AKAP17A
chrX	1593997	G	T	ENST00000313871	ENSG00000197976	AKAP17A
chrX	1594000	A	T	ENST00000313871	ENSG00000197976	AKAP17A
chrX	1594009	G	T	ENST00000313871	ENSG00000197976	AKAP17A
chrX	1594047	C	A	ENST00000313871	ENSG00000197976	AKAP17A
chrX	1594047	C	G	ENST00000313871	ENSG00000197976	AKAP17A
chrX	1594051	G	T	ENST00000313871	ENSG00000197976	AKAP17A
chrX	1594054	G	T	ENST00000313871	ENSG00000197976	AKAP17A
chrX	1594100	T	A	ENST00000313871	ENSG00000197976	AKAP17A
chrX	1594108	G	T	ENST00000313871	ENSG00000197976	AKAP17A
chrX	1594116	T	A	ENST00000313871	ENSG00000197976	AKAP17A
chrX	1594116	T	G	ENST00000313871	ENSG00000197976	AKAP17A
chrX	1594120	C	T	ENST00000313871	ENSG00000197976	AKAP17A
chrX	1594125	C	A	ENST00000313871	ENSG00000197976	AKAP17A
chrX	1594125	C	G	ENST00000313871	ENSG00000197976	AKAP17A
chrX	1594129	G	T	ENST00000313871	ENSG00000197976	AKAP17A
chrX	1594134	C	A	ENST00000313871	ENSG00000197976	AKAP17A
chrX	1594134	C	G	ENST00000313871	ENSG00000197976	AKAP17A
chrX	1594147	C	T	ENST00000313871	ENSG00000197976	AKAP17A
chrX	1594174	A	T	ENST00000313871	ENSG00000197976	AKAP17A
chrX	1594185	C	A	ENST00000313871	ENSG00000197976	AKAP17A
chrX	1594185	C	G	ENST00000313871	ENSG00000197976	AKAP17A
chrX	1594186	A	T	ENST00000313871	ENSG00000197976	AKAP17A
chrX	1594192	G	T	ENST00000313871	ENSG00000197976	AKAP17A
chrX	1594201	A	T	ENST00000313871	ENSG00000197976	AKAP17A
chrX	1594215	C	A	ENST00000313871	ENSG00000197976	AKAP17A
chrX	1594222	A	T	ENST00000313871	ENSG00000197976	AKAP17A
chrX	1594225	G	A	ENST00000313871	ENSG00000197976	AKAP17A	TRUE	FALSE
chrX	1594225	G	C	ENST00000313871	ENSG00000197976	AKAP17A	TRUE	FALSE
chrX	1594225	G	T	ENST00000313871	ENSG00000197976	AKAP17A	TRUE	FALSE
chrX	1594226	T	A	ENST00000313871	ENSG00000197976	AKAP17A	TRUE	FALSE
chrX	1594226	T	C	ENST00000313871	ENSG00000197976	AKAP17A	FALSE	FALSE
chrX	1594226	T	G	ENST00000313871	ENSG00000197976	AKAP17A	TRUE	FALSE
chrX	1595382	A	C	ENST00000313871	ENSG00000197976	AKAP17A	TRUE	FALSE
chrX	1595382	A	G	ENST00000313871	ENSG00000197976	AKAP17A	TRUE	FALSE
chrX	1595382	A	T	ENST00000313871	ENSG00000197976	AKAP17A	TRUE	FALSE
chrX	1595383	G	A	ENST00000313871	ENSG00000197976	AKAP17A	TRUE	FALSE
chrX	1595383	G	C	ENST00000313871	ENSG00000197976	AKAP17A	TRUE	FALSE
chrX	1595383	G	T	ENST00000313871	ENSG00000197976	AKAP17A	TRUE	FALSE
chrX	1595397	C	A	ENST00000313871	ENSG00000197976	AKAP17A
chrX	1595402	A	T	ENST00000313871	ENSG00000197976	AKAP17A
chrX	1595421	C	A	ENST00000313871	ENSG00000197976	AKAP17A
chrX	1595421	C	G	ENST00000313871	ENSG00000197976	AKAP17A
chrX	1595426	A	T	ENST00000313871	ENSG00000197976	AKAP17A
chrX	1595429	A	T	ENST00000313871	ENSG00000197976	AKAP17A
chrX	1595435	C	T	ENST00000313871	ENSG00000197976	AKAP17A
chrX	1595441	G	T	ENST00000313871	ENSG00000197976	AKAP17A
chrX	1595447	C	T	ENST00000313871	ENSG00000197976	AKAP17A
chrX	1595450	A	T	ENST00000313871	ENSG00000197976	AKAP17A
chrX	1595456	C	T	ENST00000313871	ENSG00000197976	AKAP17A
chrX	1595459	G	T	ENST00000313871	ENSG00000197976	AKAP17A
chrX	1595465	G	T	ENST00000313871	ENSG00000197976	AKAP17A
chrX	1595468	C	T	ENST00000313871	ENSG00000197976	AKAP17A
chrX	1595471	C	T	ENST00000313871	ENSG00000197976	AKAP17A
chrX	1595474	A	T	ENST00000313871	ENSG00000197976	AKAP17A
chrX	1595477	G	T	ENST00000313871	ENSG00000197976	AKAP17A
chrX	1595480	G	T	ENST00000313871	ENSG00000197976	AKAP17A
chrX	1595483	C	T	ENST00000313871	ENSG00000197976	AKAP17A
chrX	1595486	A	T	ENST00000313871	ENSG00000197976	AKAP17A
chrX	1595492	A	T	ENST00000313871	ENSG00000197976	AKAP17A
chrX	1595495	G	T	ENST00000313871	ENSG00000197976	AKAP17A
chrX	1595498	A	T	ENST00000313871	ENSG00000197976	AKAP17A
chrX	1595501	G	T	ENST00000313871	ENSG00000197976	AKAP17A
chrX	1595507	G	T	ENST00000313871	ENSG00000197976	AKAP17A
chrX	1595510	G	T	ENST00000313871	ENSG00000197976	AKAP17A
chrX	1595516	C	T	ENST00000313871	ENSG00000197976	AKAP17A
chrX	1595519	C	T	ENST00000313871	ENSG00000197976	AKAP17A
chrX	1595525	G	T	ENST00000313871	ENSG00000197976	AKAP17A
chrX	1595528	G	T	ENST00000313871	ENSG00000197976	AKAP17A
chrX	1595533	G	A	ENST00000313871	ENSG00000197976	AKAP17A	TRUE	FALSE
chrX	1595533	G	C	ENST00000313871	ENSG00000197976	AKAP17A	TRUE	FALSE
chrX	1595533	G	T	ENST00000313871	ENSG00000197976	AKAP17A	TRUE	FALSE
chrX	1595534	T	A	ENST00000313871	ENSG00000197976	AKAP17A	TRUE	FALSE
chrX	1595534	T	C	ENST00000313871	ENSG00000197976	AKAP17A	TRUE	FALSE
chrX	1595534	T	G	ENST00000313871	ENSG00000197976	AKAP17A	TRUE	FALSE
chrX	1599190	A	C	ENST00000313871	ENSG00000197976	AKAP17A	TRUE	FALSE
chrX	1599190	A	G	ENST00000313871	ENSG00000197976	AKAP17A	TRUE	FALSE
chrX	1599190	A	T	ENST00000313871	ENSG00000197976	AKAP17A	TRUE	FALSE
chrX	1599191	G	A	ENST00000313871	ENSG00000197976	AKAP17A	TRUE	FALSE
chrX	1599191	G	C	ENST00000313871	ENSG00000197976	AKAP17A	TRUE	FALSE
chrX	1599191	G	T	ENST00000313871	ENSG00000197976	AKAP17A	TRUE	FALSE
chrX	1599193	A	T	ENST00000313871	ENSG00000197976	AKAP17A
chrX	1599196	C	T	ENST00000313871	ENSG00000197976	AKAP17A
chrX	1599199	A	T	ENST00000313871	ENSG00000197976	AKAP17A
chrX	1599202	G	T	ENST00000313871	ENSG00000197976	AKAP17A
chrX	1599208	G	T	ENST00000313871	ENSG00000197976	AKAP17A
chrX	1599211	G	T	ENST00000313871	ENSG00000197976	AKAP17A
chrX	1599217	G	T	ENST00000313871	ENSG00000197976	AKAP17A
chrX	1599220	C	T	ENST00000313871	ENSG00000197976	AKAP17A
chrX	1599223	G	T	ENST00000313871	ENSG00000197976	AKAP17A
chrX	1599229	A	T	ENST00000313871	ENSG00000197976	AKAP17A
chrX	1599232	A	T	ENST00000313871	ENSG00000197976	AKAP17A
chrX	1599235	G	T	ENST00000313871	ENSG00000197976	AKAP17A
chrX	1599238	G	T	ENST00000313871	ENSG00000197976	AKAP17A
chrX	1599241	A	T	ENST00000313871	ENSG00000197976	AKAP17A
chrX	1599250	A	T	ENST00000313871	ENSG00000197976	AKAP17A
chrX	1599256	G	T	ENST00000313871	ENSG00000197976	AKAP17A
chrX	1599259	C	T	ENST00000313871	ENSG00000197976	AKAP17A
chrX	1599262	A	T	ENST00000313871	ENSG00000197976	AKAP17A
chrX	1599265	C	T	ENST00000313871	ENSG00000197976	AKAP17A
chrX	1599277	G	T	ENST00000313871	ENSG00000197976	AKAP17A
chrX	1599292	C	T	ENST00000313871	ENSG00000197976	AKAP17A
chrX	1599295	A	T	ENST00000313871	ENSG00000197976	AKAP17A
chrX	1599298	A	T	ENST00000313871	ENSG00000197976	AKAP17A
chrX	1599304	G	T	ENST00000313871	ENSG00000197976	AKAP17A
chrX	1599307	A	T	ENST00000313871	ENSG00000197976	AKAP17A
chrX	1599313	C	T	ENST00000313871	ENSG00000197976	AKAP17A
chrX	1599319	G	T	ENST00000313871	ENSG00000197976	AKAP17A
chrX	1599322	G	T	ENST00000313871	ENSG00000197976	AKAP17A
chrX	1599325	C	T	ENST00000313871	ENSG00000197976	AKAP17A
chrX	1599328	A	T	ENST00000313871	ENSG00000197976	AKAP17A
chrX	1599331	C	T	ENST00000313871	ENSG00000197976	AKAP17A
chrX	1599337	C	T	ENST00000313871	ENSG00000197976	AKAP17A
chrX	1599340	G	T	ENST00000313871	ENSG00000197976	AKAP17A
chrX	1599343	A	T	ENST00000313871	ENSG00000197976	AKAP17A
chrX	1599349	A	T	ENST00000313871	ENSG00000197976	AKAP17A
chrX	1599355	G	T	ENST00000313871	ENSG00000197976	AKAP17A
chrX	1599358	G	T	ENST00000313871	ENSG00000197976	AKAP17A
chrX	1599364	A	T	ENST00000313871	ENSG00000197976	AKAP17A
chrX	1599379	C	T	ENST00000313871	ENSG00000197976	AKAP17A
chrX	1599391	C	T	ENST00000313871	ENSG00000197976	AKAP17A
chrX	1599412	G	T	ENST00000313871	ENSG00000197976	AKAP17A
chrX	1599424	A	T	ENST00000313871	ENSG00000197976	AKAP17A
chrX	1599430	A	T	ENST00000313871	ENSG00000197976	AKAP17A
chrX	1599433	G	A	ENST00000313871	ENSG00000197976	AKAP17A	TRUE	FALSE
chrX	1599433	G	C	ENST00000313871	ENSG00000197976	AKAP17A	TRUE	FALSE
chrX	1599433	G	T	ENST00000313871	ENSG00000197976	AKAP17A	TRUE	FALSE
chrX	1599434	T	A	ENST00000313871	ENSG00000197976	AKAP17A	TRUE	FALSE
chrX	1599434	T	C	ENST00000313871	ENSG00000197976	AKAP17A	TRUE	FALSE
chrX	1599434	T	G	ENST00000313871	ENSG00000197976	AKAP17A	TRUE	FALSE
chrX	1600657	A	C	ENST00000313871	ENSG00000197976	AKAP17A	TRUE	FALSE
chrX	1600657	A	G	ENST00000313871	ENSG00000197976	AKAP17A	TRUE	FALSE
chrX	1600657	A	T	ENST00000313871	ENSG00000197976	AKAP17A	TRUE	FALSE
chrX	1600658	G	A	ENST00000313871	ENSG00000197976	AKAP17A	TRUE	FALSE
chrX	1600658	G	C	ENST00000313871	ENSG00000197976	AKAP17A	TRUE	FALSE
chrX	1600658	G	T	ENST00000313871	ENSG00000197976	AKAP17A	TRUE	FALSE
chrX	1600665	A	T	ENST00000313871	ENSG00000197976	AKAP17A
chrX	1600674	G	T	ENST00000313871	ENSG00000197976	AKAP17A
chrX	1600677	C	T	ENST00000313871	ENSG00000197976	AKAP17A
chrX	1600680	G	T	ENST00000313871	ENSG00000197976	AKAP17A
chrX	1600683	C	T	ENST00000313871	ENSG00000197976	AKAP17A
chrX	1600686	A	T	ENST00000313871	ENSG00000197976	AKAP17A
chrX	1600689	G	T	ENST00000313871	ENSG00000197976	AKAP17A
chrX	1600692	G	T	ENST00000313871	ENSG00000197976	AKAP17A
chrX	1600695	A	T	ENST00000313871	ENSG00000197976	AKAP17A
chrX	1600707	C	T	ENST00000313871	ENSG00000197976	AKAP17A
chrX	1600710	C	T	ENST00000313871	ENSG00000197976	AKAP17A
chrX	1600713	C	T	ENST00000313871	ENSG00000197976	AKAP17A
chrX	1600716	G	T	ENST00000313871	ENSG00000197976	AKAP17A
chrX	1600719	G	T	ENST00000313871	ENSG00000197976	AKAP17A
chrX	1600734	C	T	ENST00000313871	ENSG00000197976	AKAP17A
chrX	1600737	G	T	ENST00000313871	ENSG00000197976	AKAP17A
chrX	1600743	G	T	ENST00000313871	ENSG00000197976	AKAP17A
chrX	1600758	G	T	ENST00000313871	ENSG00000197976	AKAP17A
chrX	1600761	G	T	ENST00000313871	ENSG00000197976	AKAP17A
chrX	1600764	G	T	ENST00000313871	ENSG00000197976	AKAP17A
chrX	1600767	A	T	ENST00000313871	ENSG00000197976	AKAP17A
chrX	1600770	G	T	ENST00000313871	ENSG00000197976	AKAP17A
chrX	1600788	C	T	ENST00000313871	ENSG00000197976	AKAP17A
chrX	1600794	A	T	ENST00000313871	ENSG00000197976	AKAP17A
chrX	1600797	G	T	ENST00000313871	ENSG00000197976	AKAP17A
chrX	1600803	G	T	ENST00000313871	ENSG00000197976	AKAP17A
chrX	1600812	G	T	ENST00000313871	ENSG00000197976	AKAP17A
chrX	1600839	A	T	ENST00000313871	ENSG00000197976	AKAP17A
chrX	1600842	A	T	ENST00000313871	ENSG00000197976	AKAP17A
chrX	1600869	G	T	ENST00000313871	ENSG00000197976	AKAP17A
chrX	1600899	C	T	ENST00000313871	ENSG00000197976	AKAP17A
chrX	1600920	C	T	ENST00000313871	ENSG00000197976	AKAP17A
chrX	1600930	C	A	ENST00000313871	ENSG00000197976	AKAP17A
chrX	1600940	T	A	ENST00000313871	ENSG00000197976	AKAP17A
chrX	1600974	C	T	ENST00000313871	ENSG00000197976	AKAP17A
chrX	1600995	A	T	ENST00000313871	ENSG00000197976	AKAP17A
chrX	1600998	G	T	ENST00000313871	ENSG00000197976	AKAP17A
chrX	1601016	G	T	ENST00000313871	ENSG00000197976	AKAP17A
chrX	1601034	A	T	ENST00000313871	ENSG00000197976	AKAP17A
chrX	1601058	G	T	ENST00000313871	ENSG00000197976	AKAP17A
chrX	1601061	G	T	ENST00000313871	ENSG00000197976	AKAP17A
chrX	1601072	C	A	ENST00000313871	ENSG00000197976	AKAP17A
chrX	1601073	A	T	ENST00000313871	ENSG00000197976	AKAP17A
chrX	1601076	G	T	ENST00000313871	ENSG00000197976	AKAP17A
chrX	1601082	C	T	ENST00000313871	ENSG00000197976	AKAP17A
chrX	1601093	T	A	ENST00000313871	ENSG00000197976	AKAP17A
chrX	1601106	G	T	ENST00000313871	ENSG00000197976	AKAP17A
chrX	1601121	G	T	ENST00000313871	ENSG00000197976	AKAP17A
chrX	1601124	A	T	ENST00000313871	ENSG00000197976	AKAP17A
chrX	1601132	C	A	ENST00000313871	ENSG00000197976	AKAP17A
chrX	1601153	C	A	ENST00000313871	ENSG00000197976	AKAP17A
chrX	1601169	C	T	ENST00000313871	ENSG00000197976	AKAP17A
chrX	1601172	C	T	ENST00000313871	ENSG00000197976	AKAP17A
chrX	1601178	A	T	ENST00000313871	ENSG00000197976	AKAP17A
chrX	1601195	C	A	ENST00000313871	ENSG00000197976	AKAP17A
chrX	1601196	G	T	ENST00000313871	ENSG00000197976	AKAP17A
chrX	1601199	C	T	ENST00000313871	ENSG00000197976	AKAP17A
chrX	1601211	A	T	ENST00000313871	ENSG00000197976	AKAP17A
chrX	1601214	A	T	ENST00000313871	ENSG00000197976	AKAP17A
chrX	1601227	C	A	ENST00000313871	ENSG00000197976	AKAP17A
chrX	1601227	C	G	ENST00000313871	ENSG00000197976	AKAP17A
chrX	1601229	G	T	ENST00000313871	ENSG00000197976	AKAP17A
chrX	1601232	C	T	ENST00000313871	ENSG00000197976	AKAP17A
chrX	1601238	A	T	ENST00000313871	ENSG00000197976	AKAP17A
chrX	1601243	C	A	ENST00000313871	ENSG00000197976	AKAP17A
chrX	1601250	G	T	ENST00000313871	ENSG00000197976	AKAP17A
chrX	1601259	A	T	ENST00000313871	ENSG00000197976	AKAP17A
chrX	1601280	G	T	ENST00000313871	ENSG00000197976	AKAP17A
chrX	1601304	A	T	ENST00000313871	ENSG00000197976	AKAP17A
chrX	1601310	G	T	ENST00000313871	ENSG00000197976	AKAP17A
chrX	1601343	G	T	ENST00000313871	ENSG00000197976	AKAP17A
chrX	1601361	A	T	ENST00000313871	ENSG00000197976	AKAP17A
chrX	1601364	G	T	ENST00000313871	ENSG00000197976	AKAP17A
chrX	1601379	A	T	ENST00000313871	ENSG00000197976	AKAP17A
chrX	1601382	A	T	ENST00000313871	ENSG00000197976	AKAP17A
chrX	1601393	C	A	ENST00000313871	ENSG00000197976	AKAP17A
chrX	1601393	C	G	ENST00000313871	ENSG00000197976	AKAP17A
chrX	1601394	A	T	ENST00000313871	ENSG00000197976	AKAP17A
chrX	1601460	A	T	ENST00000313871	ENSG00000197976	AKAP17A
chrX	1601478	G	T	ENST00000313871	ENSG00000197976	AKAP17A
chrX	1601490	G	T	ENST00000313871	ENSG00000197976	AKAP17A
chrX	1601514	A	T	ENST00000313871	ENSG00000197976	AKAP17A
chrX	1601535	C	T	ENST00000313871	ENSG00000197976	AKAP17A
chrX	1601541	G	T	ENST00000313871	ENSG00000197976	AKAP17A
chrX	1601548	C	A	ENST00000313871	ENSG00000197976	AKAP17A
chrX	1601584	G	A	ENST00000313871	ENSG00000197976	AKAP17A
chrX	1601585	G	A	ENST00000313871	ENSG00000197976	AKAP17A
chrX	1615203	G	T	ENST00000381241	ENSG00000196433	ASMT	FALSE	FALSE
chrX	1615210	C	A	ENST00000381241	ENSG00000196433	ASMT	FALSE	FALSE
chrX	1615210	C	G	ENST00000381241	ENSG00000196433	ASMT	FALSE	FALSE
chrX	1615212	G	T	ENST00000381241	ENSG00000196433	ASMT	FALSE	FALSE
chrX	1615218	C	T	ENST00000381241	ENSG00000196433	ASMT	FALSE	FALSE
chrX	1615226	T	A	ENST00000381241	ENSG00000196433	ASMT	FALSE	FALSE
chrX	1615226	T	G	ENST00000381241	ENSG00000196433	ASMT	FALSE	FALSE
chrX	1615244	C	A	ENST00000381241	ENSG00000196433	ASMT	FALSE	FALSE
chrX	1615244	C	G	ENST00000381241	ENSG00000196433	ASMT	FALSE	FALSE
chrX	1615266	C	T	ENST00000381241	ENSG00000196433	ASMT		FALSE
chrX	1615269	G	A	ENST00000381241	ENSG00000196433	ASMT	TRUE	FALSE
chrX	1615269	G	C	ENST00000381241	ENSG00000196433	ASMT	TRUE	FALSE
chrX	1615269	G	T	ENST00000381241	ENSG00000196433	ASMT	TRUE	FALSE
chrX	1615270	T	A	ENST00000381241	ENSG00000196433	ASMT	TRUE	FALSE
chrX	1615270	T	C	ENST00000381241	ENSG00000196433	ASMT	TRUE	FALSE
chrX	1615270	T	G	ENST00000381241	ENSG00000196433	ASMT	TRUE	FALSE
chrX	1623137	A	C	ENST00000381241	ENSG00000196433	ASMT	TRUE	FALSE
chrX	1623137	A	G	ENST00000381241	ENSG00000196433	ASMT	TRUE	FALSE
chrX	1623137	A	T	ENST00000381241	ENSG00000196433	ASMT	TRUE	FALSE
chrX	1623138	G	A	ENST00000381241	ENSG00000196433	ASMT	TRUE	FALSE
chrX	1623138	G	C	ENST00000381241	ENSG00000196433	ASMT	TRUE	FALSE
chrX	1623138	G	T	ENST00000381241	ENSG00000196433	ASMT	TRUE	FALSE
chrX	1623156	C	A	ENST00000381241	ENSG00000196433	ASMT
chrX	1623157	G	T	ENST00000381241	ENSG00000196433	ASMT
chrX	1623184	G	T	ENST00000381241	ENSG00000196433	ASMT
chrX	1623250	G	T	ENST00000381241	ENSG00000196433	ASMT
chrX	1623270	T	A	ENST00000381241	ENSG00000196433	ASMT
chrX	1623280	A	T	ENST00000381241	ENSG00000196433	ASMT
chrX	1623289	A	T	ENST00000381241	ENSG00000196433	ASMT
chrX	1623295	G	T	ENST00000381241	ENSG00000196433	ASMT
chrX	1623304	G	T	ENST00000381241	ENSG00000196433	ASMT
chrX	1623307	G	T	ENST00000381241	ENSG00000196433	ASMT
chrX	1623310	A	T	ENST00000381241	ENSG00000196433	ASMT
chrX	1623314	G	A	ENST00000381241	ENSG00000196433	ASMT	TRUE	FALSE
chrX	1623314	G	C	ENST00000381241	ENSG00000196433	ASMT	TRUE	FALSE
chrX	1623314	G	T	ENST00000381241	ENSG00000196433	ASMT	TRUE	FALSE
chrX	1623315	T	A	ENST00000381241	ENSG00000196433	ASMT	TRUE	FALSE
chrX	1623315	T	C	ENST00000381241	ENSG00000196433	ASMT	TRUE	FALSE
chrX	1623315	T	G	ENST00000381241	ENSG00000196433	ASMT	TRUE	FALSE
chrX	1624267	A	C	ENST00000381241	ENSG00000196433	ASMT	TRUE	FALSE
chrX	1624267	A	G	ENST00000381241	ENSG00000196433	ASMT	TRUE	FALSE
chrX	1624267	A	T	ENST00000381241	ENSG00000196433	ASMT	TRUE	FALSE
chrX	1624268	G	A	ENST00000381241	ENSG00000196433	ASMT	TRUE	FALSE
chrX	1624268	G	C	ENST00000381241	ENSG00000196433	ASMT	TRUE	FALSE
chrX	1624268	G	T	ENST00000381241	ENSG00000196433	ASMT	TRUE	FALSE
chrX	1624276	T	A	ENST00000381241	ENSG00000196433	ASMT
chrX	1624276	T	G	ENST00000381241	ENSG00000196433	ASMT
chrX	1624277	C	T	ENST00000381241	ENSG00000196433	ASMT
chrX	1624286	G	T	ENST00000381241	ENSG00000196433	ASMT
chrX	1624303	C	A	ENST00000381241	ENSG00000196433	ASMT
chrX	1624303	C	G	ENST00000381241	ENSG00000196433	ASMT
chrX	1624326	C	A	ENST00000381241	ENSG00000196433	ASMT
chrX	1624326	C	G	ENST00000381241	ENSG00000196433	ASMT
chrX	1624328	C	T	ENST00000381241	ENSG00000196433	ASMT
chrX	1624333	C	A	ENST00000381241	ENSG00000196433	ASMT
chrX	1624343	A	T	ENST00000381241	ENSG00000196433	ASMT
chrX	1624348	C	A	ENST00000381241	ENSG00000196433	ASMT
chrX	1624348	C	G	ENST00000381241	ENSG00000196433	ASMT
chrX	1624366	C	A	ENST00000381241	ENSG00000196433	ASMT
chrX	1624366	C	G	ENST00000381241	ENSG00000196433	ASMT
chrX	1624372	C	A	ENST00000381241	ENSG00000196433	ASMT
chrX	1624374	G	A	ENST00000381241	ENSG00000196433	ASMT
chrX	1624375	G	A	ENST00000381241	ENSG00000196433	ASMT
chrX	1624397	A	T	ENST00000381241	ENSG00000196433	ASMT
chrX	1624399	G	A	ENST00000381241	ENSG00000196433	ASMT	TRUE	FALSE
chrX	1624399	G	C	ENST00000381241	ENSG00000196433	ASMT	TRUE	FALSE
chrX	1624399	G	T	ENST00000381241	ENSG00000196433	ASMT	TRUE	FALSE
chrX	1624400	T	A	ENST00000381241	ENSG00000196433	ASMT	TRUE	FALSE
chrX	1624400	T	C	ENST00000381241	ENSG00000196433	ASMT	TRUE	FALSE
chrX	1624400	T	G	ENST00000381241	ENSG00000196433	ASMT	TRUE	FALSE
chrX	1627701	A	C	ENST00000381241	ENSG00000196433	ASMT	TRUE	FALSE
chrX	1627701	A	G	ENST00000381241	ENSG00000196433	ASMT	TRUE	FALSE
chrX	1627701	A	T	ENST00000381241	ENSG00000196433	ASMT	TRUE	FALSE
chrX	1627702	G	A	ENST00000381241	ENSG00000196433	ASMT	TRUE	FALSE
chrX	1627702	G	C	ENST00000381241	ENSG00000196433	ASMT	TRUE	FALSE
chrX	1627702	G	T	ENST00000381241	ENSG00000196433	ASMT	TRUE	FALSE
chrX	1627704	G	T	ENST00000381241	ENSG00000196433	ASMT
chrX	1627707	G	T	ENST00000381241	ENSG00000196433	ASMT
chrX	1627716	C	T	ENST00000381241	ENSG00000196433	ASMT
chrX	1627721	C	A	ENST00000381241	ENSG00000196433	ASMT
chrX	1627721	C	G	ENST00000381241	ENSG00000196433	ASMT
chrX	1627725	G	T	ENST00000381241	ENSG00000196433	ASMT
chrX	1627746	G	T	ENST00000381241	ENSG00000196433	ASMT
chrX	1627749	G	T	ENST00000381241	ENSG00000196433	ASMT
chrX	1627769	C	A	ENST00000381241	ENSG00000196433	ASMT
chrX	1627769	C	G	ENST00000381241	ENSG00000196433	ASMT
chrX	1627772	G	A	ENST00000381241	ENSG00000196433	ASMT	TRUE	FALSE
chrX	1627772	G	C	ENST00000381241	ENSG00000196433	ASMT	TRUE	FALSE
chrX	1627772	G	T	ENST00000381241	ENSG00000196433	ASMT	TRUE	FALSE
chrX	1627773	T	A	ENST00000381241	ENSG00000196433	ASMT	TRUE	FALSE
chrX	1627773	T	C	ENST00000381241	ENSG00000196433	ASMT	TRUE	FALSE
chrX	1627773	T	G	ENST00000381241	ENSG00000196433	ASMT	TRUE	FALSE
chrX	1629819	A	C	ENST00000381241	ENSG00000196433	ASMT	TRUE	FALSE
chrX	1629819	A	G	ENST00000381241	ENSG00000196433	ASMT	TRUE	FALSE
chrX	1629819	A	T	ENST00000381241	ENSG00000196433	ASMT	TRUE	FALSE
chrX	1629820	G	A	ENST00000381241	ENSG00000196433	ASMT	TRUE	FALSE
chrX	1629820	G	C	ENST00000381241	ENSG00000196433	ASMT	TRUE	FALSE
chrX	1629820	G	T	ENST00000381241	ENSG00000196433	ASMT	TRUE	FALSE
chrX	1629825	G	T	ENST00000381241	ENSG00000196433	ASMT
chrX	1629831	G	T	ENST00000381241	ENSG00000196433	ASMT
chrX	1629840	C	T	ENST00000381241	ENSG00000196433	ASMT
chrX	1629849	C	T	ENST00000381241	ENSG00000196433	ASMT
chrX	1629858	C	T	ENST00000381241	ENSG00000196433	ASMT
chrX	1629861	G	T	ENST00000381241	ENSG00000196433	ASMT
chrX	1629868	G	A	ENST00000381241	ENSG00000196433	ASMT
chrX	1629869	G	A	ENST00000381241	ENSG00000196433	ASMT
chrX	1629882	A	T	ENST00000381241	ENSG00000196433	ASMT
chrX	1629910	C	A	ENST00000381241	ENSG00000196433	ASMT
chrX	1629910	C	G	ENST00000381241	ENSG00000196433	ASMT
chrX	1629929	T	A	ENST00000381241	ENSG00000196433	ASMT
chrX	1629940	G	A	ENST00000381241	ENSG00000196433	ASMT	TRUE	FALSE
chrX	1629940	G	C	ENST00000381241	ENSG00000196433	ASMT	TRUE	FALSE
chrX	1629940	G	T	ENST00000381241	ENSG00000196433	ASMT	TRUE	FALSE
chrX	1629941	T	A	ENST00000381241	ENSG00000196433	ASMT	TRUE	FALSE
chrX	1629941	T	C	ENST00000381241	ENSG00000196433	ASMT	FALSE	FALSE
chrX	1629941	T	G	ENST00000381241	ENSG00000196433	ASMT	TRUE	FALSE
chrX	1632702	A	C	ENST00000381241	ENSG00000196433	ASMT	FALSE	FALSE
chrX	1632702	A	G	ENST00000381241	ENSG00000196433	ASMT	FALSE	FALSE
chrX	1632702	A	T	ENST00000381241	ENSG00000196433	ASMT	FALSE	FALSE
chrX	1632703	G	A	ENST00000381241	ENSG00000196433	ASMT	FALSE	FALSE
chrX	1632703	G	C	ENST00000381241	ENSG00000196433	ASMT	FALSE	FALSE
chrX	1632703	G	T	ENST00000381241	ENSG00000196433	ASMT	FALSE	FALSE
chrX	1632710	G	A	ENST00000381241	ENSG00000196433	ASMT
chrX	1632711	G	A	ENST00000381241	ENSG00000196433	ASMT
chrX	1632715	A	T	ENST00000381241	ENSG00000196433	ASMT
chrX	1632721	G	T	ENST00000381241	ENSG00000196433	ASMT
chrX	1632739	A	T	ENST00000381241	ENSG00000196433	ASMT
chrX	1632746	C	A	ENST00000381241	ENSG00000196433	ASMT
chrX	1632748	C	T	ENST00000381241	ENSG00000196433	ASMT
chrX	1632751	G	T	ENST00000381241	ENSG00000196433	ASMT
chrX	1632754	C	T	ENST00000381241	ENSG00000196433	ASMT
chrX	1632757	A	T	ENST00000381241	ENSG00000196433	ASMT
chrX	1632763	A	T	ENST00000381241	ENSG00000196433	ASMT
chrX	1632779	C	A	ENST00000381241	ENSG00000196433	ASMT
chrX	1632779	C	G	ENST00000381241	ENSG00000196433	ASMT
chrX	1632788	G	A	ENST00000381241	ENSG00000196433	ASMT	FALSE	FALSE
chrX	1632788	G	C	ENST00000381241	ENSG00000196433	ASMT	FALSE	FALSE
chrX	1632788	G	T	ENST00000381241	ENSG00000196433	ASMT	FALSE	FALSE
chrX	1632789	T	A	ENST00000381241	ENSG00000196433	ASMT	FALSE	FALSE
chrX	1632789	T	C	ENST00000381241	ENSG00000196433	ASMT	FALSE	FALSE
chrX	1632789	T	G	ENST00000381241	ENSG00000196433	ASMT	FALSE	FALSE
chrX	1633148	A	C	ENST00000381241	ENSG00000196433	ASMT	TRUE	FALSE
chrX	1633148	A	G	ENST00000381241	ENSG00000196433	ASMT	TRUE	FALSE
chrX	1633148	A	T	ENST00000381241	ENSG00000196433	ASMT	TRUE	FALSE
chrX	1633149	G	A	ENST00000381241	ENSG00000196433	ASMT	TRUE	FALSE
chrX	1633149	G	C	ENST00000381241	ENSG00000196433	ASMT	TRUE	FALSE
chrX	1633149	G	T	ENST00000381241	ENSG00000196433	ASMT	TRUE	FALSE
chrX	1633158	G	T	ENST00000381241	ENSG00000196433	ASMT
chrX	1633170	A	T	ENST00000381241	ENSG00000196433	ASMT
chrX	1633173	G	T	ENST00000381241	ENSG00000196433	ASMT
chrX	1633178	C	A	ENST00000381241	ENSG00000196433	ASMT
chrX	1633190	C	A	ENST00000381241	ENSG00000196433	ASMT
chrX	1633190	C	G	ENST00000381241	ENSG00000196433	ASMT
chrX	1633194	G	T	ENST00000381241	ENSG00000196433	ASMT
chrX	1633199	T	A	ENST00000381241	ENSG00000196433	ASMT
chrX	1633200	A	T	ENST00000381241	ENSG00000196433	ASMT
chrX	1633224	G	T	ENST00000381241	ENSG00000196433	ASMT
chrX	1633234	G	A	ENST00000381241	ENSG00000196433	ASMT
chrX	1633235	G	A	ENST00000381241	ENSG00000196433	ASMT
chrX	1633242	A	T	ENST00000381241	ENSG00000196433	ASMT
chrX	1633245	C	T	ENST00000381241	ENSG00000196433	ASMT
chrX	1633255	C	A	ENST00000381241	ENSG00000196433	ASMT
chrX	1633255	C	G	ENST00000381241	ENSG00000196433	ASMT
chrX	1633260	C	T	ENST00000381241	ENSG00000196433	ASMT
chrX	1633263	G	T	ENST00000381241	ENSG00000196433	ASMT
chrX	1633266	G	T	ENST00000381241	ENSG00000196433	ASMT
chrX	1633269	G	T	ENST00000381241	ENSG00000196433	ASMT
chrX	1633272	C	T	ENST00000381241	ENSG00000196433	ASMT
chrX	1633284	C	T	ENST00000381241	ENSG00000196433	ASMT
chrX	1633287	G	T	ENST00000381241	ENSG00000196433	ASMT
chrX	1633291	G	A	ENST00000381241	ENSG00000196433	ASMT	TRUE	FALSE
chrX	1633291	G	C	ENST00000381241	ENSG00000196433	ASMT	TRUE	FALSE
chrX	1633291	G	T	ENST00000381241	ENSG00000196433	ASMT	TRUE	FALSE
chrX	1633292	T	A	ENST00000381241	ENSG00000196433	ASMT	TRUE	FALSE
chrX	1633292	T	C	ENST00000381241	ENSG00000196433	ASMT	TRUE	FALSE
chrX	1633292	T	G	ENST00000381241	ENSG00000196433	ASMT	TRUE	FALSE
chrX	1636436	A	C	ENST00000381241	ENSG00000196433	ASMT	TRUE	FALSE
chrX	1636436	A	G	ENST00000381241	ENSG00000196433	ASMT	TRUE	FALSE
chrX	1636436	A	T	ENST00000381241	ENSG00000196433	ASMT	TRUE	FALSE
chrX	1636437	G	A	ENST00000381241	ENSG00000196433	ASMT	TRUE	FALSE
chrX	1636437	G	C	ENST00000381241	ENSG00000196433	ASMT	TRUE	FALSE
chrX	1636437	G	T	ENST00000381241	ENSG00000196433	ASMT	TRUE	FALSE
chrX	1636449	A	T	ENST00000381241	ENSG00000196433	ASMT
chrX	1636464	G	T	ENST00000381241	ENSG00000196433	ASMT
chrX	1636478	C	A	ENST00000381241	ENSG00000196433	ASMT
chrX	1636478	C	G	ENST00000381241	ENSG00000196433	ASMT
chrX	1636504	G	A	ENST00000381241	ENSG00000196433	ASMT
chrX	1636505	G	A	ENST00000381241	ENSG00000196433	ASMT
chrX	1636512	G	T	ENST00000381241	ENSG00000196433	ASMT
chrX	1636515	A	T	ENST00000381241	ENSG00000196433	ASMT
chrX	1636520	C	A	ENST00000381241	ENSG00000196433	ASMT
chrX	1636522	C	A	ENST00000381241	ENSG00000196433	ASMT
chrX	1636522	C	G	ENST00000381241	ENSG00000196433	ASMT
chrX	1636533	G	T	ENST00000381241	ENSG00000196433	ASMT
chrX	1636544	C	A	ENST00000381241	ENSG00000196433	ASMT
chrX	1636544	C	G	ENST00000381241	ENSG00000196433	ASMT
chrX	1636553	C	A	ENST00000381241	ENSG00000196433	ASMT
chrX	1636554	A	T	ENST00000381241	ENSG00000196433	ASMT
chrX	1636561	G	A	ENST00000381241	ENSG00000196433	ASMT	TRUE	FALSE
chrX	1636561	G	C	ENST00000381241	ENSG00000196433	ASMT	TRUE	FALSE
chrX	1636561	G	T	ENST00000381241	ENSG00000196433	ASMT	TRUE	FALSE
chrX	1636562	T	A	ENST00000381241	ENSG00000196433	ASMT	TRUE	FALSE
chrX	1636562	T	C	ENST00000381241	ENSG00000196433	ASMT	FALSE	FALSE
chrX	1636562	T	G	ENST00000381241	ENSG00000196433	ASMT	TRUE	FALSE
chrX	1642801	A	C	ENST00000381241	ENSG00000196433	ASMT	TRUE	FALSE
chrX	1642801	A	G	ENST00000381241	ENSG00000196433	ASMT	TRUE	FALSE
chrX	1642801	A	T	ENST00000381241	ENSG00000196433	ASMT	TRUE	FALSE
chrX	1642802	G	A	ENST00000381241	ENSG00000196433	ASMT	TRUE	FALSE
chrX	1642802	G	C	ENST00000381241	ENSG00000196433	ASMT	TRUE	FALSE
chrX	1642802	G	T	ENST00000381241	ENSG00000196433	ASMT	TRUE	FALSE
chrX	1642823	G	T	ENST00000381241	ENSG00000196433	ASMT
chrX	1642838	G	T	ENST00000381241	ENSG00000196433	ASMT
chrX	1642847	C	T	ENST00000381241	ENSG00000196433	ASMT
chrX	1642865	C	T	ENST00000381241	ENSG00000196433	ASMT
chrX	1642873	C	A	ENST00000381241	ENSG00000196433	ASMT
chrX	1642873	C	G	ENST00000381241	ENSG00000196433	ASMT
chrX	1642892	C	T	ENST00000381241	ENSG00000196433	ASMT	FALSE	FALSE
chrX	1642898	G	T	ENST00000381241	ENSG00000196433	ASMT	FALSE	FALSE
chrX	1642904	C	T	ENST00000381241	ENSG00000196433	ASMT	FALSE	FALSE
chrX	1642907	G	T	ENST00000381241	ENSG00000196433	ASMT	FALSE	FALSE
chrX	1642927	C	A	ENST00000381241	ENSG00000196433	ASMT	FALSE	FALSE
chrX	1642927	C	G	ENST00000381241	ENSG00000196433	ASMT	FALSE	FALSE
chrX	1642955	A	T	ENST00000381241	ENSG00000196433	ASMT	FALSE	FALSE
chrX	1642964	C	T	ENST00000381241	ENSG00000196433	ASMT	FALSE	FALSE
chrX	1642970	A	T	ENST00000381241	ENSG00000196433	ASMT	FALSE	FALSE
chrX	1642973	A	T	ENST00000381241	ENSG00000196433	ASMT	FALSE	FALSE
chrX	1642979	G	T	ENST00000381241	ENSG00000196433	ASMT	FALSE	FALSE
chrX	1642990	T	A	ENST00000381241	ENSG00000196433	ASMT	FALSE	FALSE
chrX	1642990	T	G	ENST00000381241	ENSG00000196433	ASMT	FALSE	FALSE
chrX	1643001	T	A	ENST00000381241	ENSG00000196433	ASMT	FALSE	FALSE
chrX	1643001	T	G	ENST00000381241	ENSG00000196433	ASMT	FALSE	FALSE
chrX	1643009	A	T	ENST00000381241	ENSG00000196433	ASMT	FALSE	FALSE
chrX	2221073	C	A	ENST00000334651	ENSG00000169084	DHRSX
chrX	2221074	A	T	ENST00000334651	ENSG00000169084	DHRSX
chrX	2221082	T	A	ENST00000334651	ENSG00000169084	DHRSX
chrX	2221086	C	T	ENST00000334651	ENSG00000169084	DHRSX
chrX	2221087	C	T	ENST00000334651	ENSG00000169084	DHRSX
chrX	2221094	G	A	ENST00000334651	ENSG00000169084	DHRSX
chrX	2221097	G	A	ENST00000334651	ENSG00000169084	DHRSX
chrX	2221100	G	A	ENST00000334651	ENSG00000169084	DHRSX
chrX	2221106	T	A	ENST00000334651	ENSG00000169084	DHRSX
chrX	2221109	G	A	ENST00000334651	ENSG00000169084	DHRSX
chrX	2221113	G	C	ENST00000334651	ENSG00000169084	DHRSX
chrX	2221113	G	T	ENST00000334651	ENSG00000169084	DHRSX
chrX	2221133	T	A	ENST00000334651	ENSG00000169084	DHRSX
chrX	2221139	C	A	ENST00000334651	ENSG00000169084	DHRSX
chrX	2221142	T	A	ENST00000334651	ENSG00000169084	DHRSX
chrX	2221145	C	A	ENST00000334651	ENSG00000169084	DHRSX
chrX	2221149	G	C	ENST00000334651	ENSG00000169084	DHRSX
chrX	2221149	G	T	ENST00000334651	ENSG00000169084	DHRSX
chrX	2221155	G	C	ENST00000334651	ENSG00000169084	DHRSX
chrX	2221155	G	T	ENST00000334651	ENSG00000169084	DHRSX
chrX	2221172	C	A	ENST00000334651	ENSG00000169084	DHRSX
chrX	2221175	C	A	ENST00000334651	ENSG00000169084	DHRSX
chrX	2221181	C	A	ENST00000334651	ENSG00000169084	DHRSX
chrX	2221197	G	C	ENST00000334651	ENSG00000169084	DHRSX
chrX	2221197	G	T	ENST00000334651	ENSG00000169084	DHRSX
chrX	2221209	C	T	ENST00000334651	ENSG00000169084	DHRSX
chrX	2221210	C	T	ENST00000334651	ENSG00000169084	DHRSX
chrX	2221217	C	A	ENST00000334651	ENSG00000169084	DHRSX
chrX	2221220	C	A	ENST00000334651	ENSG00000169084	DHRSX
chrX	2221230	C	A	ENST00000334651	ENSG00000169084	DHRSX	TRUE	FALSE
chrX	2221230	C	G	ENST00000334651	ENSG00000169084	DHRSX	TRUE	FALSE
chrX	2221230	C	T	ENST00000334651	ENSG00000169084	DHRSX	TRUE	FALSE
chrX	2221231	T	A	ENST00000334651	ENSG00000169084	DHRSX	TRUE	FALSE
chrX	2221231	T	C	ENST00000334651	ENSG00000169084	DHRSX	TRUE	FALSE
chrX	2221231	T	G	ENST00000334651	ENSG00000169084	DHRSX	TRUE	FALSE
chrX	2243021	A	C	ENST00000334651	ENSG00000169084	DHRSX	TRUE	FALSE
chrX	2243021	A	G	ENST00000334651	ENSG00000169084	DHRSX	FALSE	FALSE
chrX	2243021	A	T	ENST00000334651	ENSG00000169084	DHRSX	TRUE	FALSE
chrX	2243022	C	A	ENST00000334651	ENSG00000169084	DHRSX	TRUE	FALSE
chrX	2243022	C	G	ENST00000334651	ENSG00000169084	DHRSX	TRUE	FALSE
chrX	2243022	C	T	ENST00000334651	ENSG00000169084	DHRSX	TRUE	FALSE
chrX	2243025	T	A	ENST00000334651	ENSG00000169084	DHRSX
chrX	2243033	A	T	ENST00000334651	ENSG00000169084	DHRSX
chrX	2243035	C	T	ENST00000334651	ENSG00000169084	DHRSX
chrX	2243036	C	T	ENST00000334651	ENSG00000169084	DHRSX
chrX	2243049	T	A	ENST00000334651	ENSG00000169084	DHRSX
chrX	2243052	T	A	ENST00000334651	ENSG00000169084	DHRSX
chrX	2243068	C	T	ENST00000334651	ENSG00000169084	DHRSX
chrX	2243069	C	T	ENST00000334651	ENSG00000169084	DHRSX
chrX	2243082	T	A	ENST00000334651	ENSG00000169084	DHRSX
chrX	2243083	G	C	ENST00000334651	ENSG00000169084	DHRSX
chrX	2243083	G	T	ENST00000334651	ENSG00000169084	DHRSX
chrX	2243139	C	A	ENST00000334651	ENSG00000169084	DHRSX
chrX	2243142	C	A	ENST00000334651	ENSG00000169084	DHRSX
chrX	2243160	G	A	ENST00000334651	ENSG00000169084	DHRSX
chrX	2243167	G	C	ENST00000334651	ENSG00000169084	DHRSX
chrX	2243167	G	T	ENST00000334651	ENSG00000169084	DHRSX
chrX	2243193	T	A	ENST00000334651	ENSG00000169084	DHRSX
chrX	2243199	G	A	ENST00000334651	ENSG00000169084	DHRSX
chrX	2243203	G	C	ENST00000334651	ENSG00000169084	DHRSX
chrX	2243203	G	T	ENST00000334651	ENSG00000169084	DHRSX
chrX	2243219	G	C	ENST00000334651	ENSG00000169084	DHRSX
chrX	2243219	G	T	ENST00000334651	ENSG00000169084	DHRSX
chrX	2243221	G	C	ENST00000334651	ENSG00000169084	DHRSX
chrX	2243221	G	T	ENST00000334651	ENSG00000169084	DHRSX
chrX	2243224	G	T	ENST00000334651	ENSG00000169084	DHRSX
chrX	2243231	C	A	ENST00000334651	ENSG00000169084	DHRSX	TRUE	FALSE
chrX	2243231	C	G	ENST00000334651	ENSG00000169084	DHRSX	TRUE	FALSE
chrX	2243231	C	T	ENST00000334651	ENSG00000169084	DHRSX	TRUE	FALSE
chrX	2243232	T	A	ENST00000334651	ENSG00000169084	DHRSX	TRUE	FALSE
chrX	2243232	T	C	ENST00000334651	ENSG00000169084	DHRSX	TRUE	FALSE
chrX	2243232	T	G	ENST00000334651	ENSG00000169084	DHRSX	TRUE	FALSE
chrX	2266738	A	C	ENST00000334651	ENSG00000169084	DHRSX	TRUE	FALSE
chrX	2266738	A	G	ENST00000334651	ENSG00000169084	DHRSX	TRUE	FALSE
chrX	2266738	A	T	ENST00000334651	ENSG00000169084	DHRSX	TRUE	FALSE
chrX	2266739	C	A	ENST00000334651	ENSG00000169084	DHRSX	TRUE	FALSE
chrX	2266739	C	G	ENST00000334651	ENSG00000169084	DHRSX	TRUE	FALSE
chrX	2266739	C	T	ENST00000334651	ENSG00000169084	DHRSX	TRUE	FALSE
chrX	2266747	G	A	ENST00000334651	ENSG00000169084	DHRSX
chrX	2266768	C	A	ENST00000334651	ENSG00000169084	DHRSX
chrX	2266775	G	C	ENST00000334651	ENSG00000169084	DHRSX
chrX	2266775	G	T	ENST00000334651	ENSG00000169084	DHRSX
chrX	2266834	C	A	ENST00000334651	ENSG00000169084	DHRSX
chrX	2266837	T	A	ENST00000334651	ENSG00000169084	DHRSX
chrX	2266848	A	T	ENST00000334651	ENSG00000169084	DHRSX
chrX	2266880	G	C	ENST00000334651	ENSG00000169084	DHRSX
chrX	2266880	G	T	ENST00000334651	ENSG00000169084	DHRSX
chrX	2266900	C	A	ENST00000334651	ENSG00000169084	DHRSX
chrX	2266903	C	A	ENST00000334651	ENSG00000169084	DHRSX
chrX	2266909	C	A	ENST00000334651	ENSG00000169084	DHRSX
chrX	2266915	T	A	ENST00000334651	ENSG00000169084	DHRSX
chrX	2266921	T	A	ENST00000334651	ENSG00000169084	DHRSX
chrX	2266927	G	A	ENST00000334651	ENSG00000169084	DHRSX
chrX	2266948	C	A	ENST00000334651	ENSG00000169084	DHRSX	TRUE	FALSE
chrX	2266948	C	G	ENST00000334651	ENSG00000169084	DHRSX	TRUE	FALSE
chrX	2266948	C	T	ENST00000334651	ENSG00000169084	DHRSX	TRUE	FALSE
chrX	2266949	T	A	ENST00000334651	ENSG00000169084	DHRSX	TRUE	FALSE
chrX	2266949	T	C	ENST00000334651	ENSG00000169084	DHRSX	TRUE	FALSE
chrX	2266949	T	G	ENST00000334651	ENSG00000169084	DHRSX	TRUE	FALSE
chrX	2291500	A	C	ENST00000334651	ENSG00000169084	DHRSX	TRUE	FALSE
chrX	2291500	A	G	ENST00000334651	ENSG00000169084	DHRSX	TRUE	FALSE
chrX	2291500	A	T	ENST00000334651	ENSG00000169084	DHRSX	TRUE	FALSE
chrX	2291501	C	A	ENST00000334651	ENSG00000169084	DHRSX	TRUE	FALSE
chrX	2291501	C	G	ENST00000334651	ENSG00000169084	DHRSX	TRUE	FALSE
chrX	2291501	C	T	ENST00000334651	ENSG00000169084	DHRSX	TRUE	FALSE
chrX	2291532	T	A	ENST00000334651	ENSG00000169084	DHRSX
chrX	2291535	T	A	ENST00000334651	ENSG00000169084	DHRSX
chrX	2291541	T	A	ENST00000334651	ENSG00000169084	DHRSX
chrX	2291547	T	A	ENST00000334651	ENSG00000169084	DHRSX
chrX	2291550	G	A	ENST00000334651	ENSG00000169084	DHRSX
chrX	2291559	G	A	ENST00000334651	ENSG00000169084	DHRSX
chrX	2291582	A	T	ENST00000334651	ENSG00000169084	DHRSX
chrX	2291587	A	T	ENST00000334651	ENSG00000169084	DHRSX
chrX	2291590	G	C	ENST00000334651	ENSG00000169084	DHRSX
chrX	2291590	G	T	ENST00000334651	ENSG00000169084	DHRSX
chrX	2291594	A	C	ENST00000334651	ENSG00000169084	DHRSX
chrX	2291594	A	T	ENST00000334651	ENSG00000169084	DHRSX
chrX	2291601	C	A	ENST00000334651	ENSG00000169084	DHRSX
chrX	2291604	C	A	ENST00000334651	ENSG00000169084	DHRSX	TRUE	FALSE
chrX	2291604	C	G	ENST00000334651	ENSG00000169084	DHRSX	TRUE	FALSE
chrX	2291604	C	T	ENST00000334651	ENSG00000169084	DHRSX	TRUE	FALSE
chrX	2291605	T	A	ENST00000334651	ENSG00000169084	DHRSX	TRUE	FALSE
chrX	2291605	T	C	ENST00000334651	ENSG00000169084	DHRSX	TRUE	FALSE
chrX	2291605	T	G	ENST00000334651	ENSG00000169084	DHRSX	TRUE	FALSE
chrX	2408743	A	C	ENST00000334651	ENSG00000169084	DHRSX	TRUE	FALSE
chrX	2408743	A	G	ENST00000334651	ENSG00000169084	DHRSX	TRUE	FALSE
chrX	2408743	A	T	ENST00000334651	ENSG00000169084	DHRSX	TRUE	FALSE
chrX	2408744	C	A	ENST00000334651	ENSG00000169084	DHRSX	TRUE	FALSE
chrX	2408744	C	G	ENST00000334651	ENSG00000169084	DHRSX	TRUE	FALSE
chrX	2408744	C	T	ENST00000334651	ENSG00000169084	DHRSX	TRUE	FALSE
chrX	2408748	T	A	ENST00000334651	ENSG00000169084	DHRSX
chrX	2408756	A	T	ENST00000334651	ENSG00000169084	DHRSX
chrX	2408763	C	A	ENST00000334651	ENSG00000169084	DHRSX
chrX	2408766	C	A	ENST00000334651	ENSG00000169084	DHRSX
chrX	2408769	T	A	ENST00000334651	ENSG00000169084	DHRSX
chrX	2408775	T	A	ENST00000334651	ENSG00000169084	DHRSX
chrX	2408787	G	A	ENST00000334651	ENSG00000169084	DHRSX
chrX	2408790	T	A	ENST00000334651	ENSG00000169084	DHRSX
chrX	2408796	T	A	ENST00000334651	ENSG00000169084	DHRSX
chrX	2408811	C	A	ENST00000334651	ENSG00000169084	DHRSX
chrX	2408814	C	A	ENST00000334651	ENSG00000169084	DHRSX	TRUE	FALSE
chrX	2408814	C	G	ENST00000334651	ENSG00000169084	DHRSX	TRUE	FALSE
chrX	2408814	C	T	ENST00000334651	ENSG00000169084	DHRSX	TRUE	FALSE
chrX	2408815	T	A	ENST00000334651	ENSG00000169084	DHRSX	TRUE	FALSE
chrX	2408815	T	C	ENST00000334651	ENSG00000169084	DHRSX	TRUE	FALSE
chrX	2408815	T	G	ENST00000334651	ENSG00000169084	DHRSX	TRUE	FALSE
chrX	2425195	A	C	ENST00000334651	ENSG00000169084	DHRSX	TRUE	FALSE
chrX	2425195	A	G	ENST00000334651	ENSG00000169084	DHRSX	TRUE	FALSE
chrX	2425195	A	T	ENST00000334651	ENSG00000169084	DHRSX	TRUE	FALSE
chrX	2425196	C	A	ENST00000334651	ENSG00000169084	DHRSX	TRUE	FALSE
chrX	2425196	C	G	ENST00000334651	ENSG00000169084	DHRSX	TRUE	FALSE
chrX	2425196	C	T	ENST00000334651	ENSG00000169084	DHRSX	TRUE	FALSE
chrX	2425221	T	A	ENST00000334651	ENSG00000169084	DHRSX
chrX	2425233	T	A	ENST00000334651	ENSG00000169084	DHRSX
chrX	2425243	A	C	ENST00000334651	ENSG00000169084	DHRSX
chrX	2425243	A	T	ENST00000334651	ENSG00000169084	DHRSX
chrX	2425266	C	A	ENST00000334651	ENSG00000169084	DHRSX
chrX	2425293	G	A	ENST00000334651	ENSG00000169084	DHRSX
chrX	2425305	C	A	ENST00000334651	ENSG00000169084	DHRSX	TRUE	FALSE
chrX	2425305	C	G	ENST00000334651	ENSG00000169084	DHRSX	TRUE	FALSE
chrX	2425305	C	T	ENST00000334651	ENSG00000169084	DHRSX	TRUE	FALSE
chrX	2425306	T	A	ENST00000334651	ENSG00000169084	DHRSX	TRUE	FALSE
chrX	2425306	T	C	ENST00000334651	ENSG00000169084	DHRSX	TRUE	FALSE
chrX	2425306	T	G	ENST00000334651	ENSG00000169084	DHRSX	TRUE	FALSE
chrX	2488690	A	T	ENST00000652001	ENSG00000214717	ZBED1
chrX	2488703	G	A	ENST00000652001	ENSG00000214717	ZBED1
chrX	2488706	C	A	ENST00000652001	ENSG00000214717	ZBED1
chrX	2488709	G	A	ENST00000652001	ENSG00000214717	ZBED1
chrX	2488719	C	T	ENST00000652001	ENSG00000214717	ZBED1
chrX	2488720	C	T	ENST00000652001	ENSG00000214717	ZBED1
chrX	2488724	C	A	ENST00000652001	ENSG00000214717	ZBED1
chrX	2488730	C	A	ENST00000652001	ENSG00000214717	ZBED1
chrX	2488736	G	A	ENST00000652001	ENSG00000214717	ZBED1
chrX	2488742	C	A	ENST00000652001	ENSG00000214717	ZBED1
chrX	2488748	C	A	ENST00000652001	ENSG00000214717	ZBED1
chrX	2488754	C	A	ENST00000652001	ENSG00000214717	ZBED1
chrX	2488775	C	A	ENST00000652001	ENSG00000214717	ZBED1
chrX	2488776	A	C	ENST00000652001	ENSG00000214717	ZBED1
chrX	2488776	A	T	ENST00000652001	ENSG00000214717	ZBED1
chrX	2488790	G	A	ENST00000652001	ENSG00000214717	ZBED1
chrX	2488793	C	A	ENST00000652001	ENSG00000214717	ZBED1
chrX	2488826	T	A	ENST00000652001	ENSG00000214717	ZBED1
chrX	2488853	C	A	ENST00000652001	ENSG00000214717	ZBED1
chrX	2488865	C	A	ENST00000652001	ENSG00000214717	ZBED1
chrX	2488890	G	T	ENST00000652001	ENSG00000214717	ZBED1
chrX	2488893	C	T	ENST00000652001	ENSG00000214717	ZBED1
chrX	2488894	C	T	ENST00000652001	ENSG00000214717	ZBED1
chrX	2488896	G	C	ENST00000652001	ENSG00000214717	ZBED1
chrX	2488896	G	T	ENST00000652001	ENSG00000214717	ZBED1
chrX	2488901	T	A	ENST00000652001	ENSG00000214717	ZBED1
chrX	2488904	G	A	ENST00000652001	ENSG00000214717	ZBED1
chrX	2488913	T	A	ENST00000652001	ENSG00000214717	ZBED1
chrX	2488945	G	C	ENST00000652001	ENSG00000214717	ZBED1
chrX	2488945	G	T	ENST00000652001	ENSG00000214717	ZBED1
chrX	2488947	C	T	ENST00000652001	ENSG00000214717	ZBED1
chrX	2488948	C	T	ENST00000652001	ENSG00000214717	ZBED1
chrX	2488950	C	T	ENST00000652001	ENSG00000214717	ZBED1
chrX	2488951	C	T	ENST00000652001	ENSG00000214717	ZBED1
chrX	2488955	T	A	ENST00000652001	ENSG00000214717	ZBED1
chrX	2488967	C	A	ENST00000652001	ENSG00000214717	ZBED1
chrX	2488985	T	A	ENST00000652001	ENSG00000214717	ZBED1
chrX	2488988	G	A	ENST00000652001	ENSG00000214717	ZBED1
chrX	2488994	T	A	ENST00000652001	ENSG00000214717	ZBED1
chrX	2489009	C	A	ENST00000652001	ENSG00000214717	ZBED1
chrX	2489012	C	A	ENST00000652001	ENSG00000214717	ZBED1
chrX	2489021	G	A	ENST00000652001	ENSG00000214717	ZBED1
chrX	2489028	C	T	ENST00000652001	ENSG00000214717	ZBED1
chrX	2489029	C	T	ENST00000652001	ENSG00000214717	ZBED1
chrX	2489033	C	A	ENST00000652001	ENSG00000214717	ZBED1
chrX	2489036	C	A	ENST00000652001	ENSG00000214717	ZBED1
chrX	2489039	G	A	ENST00000652001	ENSG00000214717	ZBED1
chrX	2489045	C	A	ENST00000652001	ENSG00000214717	ZBED1
chrX	2489060	G	A	ENST00000652001	ENSG00000214717	ZBED1
chrX	2489061	G	T	ENST00000652001	ENSG00000214717	ZBED1
chrX	2489072	C	A	ENST00000652001	ENSG00000214717	ZBED1
chrX	2489129	T	A	ENST00000652001	ENSG00000214717	ZBED1
chrX	2489132	T	A	ENST00000652001	ENSG00000214717	ZBED1
chrX	2489144	C	A	ENST00000652001	ENSG00000214717	ZBED1
chrX	2489147	C	A	ENST00000652001	ENSG00000214717	ZBED1
chrX	2489165	T	A	ENST00000652001	ENSG00000214717	ZBED1
chrX	2489171	C	A	ENST00000652001	ENSG00000214717	ZBED1
chrX	2489181	G	C	ENST00000652001	ENSG00000214717	ZBED1
chrX	2489181	G	T	ENST00000652001	ENSG00000214717	ZBED1
chrX	2489195	T	A	ENST00000652001	ENSG00000214717	ZBED1
chrX	2489201	T	A	ENST00000652001	ENSG00000214717	ZBED1
chrX	2489216	T	A	ENST00000652001	ENSG00000214717	ZBED1
chrX	2489222	C	A	ENST00000652001	ENSG00000214717	ZBED1
chrX	2489225	C	A	ENST00000652001	ENSG00000214717	ZBED1
chrX	2489240	C	A	ENST00000652001	ENSG00000214717	ZBED1
chrX	2489246	G	A	ENST00000652001	ENSG00000214717	ZBED1
chrX	2489249	G	A	ENST00000652001	ENSG00000214717	ZBED1
chrX	2489255	C	A	ENST00000652001	ENSG00000214717	ZBED1
chrX	2489282	T	A	ENST00000652001	ENSG00000214717	ZBED1
chrX	2489283	G	C	ENST00000652001	ENSG00000214717	ZBED1
chrX	2489283	G	T	ENST00000652001	ENSG00000214717	ZBED1
chrX	2489330	C	A	ENST00000652001	ENSG00000214717	ZBED1
chrX	2489339	C	A	ENST00000652001	ENSG00000214717	ZBED1
chrX	2489342	G	A	ENST00000652001	ENSG00000214717	ZBED1
chrX	2489343	G	C	ENST00000652001	ENSG00000214717	ZBED1
chrX	2489343	G	T	ENST00000652001	ENSG00000214717	ZBED1
chrX	2489351	T	A	ENST00000652001	ENSG00000214717	ZBED1
chrX	2489360	C	A	ENST00000652001	ENSG00000214717	ZBED1
chrX	2489363	T	A	ENST00000652001	ENSG00000214717	ZBED1
chrX	2489375	C	A	ENST00000652001	ENSG00000214717	ZBED1
chrX	2489378	T	A	ENST00000652001	ENSG00000214717	ZBED1
chrX	2489393	C	A	ENST00000652001	ENSG00000214717	ZBED1
chrX	2489396	T	A	ENST00000652001	ENSG00000214717	ZBED1
chrX	2489408	C	A	ENST00000652001	ENSG00000214717	ZBED1
chrX	2489411	T	A	ENST00000652001	ENSG00000214717	ZBED1
chrX	2489453	T	A	ENST00000652001	ENSG00000214717	ZBED1
chrX	2489472	G	C	ENST00000652001	ENSG00000214717	ZBED1
chrX	2489472	G	T	ENST00000652001	ENSG00000214717	ZBED1
chrX	2489485	G	T	ENST00000652001	ENSG00000214717	ZBED1
chrX	2489495	C	A	ENST00000652001	ENSG00000214717	ZBED1
chrX	2489504	G	A	ENST00000652001	ENSG00000214717	ZBED1
chrX	2489507	T	A	ENST00000652001	ENSG00000214717	ZBED1
chrX	2489516	G	A	ENST00000652001	ENSG00000214717	ZBED1
chrX	2489525	C	A	ENST00000652001	ENSG00000214717	ZBED1
chrX	2489537	C	A	ENST00000652001	ENSG00000214717	ZBED1
chrX	2489547	C	T	ENST00000652001	ENSG00000214717	ZBED1
chrX	2489548	C	T	ENST00000652001	ENSG00000214717	ZBED1
chrX	2489552	C	A	ENST00000652001	ENSG00000214717	ZBED1
chrX	2489561	C	A	ENST00000652001	ENSG00000214717	ZBED1
chrX	2489591	C	A	ENST00000652001	ENSG00000214717	ZBED1
chrX	2489596	A	T	ENST00000652001	ENSG00000214717	ZBED1
chrX	2489618	G	A	ENST00000652001	ENSG00000214717	ZBED1
chrX	2489621	G	A	ENST00000652001	ENSG00000214717	ZBED1
chrX	2489624	C	A	ENST00000652001	ENSG00000214717	ZBED1
chrX	2489627	T	A	ENST00000652001	ENSG00000214717	ZBED1
chrX	2489636	G	A	ENST00000652001	ENSG00000214717	ZBED1
chrX	2489658	C	T	ENST00000652001	ENSG00000214717	ZBED1
chrX	2489659	C	T	ENST00000652001	ENSG00000214717	ZBED1
chrX	2489661	C	T	ENST00000652001	ENSG00000214717	ZBED1
chrX	2489662	C	T	ENST00000652001	ENSG00000214717	ZBED1
chrX	2489688	G	T	ENST00000652001	ENSG00000214717	ZBED1
chrX	2489705	G	A	ENST00000652001	ENSG00000214717	ZBED1
chrX	2489708	G	A	ENST00000652001	ENSG00000214717	ZBED1
chrX	2489711	T	A	ENST00000652001	ENSG00000214717	ZBED1
chrX	2489714	G	A	ENST00000652001	ENSG00000214717	ZBED1
chrX	2489717	T	A	ENST00000652001	ENSG00000214717	ZBED1
chrX	2489720	C	A	ENST00000652001	ENSG00000214717	ZBED1
chrX	2489721	A	C	ENST00000652001	ENSG00000214717	ZBED1
chrX	2489721	A	T	ENST00000652001	ENSG00000214717	ZBED1
chrX	2489730	G	C	ENST00000652001	ENSG00000214717	ZBED1
chrX	2489730	G	T	ENST00000652001	ENSG00000214717	ZBED1
chrX	2489750	G	A	ENST00000652001	ENSG00000214717	ZBED1
chrX	2489753	G	A	ENST00000652001	ENSG00000214717	ZBED1
chrX	2489757	G	C	ENST00000652001	ENSG00000214717	ZBED1
chrX	2489757	G	T	ENST00000652001	ENSG00000214717	ZBED1
chrX	2489762	C	A	ENST00000652001	ENSG00000214717	ZBED1
chrX	2489771	T	A	ENST00000652001	ENSG00000214717	ZBED1
chrX	2489775	G	T	ENST00000652001	ENSG00000214717	ZBED1
chrX	2489782	G	T	ENST00000652001	ENSG00000214717	ZBED1
chrX	2489801	T	A	ENST00000652001	ENSG00000214717	ZBED1
chrX	2489810	G	A	ENST00000652001	ENSG00000214717	ZBED1
chrX	2489819	G	A	ENST00000652001	ENSG00000214717	ZBED1
chrX	2489822	G	A	ENST00000652001	ENSG00000214717	ZBED1
chrX	2489850	G	T	ENST00000652001	ENSG00000214717	ZBED1
chrX	2489883	G	T	ENST00000652001	ENSG00000214717	ZBED1
chrX	2489891	T	A	ENST00000652001	ENSG00000214717	ZBED1
chrX	2489903	T	A	ENST00000652001	ENSG00000214717	ZBED1
chrX	2489907	A	C	ENST00000652001	ENSG00000214717	ZBED1
chrX	2489907	A	T	ENST00000652001	ENSG00000214717	ZBED1
chrX	2489933	T	A	ENST00000652001	ENSG00000214717	ZBED1
chrX	2489946	C	T	ENST00000652001	ENSG00000214717	ZBED1
chrX	2489947	C	T	ENST00000652001	ENSG00000214717	ZBED1
chrX	2489951	C	A	ENST00000652001	ENSG00000214717	ZBED1
chrX	2489963	C	A	ENST00000652001	ENSG00000214717	ZBED1
chrX	2489964	A	C	ENST00000652001	ENSG00000214717	ZBED1
chrX	2489964	A	T	ENST00000652001	ENSG00000214717	ZBED1
chrX	2489975	G	A	ENST00000652001	ENSG00000214717	ZBED1
chrX	2489987	C	A	ENST00000652001	ENSG00000214717	ZBED1
chrX	2489999	C	A	ENST00000652001	ENSG00000214717	ZBED1
chrX	2490002	C	A	ENST00000652001	ENSG00000214717	ZBED1
chrX	2490011	C	A	ENST00000652001	ENSG00000214717	ZBED1
chrX	2490020	T	A	ENST00000652001	ENSG00000214717	ZBED1
chrX	2490024	G	T	ENST00000652001	ENSG00000214717	ZBED1
chrX	2490045	G	T	ENST00000652001	ENSG00000214717	ZBED1
chrX	2490090	G	C	ENST00000652001	ENSG00000214717	ZBED1
chrX	2490090	G	T	ENST00000652001	ENSG00000214717	ZBED1
chrX	2490104	G	A	ENST00000652001	ENSG00000214717	ZBED1
chrX	2490110	C	A	ENST00000652001	ENSG00000214717	ZBED1
chrX	2490117	C	T	ENST00000652001	ENSG00000214717	ZBED1
chrX	2490118	C	T	ENST00000652001	ENSG00000214717	ZBED1
chrX	2490138	A	T	ENST00000652001	ENSG00000214717	ZBED1
chrX	2490141	C	T	ENST00000652001	ENSG00000214717	ZBED1
chrX	2490142	C	T	ENST00000652001	ENSG00000214717	ZBED1
chrX	2490152	C	A	ENST00000652001	ENSG00000214717	ZBED1
chrX	2490161	C	A	ENST00000652001	ENSG00000214717	ZBED1
chrX	2490164	T	A	ENST00000652001	ENSG00000214717	ZBED1
chrX	2490176	C	A	ENST00000652001	ENSG00000214717	ZBED1
chrX	2490189	G	C	ENST00000652001	ENSG00000214717	ZBED1
chrX	2490189	G	T	ENST00000652001	ENSG00000214717	ZBED1
chrX	2490194	T	A	ENST00000652001	ENSG00000214717	ZBED1
chrX	2490197	C	A	ENST00000652001	ENSG00000214717	ZBED1
chrX	2490209	T	A	ENST00000652001	ENSG00000214717	ZBED1
chrX	2490219	G	C	ENST00000652001	ENSG00000214717	ZBED1
chrX	2490219	G	T	ENST00000652001	ENSG00000214717	ZBED1
chrX	2490224	T	A	ENST00000652001	ENSG00000214717	ZBED1
chrX	2490239	C	A	ENST00000652001	ENSG00000214717	ZBED1
chrX	2490240	A	C	ENST00000652001	ENSG00000214717	ZBED1
chrX	2490240	A	T	ENST00000652001	ENSG00000214717	ZBED1
chrX	2490260	T	A	ENST00000652001	ENSG00000214717	ZBED1
chrX	2490272	T	A	ENST00000652001	ENSG00000214717	ZBED1
chrX	2490284	C	A	ENST00000652001	ENSG00000214717	ZBED1
chrX	2490303	G	C	ENST00000652001	ENSG00000214717	ZBED1
chrX	2490303	G	T	ENST00000652001	ENSG00000214717	ZBED1
chrX	2490314	C	A	ENST00000652001	ENSG00000214717	ZBED1
chrX	2490315	G	T	ENST00000652001	ENSG00000214717	ZBED1
chrX	2490347	C	A	ENST00000652001	ENSG00000214717	ZBED1
chrX	2490350	G	A	ENST00000652001	ENSG00000214717	ZBED1
chrX	2490353	G	A	ENST00000652001	ENSG00000214717	ZBED1
chrX	2490356	T	A	ENST00000652001	ENSG00000214717	ZBED1
chrX	2490359	T	A	ENST00000652001	ENSG00000214717	ZBED1
chrX	2490366	G	C	ENST00000652001	ENSG00000214717	ZBED1
chrX	2490366	G	T	ENST00000652001	ENSG00000214717	ZBED1
chrX	2490383	T	A	ENST00000652001	ENSG00000214717	ZBED1		FALSE
chrX	2490401	G	A	ENST00000652001	ENSG00000214717	ZBED1		FALSE
chrX	2490410	G	A	ENST00000652001	ENSG00000214717	ZBED1		FALSE
chrX	2490413	G	A	ENST00000652001	ENSG00000214717	ZBED1		FALSE
chrX	2490418	G	T	ENST00000652001	ENSG00000214717	ZBED1		FALSE
chrX	2490422	C	A	ENST00000652001	ENSG00000214717	ZBED1		FALSE
chrX	2490428	T	A	ENST00000652001	ENSG00000214717	ZBED1		FALSE
chrX	2490434	T	A	ENST00000652001	ENSG00000214717	ZBED1		FALSE
chrX	2490458	C	A	ENST00000652001	ENSG00000214717	ZBED1		FALSE
chrX	2490467	G	A	ENST00000652001	ENSG00000214717	ZBED1		FALSE
chrX	2490470	C	A	ENST00000652001	ENSG00000214717	ZBED1	FALSE	FALSE
chrX	2490482	T	A	ENST00000652001	ENSG00000214717	ZBED1	FALSE	FALSE
chrX	2490491	C	A	ENST00000652001	ENSG00000214717	ZBED1	FALSE	FALSE
chrX	2490492	G	T	ENST00000652001	ENSG00000214717	ZBED1	FALSE	FALSE
chrX	2490500	C	A	ENST00000652001	ENSG00000214717	ZBED1	FALSE	FALSE
chrX	2490503	C	A	ENST00000652001	ENSG00000214717	ZBED1	FALSE	FALSE
chrX	2490515	T	A	ENST00000652001	ENSG00000214717	ZBED1	FALSE	FALSE
chrX	2490518	C	A	ENST00000652001	ENSG00000214717	ZBED1	FALSE	FALSE
chrX	2490525	G	C	ENST00000652001	ENSG00000214717	ZBED1	FALSE	FALSE
chrX	2490525	G	T	ENST00000652001	ENSG00000214717	ZBED1	FALSE	FALSE
chrX	2490548	C	A	ENST00000652001	ENSG00000214717	ZBED1	FALSE	FALSE
chrX	2490552	G	C	ENST00000652001	ENSG00000214717	ZBED1	FALSE	FALSE
chrX	2490552	G	T	ENST00000652001	ENSG00000214717	ZBED1	FALSE	FALSE
chrX	2490563	G	A	ENST00000652001	ENSG00000214717	ZBED1	FALSE	FALSE
chrX	2490570	G	T	ENST00000652001	ENSG00000214717	ZBED1	FALSE	FALSE
chrX	2490579	G	T	ENST00000652001	ENSG00000214717	ZBED1	FALSE	FALSE
chrX	2490582	G	C	ENST00000652001	ENSG00000214717	ZBED1	FALSE	FALSE
chrX	2490582	G	T	ENST00000652001	ENSG00000214717	ZBED1	FALSE	FALSE
chrX	2490590	T	A	ENST00000652001	ENSG00000214717	ZBED1	FALSE	FALSE
chrX	2490593	T	A	ENST00000652001	ENSG00000214717	ZBED1	FALSE	FALSE
chrX	2490594	C	T	ENST00000652001	ENSG00000214717	ZBED1	FALSE	FALSE
chrX	2490595	C	T	ENST00000652001	ENSG00000214717	ZBED1	FALSE	FALSE
chrX	2490599	G	A	ENST00000652001	ENSG00000214717	ZBED1	FALSE	FALSE
chrX	2490606	G	T	ENST00000652001	ENSG00000214717	ZBED1	FALSE	FALSE
chrX	2490611	C	A	ENST00000652001	ENSG00000214717	ZBED1	FALSE	FALSE
chrX	2490614	C	A	ENST00000652001	ENSG00000214717	ZBED1	FALSE	FALSE
chrX	2490636	A	C	ENST00000652001	ENSG00000214717	ZBED1	FALSE	FALSE
chrX	2490636	A	T	ENST00000652001	ENSG00000214717	ZBED1	FALSE	FALSE
chrX	2490641	T	A	ENST00000652001	ENSG00000214717	ZBED1	FALSE	FALSE
chrX	2490642	C	T	ENST00000652001	ENSG00000214717	ZBED1	FALSE	FALSE
chrX	2490643	C	T	ENST00000652001	ENSG00000214717	ZBED1	FALSE	FALSE
chrX	2490650	T	A	ENST00000652001	ENSG00000214717	ZBED1	FALSE	FALSE
chrX	2490656	T	A	ENST00000652001	ENSG00000214717	ZBED1	FALSE	FALSE
chrX	2490680	T	A	ENST00000652001	ENSG00000214717	ZBED1	FALSE	FALSE
chrX	2490692	G	A	ENST00000652001	ENSG00000214717	ZBED1	FALSE	FALSE
chrX	2490701	C	A	ENST00000652001	ENSG00000214717	ZBED1	FALSE	FALSE
chrX	2490710	T	A	ENST00000652001	ENSG00000214717	ZBED1	FALSE	FALSE
chrX	2490716	C	A	ENST00000652001	ENSG00000214717	ZBED1	FALSE	FALSE
chrX	2490773	C	A	ENST00000652001	ENSG00000214717	ZBED1	FALSE	FALSE
chrX	2490773	C	G	ENST00000652001	ENSG00000214717	ZBED1	FALSE	FALSE
chrX	2490773	C	T	ENST00000652001	ENSG00000214717	ZBED1	FALSE	FALSE
chrX	2490774	T	A	ENST00000652001	ENSG00000214717	ZBED1	FALSE	FALSE
chrX	2490774	T	C	ENST00000652001	ENSG00000214717	ZBED1	FALSE	FALSE
chrX	2490774	T	G	ENST00000652001	ENSG00000214717	ZBED1	FALSE	FALSE
chrX	2500815	A	C	ENST00000334651	ENSG00000169084	DHRSX	TRUE	FALSE
chrX	2500815	A	C	ENST00000652001	ENSG00000214717	ZBED1	TRUE	FALSE
chrX	2500815	A	G	ENST00000334651	ENSG00000169084	DHRSX	TRUE	FALSE
chrX	2500815	A	G	ENST00000652001	ENSG00000214717	ZBED1	TRUE	FALSE
chrX	2500815	A	T	ENST00000334651	ENSG00000169084	DHRSX	TRUE	FALSE
chrX	2500815	A	T	ENST00000652001	ENSG00000214717	ZBED1	TRUE	FALSE
chrX	2500816	C	A	ENST00000334651	ENSG00000169084	DHRSX	TRUE	FALSE
chrX	2500816	C	A	ENST00000652001	ENSG00000214717	ZBED1	TRUE	FALSE
chrX	2500816	C	G	ENST00000334651	ENSG00000169084	DHRSX	TRUE	FALSE
chrX	2500816	C	G	ENST00000652001	ENSG00000214717	ZBED1	TRUE	FALSE
chrX	2500816	C	T	ENST00000334651	ENSG00000169084	DHRSX	TRUE	FALSE
chrX	2500816	C	T	ENST00000652001	ENSG00000214717	ZBED1	TRUE	FALSE
chrX	2500823	C	A	ENST00000334651	ENSG00000169084	DHRSX
chrX	2500839	G	T	ENST00000334651	ENSG00000169084	DHRSX
chrX	2500856	G	A	ENST00000334651	ENSG00000169084	DHRSX		FALSE
chrX	2500884	G	C	ENST00000334651	ENSG00000169084	DHRSX	FALSE	FALSE
chrX	2500884	G	T	ENST00000334651	ENSG00000169084	DHRSX	FALSE	FALSE
chrX	2500915	A	T	ENST00000334651	ENSG00000169084	DHRSX	FALSE	FALSE
chrX	2500921	G	T	ENST00000334651	ENSG00000169084	DHRSX	FALSE	FALSE
chrX	2691428	G	A	ENST00000381192	ENSG00000002586	CD99	TRUE	FALSE
chrX	2691428	G	C	ENST00000381192	ENSG00000002586	CD99	TRUE	FALSE
chrX	2691428	G	T	ENST00000381192	ENSG00000002586	CD99	TRUE	FALSE
chrX	2691429	T	A	ENST00000381192	ENSG00000002586	CD99	TRUE	FALSE
chrX	2691429	T	C	ENST00000381192	ENSG00000002586	CD99	TRUE	FALSE
chrX	2691429	T	G	ENST00000381192	ENSG00000002586	CD99	TRUE	FALSE
chrX	2714420	A	C	ENST00000381192	ENSG00000002586	CD99	TRUE	FALSE
chrX	2714420	A	G	ENST00000381192	ENSG00000002586	CD99	TRUE	FALSE
chrX	2714420	A	T	ENST00000381192	ENSG00000002586	CD99	TRUE	FALSE
chrX	2714421	G	A	ENST00000381192	ENSG00000002586	CD99	TRUE	FALSE
chrX	2714421	G	C	ENST00000381192	ENSG00000002586	CD99	TRUE	FALSE
chrX	2714421	G	T	ENST00000381192	ENSG00000002586	CD99	TRUE	FALSE
chrX	2714437	T	A	ENST00000381192	ENSG00000002586	CD99
chrX	2714437	T	G	ENST00000381192	ENSG00000002586	CD99
chrX	2714455	G	A	ENST00000381192	ENSG00000002586	CD99	TRUE	FALSE
chrX	2714455	G	C	ENST00000381192	ENSG00000002586	CD99	TRUE	FALSE
chrX	2714455	G	T	ENST00000381192	ENSG00000002586	CD99	TRUE	FALSE
chrX	2714456	T	A	ENST00000381192	ENSG00000002586	CD99	TRUE	FALSE
chrX	2714456	T	C	ENST00000381192	ENSG00000002586	CD99	FALSE	FALSE
chrX	2714456	T	G	ENST00000381192	ENSG00000002586	CD99	TRUE	FALSE
chrX	2717603	A	C	ENST00000381192	ENSG00000002586	CD99	TRUE	FALSE
chrX	2717603	A	G	ENST00000381192	ENSG00000002586	CD99	TRUE	FALSE
chrX	2717603	A	T	ENST00000381192	ENSG00000002586	CD99	TRUE	FALSE
chrX	2717604	G	A	ENST00000381192	ENSG00000002586	CD99	TRUE	FALSE
chrX	2717604	G	C	ENST00000381192	ENSG00000002586	CD99	TRUE	FALSE
chrX	2717604	G	T	ENST00000381192	ENSG00000002586	CD99	TRUE	FALSE
chrX	2717610	G	T	ENST00000381192	ENSG00000002586	CD99
chrX	2717616	A	T	ENST00000381192	ENSG00000002586	CD99
chrX	2717619	A	T	ENST00000381192	ENSG00000002586	CD99
chrX	2717637	A	T	ENST00000381192	ENSG00000002586	CD99
chrX	2717640	A	T	ENST00000381192	ENSG00000002586	CD99
chrX	2717653	G	A	ENST00000381192	ENSG00000002586	CD99	FALSE	FALSE
chrX	2717653	G	C	ENST00000381192	ENSG00000002586	CD99	FALSE	FALSE
chrX	2717653	G	T	ENST00000381192	ENSG00000002586	CD99	FALSE	FALSE
chrX	2717654	T	A	ENST00000381192	ENSG00000002586	CD99	FALSE	FALSE
chrX	2717654	T	C	ENST00000381192	ENSG00000002586	CD99	FALSE	FALSE
chrX	2717654	T	G	ENST00000381192	ENSG00000002586	CD99	FALSE	FALSE
chrX	2719659	A	C	ENST00000381192	ENSG00000002586	CD99	TRUE	FALSE
chrX	2719659	A	G	ENST00000381192	ENSG00000002586	CD99	TRUE	FALSE
chrX	2719659	A	T	ENST00000381192	ENSG00000002586	CD99	TRUE	FALSE
chrX	2719660	G	A	ENST00000381192	ENSG00000002586	CD99	TRUE	FALSE
chrX	2719660	G	C	ENST00000381192	ENSG00000002586	CD99	TRUE	FALSE
chrX	2719660	G	T	ENST00000381192	ENSG00000002586	CD99	TRUE	FALSE
chrX	2719676	T	A	ENST00000381192	ENSG00000002586	CD99
chrX	2719676	T	G	ENST00000381192	ENSG00000002586	CD99
chrX	2719678	G	T	ENST00000381192	ENSG00000002586	CD99
chrX	2719696	G	T	ENST00000381192	ENSG00000002586	CD99
chrX	2719699	G	T	ENST00000381192	ENSG00000002586	CD99
chrX	2719706	G	A	ENST00000381192	ENSG00000002586	CD99	TRUE	FALSE
chrX	2719706	G	C	ENST00000381192	ENSG00000002586	CD99	TRUE	FALSE
chrX	2719706	G	T	ENST00000381192	ENSG00000002586	CD99	TRUE	FALSE
chrX	2719707	T	A	ENST00000381192	ENSG00000002586	CD99	TRUE	FALSE
chrX	2719707	T	C	ENST00000381192	ENSG00000002586	CD99	FALSE	FALSE
chrX	2719707	T	G	ENST00000381192	ENSG00000002586	CD99	TRUE	FALSE
chrX	2720354	A	C	ENST00000381192	ENSG00000002586	CD99	TRUE	FALSE
chrX	2720354	A	G	ENST00000381192	ENSG00000002586	CD99	TRUE	FALSE
chrX	2720354	A	T	ENST00000381192	ENSG00000002586	CD99	TRUE	FALSE
chrX	2720355	G	A	ENST00000381192	ENSG00000002586	CD99	TRUE	FALSE
chrX	2720355	G	C	ENST00000381192	ENSG00000002586	CD99	TRUE	FALSE
chrX	2720355	G	T	ENST00000381192	ENSG00000002586	CD99	TRUE	FALSE
chrX	2720364	C	T	ENST00000381192	ENSG00000002586	CD99
chrX	2720382	A	T	ENST00000381192	ENSG00000002586	CD99
chrX	2720425	G	A	ENST00000381192	ENSG00000002586	CD99	TRUE	FALSE
chrX	2720425	G	C	ENST00000381192	ENSG00000002586	CD99	TRUE	FALSE
chrX	2720425	G	T	ENST00000381192	ENSG00000002586	CD99	TRUE	FALSE
chrX	2720426	T	A	ENST00000381192	ENSG00000002586	CD99	TRUE	FALSE
chrX	2720426	T	C	ENST00000381192	ENSG00000002586	CD99	TRUE	FALSE
chrX	2720426	T	G	ENST00000381192	ENSG00000002586	CD99	TRUE	FALSE
chrX	2722625	A	C	ENST00000381192	ENSG00000002586	CD99	TRUE	FALSE
chrX	2722625	A	G	ENST00000381192	ENSG00000002586	CD99	TRUE	FALSE
chrX	2722625	A	T	ENST00000381192	ENSG00000002586	CD99	TRUE	FALSE
chrX	2722626	G	A	ENST00000381192	ENSG00000002586	CD99	TRUE	FALSE
chrX	2722626	G	C	ENST00000381192	ENSG00000002586	CD99	TRUE	FALSE
chrX	2722626	G	T	ENST00000381192	ENSG00000002586	CD99	TRUE	FALSE
chrX	2722636	C	A	ENST00000381192	ENSG00000002586	CD99
chrX	2722636	C	G	ENST00000381192	ENSG00000002586	CD99
chrX	2722663	C	A	ENST00000381192	ENSG00000002586	CD99
chrX	2722663	C	G	ENST00000381192	ENSG00000002586	CD99
chrX	2722668	G	T	ENST00000381192	ENSG00000002586	CD99
chrX	2722671	G	T	ENST00000381192	ENSG00000002586	CD99
chrX	2722674	G	T	ENST00000381192	ENSG00000002586	CD99
chrX	2722675	G	A	ENST00000381192	ENSG00000002586	CD99	TRUE	FALSE
chrX	2722675	G	C	ENST00000381192	ENSG00000002586	CD99	TRUE	FALSE
chrX	2722675	G	T	ENST00000381192	ENSG00000002586	CD99	TRUE	FALSE
chrX	2722676	T	A	ENST00000381192	ENSG00000002586	CD99	TRUE	FALSE
chrX	2722676	T	C	ENST00000381192	ENSG00000002586	CD99	TRUE	FALSE
chrX	2722676	T	G	ENST00000381192	ENSG00000002586	CD99	TRUE	FALSE
chrX	2723312	A	C	ENST00000381192	ENSG00000002586	CD99	TRUE	FALSE
chrX	2723312	A	G	ENST00000381192	ENSG00000002586	CD99	TRUE	FALSE
chrX	2723312	A	T	ENST00000381192	ENSG00000002586	CD99	TRUE	FALSE
chrX	2723313	G	A	ENST00000381192	ENSG00000002586	CD99	TRUE	FALSE
chrX	2723313	G	C	ENST00000381192	ENSG00000002586	CD99	TRUE	FALSE
chrX	2723313	G	T	ENST00000381192	ENSG00000002586	CD99	TRUE	FALSE
chrX	2723316	A	T	ENST00000381192	ENSG00000002586	CD99
chrX	2723319	G	T	ENST00000381192	ENSG00000002586	CD99
chrX	2723334	G	T	ENST00000381192	ENSG00000002586	CD99
chrX	2723349	A	T	ENST00000381192	ENSG00000002586	CD99
chrX	2723352	G	T	ENST00000381192	ENSG00000002586	CD99
chrX	2723358	G	T	ENST00000381192	ENSG00000002586	CD99
chrX	2723361	G	T	ENST00000381192	ENSG00000002586	CD99
chrX	2723365	G	A	ENST00000381192	ENSG00000002586	CD99	TRUE	FALSE
chrX	2723365	G	C	ENST00000381192	ENSG00000002586	CD99	TRUE	FALSE
chrX	2723365	G	T	ENST00000381192	ENSG00000002586	CD99	TRUE	FALSE
chrX	2723366	T	A	ENST00000381192	ENSG00000002586	CD99	TRUE	FALSE
chrX	2723366	T	C	ENST00000381192	ENSG00000002586	CD99	TRUE	FALSE
chrX	2723366	T	G	ENST00000381192	ENSG00000002586	CD99	TRUE	FALSE
chrX	2726258	A	C	ENST00000381192	ENSG00000002586	CD99	TRUE	FALSE
chrX	2726258	A	G	ENST00000381192	ENSG00000002586	CD99	TRUE	FALSE
chrX	2726258	A	T	ENST00000381192	ENSG00000002586	CD99	TRUE	FALSE
chrX	2726259	G	A	ENST00000381192	ENSG00000002586	CD99	TRUE	FALSE
chrX	2726259	G	C	ENST00000381192	ENSG00000002586	CD99	TRUE	FALSE
chrX	2726259	G	T	ENST00000381192	ENSG00000002586	CD99	TRUE	FALSE
chrX	2726316	G	T	ENST00000381192	ENSG00000002586	CD99
chrX	2726342	C	A	ENST00000381192	ENSG00000002586	CD99
chrX	2726342	C	G	ENST00000381192	ENSG00000002586	CD99
chrX	2726343	C	T	ENST00000381192	ENSG00000002586	CD99
chrX	2726346	A	T	ENST00000381192	ENSG00000002586	CD99
chrX	2726349	A	T	ENST00000381192	ENSG00000002586	CD99
chrX	2726352	A	T	ENST00000381192	ENSG00000002586	CD99
chrX	2726360	C	A	ENST00000381192	ENSG00000002586	CD99
chrX	2726364	A	T	ENST00000381192	ENSG00000002586	CD99
chrX	2726367	G	T	ENST00000381192	ENSG00000002586	CD99
chrX	2726374	G	A	ENST00000381192	ENSG00000002586	CD99	TRUE	FALSE
chrX	2726374	G	C	ENST00000381192	ENSG00000002586	CD99	TRUE	FALSE
chrX	2726374	G	T	ENST00000381192	ENSG00000002586	CD99	TRUE	FALSE
chrX	2726375	T	A	ENST00000381192	ENSG00000002586	CD99	TRUE	FALSE
chrX	2726375	T	C	ENST00000381192	ENSG00000002586	CD99	FALSE	FALSE
chrX	2726375	T	G	ENST00000381192	ENSG00000002586	CD99	TRUE	FALSE
chrX	2738198	A	C	ENST00000381192	ENSG00000002586	CD99	TRUE	FALSE
chrX	2738198	A	G	ENST00000381192	ENSG00000002586	CD99	TRUE	FALSE
chrX	2738198	A	T	ENST00000381192	ENSG00000002586	CD99	TRUE	FALSE
chrX	2738199	G	A	ENST00000381192	ENSG00000002586	CD99	TRUE	FALSE
chrX	2738199	G	C	ENST00000381192	ENSG00000002586	CD99	TRUE	FALSE
chrX	2738199	G	T	ENST00000381192	ENSG00000002586	CD99	TRUE	FALSE
chrX	2738202	G	T	ENST00000381192	ENSG00000002586	CD99
chrX	2738205	C	T	ENST00000381192	ENSG00000002586	CD99
chrX	2738211	G	T	ENST00000381192	ENSG00000002586	CD99
chrX	2738223	G	T	ENST00000381192	ENSG00000002586	CD99
chrX	2738247	G	T	ENST00000381192	ENSG00000002586	CD99
chrX	2738257	G	A	ENST00000381192	ENSG00000002586	CD99	TRUE	FALSE
chrX	2738257	G	C	ENST00000381192	ENSG00000002586	CD99	TRUE	FALSE
chrX	2738257	G	T	ENST00000381192	ENSG00000002586	CD99	TRUE	FALSE
chrX	2738258	T	A	ENST00000381192	ENSG00000002586	CD99	TRUE	FALSE
chrX	2738258	T	C	ENST00000381192	ENSG00000002586	CD99	TRUE	FALSE
chrX	2738258	T	G	ENST00000381192	ENSG00000002586	CD99	TRUE	FALSE
chrX	2740777	A	C	ENST00000381192	ENSG00000002586	CD99	TRUE	FALSE
chrX	2740777	A	G	ENST00000381192	ENSG00000002586	CD99	TRUE	FALSE
chrX	2740777	A	T	ENST00000381192	ENSG00000002586	CD99	TRUE	FALSE
chrX	2740778	G	A	ENST00000381192	ENSG00000002586	CD99	TRUE	FALSE
chrX	2740778	G	C	ENST00000381192	ENSG00000002586	CD99	TRUE	FALSE
chrX	2740778	G	T	ENST00000381192	ENSG00000002586	CD99	TRUE	FALSE
chrX	2740781	C	T	ENST00000381192	ENSG00000002586	CD99
chrX	2740794	T	A	ENST00000381192	ENSG00000002586	CD99
chrX	2740794	T	G	ENST00000381192	ENSG00000002586	CD99
chrX	2740796	G	T	ENST00000381192	ENSG00000002586	CD99
chrX	2740799	A	T	ENST00000381192	ENSG00000002586	CD99
chrX	2752278	G	T	ENST00000644266	ENSG00000124343	XG	FALSE	FALSE
chrX	2752285	G	A	ENST00000644266	ENSG00000124343	XG	FALSE	FALSE
chrX	2752286	G	A	ENST00000644266	ENSG00000124343	XG	FALSE	FALSE
chrX	2752288	G	A	ENST00000644266	ENSG00000124343	XG	FALSE	FALSE
chrX	2752289	G	A	ENST00000644266	ENSG00000124343	XG	FALSE	FALSE
chrX	2752290	G	T	ENST00000644266	ENSG00000124343	XG	FALSE	FALSE
chrX	2752301	T	A	ENST00000644266	ENSG00000124343	XG	FALSE	FALSE
chrX	2752316	T	A	ENST00000644266	ENSG00000124343	XG	FALSE	FALSE
chrX	2752332	C	T	ENST00000644266	ENSG00000124343	XG		FALSE
chrX	2752336	G	A	ENST00000644266	ENSG00000124343	XG	FALSE	FALSE
chrX	2752336	G	C	ENST00000644266	ENSG00000124343	XG	FALSE	FALSE
chrX	2752336	G	T	ENST00000644266	ENSG00000124343	XG	FALSE	FALSE
chrX	2752337	T	A	ENST00000644266	ENSG00000124343	XG	FALSE	FALSE
chrX	2752337	T	C	ENST00000644266	ENSG00000124343	XG	FALSE	FALSE
chrX	2752337	T	G	ENST00000644266	ENSG00000124343	XG	FALSE	FALSE
chrX	2770548	A	C	ENST00000644266	ENSG00000124343	XG	TRUE	FALSE
chrX	2770548	A	G	ENST00000644266	ENSG00000124343	XG	TRUE	FALSE
chrX	2770548	A	T	ENST00000644266	ENSG00000124343	XG	TRUE	FALSE
chrX	2770549	G	A	ENST00000644266	ENSG00000124343	XG	TRUE	FALSE
chrX	2770549	G	C	ENST00000644266	ENSG00000124343	XG	TRUE	FALSE
chrX	2770549	G	T	ENST00000644266	ENSG00000124343	XG	TRUE	FALSE
chrX	2770552	C	T	ENST00000644266	ENSG00000124343	XG		FALSE
chrX	2770555	A	T	ENST00000644266	ENSG00000124343	XG		FALSE
chrX	2770568	T	A	ENST00000644266	ENSG00000124343	XG
chrX	2770591	G	T	ENST00000644266	ENSG00000124343	XG
chrX	2770592	G	A	ENST00000644266	ENSG00000124343	XG	TRUE	FALSE
chrX	2770592	G	C	ENST00000644266	ENSG00000124343	XG	TRUE	FALSE
chrX	2770592	G	T	ENST00000644266	ENSG00000124343	XG	TRUE	FALSE
chrX	2770593	T	A	ENST00000644266	ENSG00000124343	XG	TRUE	FALSE
chrX	2770593	T	C	ENST00000644266	ENSG00000124343	XG	TRUE	FALSE
chrX	2770593	T	G	ENST00000644266	ENSG00000124343	XG	TRUE	FALSE
chrX	2774714	A	C	ENST00000644266	ENSG00000124343	XG	TRUE	FALSE
chrX	2774714	A	G	ENST00000644266	ENSG00000124343	XG	TRUE	FALSE
chrX	2774714	A	T	ENST00000644266	ENSG00000124343	XG	TRUE	FALSE
chrX	2774715	G	A	ENST00000644266	ENSG00000124343	XG	TRUE	FALSE
chrX	2774715	G	C	ENST00000644266	ENSG00000124343	XG	TRUE	FALSE
chrX	2774715	G	T	ENST00000644266	ENSG00000124343	XG	TRUE	FALSE
chrX	2774724	A	T	ENST00000644266	ENSG00000124343	XG
chrX	2774727	A	T	ENST00000644266	ENSG00000124343	XG
chrX	2774737	C	A	ENST00000644266	ENSG00000124343	XG
chrX	2774737	C	G	ENST00000644266	ENSG00000124343	XG
chrX	2774740	G	A	ENST00000644266	ENSG00000124343	XG	TRUE	FALSE
chrX	2774740	G	C	ENST00000644266	ENSG00000124343	XG	TRUE	FALSE
chrX	2774740	G	T	ENST00000644266	ENSG00000124343	XG	TRUE	FALSE
chrX	2774741	T	A	ENST00000644266	ENSG00000124343	XG	TRUE	FALSE
chrX	2774741	T	C	ENST00000644266	ENSG00000124343	XG	FALSE	FALSE
chrX	2774741	T	G	ENST00000644266	ENSG00000124343	XG	TRUE	FALSE
chrX	2782064	A	C	ENST00000644266	ENSG00000124343	XG	TRUE	FALSE
chrX	2782064	A	G	ENST00000644266	ENSG00000124343	XG	TRUE	FALSE
chrX	2782064	A	T	ENST00000644266	ENSG00000124343	XG	TRUE	FALSE
chrX	2782065	G	A	ENST00000644266	ENSG00000124343	XG	TRUE	FALSE
chrX	2782065	G	C	ENST00000644266	ENSG00000124343	XG	TRUE	FALSE
chrX	2782065	G	T	ENST00000644266	ENSG00000124343	XG	TRUE	FALSE
chrX	2782073	C	A	ENST00000644266	ENSG00000124343	XG
chrX	2782073	C	G	ENST00000644266	ENSG00000124343	XG
chrX	2782077	A	T	ENST00000644266	ENSG00000124343	XG
chrX	2782083	A	T	ENST00000644266	ENSG00000124343	XG
chrX	2782094	C	A	ENST00000644266	ENSG00000124343	XG
chrX	2782094	C	G	ENST00000644266	ENSG00000124343	XG
chrX	2782097	C	A	ENST00000644266	ENSG00000124343	XG
chrX	2782097	C	G	ENST00000644266	ENSG00000124343	XG
chrX	2782101	C	T	ENST00000644266	ENSG00000124343	XG
chrX	2782107	G	T	ENST00000644266	ENSG00000124343	XG
chrX	2782125	G	T	ENST00000644266	ENSG00000124343	XG
chrX	2782129	G	A	ENST00000644266	ENSG00000124343	XG	TRUE	FALSE
chrX	2782129	G	C	ENST00000644266	ENSG00000124343	XG	TRUE	FALSE
chrX	2782129	G	T	ENST00000644266	ENSG00000124343	XG	TRUE	FALSE
chrX	2782130	T	A	ENST00000644266	ENSG00000124343	XG	TRUE	FALSE
chrX	2782130	T	C	ENST00000644266	ENSG00000124343	XG	TRUE	FALSE
chrX	2782130	T	G	ENST00000644266	ENSG00000124343	XG	TRUE	FALSE
chrX	2789642	A	C	ENST00000644266	ENSG00000124343	XG	TRUE	FALSE
chrX	2789642	A	G	ENST00000644266	ENSG00000124343	XG	TRUE	FALSE
chrX	2789642	A	T	ENST00000644266	ENSG00000124343	XG	TRUE	FALSE
chrX	2789643	G	A	ENST00000644266	ENSG00000124343	XG	TRUE	FALSE
chrX	2789643	G	C	ENST00000644266	ENSG00000124343	XG	TRUE	FALSE
chrX	2789643	G	T	ENST00000644266	ENSG00000124343	XG	TRUE	FALSE
chrX	2789651	C	A	ENST00000644266	ENSG00000124343	XG
chrX	2789651	C	G	ENST00000644266	ENSG00000124343	XG
chrX	2789661	A	T	ENST00000644266	ENSG00000124343	XG
chrX	2789673	C	T	ENST00000644266	ENSG00000124343	XG
chrX	2789679	C	T	ENST00000644266	ENSG00000124343	XG
chrX	2789703	G	T	ENST00000644266	ENSG00000124343	XG
chrX	2789707	G	A	ENST00000644266	ENSG00000124343	XG	TRUE	FALSE
chrX	2789707	G	C	ENST00000644266	ENSG00000124343	XG	TRUE	FALSE
chrX	2789707	G	T	ENST00000644266	ENSG00000124343	XG	TRUE	FALSE
chrX	2789708	T	A	ENST00000644266	ENSG00000124343	XG	TRUE	FALSE
chrX	2789708	T	C	ENST00000644266	ENSG00000124343	XG	TRUE	FALSE
chrX	2789708	T	G	ENST00000644266	ENSG00000124343	XG	TRUE	FALSE
chrX	2794533	A	C	ENST00000644266	ENSG00000124343	XG	TRUE	FALSE
chrX	2794533	A	G	ENST00000644266	ENSG00000124343	XG	TRUE	FALSE
chrX	2794533	A	T	ENST00000644266	ENSG00000124343	XG	TRUE	FALSE
chrX	2794534	G	A	ENST00000644266	ENSG00000124343	XG	TRUE	FALSE
chrX	2794534	G	C	ENST00000644266	ENSG00000124343	XG	TRUE	FALSE
chrX	2794534	G	T	ENST00000644266	ENSG00000124343	XG	TRUE	FALSE
chrX	2794539	C	A	ENST00000644266	ENSG00000124343	XG
chrX	2794539	C	G	ENST00000644266	ENSG00000124343	XG
chrX	2794564	G	T	ENST00000644266	ENSG00000124343	XG
chrX	2794572	C	A	ENST00000644266	ENSG00000124343	XG
chrX	2794572	C	G	ENST00000644266	ENSG00000124343	XG
chrX	2794603	G	T	ENST00000644266	ENSG00000124343	XG
chrX	2794604	G	A	ENST00000644266	ENSG00000124343	XG	TRUE	FALSE
chrX	2794604	G	C	ENST00000644266	ENSG00000124343	XG	TRUE	FALSE
chrX	2794604	G	T	ENST00000644266	ENSG00000124343	XG	TRUE	FALSE
chrX	2794605	T	A	ENST00000644266	ENSG00000124343	XG	TRUE	FALSE
chrX	2794605	T	C	ENST00000644266	ENSG00000124343	XG	FALSE	FALSE
chrX	2794605	T	G	ENST00000644266	ENSG00000124343	XG	TRUE	FALSE
chrX	2797308	A	C	ENST00000644266	ENSG00000124343	XG	FALSE	FALSE
chrX	2797308	A	G	ENST00000644266	ENSG00000124343	XG	FALSE	FALSE
chrX	2797308	A	T	ENST00000644266	ENSG00000124343	XG	FALSE	FALSE
chrX	2797309	G	A	ENST00000644266	ENSG00000124343	XG	FALSE	FALSE
chrX	2797309	G	C	ENST00000644266	ENSG00000124343	XG	FALSE	FALSE
chrX	2797309	G	T	ENST00000644266	ENSG00000124343	XG	FALSE	FALSE
chrX	2797329	C	A	ENST00000644266	ENSG00000124343	XG
chrX	2797329	C	G	ENST00000644266	ENSG00000124343	XG
chrX	2797338	T	A	ENST00000644266	ENSG00000124343	XG
chrX	2797338	T	G	ENST00000644266	ENSG00000124343	XG
chrX	2797360	G	T	ENST00000644266	ENSG00000124343	XG
chrX	2797361	G	A	ENST00000644266	ENSG00000124343	XG	FALSE	FALSE
chrX	2797361	G	C	ENST00000644266	ENSG00000124343	XG	FALSE	FALSE
chrX	2797361	G	T	ENST00000644266	ENSG00000124343	XG	FALSE	FALSE
chrX	2797362	T	A	ENST00000644266	ENSG00000124343	XG	FALSE	FALSE
chrX	2797362	T	C	ENST00000644266	ENSG00000124343	XG	FALSE	FALSE
chrX	2797362	T	G	ENST00000644266	ENSG00000124343	XG	FALSE	FALSE
chrX	2806699	A	C	ENST00000644266	ENSG00000124343	XG	FALSE	FALSE
chrX	2806699	A	G	ENST00000644266	ENSG00000124343	XG	FALSE	FALSE
chrX	2806699	A	T	ENST00000644266	ENSG00000124343	XG	FALSE	FALSE
chrX	2806700	G	A	ENST00000644266	ENSG00000124343	XG	FALSE	FALSE
chrX	2806700	G	C	ENST00000644266	ENSG00000124343	XG	FALSE	FALSE
chrX	2806700	G	T	ENST00000644266	ENSG00000124343	XG	FALSE	FALSE
chrX	2806703	A	T	ENST00000644266	ENSG00000124343	XG
chrX	2806714	T	A	ENST00000644266	ENSG00000124343	XG
chrX	2806714	T	G	ENST00000644266	ENSG00000124343	XG
chrX	2806715	A	T	ENST00000644266	ENSG00000124343	XG
chrX	2806732	T	A	ENST00000644266	ENSG00000124343	XG
chrX	2806732	T	G	ENST00000644266	ENSG00000124343	XG
chrX	2806733	G	T	ENST00000644266	ENSG00000124343	XG
chrX	2806744	T	A	ENST00000644266	ENSG00000124343	XG
chrX	2806744	T	G	ENST00000644266	ENSG00000124343	XG
chrX	2806746	G	A	ENST00000644266	ENSG00000124343	XG	FALSE	FALSE
chrX	2806746	G	C	ENST00000644266	ENSG00000124343	XG	FALSE	FALSE
chrX	2806746	G	T	ENST00000644266	ENSG00000124343	XG	FALSE	FALSE
chrX	2806747	T	A	ENST00000644266	ENSG00000124343	XG	FALSE	FALSE
chrX	2806747	T	C	ENST00000644266	ENSG00000124343	XG	FALSE	FALSE
chrX	2806747	T	G	ENST00000644266	ENSG00000124343	XG	FALSE	FALSE
chrX	2808183	A	C	ENST00000644266	ENSG00000124343	XG	FALSE	FALSE
chrX	2808183	A	G	ENST00000644266	ENSG00000124343	XG	FALSE	FALSE
chrX	2808183	A	T	ENST00000644266	ENSG00000124343	XG	FALSE	FALSE
chrX	2808184	G	A	ENST00000644266	ENSG00000124343	XG	FALSE	FALSE
chrX	2808184	G	C	ENST00000644266	ENSG00000124343	XG	FALSE	FALSE
chrX	2808184	G	T	ENST00000644266	ENSG00000124343	XG	FALSE	FALSE
chrX	2808187	G	T	ENST00000644266	ENSG00000124343	XG
chrX	2808200	C	A	ENST00000644266	ENSG00000124343	XG
chrX	2808200	C	G	ENST00000644266	ENSG00000124343	XG
chrX	2808207	T	A	ENST00000644266	ENSG00000124343	XG
chrX	2808207	T	G	ENST00000644266	ENSG00000124343	XG
chrX	2808217	G	T	ENST00000644266	ENSG00000124343	XG
chrX	2808221	G	A	ENST00000644266	ENSG00000124343	XG	TRUE	FALSE
chrX	2808221	G	C	ENST00000644266	ENSG00000124343	XG	TRUE	FALSE
chrX	2808221	G	T	ENST00000644266	ENSG00000124343	XG	TRUE	FALSE
chrX	2808222	T	A	ENST00000644266	ENSG00000124343	XG	TRUE	FALSE
chrX	2808222	T	C	ENST00000644266	ENSG00000124343	XG	TRUE	FALSE
chrX	2808222	T	G	ENST00000644266	ENSG00000124343	XG	TRUE	FALSE
chrX	2811334	A	C	ENST00000644266	ENSG00000124343	XG	TRUE	FALSE
chrX	2811334	A	G	ENST00000644266	ENSG00000124343	XG	TRUE	FALSE
chrX	2811334	A	T	ENST00000644266	ENSG00000124343	XG	TRUE	FALSE
chrX	2811335	G	A	ENST00000644266	ENSG00000124343	XG	TRUE	FALSE
chrX	2811335	G	C	ENST00000644266	ENSG00000124343	XG	TRUE	FALSE
chrX	2811335	G	T	ENST00000644266	ENSG00000124343	XG	TRUE	FALSE
chrX	2811350	A	T	ENST00000644266	ENSG00000124343	XG
chrX	2811395	G	T	ENST00000644266	ENSG00000124343	XG
chrX	2811412	T	A	ENST00000644266	ENSG00000124343	XG
chrX	2811412	T	G	ENST00000644266	ENSG00000124343	XG
chrX	2811416	A	T	ENST00000644266	ENSG00000124343	XG
chrX	2811431	A	T	ENST00000644266	ENSG00000124343	XG
chrX	2811439	T	A	ENST00000644266	ENSG00000124343	XG
chrX	2811452	G	T	ENST00000644266	ENSG00000124343	XG
chrX	2811453	G	A	ENST00000644266	ENSG00000124343	XG	TRUE	FALSE
chrX	2811453	G	C	ENST00000644266	ENSG00000124343	XG	TRUE	FALSE
chrX	2811453	G	T	ENST00000644266	ENSG00000124343	XG	TRUE	FALSE
chrX	2811454	T	A	ENST00000644266	ENSG00000124343	XG	TRUE	FALSE
chrX	2811454	T	C	ENST00000644266	ENSG00000124343	XG	TRUE	FALSE
chrX	2811454	T	G	ENST00000644266	ENSG00000124343	XG	TRUE	FALSE
chrX	2814362	A	C	ENST00000644266	ENSG00000124343	XG	TRUE	FALSE
chrX	2814362	A	G	ENST00000644266	ENSG00000124343	XG	TRUE	FALSE
chrX	2814362	A	T	ENST00000644266	ENSG00000124343	XG	TRUE	FALSE
chrX	2814363	G	A	ENST00000644266	ENSG00000124343	XG	TRUE	FALSE
chrX	2814363	G	C	ENST00000644266	ENSG00000124343	XG	TRUE	FALSE
chrX	2814363	G	T	ENST00000644266	ENSG00000124343	XG	TRUE	FALSE
chrX	2814369	G	T	ENST00000644266	ENSG00000124343	XG
chrX	2828976	G	A	ENST00000398806	ENSG00000056998	GYG2	FALSE	FALSE
chrX	2828976	G	C	ENST00000398806	ENSG00000056998	GYG2	FALSE	FALSE
chrX	2828976	G	T	ENST00000398806	ENSG00000056998	GYG2	FALSE	FALSE
chrX	2828977	T	A	ENST00000398806	ENSG00000056998	GYG2	FALSE	FALSE
chrX	2828977	T	C	ENST00000398806	ENSG00000056998	GYG2	FALSE	FALSE
chrX	2828977	T	G	ENST00000398806	ENSG00000056998	GYG2	FALSE	FALSE
chrX	2830059	A	C	ENST00000398806	ENSG00000056998	GYG2	TRUE	FALSE
chrX	2830059	A	G	ENST00000398806	ENSG00000056998	GYG2	TRUE	FALSE
chrX	2830059	A	T	ENST00000398806	ENSG00000056998	GYG2	TRUE	FALSE
chrX	2830060	G	A	ENST00000398806	ENSG00000056998	GYG2	TRUE	FALSE
chrX	2830060	G	C	ENST00000398806	ENSG00000056998	GYG2	FALSE	FALSE
chrX	2830060	G	T	ENST00000398806	ENSG00000056998	GYG2	TRUE	FALSE
chrX	2830193	C	A	ENST00000398806	ENSG00000056998	GYG2	FALSE	FALSE
chrX	2830196	G	A	ENST00000398806	ENSG00000056998	GYG2	TRUE	FALSE
chrX	2830196	G	C	ENST00000398806	ENSG00000056998	GYG2	TRUE	FALSE
chrX	2830196	G	T	ENST00000398806	ENSG00000056998	GYG2	TRUE	FALSE
chrX	2830197	T	A	ENST00000398806	ENSG00000056998	GYG2	TRUE	FALSE
chrX	2830197	T	C	ENST00000398806	ENSG00000056998	GYG2	TRUE	FALSE
chrX	2830197	T	G	ENST00000398806	ENSG00000056998	GYG2	TRUE	FALSE
chrX	2843211	A	C	ENST00000398806	ENSG00000056998	GYG2	TRUE	FALSE
chrX	2843211	A	G	ENST00000398806	ENSG00000056998	GYG2	TRUE	FALSE
chrX	2843211	A	T	ENST00000398806	ENSG00000056998	GYG2	TRUE	FALSE
chrX	2843212	G	A	ENST00000398806	ENSG00000056998	GYG2	TRUE	FALSE
chrX	2843212	G	C	ENST00000398806	ENSG00000056998	GYG2	TRUE	FALSE
chrX	2843212	G	T	ENST00000398806	ENSG00000056998	GYG2	TRUE	FALSE
chrX	2843221	C	T	ENST00000398806	ENSG00000056998	GYG2	FALSE	FALSE
chrX	2843256	C	A	ENST00000398806	ENSG00000056998	GYG2	FALSE	FALSE
chrX	2843256	C	G	ENST00000398806	ENSG00000056998	GYG2	FALSE	FALSE
chrX	2843259	C	A	ENST00000398806	ENSG00000056998	GYG2		FALSE
chrX	2843260	C	T	ENST00000398806	ENSG00000056998	GYG2		FALSE
chrX	2843281	C	T	ENST00000398806	ENSG00000056998	GYG2
chrX	2843285	C	A	ENST00000398806	ENSG00000056998	GYG2
chrX	2843285	C	G	ENST00000398806	ENSG00000056998	GYG2
chrX	2843293	A	T	ENST00000398806	ENSG00000056998	GYG2
chrX	2843311	A	T	ENST00000398806	ENSG00000056998	GYG2
chrX	2843324	T	A	ENST00000398806	ENSG00000056998	GYG2
chrX	2843335	C	T	ENST00000398806	ENSG00000056998	GYG2
chrX	2843355	G	A	ENST00000398806	ENSG00000056998	GYG2	TRUE	FALSE
chrX	2843355	G	C	ENST00000398806	ENSG00000056998	GYG2	TRUE	FALSE
chrX	2843355	G	T	ENST00000398806	ENSG00000056998	GYG2	TRUE	FALSE
chrX	2843356	T	A	ENST00000398806	ENSG00000056998	GYG2	TRUE	FALSE
chrX	2843356	T	C	ENST00000398806	ENSG00000056998	GYG2	FALSE	FALSE
chrX	2843356	T	G	ENST00000398806	ENSG00000056998	GYG2	TRUE	FALSE
chrX	2853978	A	C	ENST00000398806	ENSG00000056998	GYG2	TRUE	FALSE
chrX	2853978	A	G	ENST00000398806	ENSG00000056998	GYG2	TRUE	FALSE
chrX	2853978	A	T	ENST00000398806	ENSG00000056998	GYG2	TRUE	FALSE
chrX	2853979	G	A	ENST00000398806	ENSG00000056998	GYG2	TRUE	FALSE
chrX	2853979	G	C	ENST00000398806	ENSG00000056998	GYG2	TRUE	FALSE
chrX	2853979	G	T	ENST00000398806	ENSG00000056998	GYG2	TRUE	FALSE
chrX	2853991	C	A	ENST00000398806	ENSG00000056998	GYG2
chrX	2853993	A	T	ENST00000398806	ENSG00000056998	GYG2
chrX	2854005	G	T	ENST00000398806	ENSG00000056998	GYG2
chrX	2854014	G	T	ENST00000398806	ENSG00000056998	GYG2
chrX	2854043	C	A	ENST00000398806	ENSG00000056998	GYG2
chrX	2854043	C	G	ENST00000398806	ENSG00000056998	GYG2
chrX	2854062	A	T	ENST00000398806	ENSG00000056998	GYG2
chrX	2854065	A	T	ENST00000398806	ENSG00000056998	GYG2
chrX	2854071	G	T	ENST00000398806	ENSG00000056998	GYG2
chrX	2854092	A	T	ENST00000398806	ENSG00000056998	GYG2
chrX	2854103	T	A	ENST00000398806	ENSG00000056998	GYG2
chrX	2854105	G	A	ENST00000398806	ENSG00000056998	GYG2
chrX	2854106	G	A	ENST00000398806	ENSG00000056998	GYG2
chrX	2854121	C	A	ENST00000398806	ENSG00000056998	GYG2
chrX	2854121	C	G	ENST00000398806	ENSG00000056998	GYG2
chrX	2854125	A	T	ENST00000398806	ENSG00000056998	GYG2
chrX	2854130	T	A	ENST00000398806	ENSG00000056998	GYG2
chrX	2854155	G	A	ENST00000398806	ENSG00000056998	GYG2	TRUE	FALSE
chrX	2854155	G	C	ENST00000398806	ENSG00000056998	GYG2	TRUE	FALSE
chrX	2854155	G	T	ENST00000398806	ENSG00000056998	GYG2	TRUE	FALSE
chrX	2854156	T	A	ENST00000398806	ENSG00000056998	GYG2	TRUE	FALSE
chrX	2854156	T	C	ENST00000398806	ENSG00000056998	GYG2	TRUE	FALSE
chrX	2854156	T	G	ENST00000398806	ENSG00000056998	GYG2	TRUE	FALSE
chrX	2854991	A	C	ENST00000398806	ENSG00000056998	GYG2	TRUE	FALSE
chrX	2854991	A	G	ENST00000398806	ENSG00000056998	GYG2	TRUE	FALSE
chrX	2854991	A	T	ENST00000398806	ENSG00000056998	GYG2	TRUE	FALSE
chrX	2854992	G	A	ENST00000398806	ENSG00000056998	GYG2	TRUE	FALSE
chrX	2854992	G	C	ENST00000398806	ENSG00000056998	GYG2	TRUE	FALSE
chrX	2854992	G	T	ENST00000398806	ENSG00000056998	GYG2	TRUE	FALSE
chrX	2855011	G	T	ENST00000398806	ENSG00000056998	GYG2
chrX	2855026	G	T	ENST00000398806	ENSG00000056998	GYG2
chrX	2855029	G	T	ENST00000398806	ENSG00000056998	GYG2
chrX	2855053	G	T	ENST00000398806	ENSG00000056998	GYG2
chrX	2855057	G	A	ENST00000398806	ENSG00000056998	GYG2
chrX	2855058	G	A	ENST00000398806	ENSG00000056998	GYG2
chrX	2855067	C	A	ENST00000398806	ENSG00000056998	GYG2
chrX	2855092	C	T	ENST00000398806	ENSG00000056998	GYG2
chrX	2855113	A	T	ENST00000398806	ENSG00000056998	GYG2
chrX	2855125	C	T	ENST00000398806	ENSG00000056998	GYG2
chrX	2855137	G	T	ENST00000398806	ENSG00000056998	GYG2
chrX	2855156	G	A	ENST00000398806	ENSG00000056998	GYG2	TRUE	FALSE
chrX	2855156	G	C	ENST00000398806	ENSG00000056998	GYG2	TRUE	FALSE
chrX	2855156	G	T	ENST00000398806	ENSG00000056998	GYG2	TRUE	FALSE
chrX	2855157	T	A	ENST00000398806	ENSG00000056998	GYG2	TRUE	FALSE
chrX	2855157	T	C	ENST00000398806	ENSG00000056998	GYG2	TRUE	FALSE
chrX	2855157	T	G	ENST00000398806	ENSG00000056998	GYG2	TRUE	FALSE
chrX	2856496	A	C	ENST00000398806	ENSG00000056998	GYG2	TRUE	FALSE
chrX	2856496	A	G	ENST00000398806	ENSG00000056998	GYG2	TRUE	FALSE
chrX	2856496	A	T	ENST00000398806	ENSG00000056998	GYG2	TRUE	FALSE
chrX	2856497	G	A	ENST00000398806	ENSG00000056998	GYG2	TRUE	FALSE
chrX	2856497	G	C	ENST00000398806	ENSG00000056998	GYG2	TRUE	FALSE
chrX	2856497	G	T	ENST00000398806	ENSG00000056998	GYG2	TRUE	FALSE
chrX	2856506	C	T	ENST00000398806	ENSG00000056998	GYG2
chrX	2856513	T	A	ENST00000398806	ENSG00000056998	GYG2
chrX	2856513	T	G	ENST00000398806	ENSG00000056998	GYG2
chrX	2856537	G	A	ENST00000398806	ENSG00000056998	GYG2
chrX	2856538	G	A	ENST00000398806	ENSG00000056998	GYG2
chrX	2856540	C	A	ENST00000398806	ENSG00000056998	GYG2
chrX	2856557	A	T	ENST00000398806	ENSG00000056998	GYG2
chrX	2856577	T	A	ENST00000398806	ENSG00000056998	GYG2
chrX	2856577	T	G	ENST00000398806	ENSG00000056998	GYG2
chrX	2856582	T	A	ENST00000398806	ENSG00000056998	GYG2
chrX	2856601	C	A	ENST00000398806	ENSG00000056998	GYG2
chrX	2856601	C	G	ENST00000398806	ENSG00000056998	GYG2
chrX	2856607	C	A	ENST00000398806	ENSG00000056998	GYG2
chrX	2856607	C	G	ENST00000398806	ENSG00000056998	GYG2
chrX	2856620	A	T	ENST00000398806	ENSG00000056998	GYG2
chrX	2856623	C	T	ENST00000398806	ENSG00000056998	GYG2
chrX	2856625	G	A	ENST00000398806	ENSG00000056998	GYG2	TRUE	FALSE
chrX	2856625	G	C	ENST00000398806	ENSG00000056998	GYG2	TRUE	FALSE
chrX	2856625	G	T	ENST00000398806	ENSG00000056998	GYG2	TRUE	FALSE
chrX	2856626	T	A	ENST00000398806	ENSG00000056998	GYG2	TRUE	FALSE
chrX	2856626	T	C	ENST00000398806	ENSG00000056998	GYG2	TRUE	FALSE
chrX	2856626	T	G	ENST00000398806	ENSG00000056998	GYG2	TRUE	FALSE
chrX	2859841	A	C	ENST00000398806	ENSG00000056998	GYG2	TRUE	FALSE
chrX	2859841	A	G	ENST00000398806	ENSG00000056998	GYG2	TRUE	FALSE
chrX	2859841	A	T	ENST00000398806	ENSG00000056998	GYG2	TRUE	FALSE
chrX	2859842	G	A	ENST00000398806	ENSG00000056998	GYG2	TRUE	FALSE
chrX	2859842	G	C	ENST00000398806	ENSG00000056998	GYG2	TRUE	FALSE
chrX	2859842	G	T	ENST00000398806	ENSG00000056998	GYG2	TRUE	FALSE
chrX	2859859	A	T	ENST00000398806	ENSG00000056998	GYG2
chrX	2859875	T	A	ENST00000398806	ENSG00000056998	GYG2
chrX	2859886	A	T	ENST00000398806	ENSG00000056998	GYG2
chrX	2859893	G	A	ENST00000398806	ENSG00000056998	GYG2
chrX	2859894	G	A	ENST00000398806	ENSG00000056998	GYG2
chrX	2859900	C	A	ENST00000398806	ENSG00000056998	GYG2
chrX	2859900	C	G	ENST00000398806	ENSG00000056998	GYG2
chrX	2859901	A	T	ENST00000398806	ENSG00000056998	GYG2
chrX	2859906	C	A	ENST00000398806	ENSG00000056998	GYG2
chrX	2859906	C	G	ENST00000398806	ENSG00000056998	GYG2
chrX	2859913	C	T	ENST00000398806	ENSG00000056998	GYG2
chrX	2859923	C	A	ENST00000398806	ENSG00000056998	GYG2
chrX	2859929	T	A	ENST00000398806	ENSG00000056998	GYG2
chrX	2859931	G	T	ENST00000398806	ENSG00000056998	GYG2
chrX	2859934	C	T	ENST00000398806	ENSG00000056998	GYG2
chrX	2859941	C	A	ENST00000398806	ENSG00000056998	GYG2
chrX	2859941	C	G	ENST00000398806	ENSG00000056998	GYG2
chrX	2859955	C	T	ENST00000398806	ENSG00000056998	GYG2
chrX	2859961	C	T	ENST00000398806	ENSG00000056998	GYG2
chrX	2859983	G	A	ENST00000398806	ENSG00000056998	GYG2
chrX	2859984	G	A	ENST00000398806	ENSG00000056998	GYG2
chrX	2859986	G	A	ENST00000398806	ENSG00000056998	GYG2
chrX	2859987	G	A	ENST00000398806	ENSG00000056998	GYG2
chrX	2859996	C	A	ENST00000398806	ENSG00000056998	GYG2
chrX	2859996	C	G	ENST00000398806	ENSG00000056998	GYG2
chrX	2859997	C	T	ENST00000398806	ENSG00000056998	GYG2
chrX	2860020	T	A	ENST00000398806	ENSG00000056998	GYG2
chrX	2860020	T	G	ENST00000398806	ENSG00000056998	GYG2
chrX	2860021	A	T	ENST00000398806	ENSG00000056998	GYG2
chrX	2860030	C	T	ENST00000398806	ENSG00000056998	GYG2
chrX	2860039	G	T	ENST00000398806	ENSG00000056998	GYG2
chrX	2860066	G	A	ENST00000398806	ENSG00000056998	GYG2	TRUE	FALSE
chrX	2860066	G	C	ENST00000398806	ENSG00000056998	GYG2	TRUE	FALSE
chrX	2860066	G	T	ENST00000398806	ENSG00000056998	GYG2	TRUE	FALSE
chrX	2860067	T	A	ENST00000398806	ENSG00000056998	GYG2	TRUE	FALSE
chrX	2860067	T	C	ENST00000398806	ENSG00000056998	GYG2	TRUE	FALSE
chrX	2860067	T	G	ENST00000398806	ENSG00000056998	GYG2	TRUE	FALSE
chrX	2861520	A	C	ENST00000398806	ENSG00000056998	GYG2	TRUE	FALSE
chrX	2861520	A	G	ENST00000398806	ENSG00000056998	GYG2	TRUE	FALSE
chrX	2861520	A	T	ENST00000398806	ENSG00000056998	GYG2	TRUE	FALSE
chrX	2861521	G	A	ENST00000398806	ENSG00000056998	GYG2	TRUE	FALSE
chrX	2861521	G	C	ENST00000398806	ENSG00000056998	GYG2	TRUE	FALSE
chrX	2861521	G	T	ENST00000398806	ENSG00000056998	GYG2	TRUE	FALSE
chrX	2861527	C	A	ENST00000398806	ENSG00000056998	GYG2
chrX	2861551	T	A	ENST00000398806	ENSG00000056998	GYG2
chrX	2861559	C	A	ENST00000398806	ENSG00000056998	GYG2
chrX	2861559	C	G	ENST00000398806	ENSG00000056998	GYG2
chrX	2861573	G	T	ENST00000398806	ENSG00000056998	GYG2
chrX	2861576	G	T	ENST00000398806	ENSG00000056998	GYG2
chrX	2861584	T	A	ENST00000398806	ENSG00000056998	GYG2
chrX	2861585	G	T	ENST00000398806	ENSG00000056998	GYG2
chrX	2861592	C	A	ENST00000398806	ENSG00000056998	GYG2
chrX	2861592	C	G	ENST00000398806	ENSG00000056998	GYG2
chrX	2861617	T	A	ENST00000398806	ENSG00000056998	GYG2
chrX	2861625	C	A	ENST00000398806	ENSG00000056998	GYG2
chrX	2861625	C	G	ENST00000398806	ENSG00000056998	GYG2
chrX	2861642	C	T	ENST00000398806	ENSG00000056998	GYG2
chrX	2861651	C	T	ENST00000398806	ENSG00000056998	GYG2
chrX	2861663	G	T	ENST00000398806	ENSG00000056998	GYG2
chrX	2861672	C	T	ENST00000398806	ENSG00000056998	GYG2
chrX	2861684	G	T	ENST00000398806	ENSG00000056998	GYG2
chrX	2861702	G	T	ENST00000398806	ENSG00000056998	GYG2
chrX	2861705	G	T	ENST00000398806	ENSG00000056998	GYG2
chrX	2861715	C	A	ENST00000398806	ENSG00000056998	GYG2
chrX	2861715	C	G	ENST00000398806	ENSG00000056998	GYG2
chrX	2861717	G	T	ENST00000398806	ENSG00000056998	GYG2
chrX	2861723	G	A	ENST00000398806	ENSG00000056998	GYG2	TRUE	FALSE
chrX	2861723	G	C	ENST00000398806	ENSG00000056998	GYG2	TRUE	FALSE
chrX	2861723	G	T	ENST00000398806	ENSG00000056998	GYG2	TRUE	FALSE
chrX	2861724	T	A	ENST00000398806	ENSG00000056998	GYG2	TRUE	FALSE
chrX	2861724	T	C	ENST00000398806	ENSG00000056998	GYG2	TRUE	FALSE
chrX	2861724	T	G	ENST00000398806	ENSG00000056998	GYG2	TRUE	FALSE
chrX	2875808	A	C	ENST00000398806	ENSG00000056998	GYG2	TRUE	FALSE
chrX	2875808	A	G	ENST00000398806	ENSG00000056998	GYG2	TRUE	FALSE
chrX	2875808	A	T	ENST00000398806	ENSG00000056998	GYG2	TRUE	FALSE
chrX	2875809	G	A	ENST00000398806	ENSG00000056998	GYG2	TRUE	FALSE
chrX	2875809	G	C	ENST00000398806	ENSG00000056998	GYG2	TRUE	FALSE
chrX	2875809	G	T	ENST00000398806	ENSG00000056998	GYG2	TRUE	FALSE
chrX	2875821	T	A	ENST00000398806	ENSG00000056998	GYG2
chrX	2875825	G	T	ENST00000398806	ENSG00000056998	GYG2
chrX	2875831	G	T	ENST00000398806	ENSG00000056998	GYG2
chrX	2875854	T	A	ENST00000398806	ENSG00000056998	GYG2
chrX	2875867	C	T	ENST00000398806	ENSG00000056998	GYG2
chrX	2875879	C	T	ENST00000398806	ENSG00000056998	GYG2
chrX	2875897	G	T	ENST00000398806	ENSG00000056998	GYG2
chrX	2875903	G	T	ENST00000398806	ENSG00000056998	GYG2
chrX	2875913	T	A	ENST00000398806	ENSG00000056998	GYG2
chrX	2875915	G	A	ENST00000398806	ENSG00000056998	GYG2	FALSE	FALSE
chrX	2875915	G	C	ENST00000398806	ENSG00000056998	GYG2	FALSE	FALSE
chrX	2875915	G	T	ENST00000398806	ENSG00000056998	GYG2	FALSE	FALSE
chrX	2875916	T	A	ENST00000398806	ENSG00000056998	GYG2	FALSE	FALSE
chrX	2875916	T	C	ENST00000398806	ENSG00000056998	GYG2	FALSE	FALSE
chrX	2875916	T	G	ENST00000398806	ENSG00000056998	GYG2	FALSE	FALSE
chrX	2877198	A	C	ENST00000398806	ENSG00000056998	GYG2	FALSE	FALSE
chrX	2877198	A	G	ENST00000398806	ENSG00000056998	GYG2	FALSE	FALSE
chrX	2877198	A	T	ENST00000398806	ENSG00000056998	GYG2	FALSE	FALSE
chrX	2877199	G	A	ENST00000398806	ENSG00000056998	GYG2	FALSE	FALSE
chrX	2877199	G	C	ENST00000398806	ENSG00000056998	GYG2	FALSE	FALSE
chrX	2877199	G	T	ENST00000398806	ENSG00000056998	GYG2	FALSE	FALSE
chrX	2877200	C	T	ENST00000398806	ENSG00000056998	GYG2
chrX	2877212	A	T	ENST00000398806	ENSG00000056998	GYG2
chrX	2877218	G	T	ENST00000398806	ENSG00000056998	GYG2
chrX	2877228	C	A	ENST00000398806	ENSG00000056998	GYG2
chrX	2877228	C	G	ENST00000398806	ENSG00000056998	GYG2
chrX	2877233	G	T	ENST00000398806	ENSG00000056998	GYG2
chrX	2877236	G	T	ENST00000398806	ENSG00000056998	GYG2
chrX	2877245	G	T	ENST00000398806	ENSG00000056998	GYG2
chrX	2877254	C	T	ENST00000398806	ENSG00000056998	GYG2
chrX	2877257	G	T	ENST00000398806	ENSG00000056998	GYG2
chrX	2877269	G	T	ENST00000398806	ENSG00000056998	GYG2
chrX	2877293	C	T	ENST00000398806	ENSG00000056998	GYG2
chrX	2877305	G	T	ENST00000398806	ENSG00000056998	GYG2
chrX	2877308	G	A	ENST00000398806	ENSG00000056998	GYG2	FALSE	FALSE
chrX	2877308	G	C	ENST00000398806	ENSG00000056998	GYG2	FALSE	FALSE
chrX	2877308	G	T	ENST00000398806	ENSG00000056998	GYG2	FALSE	FALSE
chrX	2877309	T	A	ENST00000398806	ENSG00000056998	GYG2	FALSE	FALSE
chrX	2877309	T	C	ENST00000398806	ENSG00000056998	GYG2	FALSE	FALSE
chrX	2877309	T	G	ENST00000398806	ENSG00000056998	GYG2	FALSE	FALSE
chrX	2881050	A	C	ENST00000398806	ENSG00000056998	GYG2	TRUE	FALSE
chrX	2881050	A	G	ENST00000398806	ENSG00000056998	GYG2	TRUE	FALSE
chrX	2881050	A	T	ENST00000398806	ENSG00000056998	GYG2	TRUE	FALSE
chrX	2881051	G	A	ENST00000398806	ENSG00000056998	GYG2	TRUE	FALSE
chrX	2881051	G	C	ENST00000398806	ENSG00000056998	GYG2	TRUE	FALSE
chrX	2881051	G	T	ENST00000398806	ENSG00000056998	GYG2	TRUE	FALSE
chrX	2881076	C	T	ENST00000398806	ENSG00000056998	GYG2
chrX	2881088	G	T	ENST00000398806	ENSG00000056998	GYG2
chrX	2881091	G	T	ENST00000398806	ENSG00000056998	GYG2
chrX	2881094	A	T	ENST00000398806	ENSG00000056998	GYG2
chrX	2881100	A	T	ENST00000398806	ENSG00000056998	GYG2
chrX	2881103	G	T	ENST00000398806	ENSG00000056998	GYG2
chrX	2881107	T	A	ENST00000398806	ENSG00000056998	GYG2
chrX	2881115	G	T	ENST00000398806	ENSG00000056998	GYG2
chrX	2881118	G	T	ENST00000398806	ENSG00000056998	GYG2
chrX	2881121	G	T	ENST00000398806	ENSG00000056998	GYG2
chrX	2881130	A	T	ENST00000398806	ENSG00000056998	GYG2
chrX	2881134	G	A	ENST00000398806	ENSG00000056998	GYG2
chrX	2881135	G	A	ENST00000398806	ENSG00000056998	GYG2
chrX	2881136	G	T	ENST00000398806	ENSG00000056998	GYG2
chrX	2881139	G	T	ENST00000398806	ENSG00000056998	GYG2
chrX	2881156	C	A	ENST00000398806	ENSG00000056998	GYG2
chrX	2881156	C	G	ENST00000398806	ENSG00000056998	GYG2
chrX	2881163	A	T	ENST00000398806	ENSG00000056998	GYG2
chrX	2881184	C	T	ENST00000398806	ENSG00000056998	GYG2
chrX	2881187	G	T	ENST00000398806	ENSG00000056998	GYG2
chrX	2881190	A	T	ENST00000398806	ENSG00000056998	GYG2
chrX	2881208	C	T	ENST00000398806	ENSG00000056998	GYG2
chrX	2907294	C	A	ENST00000381154	ENSG00000006756	ARSD
chrX	2907298	G	T	ENST00000381154	ENSG00000006756	ARSD
chrX	2907302	G	C	ENST00000381154	ENSG00000006756	ARSD
chrX	2907302	G	T	ENST00000381154	ENSG00000006756	ARSD
chrX	2907304	A	T	ENST00000381154	ENSG00000006756	ARSD
chrX	2907321	C	A	ENST00000381154	ENSG00000006756	ARSD
chrX	2907322	G	T	ENST00000381154	ENSG00000006756	ARSD
chrX	2907325	G	T	ENST00000381154	ENSG00000006756	ARSD
chrX	2907333	G	A	ENST00000381154	ENSG00000006756	ARSD
chrX	2907337	C	T	ENST00000381154	ENSG00000006756	ARSD
chrX	2907338	C	T	ENST00000381154	ENSG00000006756	ARSD
chrX	2907345	T	A	ENST00000381154	ENSG00000006756	ARSD
chrX	2907346	C	T	ENST00000381154	ENSG00000006756	ARSD
chrX	2907347	C	T	ENST00000381154	ENSG00000006756	ARSD
chrX	2907372	G	A	ENST00000381154	ENSG00000006756	ARSD
chrX	2907375	G	A	ENST00000381154	ENSG00000006756	ARSD
chrX	2907396	G	A	ENST00000381154	ENSG00000006756	ARSD
chrX	2907405	C	A	ENST00000381154	ENSG00000006756	ARSD
chrX	2907407	G	T	ENST00000381154	ENSG00000006756	ARSD
chrX	2907442	G	C	ENST00000381154	ENSG00000006756	ARSD
chrX	2907442	G	T	ENST00000381154	ENSG00000006756	ARSD
chrX	2907453	C	A	ENST00000381154	ENSG00000006756	ARSD
chrX	2907480	C	A	ENST00000381154	ENSG00000006756	ARSD
chrX	2907509	A	T	ENST00000381154	ENSG00000006756	ARSD
chrX	2907519	T	A	ENST00000381154	ENSG00000006756	ARSD
chrX	2907537	C	A	ENST00000381154	ENSG00000006756	ARSD
chrX	2907544	G	T	ENST00000381154	ENSG00000006756	ARSD
chrX	2907550	G	T	ENST00000381154	ENSG00000006756	ARSD
chrX	2907561	G	A	ENST00000381154	ENSG00000006756	ARSD
chrX	2907565	G	C	ENST00000381154	ENSG00000006756	ARSD
chrX	2907565	G	T	ENST00000381154	ENSG00000006756	ARSD
chrX	2907568	G	T	ENST00000381154	ENSG00000006756	ARSD
chrX	2907582	C	A	ENST00000381154	ENSG00000006756	ARSD
chrX	2907585	C	A	ENST00000381154	ENSG00000006756	ARSD
chrX	2907597	G	A	ENST00000381154	ENSG00000006756	ARSD
chrX	2907607	G	C	ENST00000381154	ENSG00000006756	ARSD
chrX	2907607	G	T	ENST00000381154	ENSG00000006756	ARSD
chrX	2907618	T	A	ENST00000381154	ENSG00000006756	ARSD
chrX	2907619	C	T	ENST00000381154	ENSG00000006756	ARSD
chrX	2907620	C	T	ENST00000381154	ENSG00000006756	ARSD
chrX	2907630	C	A	ENST00000381154	ENSG00000006756	ARSD
chrX	2907633	C	A	ENST00000381154	ENSG00000006756	ARSD	FALSE	FALSE
chrX	2907633	C	G	ENST00000381154	ENSG00000006756	ARSD	FALSE	FALSE
chrX	2907633	C	T	ENST00000381154	ENSG00000006756	ARSD	FALSE	FALSE
chrX	2907634	T	A	ENST00000381154	ENSG00000006756	ARSD	FALSE	FALSE
chrX	2907634	T	C	ENST00000381154	ENSG00000006756	ARSD	FALSE	FALSE
chrX	2907634	T	G	ENST00000381154	ENSG00000006756	ARSD	FALSE	FALSE
chrX	2908719	A	C	ENST00000381154	ENSG00000006756	ARSD	TRUE	FALSE
chrX	2908719	A	G	ENST00000381154	ENSG00000006756	ARSD	TRUE	FALSE
chrX	2908719	A	T	ENST00000381154	ENSG00000006756	ARSD	TRUE	FALSE
chrX	2908720	C	A	ENST00000381154	ENSG00000006756	ARSD	TRUE	FALSE
chrX	2908720	C	G	ENST00000381154	ENSG00000006756	ARSD	TRUE	FALSE
chrX	2908720	C	T	ENST00000381154	ENSG00000006756	ARSD	TRUE	FALSE
chrX	2908727	T	A	ENST00000381154	ENSG00000006756	ARSD
chrX	2908730	G	A	ENST00000381154	ENSG00000006756	ARSD
chrX	2908734	C	T	ENST00000381154	ENSG00000006756	ARSD
chrX	2908735	C	T	ENST00000381154	ENSG00000006756	ARSD
chrX	2908757	G	A	ENST00000381154	ENSG00000006756	ARSD
chrX	2908761	A	T	ENST00000381154	ENSG00000006756	ARSD
chrX	2908764	G	C	ENST00000381154	ENSG00000006756	ARSD
chrX	2908764	G	T	ENST00000381154	ENSG00000006756	ARSD
chrX	2908781	C	A	ENST00000381154	ENSG00000006756	ARSD
chrX	2908789	G	T	ENST00000381154	ENSG00000006756	ARSD
chrX	2908799	C	A	ENST00000381154	ENSG00000006756	ARSD
chrX	2908805	C	A	ENST00000381154	ENSG00000006756	ARSD
chrX	2908808	G	A	ENST00000381154	ENSG00000006756	ARSD
chrX	2908813	A	T	ENST00000381154	ENSG00000006756	ARSD
chrX	2908843	C	A	ENST00000381154	ENSG00000006756	ARSD	TRUE	FALSE
chrX	2908843	C	G	ENST00000381154	ENSG00000006756	ARSD	TRUE	FALSE
chrX	2908843	C	T	ENST00000381154	ENSG00000006756	ARSD	TRUE	FALSE
chrX	2908844	T	A	ENST00000381154	ENSG00000006756	ARSD	TRUE	FALSE
chrX	2908844	T	C	ENST00000381154	ENSG00000006756	ARSD	TRUE	FALSE
chrX	2908844	T	G	ENST00000381154	ENSG00000006756	ARSD	TRUE	FALSE
chrX	2909815	A	C	ENST00000381154	ENSG00000006756	ARSD	TRUE	FALSE
chrX	2909815	A	G	ENST00000381154	ENSG00000006756	ARSD	FALSE	FALSE
chrX	2909815	A	T	ENST00000381154	ENSG00000006756	ARSD	TRUE	FALSE
chrX	2909816	C	A	ENST00000381154	ENSG00000006756	ARSD	TRUE	FALSE
chrX	2909816	C	G	ENST00000381154	ENSG00000006756	ARSD	TRUE	FALSE
chrX	2909816	C	T	ENST00000381154	ENSG00000006756	ARSD	TRUE	FALSE
chrX	2909824	G	A	ENST00000381154	ENSG00000006756	ARSD
chrX	2909833	C	A	ENST00000381154	ENSG00000006756	ARSD
chrX	2909848	G	A	ENST00000381154	ENSG00000006756	ARSD
chrX	2909887	C	A	ENST00000381154	ENSG00000006756	ARSD
chrX	2909890	C	A	ENST00000381154	ENSG00000006756	ARSD
chrX	2909899	G	A	ENST00000381154	ENSG00000006756	ARSD
chrX	2909921	C	T	ENST00000381154	ENSG00000006756	ARSD
chrX	2909922	C	T	ENST00000381154	ENSG00000006756	ARSD
chrX	2909956	C	A	ENST00000381154	ENSG00000006756	ARSD
chrX	2909957	C	T	ENST00000381154	ENSG00000006756	ARSD
chrX	2909958	C	T	ENST00000381154	ENSG00000006756	ARSD
chrX	2909962	C	A	ENST00000381154	ENSG00000006756	ARSD
chrX	2909965	C	A	ENST00000381154	ENSG00000006756	ARSD
chrX	2909974	T	A	ENST00000381154	ENSG00000006756	ARSD
chrX	2909980	C	A	ENST00000381154	ENSG00000006756	ARSD	TRUE	FALSE
chrX	2909980	C	G	ENST00000381154	ENSG00000006756	ARSD	TRUE	FALSE
chrX	2909980	C	T	ENST00000381154	ENSG00000006756	ARSD	TRUE	FALSE
chrX	2909981	T	A	ENST00000381154	ENSG00000006756	ARSD	TRUE	FALSE
chrX	2909981	T	C	ENST00000381154	ENSG00000006756	ARSD	TRUE	FALSE
chrX	2909981	T	G	ENST00000381154	ENSG00000006756	ARSD	TRUE	FALSE
chrX	2910657	A	C	ENST00000381154	ENSG00000006756	ARSD	TRUE	FALSE
chrX	2910657	A	G	ENST00000381154	ENSG00000006756	ARSD	TRUE	FALSE
chrX	2910657	A	T	ENST00000381154	ENSG00000006756	ARSD	TRUE	FALSE
chrX	2910658	C	A	ENST00000381154	ENSG00000006756	ARSD	TRUE	FALSE
chrX	2910658	C	G	ENST00000381154	ENSG00000006756	ARSD	TRUE	FALSE
chrX	2910658	C	T	ENST00000381154	ENSG00000006756	ARSD	TRUE	FALSE
chrX	2910662	T	A	ENST00000381154	ENSG00000006756	ARSD
chrX	2910663	G	C	ENST00000381154	ENSG00000006756	ARSD
chrX	2910663	G	T	ENST00000381154	ENSG00000006756	ARSD
chrX	2910671	C	A	ENST00000381154	ENSG00000006756	ARSD
chrX	2910675	C	T	ENST00000381154	ENSG00000006756	ARSD
chrX	2910676	C	T	ENST00000381154	ENSG00000006756	ARSD
chrX	2910680	C	A	ENST00000381154	ENSG00000006756	ARSD
chrX	2910685	A	C	ENST00000381154	ENSG00000006756	ARSD
chrX	2910685	A	T	ENST00000381154	ENSG00000006756	ARSD
chrX	2910689	G	A	ENST00000381154	ENSG00000006756	ARSD
chrX	2910698	C	A	ENST00000381154	ENSG00000006756	ARSD
chrX	2910704	T	A	ENST00000381154	ENSG00000006756	ARSD
chrX	2910710	C	A	ENST00000381154	ENSG00000006756	ARSD
chrX	2910712	A	C	ENST00000381154	ENSG00000006756	ARSD
chrX	2910712	A	T	ENST00000381154	ENSG00000006756	ARSD
chrX	2910719	C	A	ENST00000381154	ENSG00000006756	ARSD
chrX	2910722	C	A	ENST00000381154	ENSG00000006756	ARSD
chrX	2910738	A	C	ENST00000381154	ENSG00000006756	ARSD
chrX	2910738	A	T	ENST00000381154	ENSG00000006756	ARSD
chrX	2910751	G	C	ENST00000381154	ENSG00000006756	ARSD
chrX	2910751	G	T	ENST00000381154	ENSG00000006756	ARSD
chrX	2910758	T	A	ENST00000381154	ENSG00000006756	ARSD
chrX	2910760	A	C	ENST00000381154	ENSG00000006756	ARSD
chrX	2910760	A	T	ENST00000381154	ENSG00000006756	ARSD
chrX	2910773	C	A	ENST00000381154	ENSG00000006756	ARSD
chrX	2910791	T	A	ENST00000381154	ENSG00000006756	ARSD
chrX	2910794	C	A	ENST00000381154	ENSG00000006756	ARSD	FALSE	FALSE
chrX	2910794	C	G	ENST00000381154	ENSG00000006756	ARSD	FALSE	FALSE
chrX	2910794	C	T	ENST00000381154	ENSG00000006756	ARSD	FALSE	FALSE
chrX	2910795	T	A	ENST00000381154	ENSG00000006756	ARSD	FALSE	FALSE
chrX	2910795	T	C	ENST00000381154	ENSG00000006756	ARSD	FALSE	FALSE
chrX	2910795	T	G	ENST00000381154	ENSG00000006756	ARSD	FALSE	FALSE
chrX	2915554	A	C	ENST00000381154	ENSG00000006756	ARSD	TRUE	FALSE
chrX	2915554	A	G	ENST00000381154	ENSG00000006756	ARSD	TRUE	FALSE
chrX	2915554	A	T	ENST00000381154	ENSG00000006756	ARSD	TRUE	FALSE
chrX	2915555	C	A	ENST00000381154	ENSG00000006756	ARSD	TRUE	FALSE
chrX	2915555	C	G	ENST00000381154	ENSG00000006756	ARSD	TRUE	FALSE
chrX	2915555	C	T	ENST00000381154	ENSG00000006756	ARSD	TRUE	FALSE
chrX	2915563	C	T	ENST00000381154	ENSG00000006756	ARSD
chrX	2915564	C	T	ENST00000381154	ENSG00000006756	ARSD
chrX	2915574	C	A	ENST00000381154	ENSG00000006756	ARSD
chrX	2915577	C	A	ENST00000381154	ENSG00000006756	ARSD
chrX	2915590	A	C	ENST00000381154	ENSG00000006756	ARSD
chrX	2915590	A	T	ENST00000381154	ENSG00000006756	ARSD
chrX	2915594	A	C	ENST00000381154	ENSG00000006756	ARSD
chrX	2915594	A	T	ENST00000381154	ENSG00000006756	ARSD
chrX	2915604	G	A	ENST00000381154	ENSG00000006756	ARSD
chrX	2915610	T	A	ENST00000381154	ENSG00000006756	ARSD
chrX	2915657	A	T	ENST00000381154	ENSG00000006756	ARSD
chrX	2915688	T	A	ENST00000381154	ENSG00000006756	ARSD
chrX	2915693	C	A	ENST00000381154	ENSG00000006756	ARSD	TRUE	FALSE
chrX	2915693	C	G	ENST00000381154	ENSG00000006756	ARSD	TRUE	FALSE
chrX	2915693	C	T	ENST00000381154	ENSG00000006756	ARSD	TRUE	FALSE
chrX	2915694	T	A	ENST00000381154	ENSG00000006756	ARSD	TRUE	FALSE
chrX	2915694	T	C	ENST00000381154	ENSG00000006756	ARSD	TRUE	FALSE
chrX	2915694	T	G	ENST00000381154	ENSG00000006756	ARSD	TRUE	FALSE
chrX	2917802	A	C	ENST00000381154	ENSG00000006756	ARSD	TRUE	FALSE
chrX	2917802	A	G	ENST00000381154	ENSG00000006756	ARSD	FALSE	FALSE
chrX	2917802	A	T	ENST00000381154	ENSG00000006756	ARSD	TRUE	FALSE
chrX	2917803	C	A	ENST00000381154	ENSG00000006756	ARSD	TRUE	FALSE
chrX	2917803	C	G	ENST00000381154	ENSG00000006756	ARSD	TRUE	FALSE
chrX	2917803	C	T	ENST00000381154	ENSG00000006756	ARSD	TRUE	FALSE
chrX	2917805	T	A	ENST00000381154	ENSG00000006756	ARSD
chrX	2917808	C	A	ENST00000381154	ENSG00000006756	ARSD
chrX	2917812	A	C	ENST00000381154	ENSG00000006756	ARSD
chrX	2917812	A	T	ENST00000381154	ENSG00000006756	ARSD
chrX	2917826	C	A	ENST00000381154	ENSG00000006756	ARSD
chrX	2917829	T	A	ENST00000381154	ENSG00000006756	ARSD
chrX	2917850	T	A	ENST00000381154	ENSG00000006756	ARSD
chrX	2917853	C	A	ENST00000381154	ENSG00000006756	ARSD
chrX	2917868	G	A	ENST00000381154	ENSG00000006756	ARSD
chrX	2917871	C	A	ENST00000381154	ENSG00000006756	ARSD
chrX	2917889	T	A	ENST00000381154	ENSG00000006756	ARSD
chrX	2917899	A	T	ENST00000381154	ENSG00000006756	ARSD
chrX	2917905	C	T	ENST00000381154	ENSG00000006756	ARSD
chrX	2917906	C	T	ENST00000381154	ENSG00000006756	ARSD
chrX	2917913	G	A	ENST00000381154	ENSG00000006756	ARSD
chrX	2917932	G	C	ENST00000381154	ENSG00000006756	ARSD
chrX	2917932	G	T	ENST00000381154	ENSG00000006756	ARSD
chrX	2917935	C	T	ENST00000381154	ENSG00000006756	ARSD
chrX	2917936	C	T	ENST00000381154	ENSG00000006756	ARSD
chrX	2917953	G	T	ENST00000381154	ENSG00000006756	ARSD
chrX	2917985	T	A	ENST00000381154	ENSG00000006756	ARSD
chrX	2918007	G	T	ENST00000381154	ENSG00000006756	ARSD
chrX	2918015	G	A	ENST00000381154	ENSG00000006756	ARSD
chrX	2918054	G	A	ENST00000381154	ENSG00000006756	ARSD
chrX	2918058	G	C	ENST00000381154	ENSG00000006756	ARSD
chrX	2918058	G	T	ENST00000381154	ENSG00000006756	ARSD
chrX	2918064	C	T	ENST00000381154	ENSG00000006756	ARSD
chrX	2918065	C	T	ENST00000381154	ENSG00000006756	ARSD
chrX	2918072	G	A	ENST00000381154	ENSG00000006756	ARSD
chrX	2918096	C	A	ENST00000381154	ENSG00000006756	ARSD
chrX	2918115	A	T	ENST00000381154	ENSG00000006756	ARSD
chrX	2918145	G	C	ENST00000381154	ENSG00000006756	ARSD
chrX	2918145	G	T	ENST00000381154	ENSG00000006756	ARSD
chrX	2918151	A	C	ENST00000381154	ENSG00000006756	ARSD
chrX	2918151	A	T	ENST00000381154	ENSG00000006756	ARSD
chrX	2918162	C	A	ENST00000381154	ENSG00000006756	ARSD
chrX	2918181	G	T	ENST00000381154	ENSG00000006756	ARSD
chrX	2918202	A	T	ENST00000381154	ENSG00000006756	ARSD
chrX	2918216	G	A	ENST00000381154	ENSG00000006756	ARSD
chrX	2918220	C	T	ENST00000381154	ENSG00000006756	ARSD
chrX	2918221	C	T	ENST00000381154	ENSG00000006756	ARSD
chrX	2918225	T	A	ENST00000381154	ENSG00000006756	ARSD
chrX	2918228	C	A	ENST00000381154	ENSG00000006756	ARSD	TRUE	FALSE
chrX	2918228	C	G	ENST00000381154	ENSG00000006756	ARSD	TRUE	FALSE
chrX	2918228	C	T	ENST00000381154	ENSG00000006756	ARSD	TRUE	FALSE
chrX	2918229	T	A	ENST00000381154	ENSG00000006756	ARSD	TRUE	FALSE
chrX	2918229	T	C	ENST00000381154	ENSG00000006756	ARSD	TRUE	FALSE
chrX	2918229	T	G	ENST00000381154	ENSG00000006756	ARSD	TRUE	FALSE
chrX	2920599	A	C	ENST00000381154	ENSG00000006756	ARSD	TRUE	FALSE
chrX	2920599	A	G	ENST00000381154	ENSG00000006756	ARSD	TRUE	FALSE
chrX	2920599	A	T	ENST00000381154	ENSG00000006756	ARSD	TRUE	FALSE
chrX	2920600	C	A	ENST00000381154	ENSG00000006756	ARSD	TRUE	FALSE
chrX	2920600	C	G	ENST00000381154	ENSG00000006756	ARSD	TRUE	FALSE
chrX	2920600	C	T	ENST00000381154	ENSG00000006756	ARSD	TRUE	FALSE
chrX	2920601	C	A	ENST00000381154	ENSG00000006756	ARSD
chrX	2920617	A	C	ENST00000381154	ENSG00000006756	ARSD
chrX	2920617	A	T	ENST00000381154	ENSG00000006756	ARSD
chrX	2920628	G	A	ENST00000381154	ENSG00000006756	ARSD
chrX	2920631	G	A	ENST00000381154	ENSG00000006756	ARSD
chrX	2920633	A	T	ENST00000381154	ENSG00000006756	ARSD
chrX	2920640	T	A	ENST00000381154	ENSG00000006756	ARSD
chrX	2920655	C	A	ENST00000381154	ENSG00000006756	ARSD
chrX	2920661	C	A	ENST00000381154	ENSG00000006756	ARSD
chrX	2920670	C	A	ENST00000381154	ENSG00000006756	ARSD
chrX	2920675	G	C	ENST00000381154	ENSG00000006756	ARSD
chrX	2920675	G	T	ENST00000381154	ENSG00000006756	ARSD
chrX	2920686	C	T	ENST00000381154	ENSG00000006756	ARSD
chrX	2920687	C	T	ENST00000381154	ENSG00000006756	ARSD
chrX	2920691	G	A	ENST00000381154	ENSG00000006756	ARSD
chrX	2920701	G	C	ENST00000381154	ENSG00000006756	ARSD
chrX	2920701	G	T	ENST00000381154	ENSG00000006756	ARSD
chrX	2920706	C	A	ENST00000381154	ENSG00000006756	ARSD
chrX	2920724	C	A	ENST00000381154	ENSG00000006756	ARSD	TRUE	FALSE
chrX	2920724	C	G	ENST00000381154	ENSG00000006756	ARSD	TRUE	FALSE
chrX	2920724	C	T	ENST00000381154	ENSG00000006756	ARSD	TRUE	FALSE
chrX	2920725	T	A	ENST00000381154	ENSG00000006756	ARSD	TRUE	FALSE
chrX	2920725	T	C	ENST00000381154	ENSG00000006756	ARSD	TRUE	FALSE
chrX	2920725	T	G	ENST00000381154	ENSG00000006756	ARSD	TRUE	FALSE
chrX	2921901	A	C	ENST00000381154	ENSG00000006756	ARSD	FALSE	FALSE
chrX	2921901	A	G	ENST00000381154	ENSG00000006756	ARSD	FALSE	FALSE
chrX	2921901	A	T	ENST00000381154	ENSG00000006756	ARSD	FALSE	FALSE
chrX	2921902	C	A	ENST00000381154	ENSG00000006756	ARSD	FALSE	FALSE
chrX	2921902	C	G	ENST00000381154	ENSG00000006756	ARSD	FALSE	FALSE
chrX	2921902	C	T	ENST00000381154	ENSG00000006756	ARSD	FALSE	FALSE
chrX	2921905	G	C	ENST00000381154	ENSG00000006756	ARSD
chrX	2921905	G	T	ENST00000381154	ENSG00000006756	ARSD
chrX	2921909	T	A	ENST00000381154	ENSG00000006756	ARSD
chrX	2921921	T	A	ENST00000381154	ENSG00000006756	ARSD
chrX	2921942	G	A	ENST00000381154	ENSG00000006756	ARSD
chrX	2921952	G	T	ENST00000381154	ENSG00000006756	ARSD
chrX	2921978	G	A	ENST00000381154	ENSG00000006756	ARSD
chrX	2921996	C	A	ENST00000381154	ENSG00000006756	ARSD
chrX	2921999	C	A	ENST00000381154	ENSG00000006756	ARSD
chrX	2922008	G	A	ENST00000381154	ENSG00000006756	ARSD
chrX	2922025	C	A	ENST00000381154	ENSG00000006756	ARSD	FALSE	FALSE
chrX	2922025	C	G	ENST00000381154	ENSG00000006756	ARSD	FALSE	FALSE
chrX	2922025	C	T	ENST00000381154	ENSG00000006756	ARSD	FALSE	FALSE
chrX	2922026	T	A	ENST00000381154	ENSG00000006756	ARSD	FALSE	FALSE
chrX	2922026	T	C	ENST00000381154	ENSG00000006756	ARSD	FALSE	FALSE
chrX	2922026	T	G	ENST00000381154	ENSG00000006756	ARSD	FALSE	FALSE
chrX	2925614	A	C	ENST00000381154	ENSG00000006756	ARSD	TRUE	FALSE
chrX	2925614	A	G	ENST00000381154	ENSG00000006756	ARSD	TRUE	FALSE
chrX	2925614	A	T	ENST00000381154	ENSG00000006756	ARSD	TRUE	FALSE
chrX	2925615	C	A	ENST00000381154	ENSG00000006756	ARSD	TRUE	FALSE
chrX	2925615	C	G	ENST00000381154	ENSG00000006756	ARSD	TRUE	FALSE
chrX	2925615	C	T	ENST00000381154	ENSG00000006756	ARSD	TRUE	FALSE
chrX	2925617	T	A	ENST00000381154	ENSG00000006756	ARSD
chrX	2925633	G	C	ENST00000381154	ENSG00000006756	ARSD
chrX	2925633	G	T	ENST00000381154	ENSG00000006756	ARSD
chrX	2925636	G	T	ENST00000381154	ENSG00000006756	ARSD
chrX	2925692	T	A	ENST00000381154	ENSG00000006756	ARSD
chrX	2925710	T	A	ENST00000381154	ENSG00000006756	ARSD
chrX	2925716	C	A	ENST00000381154	ENSG00000006756	ARSD
chrX	2925717	A	T	ENST00000381154	ENSG00000006756	ARSD
chrX	2925725	T	A	ENST00000381154	ENSG00000006756	ARSD
chrX	2925733	A	T	ENST00000381154	ENSG00000006756	ARSD
chrX	2925735	G	T	ENST00000381154	ENSG00000006756	ARSD
chrX	2925739	A	C	ENST00000381154	ENSG00000006756	ARSD		FALSE
chrX	2925739	A	T	ENST00000381154	ENSG00000006756	ARSD		FALSE
chrX	2925757	A	T	ENST00000381154	ENSG00000006756	ARSD		FALSE
chrX	2925766	C	A	ENST00000381154	ENSG00000006756	ARSD	TRUE	FALSE
chrX	2925766	C	G	ENST00000381154	ENSG00000006756	ARSD	TRUE	FALSE
chrX	2925766	C	T	ENST00000381154	ENSG00000006756	ARSD	TRUE	FALSE
chrX	2925767	T	A	ENST00000381154	ENSG00000006756	ARSD	TRUE	FALSE
chrX	2925767	T	C	ENST00000381154	ENSG00000006756	ARSD	TRUE	FALSE
chrX	2925767	T	G	ENST00000381154	ENSG00000006756	ARSD	TRUE	FALSE
chrX	2929230	A	C	ENST00000381154	ENSG00000006756	ARSD	FALSE	FALSE
chrX	2929230	A	G	ENST00000381154	ENSG00000006756	ARSD	FALSE	FALSE
chrX	2929230	A	T	ENST00000381154	ENSG00000006756	ARSD	FALSE	FALSE
chrX	2929231	C	A	ENST00000381154	ENSG00000006756	ARSD	FALSE	FALSE
chrX	2929231	C	G	ENST00000381154	ENSG00000006756	ARSD	FALSE	FALSE
chrX	2929231	C	T	ENST00000381154	ENSG00000006756	ARSD	FALSE	FALSE
chrX	2929254	C	A	ENST00000381154	ENSG00000006756	ARSD	FALSE	FALSE
chrX	2929272	G	A	ENST00000381154	ENSG00000006756	ARSD	FALSE	FALSE
chrX	2934837	G	A	ENST00000381134	ENSG00000157399	ARSL
chrX	2934849	C	A	ENST00000381134	ENSG00000157399	ARSL
chrX	2934856	G	T	ENST00000381134	ENSG00000157399	ARSL
chrX	2934859	C	T	ENST00000381134	ENSG00000157399	ARSL
chrX	2934860	C	T	ENST00000381134	ENSG00000157399	ARSL
chrX	2934862	G	T	ENST00000381134	ENSG00000157399	ARSL
chrX	2934880	A	T	ENST00000381134	ENSG00000157399	ARSL
chrX	2934883	G	T	ENST00000381134	ENSG00000157399	ARSL
chrX	2934891	G	A	ENST00000381134	ENSG00000157399	ARSL
chrX	2934895	C	T	ENST00000381134	ENSG00000157399	ARSL
chrX	2934896	C	T	ENST00000381134	ENSG00000157399	ARSL
chrX	2934903	T	A	ENST00000381134	ENSG00000157399	ARSL
chrX	2934904	C	T	ENST00000381134	ENSG00000157399	ARSL
chrX	2934905	C	T	ENST00000381134	ENSG00000157399	ARSL
chrX	2934930	G	A	ENST00000381134	ENSG00000157399	ARSL
chrX	2934957	G	A	ENST00000381134	ENSG00000157399	ARSL
chrX	2934963	C	A	ENST00000381134	ENSG00000157399	ARSL
chrX	2934964	C	T	ENST00000381134	ENSG00000157399	ARSL
chrX	2934965	C	T	ENST00000381134	ENSG00000157399	ARSL
chrX	2934975	G	A	ENST00000381134	ENSG00000157399	ARSL
chrX	2934978	G	A	ENST00000381134	ENSG00000157399	ARSL
chrX	2934984	G	A	ENST00000381134	ENSG00000157399	ARSL
chrX	2934987	C	A	ENST00000381134	ENSG00000157399	ARSL
chrX	2934996	G	A	ENST00000381134	ENSG00000157399	ARSL
chrX	2934997	A	C	ENST00000381134	ENSG00000157399	ARSL
chrX	2934997	A	T	ENST00000381134	ENSG00000157399	ARSL
chrX	2935011	C	A	ENST00000381134	ENSG00000157399	ARSL
chrX	2935013	G	C	ENST00000381134	ENSG00000157399	ARSL
chrX	2935013	G	T	ENST00000381134	ENSG00000157399	ARSL
chrX	2935038	C	A	ENST00000381134	ENSG00000157399	ARSL
chrX	2935050	T	A	ENST00000381134	ENSG00000157399	ARSL
chrX	2935052	G	C	ENST00000381134	ENSG00000157399	ARSL
chrX	2935052	G	T	ENST00000381134	ENSG00000157399	ARSL
chrX	2935067	A	T	ENST00000381134	ENSG00000157399	ARSL
chrX	2935092	T	A	ENST00000381134	ENSG00000157399	ARSL
chrX	2935095	C	A	ENST00000381134	ENSG00000157399	ARSL
chrX	2935102	G	T	ENST00000381134	ENSG00000157399	ARSL
chrX	2935108	G	T	ENST00000381134	ENSG00000157399	ARSL
chrX	2935116	T	A	ENST00000381134	ENSG00000157399	ARSL
chrX	2935119	T	A	ENST00000381134	ENSG00000157399	ARSL
chrX	2935122	C	A	ENST00000381134	ENSG00000157399	ARSL
chrX	2935123	A	C	ENST00000381134	ENSG00000157399	ARSL
chrX	2935123	A	T	ENST00000381134	ENSG00000157399	ARSL
chrX	2935126	G	T	ENST00000381134	ENSG00000157399	ARSL
chrX	2935140	C	A	ENST00000381134	ENSG00000157399	ARSL
chrX	2935143	C	A	ENST00000381134	ENSG00000157399	ARSL
chrX	2935149	G	A	ENST00000381134	ENSG00000157399	ARSL
chrX	2935176	T	A	ENST00000381134	ENSG00000157399	ARSL
chrX	2935177	C	T	ENST00000381134	ENSG00000157399	ARSL
chrX	2935178	C	T	ENST00000381134	ENSG00000157399	ARSL
chrX	2935188	C	A	ENST00000381134	ENSG00000157399	ARSL
chrX	2935191	C	A	ENST00000381134	ENSG00000157399	ARSL	TRUE	FALSE
chrX	2935191	C	G	ENST00000381134	ENSG00000157399	ARSL	TRUE	FALSE
chrX	2935191	C	T	ENST00000381134	ENSG00000157399	ARSL	TRUE	FALSE
chrX	2935192	T	A	ENST00000381134	ENSG00000157399	ARSL	TRUE	FALSE
chrX	2935192	T	C	ENST00000381134	ENSG00000157399	ARSL	TRUE	FALSE
chrX	2935192	T	G	ENST00000381134	ENSG00000157399	ARSL	TRUE	FALSE
chrX	2936740	A	C	ENST00000381134	ENSG00000157399	ARSL	TRUE	FALSE
chrX	2936740	A	G	ENST00000381134	ENSG00000157399	ARSL	TRUE	FALSE
chrX	2936740	A	T	ENST00000381134	ENSG00000157399	ARSL	TRUE	FALSE
chrX	2936741	C	A	ENST00000381134	ENSG00000157399	ARSL	TRUE	FALSE
chrX	2936741	C	G	ENST00000381134	ENSG00000157399	ARSL	TRUE	FALSE
chrX	2936741	C	T	ENST00000381134	ENSG00000157399	ARSL	TRUE	FALSE
chrX	2936742	T	A	ENST00000381134	ENSG00000157399	ARSL
chrX	2936751	G	A	ENST00000381134	ENSG00000157399	ARSL
chrX	2936755	C	T	ENST00000381134	ENSG00000157399	ARSL
chrX	2936756	C	T	ENST00000381134	ENSG00000157399	ARSL
chrX	2936781	C	A	ENST00000381134	ENSG00000157399	ARSL
chrX	2936782	A	T	ENST00000381134	ENSG00000157399	ARSL
chrX	2936785	A	C	ENST00000381134	ENSG00000157399	ARSL
chrX	2936785	A	T	ENST00000381134	ENSG00000157399	ARSL
chrX	2936802	C	A	ENST00000381134	ENSG00000157399	ARSL
chrX	2936810	G	C	ENST00000381134	ENSG00000157399	ARSL
chrX	2936810	G	T	ENST00000381134	ENSG00000157399	ARSL
chrX	2936817	G	A	ENST00000381134	ENSG00000157399	ARSL
chrX	2936834	A	T	ENST00000381134	ENSG00000157399	ARSL
chrX	2936850	G	A	ENST00000381134	ENSG00000157399	ARSL
chrX	2936864	C	A	ENST00000381134	ENSG00000157399	ARSL	TRUE	FALSE
chrX	2936864	C	G	ENST00000381134	ENSG00000157399	ARSL	TRUE	FALSE
chrX	2936864	C	T	ENST00000381134	ENSG00000157399	ARSL	TRUE	FALSE
chrX	2936865	T	A	ENST00000381134	ENSG00000157399	ARSL	TRUE	FALSE
chrX	2936865	T	C	ENST00000381134	ENSG00000157399	ARSL	TRUE	FALSE
chrX	2936865	T	G	ENST00000381134	ENSG00000157399	ARSL	TRUE	FALSE
chrX	2938093	A	C	ENST00000381134	ENSG00000157399	ARSL	TRUE	FALSE
chrX	2938093	A	G	ENST00000381134	ENSG00000157399	ARSL	TRUE	FALSE
chrX	2938093	A	T	ENST00000381134	ENSG00000157399	ARSL	TRUE	FALSE
chrX	2938094	C	A	ENST00000381134	ENSG00000157399	ARSL	TRUE	FALSE
chrX	2938094	C	G	ENST00000381134	ENSG00000157399	ARSL	TRUE	FALSE
chrX	2938094	C	T	ENST00000381134	ENSG00000157399	ARSL	TRUE	FALSE
chrX	2938096	T	A	ENST00000381134	ENSG00000157399	ARSL
chrX	2938102	G	A	ENST00000381134	ENSG00000157399	ARSL
chrX	2938111	C	A	ENST00000381134	ENSG00000157399	ARSL
chrX	2938165	C	A	ENST00000381134	ENSG00000157399	ARSL
chrX	2938177	G	A	ENST00000381134	ENSG00000157399	ARSL
chrX	2938199	C	T	ENST00000381134	ENSG00000157399	ARSL
chrX	2938200	C	T	ENST00000381134	ENSG00000157399	ARSL
chrX	2938234	C	A	ENST00000381134	ENSG00000157399	ARSL
chrX	2938235	C	T	ENST00000381134	ENSG00000157399	ARSL
chrX	2938236	C	T	ENST00000381134	ENSG00000157399	ARSL
chrX	2938240	C	A	ENST00000381134	ENSG00000157399	ARSL
chrX	2938243	C	A	ENST00000381134	ENSG00000157399	ARSL
chrX	2938252	T	A	ENST00000381134	ENSG00000157399	ARSL
chrX	2938258	C	A	ENST00000381134	ENSG00000157399	ARSL	TRUE	FALSE
chrX	2938258	C	G	ENST00000381134	ENSG00000157399	ARSL	TRUE	FALSE
chrX	2938258	C	T	ENST00000381134	ENSG00000157399	ARSL	TRUE	FALSE
chrX	2938259	T	A	ENST00000381134	ENSG00000157399	ARSL	TRUE	FALSE
chrX	2938259	T	C	ENST00000381134	ENSG00000157399	ARSL	TRUE	FALSE
chrX	2938259	T	G	ENST00000381134	ENSG00000157399	ARSL	TRUE	FALSE
chrX	2943063	A	C	ENST00000381134	ENSG00000157399	ARSL	TRUE	FALSE
chrX	2943063	A	G	ENST00000381134	ENSG00000157399	ARSL	FALSE	FALSE
chrX	2943063	A	T	ENST00000381134	ENSG00000157399	ARSL	TRUE	FALSE
chrX	2943064	C	A	ENST00000381134	ENSG00000157399	ARSL	TRUE	FALSE
chrX	2943064	C	G	ENST00000381134	ENSG00000157399	ARSL	TRUE	FALSE
chrX	2943064	C	T	ENST00000381134	ENSG00000157399	ARSL	TRUE	FALSE
chrX	2943068	T	A	ENST00000381134	ENSG00000157399	ARSL
chrX	2943069	A	C	ENST00000381134	ENSG00000157399	ARSL
chrX	2943069	A	T	ENST00000381134	ENSG00000157399	ARSL
chrX	2943077	C	A	ENST00000381134	ENSG00000157399	ARSL
chrX	2943081	C	T	ENST00000381134	ENSG00000157399	ARSL
chrX	2943082	C	T	ENST00000381134	ENSG00000157399	ARSL
chrX	2943090	A	C	ENST00000381134	ENSG00000157399	ARSL
chrX	2943090	A	T	ENST00000381134	ENSG00000157399	ARSL
chrX	2943095	G	A	ENST00000381134	ENSG00000157399	ARSL
chrX	2943104	C	A	ENST00000381134	ENSG00000157399	ARSL
chrX	2943110	G	A	ENST00000381134	ENSG00000157399	ARSL
chrX	2943116	C	A	ENST00000381134	ENSG00000157399	ARSL
chrX	2943136	G	T	ENST00000381134	ENSG00000157399	ARSL
chrX	2943144	A	C	ENST00000381134	ENSG00000157399	ARSL
chrX	2943144	A	T	ENST00000381134	ENSG00000157399	ARSL
chrX	2943166	A	T	ENST00000381134	ENSG00000157399	ARSL
chrX	2943173	C	A	ENST00000381134	ENSG00000157399	ARSL
chrX	2943181	A	T	ENST00000381134	ENSG00000157399	ARSL
chrX	2943200	C	A	ENST00000381134	ENSG00000157399	ARSL	TRUE	FALSE
chrX	2943200	C	G	ENST00000381134	ENSG00000157399	ARSL	TRUE	FALSE
chrX	2943200	C	T	ENST00000381134	ENSG00000157399	ARSL	TRUE	FALSE
chrX	2943201	T	A	ENST00000381134	ENSG00000157399	ARSL	TRUE	FALSE
chrX	2943201	T	C	ENST00000381134	ENSG00000157399	ARSL	TRUE	FALSE
chrX	2943201	T	G	ENST00000381134	ENSG00000157399	ARSL	TRUE	FALSE
chrX	2945996	A	C	ENST00000381134	ENSG00000157399	ARSL	TRUE	FALSE
chrX	2945996	A	G	ENST00000381134	ENSG00000157399	ARSL	FALSE	FALSE
chrX	2945996	A	T	ENST00000381134	ENSG00000157399	ARSL	TRUE	FALSE
chrX	2945997	C	A	ENST00000381134	ENSG00000157399	ARSL	TRUE	FALSE
chrX	2945997	C	G	ENST00000381134	ENSG00000157399	ARSL	TRUE	FALSE
chrX	2945997	C	T	ENST00000381134	ENSG00000157399	ARSL	TRUE	FALSE
chrX	2945998	C	A	ENST00000381134	ENSG00000157399	ARSL
chrX	2946005	C	T	ENST00000381134	ENSG00000157399	ARSL
chrX	2946006	C	T	ENST00000381134	ENSG00000157399	ARSL
chrX	2946016	C	A	ENST00000381134	ENSG00000157399	ARSL
chrX	2946019	C	A	ENST00000381134	ENSG00000157399	ARSL
chrX	2946032	A	C	ENST00000381134	ENSG00000157399	ARSL
chrX	2946032	A	T	ENST00000381134	ENSG00000157399	ARSL
chrX	2946052	T	A	ENST00000381134	ENSG00000157399	ARSL
chrX	2946067	C	A	ENST00000381134	ENSG00000157399	ARSL
chrX	2946130	T	A	ENST00000381134	ENSG00000157399	ARSL
chrX	2946135	C	A	ENST00000381134	ENSG00000157399	ARSL	TRUE	FALSE
chrX	2946135	C	G	ENST00000381134	ENSG00000157399	ARSL	TRUE	FALSE
chrX	2946135	C	T	ENST00000381134	ENSG00000157399	ARSL	TRUE	FALSE
chrX	2946136	T	A	ENST00000381134	ENSG00000157399	ARSL	TRUE	FALSE
chrX	2946136	T	C	ENST00000381134	ENSG00000157399	ARSL	TRUE	FALSE
chrX	2946136	T	G	ENST00000381134	ENSG00000157399	ARSL	TRUE	FALSE
chrX	2949302	A	C	ENST00000381134	ENSG00000157399	ARSL	FALSE	FALSE
chrX	2949302	A	G	ENST00000381134	ENSG00000157399	ARSL	FALSE	FALSE
chrX	2949302	A	T	ENST00000381134	ENSG00000157399	ARSL	FALSE	FALSE
chrX	2949303	C	A	ENST00000381134	ENSG00000157399	ARSL	FALSE	FALSE
chrX	2949303	C	G	ENST00000381134	ENSG00000157399	ARSL	FALSE	FALSE
chrX	2949303	C	T	ENST00000381134	ENSG00000157399	ARSL	FALSE	FALSE
chrX	2949308	T	A	ENST00000381134	ENSG00000157399	ARSL
chrX	2949326	C	A	ENST00000381134	ENSG00000157399	ARSL
chrX	2949329	G	A	ENST00000381134	ENSG00000157399	ARSL
chrX	2949350	T	A	ENST00000381134	ENSG00000157399	ARSL
chrX	2949353	G	A	ENST00000381134	ENSG00000157399	ARSL
chrX	2949357	G	T	ENST00000381134	ENSG00000157399	ARSL
chrX	2949368	G	A	ENST00000381134	ENSG00000157399	ARSL
chrX	2949371	C	A	ENST00000381134	ENSG00000157399	ARSL
chrX	2949389	T	A	ENST00000381134	ENSG00000157399	ARSL
chrX	2949399	G	T	ENST00000381134	ENSG00000157399	ARSL
chrX	2949432	A	C	ENST00000381134	ENSG00000157399	ARSL
chrX	2949432	A	T	ENST00000381134	ENSG00000157399	ARSL
chrX	2949460	G	T	ENST00000381134	ENSG00000157399	ARSL
chrX	2949469	G	C	ENST00000381134	ENSG00000157399	ARSL
chrX	2949469	G	T	ENST00000381134	ENSG00000157399	ARSL
chrX	2949471	C	T	ENST00000381134	ENSG00000157399	ARSL
chrX	2949472	C	T	ENST00000381134	ENSG00000157399	ARSL
chrX	2949486	C	T	ENST00000381134	ENSG00000157399	ARSL
chrX	2949487	C	T	ENST00000381134	ENSG00000157399	ARSL
chrX	2949490	G	T	ENST00000381134	ENSG00000157399	ARSL
chrX	2949515	T	A	ENST00000381134	ENSG00000157399	ARSL
chrX	2949541	A	T	ENST00000381134	ENSG00000157399	ARSL
chrX	2949554	G	A	ENST00000381134	ENSG00000157399	ARSL
chrX	2949572	T	A	ENST00000381134	ENSG00000157399	ARSL
chrX	2949575	G	A	ENST00000381134	ENSG00000157399	ARSL
chrX	2949578	C	A	ENST00000381134	ENSG00000157399	ARSL
chrX	2949593	T	A	ENST00000381134	ENSG00000157399	ARSL
chrX	2949596	C	A	ENST00000381134	ENSG00000157399	ARSL
chrX	2949598	G	C	ENST00000381134	ENSG00000157399	ARSL
chrX	2949598	G	T	ENST00000381134	ENSG00000157399	ARSL
chrX	2949605	C	A	ENST00000381134	ENSG00000157399	ARSL
chrX	2949606	C	T	ENST00000381134	ENSG00000157399	ARSL
chrX	2949607	C	T	ENST00000381134	ENSG00000157399	ARSL
chrX	2949615	G	T	ENST00000381134	ENSG00000157399	ARSL
chrX	2949628	A	T	ENST00000381134	ENSG00000157399	ARSL
chrX	2949644	C	A	ENST00000381134	ENSG00000157399	ARSL
chrX	2949645	G	C	ENST00000381134	ENSG00000157399	ARSL
chrX	2949645	G	T	ENST00000381134	ENSG00000157399	ARSL
chrX	2949681	G	T	ENST00000381134	ENSG00000157399	ARSL
chrX	2949697	G	C	ENST00000381134	ENSG00000157399	ARSL
chrX	2949697	G	T	ENST00000381134	ENSG00000157399	ARSL
chrX	2949701	C	A	ENST00000381134	ENSG00000157399	ARSL
chrX	2949702	A	T	ENST00000381134	ENSG00000157399	ARSL
chrX	2949720	C	T	ENST00000381134	ENSG00000157399	ARSL
chrX	2949721	C	T	ENST00000381134	ENSG00000157399	ARSL
chrX	2949725	T	A	ENST00000381134	ENSG00000157399	ARSL
chrX	2949728	C	A	ENST00000381134	ENSG00000157399	ARSL	FALSE	FALSE
chrX	2949728	C	G	ENST00000381134	ENSG00000157399	ARSL	FALSE	FALSE
chrX	2949728	C	T	ENST00000381134	ENSG00000157399	ARSL	FALSE	FALSE
chrX	2949729	T	A	ENST00000381134	ENSG00000157399	ARSL	FALSE	FALSE
chrX	2949729	T	C	ENST00000381134	ENSG00000157399	ARSL	FALSE	FALSE
chrX	2949729	T	G	ENST00000381134	ENSG00000157399	ARSL	FALSE	FALSE
chrX	2953141	A	C	ENST00000381134	ENSG00000157399	ARSL	TRUE	FALSE
chrX	2953141	A	G	ENST00000381134	ENSG00000157399	ARSL	TRUE	FALSE
chrX	2953141	A	T	ENST00000381134	ENSG00000157399	ARSL	TRUE	FALSE
chrX	2953142	C	A	ENST00000381134	ENSG00000157399	ARSL	TRUE	FALSE
chrX	2953142	C	G	ENST00000381134	ENSG00000157399	ARSL	TRUE	FALSE
chrX	2953142	C	T	ENST00000381134	ENSG00000157399	ARSL	TRUE	FALSE
chrX	2953143	C	A	ENST00000381134	ENSG00000157399	ARSL
chrX	2953152	C	A	ENST00000381134	ENSG00000157399	ARSL
chrX	2953159	A	C	ENST00000381134	ENSG00000157399	ARSL
chrX	2953159	A	T	ENST00000381134	ENSG00000157399	ARSL
chrX	2953167	T	A	ENST00000381134	ENSG00000157399	ARSL
chrX	2953170	C	A	ENST00000381134	ENSG00000157399	ARSL
chrX	2953173	T	A	ENST00000381134	ENSG00000157399	ARSL
chrX	2953182	T	A	ENST00000381134	ENSG00000157399	ARSL
chrX	2953197	C	A	ENST00000381134	ENSG00000157399	ARSL
chrX	2953215	C	A	ENST00000381134	ENSG00000157399	ARSL
chrX	2953224	C	A	ENST00000381134	ENSG00000157399	ARSL
chrX	2953228	C	T	ENST00000381134	ENSG00000157399	ARSL
chrX	2953229	C	T	ENST00000381134	ENSG00000157399	ARSL
chrX	2953233	G	A	ENST00000381134	ENSG00000157399	ARSL
chrX	2953243	G	C	ENST00000381134	ENSG00000157399	ARSL
chrX	2953243	G	T	ENST00000381134	ENSG00000157399	ARSL
chrX	2953266	C	A	ENST00000381134	ENSG00000157399	ARSL	TRUE	FALSE
chrX	2953266	C	G	ENST00000381134	ENSG00000157399	ARSL	TRUE	FALSE
chrX	2953266	C	T	ENST00000381134	ENSG00000157399	ARSL	TRUE	FALSE
chrX	2953267	T	A	ENST00000381134	ENSG00000157399	ARSL	TRUE	FALSE
chrX	2953267	T	C	ENST00000381134	ENSG00000157399	ARSL	TRUE	FALSE
chrX	2953267	T	G	ENST00000381134	ENSG00000157399	ARSL	TRUE	FALSE
chrX	2955414	A	C	ENST00000381134	ENSG00000157399	ARSL	TRUE	FALSE
chrX	2955414	A	G	ENST00000381134	ENSG00000157399	ARSL	FALSE	FALSE
chrX	2955414	A	T	ENST00000381134	ENSG00000157399	ARSL	TRUE	FALSE
chrX	2955415	C	A	ENST00000381134	ENSG00000157399	ARSL	TRUE	FALSE
chrX	2955415	C	G	ENST00000381134	ENSG00000157399	ARSL	TRUE	FALSE
chrX	2955415	C	T	ENST00000381134	ENSG00000157399	ARSL	TRUE	FALSE
chrX	2955418	G	C	ENST00000381134	ENSG00000157399	ARSL
chrX	2955418	G	T	ENST00000381134	ENSG00000157399	ARSL
chrX	2955422	G	A	ENST00000381134	ENSG00000157399	ARSL
chrX	2955429	G	C	ENST00000381134	ENSG00000157399	ARSL
chrX	2955429	G	T	ENST00000381134	ENSG00000157399	ARSL
chrX	2955434	T	A	ENST00000381134	ENSG00000157399	ARSL
chrX	2955455	T	A	ENST00000381134	ENSG00000157399	ARSL
chrX	2955465	G	T	ENST00000381134	ENSG00000157399	ARSL
chrX	2955469	A	T	ENST00000381134	ENSG00000157399	ARSL
chrX	2955491	G	A	ENST00000381134	ENSG00000157399	ARSL
chrX	2955500	T	A	ENST00000381134	ENSG00000157399	ARSL
chrX	2955512	C	A	ENST00000381134	ENSG00000157399	ARSL
chrX	2955538	C	A	ENST00000381134	ENSG00000157399	ARSL	TRUE	FALSE
chrX	2955538	C	G	ENST00000381134	ENSG00000157399	ARSL	TRUE	FALSE
chrX	2955538	C	T	ENST00000381134	ENSG00000157399	ARSL	TRUE	FALSE
chrX	2955539	T	A	ENST00000381134	ENSG00000157399	ARSL	TRUE	FALSE
chrX	2955539	T	C	ENST00000381134	ENSG00000157399	ARSL	TRUE	FALSE
chrX	2955539	T	G	ENST00000381134	ENSG00000157399	ARSL	TRUE	FALSE
chrX	2958272	G	A	ENST00000381134	ENSG00000157399	ARSL	FALSE	FALSE
chrX	2958272	G	C	ENST00000381134	ENSG00000157399	ARSL	FALSE	FALSE
chrX	2958272	G	T	ENST00000381134	ENSG00000157399	ARSL	FALSE	FALSE
chrX	2958273	C	A	ENST00000381134	ENSG00000157399	ARSL	FALSE	FALSE
chrX	2958273	C	G	ENST00000381134	ENSG00000157399	ARSL	FALSE	FALSE
chrX	2958273	C	T	ENST00000381134	ENSG00000157399	ARSL	FALSE	FALSE
chrX	2958291	A	C	ENST00000381134	ENSG00000157399	ARSL
chrX	2958291	A	T	ENST00000381134	ENSG00000157399	ARSL
chrX	2958294	G	T	ENST00000381134	ENSG00000157399	ARSL
chrX	2958350	G	A	ENST00000381134	ENSG00000157399	ARSL
chrX	2958376	G	C	ENST00000381134	ENSG00000157399	ARSL
chrX	2958376	G	T	ENST00000381134	ENSG00000157399	ARSL
chrX	2958385	A	T	ENST00000381134	ENSG00000157399	ARSL
chrX	2958417	C	T	ENST00000381134	ENSG00000157399	ARSL	FALSE	FALSE
chrX	2958418	C	T	ENST00000381134	ENSG00000157399	ARSL	FALSE	FALSE
chrX	2958429	A	T	ENST00000381134	ENSG00000157399	ARSL	FALSE	FALSE
chrX	2958433	A	T	ENST00000381134	ENSG00000157399	ARSL	FALSE	FALSE
chrX	2958435	A	T	ENST00000381134	ENSG00000157399	ARSL	FALSE	FALSE
chrX	2958436	C	A	ENST00000381134	ENSG00000157399	ARSL	FALSE	FALSE
chrX	2958436	C	G	ENST00000381134	ENSG00000157399	ARSL	FALSE	FALSE
chrX	2958436	C	T	ENST00000381134	ENSG00000157399	ARSL	FALSE	FALSE
chrX	2958437	T	A	ENST00000381134	ENSG00000157399	ARSL	FALSE	FALSE
chrX	2958437	T	C	ENST00000381134	ENSG00000157399	ARSL	FALSE	FALSE
chrX	2958437	T	G	ENST00000381134	ENSG00000157399	ARSL	FALSE	FALSE
chrX	2960376	A	C	ENST00000381134	ENSG00000157399	ARSL	TRUE	FALSE
chrX	2960376	A	G	ENST00000381134	ENSG00000157399	ARSL	TRUE	FALSE
chrX	2960376	A	T	ENST00000381134	ENSG00000157399	ARSL	TRUE	FALSE
chrX	2960377	C	A	ENST00000381134	ENSG00000157399	ARSL	TRUE	FALSE
chrX	2960377	C	G	ENST00000381134	ENSG00000157399	ARSL	TRUE	FALSE
chrX	2960377	C	T	ENST00000381134	ENSG00000157399	ARSL	TRUE	FALSE
chrX	2960396	A	C	ENST00000381134	ENSG00000157399	ARSL	FALSE	FALSE
chrX	2960396	A	T	ENST00000381134	ENSG00000157399	ARSL	FALSE	FALSE
chrX	2960421	C	A	ENST00000381134	ENSG00000157399	ARSL	FALSE	FALSE
chrX	2960421	C	G	ENST00000381134	ENSG00000157399	ARSL	FALSE	FALSE
chrX	2960421	C	T	ENST00000381134	ENSG00000157399	ARSL	FALSE	FALSE
chrX	2960422	T	A	ENST00000381134	ENSG00000157399	ARSL	FALSE	FALSE
chrX	2960422	T	C	ENST00000381134	ENSG00000157399	ARSL	FALSE	FALSE
chrX	2960422	T	G	ENST00000381134	ENSG00000157399	ARSL	FALSE	FALSE
chrX	2964222	A	C	ENST00000381134	ENSG00000157399	ARSL	FALSE	FALSE
chrX	2964222	A	G	ENST00000381134	ENSG00000157399	ARSL	FALSE	FALSE
chrX	2964222	A	T	ENST00000381134	ENSG00000157399	ARSL	FALSE	FALSE
chrX	2964223	C	A	ENST00000381134	ENSG00000157399	ARSL	FALSE	FALSE
chrX	2964223	C	G	ENST00000381134	ENSG00000157399	ARSL	FALSE	FALSE
chrX	2964223	C	T	ENST00000381134	ENSG00000157399	ARSL	FALSE	FALSE
chrX	3006619	A	T	ENST00000381130	ENSG00000205667	ARSH	FALSE	FALSE
chrX	3006628	A	T	ENST00000381130	ENSG00000205667	ARSH	FALSE	FALSE
chrX	3006664	G	T	ENST00000381130	ENSG00000205667	ARSH		FALSE
chrX	3006677	T	A	ENST00000381130	ENSG00000205667	ARSH		FALSE
chrX	3006681	C	A	ENST00000381130	ENSG00000205667	ARSH		FALSE
chrX	3006684	C	A	ENST00000381130	ENSG00000205667	ARSH
chrX	3006687	C	A	ENST00000381130	ENSG00000205667	ARSH
chrX	3006687	C	G	ENST00000381130	ENSG00000205667	ARSH
chrX	3006698	C	A	ENST00000381130	ENSG00000205667	ARSH
chrX	3006698	C	G	ENST00000381130	ENSG00000205667	ARSH
chrX	3006705	G	A	ENST00000381130	ENSG00000205667	ARSH	TRUE	FALSE
chrX	3006705	G	C	ENST00000381130	ENSG00000205667	ARSH	TRUE	FALSE
chrX	3006705	G	T	ENST00000381130	ENSG00000205667	ARSH	TRUE	FALSE
chrX	3006706	T	A	ENST00000381130	ENSG00000205667	ARSH	TRUE	FALSE
chrX	3006706	T	C	ENST00000381130	ENSG00000205667	ARSH	TRUE	FALSE
chrX	3006706	T	G	ENST00000381130	ENSG00000205667	ARSH	TRUE	FALSE
chrX	3010028	A	C	ENST00000381130	ENSG00000205667	ARSH	TRUE	FALSE
chrX	3010028	A	G	ENST00000381130	ENSG00000205667	ARSH	TRUE	FALSE
chrX	3010028	A	T	ENST00000381130	ENSG00000205667	ARSH	TRUE	FALSE
chrX	3010029	G	A	ENST00000381130	ENSG00000205667	ARSH	TRUE	FALSE
chrX	3010029	G	C	ENST00000381130	ENSG00000205667	ARSH	TRUE	FALSE
chrX	3010029	G	T	ENST00000381130	ENSG00000205667	ARSH	TRUE	FALSE
chrX	3010058	G	T	ENST00000381130	ENSG00000205667	ARSH
chrX	3010061	G	T	ENST00000381130	ENSG00000205667	ARSH
chrX	3010076	C	T	ENST00000381130	ENSG00000205667	ARSH
chrX	3010102	C	A	ENST00000381130	ENSG00000205667	ARSH
chrX	3010138	C	A	ENST00000381130	ENSG00000205667	ARSH
chrX	3010138	C	G	ENST00000381130	ENSG00000205667	ARSH
chrX	3010145	A	T	ENST00000381130	ENSG00000205667	ARSH
chrX	3010149	C	A	ENST00000381130	ENSG00000205667	ARSH
chrX	3010149	C	G	ENST00000381130	ENSG00000205667	ARSH
chrX	3010152	G	A	ENST00000381130	ENSG00000205667	ARSH	TRUE	FALSE
chrX	3010152	G	C	ENST00000381130	ENSG00000205667	ARSH	TRUE	FALSE
chrX	3010152	G	T	ENST00000381130	ENSG00000205667	ARSH	TRUE	FALSE
chrX	3010153	T	A	ENST00000381130	ENSG00000205667	ARSH	TRUE	FALSE
chrX	3010153	T	C	ENST00000381130	ENSG00000205667	ARSH	TRUE	FALSE
chrX	3010153	T	G	ENST00000381130	ENSG00000205667	ARSH	TRUE	FALSE
chrX	3013045	A	C	ENST00000381130	ENSG00000205667	ARSH	TRUE	FALSE
chrX	3013045	A	G	ENST00000381130	ENSG00000205667	ARSH	TRUE	FALSE
chrX	3013045	A	T	ENST00000381130	ENSG00000205667	ARSH	TRUE	FALSE
chrX	3013046	G	A	ENST00000381130	ENSG00000205667	ARSH	TRUE	FALSE
chrX	3013046	G	C	ENST00000381130	ENSG00000205667	ARSH	TRUE	FALSE
chrX	3013046	G	T	ENST00000381130	ENSG00000205667	ARSH	TRUE	FALSE
chrX	3013063	C	A	ENST00000381130	ENSG00000205667	ARSH
chrX	3013063	C	G	ENST00000381130	ENSG00000205667	ARSH
chrX	3013086	G	A	ENST00000381130	ENSG00000205667	ARSH
chrX	3013087	G	A	ENST00000381130	ENSG00000205667	ARSH
chrX	3013098	C	A	ENST00000381130	ENSG00000205667	ARSH
chrX	3013098	C	G	ENST00000381130	ENSG00000205667	ARSH
chrX	3013118	G	T	ENST00000381130	ENSG00000205667	ARSH
chrX	3013133	A	T	ENST00000381130	ENSG00000205667	ARSH
chrX	3013142	C	T	ENST00000381130	ENSG00000205667	ARSH
chrX	3013156	C	A	ENST00000381130	ENSG00000205667	ARSH
chrX	3013156	C	G	ENST00000381130	ENSG00000205667	ARSH
chrX	3013163	G	T	ENST00000381130	ENSG00000205667	ARSH
chrX	3013173	G	A	ENST00000381130	ENSG00000205667	ARSH	TRUE	FALSE
chrX	3013173	G	C	ENST00000381130	ENSG00000205667	ARSH	TRUE	FALSE
chrX	3013173	G	T	ENST00000381130	ENSG00000205667	ARSH	TRUE	FALSE
chrX	3013174	T	A	ENST00000381130	ENSG00000205667	ARSH	TRUE	FALSE
chrX	3013174	T	C	ENST00000381130	ENSG00000205667	ARSH	TRUE	FALSE
chrX	3013174	T	G	ENST00000381130	ENSG00000205667	ARSH	TRUE	FALSE
chrX	3014968	A	C	ENST00000381130	ENSG00000205667	ARSH	TRUE	FALSE
chrX	3014968	A	G	ENST00000381130	ENSG00000205667	ARSH	TRUE	FALSE
chrX	3014968	A	T	ENST00000381130	ENSG00000205667	ARSH	TRUE	FALSE
chrX	3014969	G	A	ENST00000381130	ENSG00000205667	ARSH	TRUE	FALSE
chrX	3014969	G	C	ENST00000381130	ENSG00000205667	ARSH	TRUE	FALSE
chrX	3014969	G	T	ENST00000381130	ENSG00000205667	ARSH	TRUE	FALSE
chrX	3014972	A	T	ENST00000381130	ENSG00000205667	ARSH
chrX	3014976	G	A	ENST00000381130	ENSG00000205667	ARSH
chrX	3014977	G	A	ENST00000381130	ENSG00000205667	ARSH
chrX	3014988	T	A	ENST00000381130	ENSG00000205667	ARSH
chrX	3014995	C	A	ENST00000381130	ENSG00000205667	ARSH
chrX	3015016	T	A	ENST00000381130	ENSG00000205667	ARSH
chrX	3015019	C	A	ENST00000381130	ENSG00000205667	ARSH
chrX	3015019	C	G	ENST00000381130	ENSG00000205667	ARSH
chrX	3015046	C	A	ENST00000381130	ENSG00000205667	ARSH
chrX	3015046	C	G	ENST00000381130	ENSG00000205667	ARSH
chrX	3015052	C	A	ENST00000381130	ENSG00000205667	ARSH
chrX	3015052	C	G	ENST00000381130	ENSG00000205667	ARSH
chrX	3015065	G	T	ENST00000381130	ENSG00000205667	ARSH
chrX	3015072	T	A	ENST00000381130	ENSG00000205667	ARSH
chrX	3015072	T	G	ENST00000381130	ENSG00000205667	ARSH
chrX	3015082	C	A	ENST00000381130	ENSG00000205667	ARSH
chrX	3015083	C	T	ENST00000381130	ENSG00000205667	ARSH
chrX	3015092	A	T	ENST00000381130	ENSG00000205667	ARSH
chrX	3015101	G	T	ENST00000381130	ENSG00000205667	ARSH
chrX	3015114	G	A	ENST00000381130	ENSG00000205667	ARSH
chrX	3015115	G	A	ENST00000381130	ENSG00000205667	ARSH
chrX	3015125	A	T	ENST00000381130	ENSG00000205667	ARSH
chrX	3015132	G	A	ENST00000381130	ENSG00000205667	ARSH
chrX	3015133	G	A	ENST00000381130	ENSG00000205667	ARSH
chrX	3015182	A	T	ENST00000381130	ENSG00000205667	ARSH
chrX	3015195	G	A	ENST00000381130	ENSG00000205667	ARSH
chrX	3015196	G	A	ENST00000381130	ENSG00000205667	ARSH
chrX	3015201	C	A	ENST00000381130	ENSG00000205667	ARSH
chrX	3015201	C	G	ENST00000381130	ENSG00000205667	ARSH
chrX	3015210	G	A	ENST00000381130	ENSG00000205667	ARSH
chrX	3015211	G	A	ENST00000381130	ENSG00000205667	ARSH
chrX	3015212	A	T	ENST00000381130	ENSG00000205667	ARSH
chrX	3015261	G	A	ENST00000381130	ENSG00000205667	ARSH
chrX	3015262	G	A	ENST00000381130	ENSG00000205667	ARSH
chrX	3015265	C	A	ENST00000381130	ENSG00000205667	ARSH
chrX	3015265	C	G	ENST00000381130	ENSG00000205667	ARSH
chrX	3015274	T	A	ENST00000381130	ENSG00000205667	ARSH
chrX	3015274	T	G	ENST00000381130	ENSG00000205667	ARSH
chrX	3015275	G	T	ENST00000381130	ENSG00000205667	ARSH
chrX	3015284	C	T	ENST00000381130	ENSG00000205667	ARSH
chrX	3015291	G	A	ENST00000381130	ENSG00000205667	ARSH
chrX	3015292	G	A	ENST00000381130	ENSG00000205667	ARSH
chrX	3015298	C	A	ENST00000381130	ENSG00000205667	ARSH
chrX	3015317	G	T	ENST00000381130	ENSG00000205667	ARSH
chrX	3015326	C	T	ENST00000381130	ENSG00000205667	ARSH
chrX	3015329	C	T	ENST00000381130	ENSG00000205667	ARSH
chrX	3015338	A	T	ENST00000381130	ENSG00000205667	ARSH
chrX	3015341	G	T	ENST00000381130	ENSG00000205667	ARSH
chrX	3015344	G	T	ENST00000381130	ENSG00000205667	ARSH
chrX	3015347	A	T	ENST00000381130	ENSG00000205667	ARSH
chrX	3015368	A	T	ENST00000381130	ENSG00000205667	ARSH
chrX	3015371	G	T	ENST00000381130	ENSG00000205667	ARSH
chrX	3015389	G	T	ENST00000381130	ENSG00000205667	ARSH
chrX	3015394	G	A	ENST00000381130	ENSG00000205667	ARSH	TRUE	FALSE
chrX	3015394	G	C	ENST00000381130	ENSG00000205667	ARSH	TRUE	FALSE
chrX	3015394	G	T	ENST00000381130	ENSG00000205667	ARSH	TRUE	FALSE
chrX	3015395	T	A	ENST00000381130	ENSG00000205667	ARSH	TRUE	FALSE
chrX	3015395	T	C	ENST00000381130	ENSG00000205667	ARSH	TRUE	FALSE
chrX	3015395	T	G	ENST00000381130	ENSG00000205667	ARSH	TRUE	FALSE
chrX	3018532	A	C	ENST00000381130	ENSG00000205667	ARSH	TRUE	FALSE
chrX	3018532	A	G	ENST00000381130	ENSG00000205667	ARSH	TRUE	FALSE
chrX	3018532	A	T	ENST00000381130	ENSG00000205667	ARSH	TRUE	FALSE
chrX	3018533	G	A	ENST00000381130	ENSG00000205667	ARSH	TRUE	FALSE
chrX	3018533	G	C	ENST00000381130	ENSG00000205667	ARSH	TRUE	FALSE
chrX	3018533	G	T	ENST00000381130	ENSG00000205667	ARSH	TRUE	FALSE
chrX	3018537	C	A	ENST00000381130	ENSG00000205667	ARSH
chrX	3018537	C	G	ENST00000381130	ENSG00000205667	ARSH
chrX	3018538	A	T	ENST00000381130	ENSG00000205667	ARSH
chrX	3018544	G	T	ENST00000381130	ENSG00000205667	ARSH
chrX	3018598	A	T	ENST00000381130	ENSG00000205667	ARSH
chrX	3018601	A	T	ENST00000381130	ENSG00000205667	ARSH
chrX	3018604	A	T	ENST00000381130	ENSG00000205667	ARSH
chrX	3018622	A	T	ENST00000381130	ENSG00000205667	ARSH
chrX	3018627	T	A	ENST00000381130	ENSG00000205667	ARSH
chrX	3018627	T	G	ENST00000381130	ENSG00000205667	ARSH
chrX	3018636	T	A	ENST00000381130	ENSG00000205667	ARSH
chrX	3018636	T	G	ENST00000381130	ENSG00000205667	ARSH
chrX	3018649	G	T	ENST00000381130	ENSG00000205667	ARSH
chrX	3018652	G	T	ENST00000381130	ENSG00000205667	ARSH
chrX	3018662	G	A	ENST00000381130	ENSG00000205667	ARSH
chrX	3018663	G	A	ENST00000381130	ENSG00000205667	ARSH
chrX	3018671	G	A	ENST00000381130	ENSG00000205667	ARSH	TRUE	FALSE
chrX	3018671	G	C	ENST00000381130	ENSG00000205667	ARSH	TRUE	FALSE
chrX	3018671	G	T	ENST00000381130	ENSG00000205667	ARSH	TRUE	FALSE
chrX	3018672	T	A	ENST00000381130	ENSG00000205667	ARSH	TRUE	FALSE
chrX	3018672	T	C	ENST00000381130	ENSG00000205667	ARSH	TRUE	FALSE
chrX	3018672	T	G	ENST00000381130	ENSG00000205667	ARSH	TRUE	FALSE
chrX	3024019	A	C	ENST00000381130	ENSG00000205667	ARSH	TRUE	FALSE
chrX	3024019	A	G	ENST00000381130	ENSG00000205667	ARSH	TRUE	FALSE
chrX	3024019	A	T	ENST00000381130	ENSG00000205667	ARSH	TRUE	FALSE
chrX	3024020	G	A	ENST00000381130	ENSG00000205667	ARSH	TRUE	FALSE
chrX	3024020	G	C	ENST00000381130	ENSG00000205667	ARSH	TRUE	FALSE
chrX	3024020	G	T	ENST00000381130	ENSG00000205667	ARSH	TRUE	FALSE
chrX	3024023	A	T	ENST00000381130	ENSG00000205667	ARSH
chrX	3024044	C	T	ENST00000381130	ENSG00000205667	ARSH
chrX	3024047	G	T	ENST00000381130	ENSG00000205667	ARSH
chrX	3024069	T	A	ENST00000381130	ENSG00000205667	ARSH
chrX	3024076	C	A	ENST00000381130	ENSG00000205667	ARSH
chrX	3024076	C	G	ENST00000381130	ENSG00000205667	ARSH
chrX	3024104	G	T	ENST00000381130	ENSG00000205667	ARSH
chrX	3024125	C	T	ENST00000381130	ENSG00000205667	ARSH
chrX	3024138	G	A	ENST00000381130	ENSG00000205667	ARSH
chrX	3024139	G	A	ENST00000381130	ENSG00000205667	ARSH
chrX	3024151	C	A	ENST00000381130	ENSG00000205667	ARSH
chrX	3024151	C	G	ENST00000381130	ENSG00000205667	ARSH
chrX	3024152	A	T	ENST00000381130	ENSG00000205667	ARSH
chrX	3024156	G	A	ENST00000381130	ENSG00000205667	ARSH	TRUE	FALSE
chrX	3024156	G	C	ENST00000381130	ENSG00000205667	ARSH	TRUE	FALSE
chrX	3024156	G	T	ENST00000381130	ENSG00000205667	ARSH	TRUE	FALSE
chrX	3024157	T	A	ENST00000381130	ENSG00000205667	ARSH	TRUE	FALSE
chrX	3024157	T	C	ENST00000381130	ENSG00000205667	ARSH	TRUE	FALSE
chrX	3024157	T	G	ENST00000381130	ENSG00000205667	ARSH	TRUE	FALSE
chrX	3027311	A	C	ENST00000381130	ENSG00000205667	ARSH	TRUE	FALSE
chrX	3027311	A	G	ENST00000381130	ENSG00000205667	ARSH	TRUE	FALSE
chrX	3027311	A	T	ENST00000381130	ENSG00000205667	ARSH	TRUE	FALSE
chrX	3027312	G	A	ENST00000381130	ENSG00000205667	ARSH	TRUE	FALSE
chrX	3027312	G	C	ENST00000381130	ENSG00000205667	ARSH	TRUE	FALSE
chrX	3027312	G	T	ENST00000381130	ENSG00000205667	ARSH	TRUE	FALSE
chrX	3027318	A	T	ENST00000381130	ENSG00000205667	ARSH
chrX	3027321	G	T	ENST00000381130	ENSG00000205667	ARSH
chrX	3027327	G	T	ENST00000381130	ENSG00000205667	ARSH
chrX	3027330	G	T	ENST00000381130	ENSG00000205667	ARSH
chrX	3027334	G	A	ENST00000381130	ENSG00000205667	ARSH
chrX	3027335	G	A	ENST00000381130	ENSG00000205667	ARSH
chrX	3027336	G	T	ENST00000381130	ENSG00000205667	ARSH
chrX	3027339	G	T	ENST00000381130	ENSG00000205667	ARSH
chrX	3027370	G	A	ENST00000381130	ENSG00000205667	ARSH
chrX	3027371	G	A	ENST00000381130	ENSG00000205667	ARSH
chrX	3027376	C	A	ENST00000381130	ENSG00000205667	ARSH
chrX	3027376	C	G	ENST00000381130	ENSG00000205667	ARSH
chrX	3027382	T	A	ENST00000381130	ENSG00000205667	ARSH
chrX	3027384	G	T	ENST00000381130	ENSG00000205667	ARSH
chrX	3027393	A	T	ENST00000381130	ENSG00000205667	ARSH
chrX	3027405	G	T	ENST00000381130	ENSG00000205667	ARSH
chrX	3027418	T	A	ENST00000381130	ENSG00000205667	ARSH
chrX	3027418	T	G	ENST00000381130	ENSG00000205667	ARSH
chrX	3027431	T	A	ENST00000381130	ENSG00000205667	ARSH
chrX	3027431	T	G	ENST00000381130	ENSG00000205667	ARSH
chrX	3027446	T	A	ENST00000381130	ENSG00000205667	ARSH
chrX	3027446	T	G	ENST00000381130	ENSG00000205667	ARSH
chrX	3027453	G	T	ENST00000381130	ENSG00000205667	ARSH
chrX	3027463	T	A	ENST00000381130	ENSG00000205667	ARSH
chrX	3027468	C	T	ENST00000381130	ENSG00000205667	ARSH
chrX	3027474	A	T	ENST00000381130	ENSG00000205667	ARSH
chrX	3027476	G	A	ENST00000381130	ENSG00000205667	ARSH	TRUE	FALSE
chrX	3027476	G	C	ENST00000381130	ENSG00000205667	ARSH	TRUE	FALSE
chrX	3027476	G	T	ENST00000381130	ENSG00000205667	ARSH	TRUE	FALSE
chrX	3027477	T	A	ENST00000381130	ENSG00000205667	ARSH	TRUE	FALSE
chrX	3027477	T	C	ENST00000381130	ENSG00000205667	ARSH	TRUE	FALSE
chrX	3027477	T	G	ENST00000381130	ENSG00000205667	ARSH	TRUE	FALSE
chrX	3029245	A	C	ENST00000381130	ENSG00000205667	ARSH	TRUE	FALSE
chrX	3029245	A	G	ENST00000381130	ENSG00000205667	ARSH	TRUE	FALSE
chrX	3029245	A	T	ENST00000381130	ENSG00000205667	ARSH	TRUE	FALSE
chrX	3029246	G	A	ENST00000381130	ENSG00000205667	ARSH	TRUE	FALSE
chrX	3029246	G	C	ENST00000381130	ENSG00000205667	ARSH	TRUE	FALSE
chrX	3029246	G	T	ENST00000381130	ENSG00000205667	ARSH	TRUE	FALSE
chrX	3029260	C	T	ENST00000381130	ENSG00000205667	ARSH
chrX	3029281	G	T	ENST00000381130	ENSG00000205667	ARSH
chrX	3029284	G	T	ENST00000381130	ENSG00000205667	ARSH
chrX	3029308	G	T	ENST00000381130	ENSG00000205667	ARSH
chrX	3029325	C	A	ENST00000381130	ENSG00000205667	ARSH
chrX	3029325	C	G	ENST00000381130	ENSG00000205667	ARSH
chrX	3029328	T	A	ENST00000381130	ENSG00000205667	ARSH
chrX	3029337	T	A	ENST00000381130	ENSG00000205667	ARSH
chrX	3029337	T	G	ENST00000381130	ENSG00000205667	ARSH
chrX	3029354	G	A	ENST00000381130	ENSG00000205667	ARSH
chrX	3029355	G	A	ENST00000381130	ENSG00000205667	ARSH
chrX	3029359	C	T	ENST00000381130	ENSG00000205667	ARSH
chrX	3029362	A	T	ENST00000381130	ENSG00000205667	ARSH
chrX	3029369	G	A	ENST00000381130	ENSG00000205667	ARSH	TRUE	FALSE
chrX	3029369	G	C	ENST00000381130	ENSG00000205667	ARSH	TRUE	FALSE
chrX	3029369	G	T	ENST00000381130	ENSG00000205667	ARSH	TRUE	FALSE
chrX	3029370	T	A	ENST00000381130	ENSG00000205667	ARSH	TRUE	FALSE
chrX	3029370	T	C	ENST00000381130	ENSG00000205667	ARSH	TRUE	FALSE
chrX	3029370	T	G	ENST00000381130	ENSG00000205667	ARSH	TRUE	FALSE
chrX	3033016	A	C	ENST00000381130	ENSG00000205667	ARSH	TRUE	FALSE
chrX	3033016	A	G	ENST00000381130	ENSG00000205667	ARSH	TRUE	FALSE
chrX	3033016	A	T	ENST00000381130	ENSG00000205667	ARSH	TRUE	FALSE
chrX	3033017	G	A	ENST00000381130	ENSG00000205667	ARSH	TRUE	FALSE
chrX	3033017	G	C	ENST00000381130	ENSG00000205667	ARSH	TRUE	FALSE
chrX	3033017	G	T	ENST00000381130	ENSG00000205667	ARSH	TRUE	FALSE
chrX	3033019	T	A	ENST00000381130	ENSG00000205667	ARSH
chrX	3033030	G	A	ENST00000381130	ENSG00000205667	ARSH
chrX	3033031	G	A	ENST00000381130	ENSG00000205667	ARSH
chrX	3033032	A	T	ENST00000381130	ENSG00000205667	ARSH
chrX	3033043	T	A	ENST00000381130	ENSG00000205667	ARSH
chrX	3033043	T	G	ENST00000381130	ENSG00000205667	ARSH
chrX	3033053	A	T	ENST00000381130	ENSG00000205667	ARSH
chrX	3033061	C	A	ENST00000381130	ENSG00000205667	ARSH
chrX	3033061	C	G	ENST00000381130	ENSG00000205667	ARSH
chrX	3033065	G	T	ENST00000381130	ENSG00000205667	ARSH
chrX	3033068	G	T	ENST00000381130	ENSG00000205667	ARSH
chrX	3033082	C	A	ENST00000381130	ENSG00000205667	ARSH
chrX	3033085	T	A	ENST00000381130	ENSG00000205667	ARSH
chrX	3033085	T	G	ENST00000381130	ENSG00000205667	ARSH
chrX	3033092	G	T	ENST00000381130	ENSG00000205667	ARSH
chrX	3033100	T	A	ENST00000381130	ENSG00000205667	ARSH
chrX	3033102	C	A	ENST00000381130	ENSG00000205667	ARSH
chrX	3033102	C	G	ENST00000381130	ENSG00000205667	ARSH
chrX	3033106	T	A	ENST00000381130	ENSG00000205667	ARSH
chrX	3033108	C	A	ENST00000381130	ENSG00000205667	ARSH
chrX	3033124	C	A	ENST00000381130	ENSG00000205667	ARSH
chrX	3033124	C	G	ENST00000381130	ENSG00000205667	ARSH
chrX	3033153	C	A	ENST00000381130	ENSG00000205667	ARSH
chrX	3033153	C	G	ENST00000381130	ENSG00000205667	ARSH
chrX	3033155	A	T	ENST00000381130	ENSG00000205667	ARSH
chrX	3033165	C	A	ENST00000381130	ENSG00000205667	ARSH
chrX	3033165	C	G	ENST00000381130	ENSG00000205667	ARSH
chrX	3033167	G	T	ENST00000381130	ENSG00000205667	ARSH
chrX	3033194	G	T	ENST00000381130	ENSG00000205667	ARSH
chrX	3033201	T	A	ENST00000381130	ENSG00000205667	ARSH
chrX	3033201	T	G	ENST00000381130	ENSG00000205667	ARSH
chrX	3033218	A	T	ENST00000381130	ENSG00000205667	ARSH
chrX	3033221	A	T	ENST00000381130	ENSG00000205667	ARSH
chrX	3033227	G	T	ENST00000381130	ENSG00000205667	ARSH
chrX	3033239	A	T	ENST00000381130	ENSG00000205667	ARSH
chrX	3033242	G	T	ENST00000381130	ENSG00000205667	ARSH
chrX	3033272	C	T	ENST00000381130	ENSG00000205667	ARSH
chrX	3033275	C	T	ENST00000381130	ENSG00000205667	ARSH
chrX	3033300	G	A	ENST00000381130	ENSG00000205667	ARSH
chrX	3033301	G	A	ENST00000381130	ENSG00000205667	ARSH
chrX	3033302	A	T	ENST00000381130	ENSG00000205667	ARSH
chrX	3033309	G	A	ENST00000381130	ENSG00000205667	ARSH
chrX	3033310	G	A	ENST00000381130	ENSG00000205667	ARSH
chrX	3033314	C	T	ENST00000381130	ENSG00000205667	ARSH
chrX	3033322	C	A	ENST00000381130	ENSG00000205667	ARSH
chrX	3033325	T	A	ENST00000381130	ENSG00000205667	ARSH
chrX	3033343	T	A	ENST00000381130	ENSG00000205667	ARSH
chrX	3033349	T	A	ENST00000381130	ENSG00000205667	ARSH
chrX	3033353	A	T	ENST00000381130	ENSG00000205667	ARSH
chrX	3033356	G	T	ENST00000381130	ENSG00000205667	ARSH
chrX	3041664	G	A	ENST00000381127	ENSG00000062096	ARSF	FALSE	FALSE
chrX	3041664	G	C	ENST00000381127	ENSG00000062096	ARSF	FALSE	FALSE
chrX	3041664	G	T	ENST00000381127	ENSG00000062096	ARSF	FALSE	FALSE
chrX	3041665	T	A	ENST00000381127	ENSG00000062096	ARSF	FALSE	FALSE
chrX	3041665	T	C	ENST00000381127	ENSG00000062096	ARSF	FALSE	FALSE
chrX	3041665	T	G	ENST00000381127	ENSG00000062096	ARSF	FALSE	FALSE
chrX	3068071	A	C	ENST00000381127	ENSG00000062096	ARSF	FALSE	FALSE
chrX	3068071	A	G	ENST00000381127	ENSG00000062096	ARSF	FALSE	FALSE
chrX	3068071	A	T	ENST00000381127	ENSG00000062096	ARSF	FALSE	FALSE
chrX	3068072	G	A	ENST00000381127	ENSG00000062096	ARSF	FALSE	FALSE
chrX	3068072	G	C	ENST00000381127	ENSG00000062096	ARSF	FALSE	FALSE
chrX	3068072	G	T	ENST00000381127	ENSG00000062096	ARSF	FALSE	FALSE
chrX	3068112	G	A	ENST00000381127	ENSG00000062096	ARSF	TRUE	FALSE
chrX	3068112	G	C	ENST00000381127	ENSG00000062096	ARSF	TRUE	FALSE
chrX	3068112	G	T	ENST00000381127	ENSG00000062096	ARSF	TRUE	FALSE
chrX	3068113	T	A	ENST00000381127	ENSG00000062096	ARSF	TRUE	FALSE
chrX	3068113	T	C	ENST00000381127	ENSG00000062096	ARSF	TRUE	FALSE
chrX	3068113	T	G	ENST00000381127	ENSG00000062096	ARSF	TRUE	FALSE
chrX	3072024	A	C	ENST00000381127	ENSG00000062096	ARSF	TRUE	FALSE
chrX	3072024	A	G	ENST00000381127	ENSG00000062096	ARSF	TRUE	FALSE
chrX	3072024	A	T	ENST00000381127	ENSG00000062096	ARSF	TRUE	FALSE
chrX	3072025	G	A	ENST00000381127	ENSG00000062096	ARSF	TRUE	FALSE
chrX	3072025	G	C	ENST00000381127	ENSG00000062096	ARSF	TRUE	FALSE
chrX	3072025	G	T	ENST00000381127	ENSG00000062096	ARSF	TRUE	FALSE
chrX	3072027	A	T	ENST00000381127	ENSG00000062096	ARSF	FALSE	FALSE
chrX	3072034	T	A	ENST00000381127	ENSG00000062096	ARSF	FALSE	FALSE
chrX	3072049	T	A	ENST00000381127	ENSG00000062096	ARSF	FALSE	FALSE
chrX	3072056	T	A	ENST00000381127	ENSG00000062096	ARSF	FALSE	FALSE
chrX	3072064	T	A	ENST00000381127	ENSG00000062096	ARSF	FALSE	FALSE
chrX	3072074	C	A	ENST00000381127	ENSG00000062096	ARSF		FALSE
chrX	3072075	C	T	ENST00000381127	ENSG00000062096	ARSF		FALSE
chrX	3072099	A	T	ENST00000381127	ENSG00000062096	ARSF
chrX	3072141	G	T	ENST00000381127	ENSG00000062096	ARSF
chrX	3072155	C	A	ENST00000381127	ENSG00000062096	ARSF
chrX	3072158	C	A	ENST00000381127	ENSG00000062096	ARSF
chrX	3072158	C	G	ENST00000381127	ENSG00000062096	ARSF
chrX	3072176	G	A	ENST00000381127	ENSG00000062096	ARSF	TRUE	FALSE
chrX	3072176	G	C	ENST00000381127	ENSG00000062096	ARSF	TRUE	FALSE
chrX	3072176	G	T	ENST00000381127	ENSG00000062096	ARSF	TRUE	FALSE
chrX	3072177	T	A	ENST00000381127	ENSG00000062096	ARSF	TRUE	FALSE
chrX	3072177	T	C	ENST00000381127	ENSG00000062096	ARSF	TRUE	FALSE
chrX	3072177	T	G	ENST00000381127	ENSG00000062096	ARSF	TRUE	FALSE
chrX	3076546	A	C	ENST00000381127	ENSG00000062096	ARSF	TRUE	FALSE
chrX	3076546	A	G	ENST00000381127	ENSG00000062096	ARSF	TRUE	FALSE
chrX	3076546	A	T	ENST00000381127	ENSG00000062096	ARSF	TRUE	FALSE
chrX	3076547	G	A	ENST00000381127	ENSG00000062096	ARSF	TRUE	FALSE
chrX	3076547	G	C	ENST00000381127	ENSG00000062096	ARSF	TRUE	FALSE
chrX	3076547	G	T	ENST00000381127	ENSG00000062096	ARSF	TRUE	FALSE
chrX	3076576	G	T	ENST00000381127	ENSG00000062096	ARSF
chrX	3076585	C	T	ENST00000381127	ENSG00000062096	ARSF
chrX	3076594	C	T	ENST00000381127	ENSG00000062096	ARSF
chrX	3076620	C	A	ENST00000381127	ENSG00000062096	ARSF
chrX	3076643	T	A	ENST00000381127	ENSG00000062096	ARSF
chrX	3076648	G	T	ENST00000381127	ENSG00000062096	ARSF
chrX	3076651	A	T	ENST00000381127	ENSG00000062096	ARSF
chrX	3076656	C	A	ENST00000381127	ENSG00000062096	ARSF
chrX	3076656	C	G	ENST00000381127	ENSG00000062096	ARSF
chrX	3076663	C	T	ENST00000381127	ENSG00000062096	ARSF
chrX	3076667	C	A	ENST00000381127	ENSG00000062096	ARSF
chrX	3076667	C	G	ENST00000381127	ENSG00000062096	ARSF
chrX	3076670	G	A	ENST00000381127	ENSG00000062096	ARSF	TRUE	FALSE
chrX	3076670	G	C	ENST00000381127	ENSG00000062096	ARSF	TRUE	FALSE
chrX	3076670	G	T	ENST00000381127	ENSG00000062096	ARSF	TRUE	FALSE
chrX	3076671	T	A	ENST00000381127	ENSG00000062096	ARSF	TRUE	FALSE
chrX	3076671	T	C	ENST00000381127	ENSG00000062096	ARSF	TRUE	FALSE
chrX	3076671	T	G	ENST00000381127	ENSG00000062096	ARSF	TRUE	FALSE
chrX	3080889	A	C	ENST00000381127	ENSG00000062096	ARSF	TRUE	FALSE
chrX	3080889	A	G	ENST00000381127	ENSG00000062096	ARSF	TRUE	FALSE
chrX	3080889	A	T	ENST00000381127	ENSG00000062096	ARSF	TRUE	FALSE
chrX	3080890	G	A	ENST00000381127	ENSG00000062096	ARSF	TRUE	FALSE
chrX	3080890	G	C	ENST00000381127	ENSG00000062096	ARSF	TRUE	FALSE
chrX	3080890	G	T	ENST00000381127	ENSG00000062096	ARSF	TRUE	FALSE
chrX	3080911	A	T	ENST00000381127	ENSG00000062096	ARSF
chrX	3080923	C	T	ENST00000381127	ENSG00000062096	ARSF
chrX	3080959	G	T	ENST00000381127	ENSG00000062096	ARSF
chrX	3080978	T	A	ENST00000381127	ENSG00000062096	ARSF
chrX	3080983	A	T	ENST00000381127	ENSG00000062096	ARSF
chrX	3080986	A	T	ENST00000381127	ENSG00000062096	ARSF
chrX	3080989	C	T	ENST00000381127	ENSG00000062096	ARSF
chrX	3080992	G	T	ENST00000381127	ENSG00000062096	ARSF
chrX	3080997	C	A	ENST00000381127	ENSG00000062096	ARSF
chrX	3080997	C	G	ENST00000381127	ENSG00000062096	ARSF
chrX	3081014	G	A	ENST00000381127	ENSG00000062096	ARSF	TRUE	FALSE
chrX	3081014	G	C	ENST00000381127	ENSG00000062096	ARSF	TRUE	FALSE
chrX	3081014	G	T	ENST00000381127	ENSG00000062096	ARSF	TRUE	FALSE
chrX	3081015	T	A	ENST00000381127	ENSG00000062096	ARSF	TRUE	FALSE
chrX	3081015	T	C	ENST00000381127	ENSG00000062096	ARSF	TRUE	FALSE
chrX	3081015	T	G	ENST00000381127	ENSG00000062096	ARSF	TRUE	FALSE
chrX	3084241	A	C	ENST00000381127	ENSG00000062096	ARSF	TRUE	FALSE
chrX	3084241	A	G	ENST00000381127	ENSG00000062096	ARSF	TRUE	FALSE
chrX	3084241	A	T	ENST00000381127	ENSG00000062096	ARSF	TRUE	FALSE
chrX	3084242	G	A	ENST00000381127	ENSG00000062096	ARSF	TRUE	FALSE
chrX	3084242	G	C	ENST00000381127	ENSG00000062096	ARSF	TRUE	FALSE
chrX	3084242	G	T	ENST00000381127	ENSG00000062096	ARSF	TRUE	FALSE
chrX	3084245	A	T	ENST00000381127	ENSG00000062096	ARSF
chrX	3084249	G	A	ENST00000381127	ENSG00000062096	ARSF
chrX	3084250	G	A	ENST00000381127	ENSG00000062096	ARSF
chrX	3084254	C	T	ENST00000381127	ENSG00000062096	ARSF
chrX	3084261	T	A	ENST00000381127	ENSG00000062096	ARSF
chrX	3084268	C	A	ENST00000381127	ENSG00000062096	ARSF
chrX	3084275	C	T	ENST00000381127	ENSG00000062096	ARSF
chrX	3084284	C	T	ENST00000381127	ENSG00000062096	ARSF
chrX	3084289	C	A	ENST00000381127	ENSG00000062096	ARSF
chrX	3084301	T	A	ENST00000381127	ENSG00000062096	ARSF
chrX	3084301	T	G	ENST00000381127	ENSG00000062096	ARSF
chrX	3084307	T	A	ENST00000381127	ENSG00000062096	ARSF
chrX	3084307	T	G	ENST00000381127	ENSG00000062096	ARSF
chrX	3084319	C	A	ENST00000381127	ENSG00000062096	ARSF
chrX	3084319	C	G	ENST00000381127	ENSG00000062096	ARSF
chrX	3084322	C	A	ENST00000381127	ENSG00000062096	ARSF
chrX	3084322	C	G	ENST00000381127	ENSG00000062096	ARSF
chrX	3084325	T	A	ENST00000381127	ENSG00000062096	ARSF
chrX	3084325	T	G	ENST00000381127	ENSG00000062096	ARSF
chrX	3084355	C	A	ENST00000381127	ENSG00000062096	ARSF
chrX	3084357	G	A	ENST00000381127	ENSG00000062096	ARSF
chrX	3084358	G	A	ENST00000381127	ENSG00000062096	ARSF
chrX	3084380	G	T	ENST00000381127	ENSG00000062096	ARSF
chrX	3084384	T	A	ENST00000381127	ENSG00000062096	ARSF
chrX	3084384	T	G	ENST00000381127	ENSG00000062096	ARSF
chrX	3084392	G	T	ENST00000381127	ENSG00000062096	ARSF
chrX	3084398	C	T	ENST00000381127	ENSG00000062096	ARSF
chrX	3084405	G	A	ENST00000381127	ENSG00000062096	ARSF
chrX	3084406	G	A	ENST00000381127	ENSG00000062096	ARSF
chrX	3084412	T	A	ENST00000381127	ENSG00000062096	ARSF
chrX	3084416	C	T	ENST00000381127	ENSG00000062096	ARSF
chrX	3084455	A	T	ENST00000381127	ENSG00000062096	ARSF
chrX	3084468	G	A	ENST00000381127	ENSG00000062096	ARSF
chrX	3084469	G	A	ENST00000381127	ENSG00000062096	ARSF
chrX	3084483	G	A	ENST00000381127	ENSG00000062096	ARSF
chrX	3084484	G	A	ENST00000381127	ENSG00000062096	ARSF
chrX	3084522	T	A	ENST00000381127	ENSG00000062096	ARSF
chrX	3084529	T	A	ENST00000381127	ENSG00000062096	ARSF
chrX	3084529	T	G	ENST00000381127	ENSG00000062096	ARSF
chrX	3084534	G	A	ENST00000381127	ENSG00000062096	ARSF
chrX	3084535	G	A	ENST00000381127	ENSG00000062096	ARSF
chrX	3084558	T	A	ENST00000381127	ENSG00000062096	ARSF
chrX	3084558	T	G	ENST00000381127	ENSG00000062096	ARSF
chrX	3084562	C	A	ENST00000381127	ENSG00000062096	ARSF
chrX	3084562	C	G	ENST00000381127	ENSG00000062096	ARSF
chrX	3084564	G	A	ENST00000381127	ENSG00000062096	ARSF
chrX	3084565	G	A	ENST00000381127	ENSG00000062096	ARSF
chrX	3084571	C	A	ENST00000381127	ENSG00000062096	ARSF
chrX	3084590	G	T	ENST00000381127	ENSG00000062096	ARSF
chrX	3084599	G	T	ENST00000381127	ENSG00000062096	ARSF
chrX	3084602	C	T	ENST00000381127	ENSG00000062096	ARSF
chrX	3084611	A	T	ENST00000381127	ENSG00000062096	ARSF
chrX	3084617	G	T	ENST00000381127	ENSG00000062096	ARSF
chrX	3084620	C	T	ENST00000381127	ENSG00000062096	ARSF
chrX	3084626	G	T	ENST00000381127	ENSG00000062096	ARSF
chrX	3084641	A	T	ENST00000381127	ENSG00000062096	ARSF
chrX	3084644	G	T	ENST00000381127	ENSG00000062096	ARSF
chrX	3084660	T	A	ENST00000381127	ENSG00000062096	ARSF
chrX	3084660	T	G	ENST00000381127	ENSG00000062096	ARSF
chrX	3084662	G	T	ENST00000381127	ENSG00000062096	ARSF
chrX	3084667	G	A	ENST00000381127	ENSG00000062096	ARSF	TRUE	FALSE
chrX	3084667	G	C	ENST00000381127	ENSG00000062096	ARSF	TRUE	FALSE
chrX	3084667	G	T	ENST00000381127	ENSG00000062096	ARSF	TRUE	FALSE
chrX	3084668	T	A	ENST00000381127	ENSG00000062096	ARSF	TRUE	FALSE
chrX	3084668	T	C	ENST00000381127	ENSG00000062096	ARSF	FALSE	FALSE
chrX	3084668	T	G	ENST00000381127	ENSG00000062096	ARSF	TRUE	FALSE
chrX	3089494	A	C	ENST00000381127	ENSG00000062096	ARSF	FALSE	FALSE
chrX	3089494	A	G	ENST00000381127	ENSG00000062096	ARSF	FALSE	FALSE
chrX	3089494	A	T	ENST00000381127	ENSG00000062096	ARSF	FALSE	FALSE
chrX	3089495	G	A	ENST00000381127	ENSG00000062096	ARSF	FALSE	FALSE
chrX	3089495	G	C	ENST00000381127	ENSG00000062096	ARSF	FALSE	FALSE
chrX	3089495	G	T	ENST00000381127	ENSG00000062096	ARSF	FALSE	FALSE
chrX	3089503	A	T	ENST00000381127	ENSG00000062096	ARSF
chrX	3089506	G	T	ENST00000381127	ENSG00000062096	ARSF
chrX	3089584	A	T	ENST00000381127	ENSG00000062096	ARSF
chrX	3089594	T	A	ENST00000381127	ENSG00000062096	ARSF
chrX	3089598	T	A	ENST00000381127	ENSG00000062096	ARSF
chrX	3089598	T	G	ENST00000381127	ENSG00000062096	ARSF
chrX	3089611	G	T	ENST00000381127	ENSG00000062096	ARSF
chrX	3089614	G	T	ENST00000381127	ENSG00000062096	ARSF
chrX	3089633	G	A	ENST00000381127	ENSG00000062096	ARSF	TRUE	FALSE
chrX	3089633	G	C	ENST00000381127	ENSG00000062096	ARSF	TRUE	FALSE
chrX	3089633	G	T	ENST00000381127	ENSG00000062096	ARSF	TRUE	FALSE
chrX	3089634	T	A	ENST00000381127	ENSG00000062096	ARSF	TRUE	FALSE
chrX	3089634	T	C	ENST00000381127	ENSG00000062096	ARSF	TRUE	FALSE
chrX	3089634	T	G	ENST00000381127	ENSG00000062096	ARSF	TRUE	FALSE
chrX	3101085	A	C	ENST00000381127	ENSG00000062096	ARSF	TRUE	FALSE
chrX	3101085	A	G	ENST00000381127	ENSG00000062096	ARSF	TRUE	FALSE
chrX	3101085	A	T	ENST00000381127	ENSG00000062096	ARSF	TRUE	FALSE
chrX	3101086	G	A	ENST00000381127	ENSG00000062096	ARSF	TRUE	FALSE
chrX	3101086	G	C	ENST00000381127	ENSG00000062096	ARSF	TRUE	FALSE
chrX	3101086	G	T	ENST00000381127	ENSG00000062096	ARSF	TRUE	FALSE
chrX	3101089	A	T	ENST00000381127	ENSG00000062096	ARSF
chrX	3101142	C	A	ENST00000381127	ENSG00000062096	ARSF
chrX	3101142	C	G	ENST00000381127	ENSG00000062096	ARSF
chrX	3101150	C	A	ENST00000381127	ENSG00000062096	ARSF
chrX	3101150	C	G	ENST00000381127	ENSG00000062096	ARSF
chrX	3101158	G	T	ENST00000381127	ENSG00000062096	ARSF
chrX	3101168	T	A	ENST00000381127	ENSG00000062096	ARSF
chrX	3101170	G	T	ENST00000381127	ENSG00000062096	ARSF
chrX	3101179	C	T	ENST00000381127	ENSG00000062096	ARSF
chrX	3101191	C	T	ENST00000381127	ENSG00000062096	ARSF
chrX	3101200	G	T	ENST00000381127	ENSG00000062096	ARSF
chrX	3101204	G	A	ENST00000381127	ENSG00000062096	ARSF
chrX	3101205	G	A	ENST00000381127	ENSG00000062096	ARSF
chrX	3101209	G	T	ENST00000381127	ENSG00000062096	ARSF
chrX	3101217	C	A	ENST00000381127	ENSG00000062096	ARSF
chrX	3101217	C	G	ENST00000381127	ENSG00000062096	ARSF
chrX	3101218	A	T	ENST00000381127	ENSG00000062096	ARSF
chrX	3101222	G	A	ENST00000381127	ENSG00000062096	ARSF	TRUE	FALSE
chrX	3101222	G	C	ENST00000381127	ENSG00000062096	ARSF	TRUE	FALSE
chrX	3101222	G	T	ENST00000381127	ENSG00000062096	ARSF	TRUE	FALSE
chrX	3101223	T	A	ENST00000381127	ENSG00000062096	ARSF	TRUE	FALSE
chrX	3101223	T	C	ENST00000381127	ENSG00000062096	ARSF	TRUE	FALSE
chrX	3101223	T	G	ENST00000381127	ENSG00000062096	ARSF	TRUE	FALSE
chrX	3103760	A	C	ENST00000381127	ENSG00000062096	ARSF	TRUE	FALSE
chrX	3103760	A	G	ENST00000381127	ENSG00000062096	ARSF	TRUE	FALSE
chrX	3103760	A	T	ENST00000381127	ENSG00000062096	ARSF	TRUE	FALSE
chrX	3103761	G	A	ENST00000381127	ENSG00000062096	ARSF	TRUE	FALSE
chrX	3103761	G	C	ENST00000381127	ENSG00000062096	ARSF	TRUE	FALSE
chrX	3103761	G	T	ENST00000381127	ENSG00000062096	ARSF	TRUE	FALSE
chrX	3103764	G	T	ENST00000381127	ENSG00000062096	ARSF
chrX	3103767	A	T	ENST00000381127	ENSG00000062096	ARSF
chrX	3103783	G	A	ENST00000381127	ENSG00000062096	ARSF
chrX	3103784	G	A	ENST00000381127	ENSG00000062096	ARSF
chrX	3103785	G	T	ENST00000381127	ENSG00000062096	ARSF
chrX	3103791	G	T	ENST00000381127	ENSG00000062096	ARSF
chrX	3103806	G	T	ENST00000381127	ENSG00000062096	ARSF
chrX	3103815	C	T	ENST00000381127	ENSG00000062096	ARSF
chrX	3103819	G	A	ENST00000381127	ENSG00000062096	ARSF
chrX	3103820	G	A	ENST00000381127	ENSG00000062096	ARSF
chrX	3103824	G	T	ENST00000381127	ENSG00000062096	ARSF
chrX	3103827	A	T	ENST00000381127	ENSG00000062096	ARSF
chrX	3103839	G	T	ENST00000381127	ENSG00000062096	ARSF
chrX	3103846	T	A	ENST00000381127	ENSG00000062096	ARSF
chrX	3103851	A	T	ENST00000381127	ENSG00000062096	ARSF
chrX	3103854	G	T	ENST00000381127	ENSG00000062096	ARSF
chrX	3103867	T	A	ENST00000381127	ENSG00000062096	ARSF
chrX	3103867	T	G	ENST00000381127	ENSG00000062096	ARSF
chrX	3103879	T	A	ENST00000381127	ENSG00000062096	ARSF
chrX	3103879	T	G	ENST00000381127	ENSG00000062096	ARSF
chrX	3103894	C	A	ENST00000381127	ENSG00000062096	ARSF
chrX	3103894	C	G	ENST00000381127	ENSG00000062096	ARSF
chrX	3103900	C	A	ENST00000381127	ENSG00000062096	ARSF
chrX	3103900	C	G	ENST00000381127	ENSG00000062096	ARSF
chrX	3103902	G	T	ENST00000381127	ENSG00000062096	ARSF
chrX	3103905	G	T	ENST00000381127	ENSG00000062096	ARSF
chrX	3103917	C	T	ENST00000381127	ENSG00000062096	ARSF
chrX	3103925	G	A	ENST00000381127	ENSG00000062096	ARSF	TRUE	FALSE
chrX	3103925	G	C	ENST00000381127	ENSG00000062096	ARSF	TRUE	FALSE
chrX	3103925	G	T	ENST00000381127	ENSG00000062096	ARSF	TRUE	FALSE
chrX	3103926	T	A	ENST00000381127	ENSG00000062096	ARSF	TRUE	FALSE
chrX	3103926	T	C	ENST00000381127	ENSG00000062096	ARSF	TRUE	FALSE
chrX	3103926	T	G	ENST00000381127	ENSG00000062096	ARSF	TRUE	FALSE
chrX	3110126	A	C	ENST00000381127	ENSG00000062096	ARSF	TRUE	FALSE
chrX	3110126	A	G	ENST00000381127	ENSG00000062096	ARSF	TRUE	FALSE
chrX	3110126	A	T	ENST00000381127	ENSG00000062096	ARSF	TRUE	FALSE
chrX	3110127	G	A	ENST00000381127	ENSG00000062096	ARSF	TRUE	FALSE
chrX	3110127	G	C	ENST00000381127	ENSG00000062096	ARSF	TRUE	FALSE
chrX	3110127	G	T	ENST00000381127	ENSG00000062096	ARSF	TRUE	FALSE
chrX	3110141	C	T	ENST00000381127	ENSG00000062096	ARSF
chrX	3110157	T	A	ENST00000381127	ENSG00000062096	ARSF
chrX	3110162	C	T	ENST00000381127	ENSG00000062096	ARSF
chrX	3110181	C	A	ENST00000381127	ENSG00000062096	ARSF
chrX	3110183	G	T	ENST00000381127	ENSG00000062096	ARSF
chrX	3110189	G	T	ENST00000381127	ENSG00000062096	ARSF
chrX	3110206	C	A	ENST00000381127	ENSG00000062096	ARSF
chrX	3110206	C	G	ENST00000381127	ENSG00000062096	ARSF
chrX	3110209	T	A	ENST00000381127	ENSG00000062096	ARSF
chrX	3110218	C	A	ENST00000381127	ENSG00000062096	ARSF
chrX	3110218	C	G	ENST00000381127	ENSG00000062096	ARSF
chrX	3110235	G	A	ENST00000381127	ENSG00000062096	ARSF
chrX	3110236	G	A	ENST00000381127	ENSG00000062096	ARSF
chrX	3110243	A	T	ENST00000381127	ENSG00000062096	ARSF
chrX	3110253	G	A	ENST00000381127	ENSG00000062096	ARSF	TRUE	FALSE
chrX	3110253	G	C	ENST00000381127	ENSG00000062096	ARSF	TRUE	FALSE
chrX	3110253	G	T	ENST00000381127	ENSG00000062096	ARSF	TRUE	FALSE
chrX	3110254	T	A	ENST00000381127	ENSG00000062096	ARSF	TRUE	FALSE
chrX	3110254	T	C	ENST00000381127	ENSG00000062096	ARSF	TRUE	FALSE
chrX	3110254	T	G	ENST00000381127	ENSG00000062096	ARSF	TRUE	FALSE
chrX	3112172	A	C	ENST00000381127	ENSG00000062096	ARSF	TRUE	FALSE
chrX	3112172	A	G	ENST00000381127	ENSG00000062096	ARSF	TRUE	FALSE
chrX	3112172	A	T	ENST00000381127	ENSG00000062096	ARSF	TRUE	FALSE
chrX	3112173	G	A	ENST00000381127	ENSG00000062096	ARSF	TRUE	FALSE
chrX	3112173	G	C	ENST00000381127	ENSG00000062096	ARSF	TRUE	FALSE
chrX	3112173	G	T	ENST00000381127	ENSG00000062096	ARSF	TRUE	FALSE
chrX	3112180	C	A	ENST00000381127	ENSG00000062096	ARSF
chrX	3112180	C	G	ENST00000381127	ENSG00000062096	ARSF
chrX	3112186	G	A	ENST00000381127	ENSG00000062096	ARSF
chrX	3112187	G	A	ENST00000381127	ENSG00000062096	ARSF
chrX	3112188	A	T	ENST00000381127	ENSG00000062096	ARSF
chrX	3112199	T	A	ENST00000381127	ENSG00000062096	ARSF
chrX	3112199	T	G	ENST00000381127	ENSG00000062096	ARSF
chrX	3112215	C	T	ENST00000381127	ENSG00000062096	ARSF
chrX	3112238	C	A	ENST00000381127	ENSG00000062096	ARSF
chrX	3112241	T	A	ENST00000381127	ENSG00000062096	ARSF
chrX	3112241	T	G	ENST00000381127	ENSG00000062096	ARSF
chrX	3112249	C	A	ENST00000381127	ENSG00000062096	ARSF
chrX	3112249	C	G	ENST00000381127	ENSG00000062096	ARSF
chrX	3112252	T	A	ENST00000381127	ENSG00000062096	ARSF
chrX	3112252	T	G	ENST00000381127	ENSG00000062096	ARSF
chrX	3112256	C	A	ENST00000381127	ENSG00000062096	ARSF
chrX	3112257	A	T	ENST00000381127	ENSG00000062096	ARSF
chrX	3112262	T	A	ENST00000381127	ENSG00000062096	ARSF
chrX	3112266	G	T	ENST00000381127	ENSG00000062096	ARSF
chrX	3112269	G	T	ENST00000381127	ENSG00000062096	ARSF
chrX	3112272	C	T	ENST00000381127	ENSG00000062096	ARSF
chrX	3112283	C	A	ENST00000381127	ENSG00000062096	ARSF
chrX	3112283	C	G	ENST00000381127	ENSG00000062096	ARSF
chrX	3112324	C	A	ENST00000381127	ENSG00000062096	ARSF
chrX	3112324	C	G	ENST00000381127	ENSG00000062096	ARSF
chrX	3112326	G	T	ENST00000381127	ENSG00000062096	ARSF
chrX	3112353	G	T	ENST00000381127	ENSG00000062096	ARSF
chrX	3112377	A	T	ENST00000381127	ENSG00000062096	ARSF
chrX	3112380	A	T	ENST00000381127	ENSG00000062096	ARSF
chrX	3112398	A	T	ENST00000381127	ENSG00000062096	ARSF
chrX	3112401	G	T	ENST00000381127	ENSG00000062096	ARSF
chrX	3112407	C	T	ENST00000381127	ENSG00000062096	ARSF
chrX	3112410	G	T	ENST00000381127	ENSG00000062096	ARSF
chrX	3112433	C	A	ENST00000381127	ENSG00000062096	ARSF
chrX	3112433	C	G	ENST00000381127	ENSG00000062096	ARSF
chrX	3112434	C	T	ENST00000381127	ENSG00000062096	ARSF
chrX	3112441	C	A	ENST00000381127	ENSG00000062096	ARSF
chrX	3112441	C	G	ENST00000381127	ENSG00000062096	ARSF
chrX	3112443	G	T	ENST00000381127	ENSG00000062096	ARSF
chrX	3112452	C	T	ENST00000381127	ENSG00000062096	ARSF
chrX	3112465	G	A	ENST00000381127	ENSG00000062096	ARSF
chrX	3112466	G	A	ENST00000381127	ENSG00000062096	ARSF
chrX	3112470	A	T	ENST00000381127	ENSG00000062096	ARSF
chrX	3112478	C	A	ENST00000381127	ENSG00000062096	ARSF
chrX	3112481	T	A	ENST00000381127	ENSG00000062096	ARSF
chrX	3112499	T	A	ENST00000381127	ENSG00000062096	ARSF
chrX	3112505	T	A	ENST00000381127	ENSG00000062096	ARSF
chrX	3112509	A	T	ENST00000381127	ENSG00000062096	ARSF
chrX	3112512	G	T	ENST00000381127	ENSG00000062096	ARSF
chrX	3112515	G	T	ENST00000381127	ENSG00000062096	ARSF
chrX	3112518	G	T	ENST00000381127	ENSG00000062096	ARSF
chrX	3112527	C	T	ENST00000381127	ENSG00000062096	ARSF	FALSE	FALSE
chrX	3112545	G	T	ENST00000381127	ENSG00000062096	ARSF	FALSE	FALSE
chrX	3112548	A	T	ENST00000381127	ENSG00000062096	ARSF	FALSE	FALSE
chrX	3112551	A	T	ENST00000381127	ENSG00000062096	ARSF	FALSE	FALSE
chrX	3309731	G	C	ENST00000217939	ENSG00000101825	MXRA5
chrX	3309731	G	T	ENST00000217939	ENSG00000101825	MXRA5
chrX	3309742	T	A	ENST00000217939	ENSG00000101825	MXRA5
chrX	3309766	T	A	ENST00000217939	ENSG00000101825	MXRA5
chrX	3309773	G	T	ENST00000217939	ENSG00000101825	MXRA5
chrX	3309778	T	A	ENST00000217939	ENSG00000101825	MXRA5
chrX	3309779	G	C	ENST00000217939	ENSG00000101825	MXRA5
chrX	3309779	G	T	ENST00000217939	ENSG00000101825	MXRA5
chrX	3309796	T	A	ENST00000217939	ENSG00000101825	MXRA5
chrX	3309799	G	A	ENST00000217939	ENSG00000101825	MXRA5
chrX	3309811	G	A	ENST00000217939	ENSG00000101825	MXRA5
chrX	3309822	G	C	ENST00000217939	ENSG00000101825	MXRA5
chrX	3309822	G	T	ENST00000217939	ENSG00000101825	MXRA5
chrX	3309826	C	A	ENST00000217939	ENSG00000101825	MXRA5
chrX	3309829	G	A	ENST00000217939	ENSG00000101825	MXRA5
chrX	3309844	T	A	ENST00000217939	ENSG00000101825	MXRA5
chrX	3309850	C	A	ENST00000217939	ENSG00000101825	MXRA5
chrX	3309851	A	C	ENST00000217939	ENSG00000101825	MXRA5
chrX	3309851	A	T	ENST00000217939	ENSG00000101825	MXRA5
chrX	3309865	G	A	ENST00000217939	ENSG00000101825	MXRA5
chrX	3309877	T	A	ENST00000217939	ENSG00000101825	MXRA5
chrX	3309885	G	T	ENST00000217939	ENSG00000101825	MXRA5
chrX	3309889	T	A	ENST00000217939	ENSG00000101825	MXRA5
chrX	3309897	A	C	ENST00000217939	ENSG00000101825	MXRA5
chrX	3309897	A	T	ENST00000217939	ENSG00000101825	MXRA5
chrX	3309901	C	A	ENST00000217939	ENSG00000101825	MXRA5
chrX	3309902	C	T	ENST00000217939	ENSG00000101825	MXRA5
chrX	3309903	C	T	ENST00000217939	ENSG00000101825	MXRA5
chrX	3309919	T	A	ENST00000217939	ENSG00000101825	MXRA5
chrX	3309938	G	T	ENST00000217939	ENSG00000101825	MXRA5
chrX	3309949	T	A	ENST00000217939	ENSG00000101825	MXRA5
chrX	3309971	G	C	ENST00000217939	ENSG00000101825	MXRA5
chrX	3309971	G	T	ENST00000217939	ENSG00000101825	MXRA5
chrX	3309991	C	A	ENST00000217939	ENSG00000101825	MXRA5
chrX	3310010	A	C	ENST00000217939	ENSG00000101825	MXRA5
chrX	3310010	A	T	ENST00000217939	ENSG00000101825	MXRA5
chrX	3310044	G	T	ENST00000217939	ENSG00000101825	MXRA5
chrX	3310052	G	C	ENST00000217939	ENSG00000101825	MXRA5
chrX	3310052	G	T	ENST00000217939	ENSG00000101825	MXRA5
chrX	3310057	C	A	ENST00000217939	ENSG00000101825	MXRA5
chrX	3310063	C	A	ENST00000217939	ENSG00000101825	MXRA5
chrX	3310070	G	T	ENST00000217939	ENSG00000101825	MXRA5
chrX	3310076	A	C	ENST00000217939	ENSG00000101825	MXRA5
chrX	3310076	A	T	ENST00000217939	ENSG00000101825	MXRA5
chrX	3310098	G	T	ENST00000217939	ENSG00000101825	MXRA5
chrX	3310105	C	A	ENST00000217939	ENSG00000101825	MXRA5
chrX	3310147	C	A	ENST00000217939	ENSG00000101825	MXRA5
chrX	3310156	G	A	ENST00000217939	ENSG00000101825	MXRA5
chrX	3310165	C	A	ENST00000217939	ENSG00000101825	MXRA5
chrX	3310190	C	T	ENST00000217939	ENSG00000101825	MXRA5
chrX	3310191	C	T	ENST00000217939	ENSG00000101825	MXRA5
chrX	3310204	C	A	ENST00000217939	ENSG00000101825	MXRA5
chrX	3310207	G	A	ENST00000217939	ENSG00000101825	MXRA5
chrX	3310226	G	T	ENST00000217939	ENSG00000101825	MXRA5
chrX	3310237	T	A	ENST00000217939	ENSG00000101825	MXRA5
chrX	3310246	C	A	ENST00000217939	ENSG00000101825	MXRA5
chrX	3310274	A	C	ENST00000217939	ENSG00000101825	MXRA5
chrX	3310274	A	T	ENST00000217939	ENSG00000101825	MXRA5
chrX	3310279	G	A	ENST00000217939	ENSG00000101825	MXRA5
chrX	3310282	T	A	ENST00000217939	ENSG00000101825	MXRA5
chrX	3310291	C	A	ENST00000217939	ENSG00000101825	MXRA5
chrX	3310297	T	A	ENST00000217939	ENSG00000101825	MXRA5
chrX	3310303	C	A	ENST00000217939	ENSG00000101825	MXRA5
chrX	3310309	T	A	ENST00000217939	ENSG00000101825	MXRA5
chrX	3310327	C	A	ENST00000217939	ENSG00000101825	MXRA5
chrX	3310355	G	T	ENST00000217939	ENSG00000101825	MXRA5
chrX	3310361	G	C	ENST00000217939	ENSG00000101825	MXRA5
chrX	3310361	G	T	ENST00000217939	ENSG00000101825	MXRA5
chrX	3310380	G	T	ENST00000217939	ENSG00000101825	MXRA5
chrX	3310417	T	A	ENST00000217939	ENSG00000101825	MXRA5
chrX	3310421	G	C	ENST00000217939	ENSG00000101825	MXRA5
chrX	3310421	G	T	ENST00000217939	ENSG00000101825	MXRA5
chrX	3310432	G	A	ENST00000217939	ENSG00000101825	MXRA5
chrX	3310438	G	A	ENST00000217939	ENSG00000101825	MXRA5
chrX	3310441	G	A	ENST00000217939	ENSG00000101825	MXRA5
chrX	3310444	C	A	ENST00000217939	ENSG00000101825	MXRA5
chrX	3310450	G	A	ENST00000217939	ENSG00000101825	MXRA5
chrX	3310475	C	T	ENST00000217939	ENSG00000101825	MXRA5
chrX	3310476	C	T	ENST00000217939	ENSG00000101825	MXRA5
chrX	3310511	G	T	ENST00000217939	ENSG00000101825	MXRA5
chrX	3310552	T	A	ENST00000217939	ENSG00000101825	MXRA5
chrX	3310555	C	A	ENST00000217939	ENSG00000101825	MXRA5
chrX	3310582	T	A	ENST00000217939	ENSG00000101825	MXRA5
chrX	3310585	C	A	ENST00000217939	ENSG00000101825	MXRA5
chrX	3310594	C	A	ENST00000217939	ENSG00000101825	MXRA5
chrX	3310609	G	A	ENST00000217939	ENSG00000101825	MXRA5
chrX	3310617	A	T	ENST00000217939	ENSG00000101825	MXRA5
chrX	3310627	C	A	ENST00000217939	ENSG00000101825	MXRA5
chrX	3310633	C	A	ENST00000217939	ENSG00000101825	MXRA5
chrX	3310636	C	A	ENST00000217939	ENSG00000101825	MXRA5
chrX	3310649	G	T	ENST00000217939	ENSG00000101825	MXRA5
chrX	3310660	G	A	ENST00000217939	ENSG00000101825	MXRA5
chrX	3310675	T	A	ENST00000217939	ENSG00000101825	MXRA5
chrX	3310680	A	T	ENST00000217939	ENSG00000101825	MXRA5
chrX	3310729	C	A	ENST00000217939	ENSG00000101825	MXRA5
chrX	3310730	A	C	ENST00000217939	ENSG00000101825	MXRA5
chrX	3310730	A	T	ENST00000217939	ENSG00000101825	MXRA5
chrX	3310733	G	C	ENST00000217939	ENSG00000101825	MXRA5
chrX	3310733	G	T	ENST00000217939	ENSG00000101825	MXRA5
chrX	3310759	C	A	ENST00000217939	ENSG00000101825	MXRA5
chrX	3310769	C	T	ENST00000217939	ENSG00000101825	MXRA5
chrX	3310770	C	T	ENST00000217939	ENSG00000101825	MXRA5
chrX	3310773	A	C	ENST00000217939	ENSG00000101825	MXRA5
chrX	3310773	A	T	ENST00000217939	ENSG00000101825	MXRA5
chrX	3310798	C	A	ENST00000217939	ENSG00000101825	MXRA5
chrX	3310804	T	A	ENST00000217939	ENSG00000101825	MXRA5
chrX	3310805	G	T	ENST00000217939	ENSG00000101825	MXRA5
chrX	3310819	T	A	ENST00000217939	ENSG00000101825	MXRA5
chrX	3310843	C	A	ENST00000217939	ENSG00000101825	MXRA5
chrX	3310882	T	A	ENST00000217939	ENSG00000101825	MXRA5
chrX	3310891	G	A	ENST00000217939	ENSG00000101825	MXRA5
chrX	3310907	C	T	ENST00000217939	ENSG00000101825	MXRA5
chrX	3310908	C	T	ENST00000217939	ENSG00000101825	MXRA5
chrX	3310918	T	A	ENST00000217939	ENSG00000101825	MXRA5
chrX	3310927	C	A	ENST00000217939	ENSG00000101825	MXRA5
chrX	3310930	C	A	ENST00000217939	ENSG00000101825	MXRA5
chrX	3310947	A	T	ENST00000217939	ENSG00000101825	MXRA5
chrX	3310949	G	T	ENST00000217939	ENSG00000101825	MXRA5
chrX	3310955	G	C	ENST00000217939	ENSG00000101825	MXRA5
chrX	3310955	G	T	ENST00000217939	ENSG00000101825	MXRA5
chrX	3310978	G	A	ENST00000217939	ENSG00000101825	MXRA5
chrX	3310984	T	A	ENST00000217939	ENSG00000101825	MXRA5
chrX	3310987	G	A	ENST00000217939	ENSG00000101825	MXRA5
chrX	3311008	G	A	ENST00000217939	ENSG00000101825	MXRA5
chrX	3311009	G	C	ENST00000217939	ENSG00000101825	MXRA5
chrX	3311009	G	T	ENST00000217939	ENSG00000101825	MXRA5
chrX	3311017	G	A	ENST00000217939	ENSG00000101825	MXRA5
chrX	3311018	A	C	ENST00000217939	ENSG00000101825	MXRA5
chrX	3311018	A	T	ENST00000217939	ENSG00000101825	MXRA5
chrX	3311023	T	A	ENST00000217939	ENSG00000101825	MXRA5
chrX	3311026	C	A	ENST00000217939	ENSG00000101825	MXRA5
chrX	3311047	T	A	ENST00000217939	ENSG00000101825	MXRA5
chrX	3311061	A	T	ENST00000217939	ENSG00000101825	MXRA5
chrX	3311063	C	T	ENST00000217939	ENSG00000101825	MXRA5
chrX	3311064	C	T	ENST00000217939	ENSG00000101825	MXRA5
chrX	3311074	T	A	ENST00000217939	ENSG00000101825	MXRA5
chrX	3311086	C	A	ENST00000217939	ENSG00000101825	MXRA5
chrX	3311089	C	A	ENST00000217939	ENSG00000101825	MXRA5
chrX	3311092	T	A	ENST00000217939	ENSG00000101825	MXRA5
chrX	3311098	C	A	ENST00000217939	ENSG00000101825	MXRA5
chrX	3311099	A	T	ENST00000217939	ENSG00000101825	MXRA5
chrX	3311122	C	A	ENST00000217939	ENSG00000101825	MXRA5
chrX	3311123	A	C	ENST00000217939	ENSG00000101825	MXRA5
chrX	3311123	A	T	ENST00000217939	ENSG00000101825	MXRA5
chrX	3311134	G	A	ENST00000217939	ENSG00000101825	MXRA5
chrX	3311142	A	T	ENST00000217939	ENSG00000101825	MXRA5
chrX	3311144	G	C	ENST00000217939	ENSG00000101825	MXRA5
chrX	3311144	G	T	ENST00000217939	ENSG00000101825	MXRA5
chrX	3311152	T	A	ENST00000217939	ENSG00000101825	MXRA5
chrX	3311185	T	A	ENST00000217939	ENSG00000101825	MXRA5
chrX	3311191	T	A	ENST00000217939	ENSG00000101825	MXRA5
chrX	3311197	T	A	ENST00000217939	ENSG00000101825	MXRA5
chrX	3311203	C	A	ENST00000217939	ENSG00000101825	MXRA5
chrX	3311209	T	A	ENST00000217939	ENSG00000101825	MXRA5
chrX	3311218	G	A	ENST00000217939	ENSG00000101825	MXRA5
chrX	3311224	C	A	ENST00000217939	ENSG00000101825	MXRA5
chrX	3311231	G	T	ENST00000217939	ENSG00000101825	MXRA5
chrX	3311237	G	C	ENST00000217939	ENSG00000101825	MXRA5
chrX	3311237	G	T	ENST00000217939	ENSG00000101825	MXRA5
chrX	3311245	C	A	ENST00000217939	ENSG00000101825	MXRA5
chrX	3311248	C	A	ENST00000217939	ENSG00000101825	MXRA5
chrX	3311251	C	A	ENST00000217939	ENSG00000101825	MXRA5
chrX	3311266	C	A	ENST00000217939	ENSG00000101825	MXRA5
chrX	3311273	G	C	ENST00000217939	ENSG00000101825	MXRA5
chrX	3311273	G	T	ENST00000217939	ENSG00000101825	MXRA5
chrX	3311300	A	C	ENST00000217939	ENSG00000101825	MXRA5
chrX	3311300	A	T	ENST00000217939	ENSG00000101825	MXRA5
chrX	3311308	T	A	ENST00000217939	ENSG00000101825	MXRA5
chrX	3311317	C	A	ENST00000217939	ENSG00000101825	MXRA5
chrX	3311331	G	T	ENST00000217939	ENSG00000101825	MXRA5
chrX	3311335	G	A	ENST00000217939	ENSG00000101825	MXRA5
chrX	3311372	C	T	ENST00000217939	ENSG00000101825	MXRA5
chrX	3311373	C	T	ENST00000217939	ENSG00000101825	MXRA5
chrX	3311383	C	A	ENST00000217939	ENSG00000101825	MXRA5
chrX	3311408	A	T	ENST00000217939	ENSG00000101825	MXRA5
chrX	3311419	T	A	ENST00000217939	ENSG00000101825	MXRA5
chrX	3311432	G	C	ENST00000217939	ENSG00000101825	MXRA5
chrX	3311432	G	T	ENST00000217939	ENSG00000101825	MXRA5
chrX	3311443	T	A	ENST00000217939	ENSG00000101825	MXRA5
chrX	3311455	C	A	ENST00000217939	ENSG00000101825	MXRA5
chrX	3311458	C	A	ENST00000217939	ENSG00000101825	MXRA5
chrX	3311461	T	A	ENST00000217939	ENSG00000101825	MXRA5
chrX	3311467	C	A	ENST00000217939	ENSG00000101825	MXRA5
chrX	3311473	T	A	ENST00000217939	ENSG00000101825	MXRA5
chrX	3311482	T	A	ENST00000217939	ENSG00000101825	MXRA5
chrX	3311500	T	A	ENST00000217939	ENSG00000101825	MXRA5
chrX	3311510	G	C	ENST00000217939	ENSG00000101825	MXRA5
chrX	3311510	G	T	ENST00000217939	ENSG00000101825	MXRA5
chrX	3311527	T	A	ENST00000217939	ENSG00000101825	MXRA5
chrX	3311533	G	A	ENST00000217939	ENSG00000101825	MXRA5
chrX	3311540	G	T	ENST00000217939	ENSG00000101825	MXRA5
chrX	3311546	G	C	ENST00000217939	ENSG00000101825	MXRA5
chrX	3311546	G	T	ENST00000217939	ENSG00000101825	MXRA5
chrX	3311554	C	A	ENST00000217939	ENSG00000101825	MXRA5
chrX	3311563	T	A	ENST00000217939	ENSG00000101825	MXRA5
chrX	3311574	G	C	ENST00000217939	ENSG00000101825	MXRA5
chrX	3311574	G	T	ENST00000217939	ENSG00000101825	MXRA5
chrX	3311578	T	A	ENST00000217939	ENSG00000101825	MXRA5
chrX	3311608	T	A	ENST00000217939	ENSG00000101825	MXRA5
chrX	3311614	T	A	ENST00000217939	ENSG00000101825	MXRA5
chrX	3311625	C	A	ENST00000217939	ENSG00000101825	MXRA5	TRUE	FALSE
chrX	3311625	C	G	ENST00000217939	ENSG00000101825	MXRA5	TRUE	FALSE
chrX	3311625	C	T	ENST00000217939	ENSG00000101825	MXRA5	TRUE	FALSE
chrX	3311626	T	A	ENST00000217939	ENSG00000101825	MXRA5	TRUE	FALSE
chrX	3311626	T	C	ENST00000217939	ENSG00000101825	MXRA5	TRUE	FALSE
chrX	3311626	T	G	ENST00000217939	ENSG00000101825	MXRA5	TRUE	FALSE
chrX	3317101	A	C	ENST00000217939	ENSG00000101825	MXRA5	TRUE	FALSE
chrX	3317101	A	G	ENST00000217939	ENSG00000101825	MXRA5	TRUE	FALSE
chrX	3317101	A	T	ENST00000217939	ENSG00000101825	MXRA5	TRUE	FALSE
chrX	3317102	C	A	ENST00000217939	ENSG00000101825	MXRA5	TRUE	FALSE
chrX	3317102	C	G	ENST00000217939	ENSG00000101825	MXRA5	TRUE	FALSE
chrX	3317102	C	T	ENST00000217939	ENSG00000101825	MXRA5	TRUE	FALSE
chrX	3317128	T	A	ENST00000217939	ENSG00000101825	MXRA5
chrX	3317141	C	T	ENST00000217939	ENSG00000101825	MXRA5
chrX	3317142	C	T	ENST00000217939	ENSG00000101825	MXRA5
chrX	3317156	C	T	ENST00000217939	ENSG00000101825	MXRA5
chrX	3317157	C	T	ENST00000217939	ENSG00000101825	MXRA5
chrX	3317169	G	T	ENST00000217939	ENSG00000101825	MXRA5
chrX	3317177	G	T	ENST00000217939	ENSG00000101825	MXRA5
chrX	3317188	T	A	ENST00000217939	ENSG00000101825	MXRA5
chrX	3317197	C	A	ENST00000217939	ENSG00000101825	MXRA5
chrX	3317200	C	A	ENST00000217939	ENSG00000101825	MXRA5
chrX	3317201	G	C	ENST00000217939	ENSG00000101825	MXRA5
chrX	3317201	G	T	ENST00000217939	ENSG00000101825	MXRA5
chrX	3317263	G	A	ENST00000217939	ENSG00000101825	MXRA5
chrX	3317275	G	A	ENST00000217939	ENSG00000101825	MXRA5
chrX	3317315	G	T	ENST00000217939	ENSG00000101825	MXRA5
chrX	3317320	C	A	ENST00000217939	ENSG00000101825	MXRA5
chrX	3317321	A	C	ENST00000217939	ENSG00000101825	MXRA5
chrX	3317321	A	T	ENST00000217939	ENSG00000101825	MXRA5
chrX	3317338	T	A	ENST00000217939	ENSG00000101825	MXRA5
chrX	3317357	G	C	ENST00000217939	ENSG00000101825	MXRA5
chrX	3317357	G	T	ENST00000217939	ENSG00000101825	MXRA5
chrX	3317385	A	T	ENST00000217939	ENSG00000101825	MXRA5
chrX	3317404	G	A	ENST00000217939	ENSG00000101825	MXRA5
chrX	3317406	G	T	ENST00000217939	ENSG00000101825	MXRA5
chrX	3317419	G	A	ENST00000217939	ENSG00000101825	MXRA5
chrX	3317438	C	T	ENST00000217939	ENSG00000101825	MXRA5
chrX	3317439	C	T	ENST00000217939	ENSG00000101825	MXRA5
chrX	3317467	T	A	ENST00000217939	ENSG00000101825	MXRA5
chrX	3317474	G	T	ENST00000217939	ENSG00000101825	MXRA5
chrX	3317508	G	T	ENST00000217939	ENSG00000101825	MXRA5
chrX	3317518	C	A	ENST00000217939	ENSG00000101825	MXRA5
chrX	3317524	T	A	ENST00000217939	ENSG00000101825	MXRA5
chrX	3317527	C	A	ENST00000217939	ENSG00000101825	MXRA5
chrX	3317530	G	A	ENST00000217939	ENSG00000101825	MXRA5
chrX	3317606	G	T	ENST00000217939	ENSG00000101825	MXRA5
chrX	3317611	T	A	ENST00000217939	ENSG00000101825	MXRA5
chrX	3317612	A	C	ENST00000217939	ENSG00000101825	MXRA5
chrX	3317612	A	T	ENST00000217939	ENSG00000101825	MXRA5
chrX	3317623	T	A	ENST00000217939	ENSG00000101825	MXRA5
chrX	3317628	G	C	ENST00000217939	ENSG00000101825	MXRA5
chrX	3317628	G	T	ENST00000217939	ENSG00000101825	MXRA5
chrX	3317641	C	A	ENST00000217939	ENSG00000101825	MXRA5
chrX	3317644	T	A	ENST00000217939	ENSG00000101825	MXRA5
chrX	3317665	C	A	ENST00000217939	ENSG00000101825	MXRA5
chrX	3317686	C	A	ENST00000217939	ENSG00000101825	MXRA5
chrX	3317704	G	A	ENST00000217939	ENSG00000101825	MXRA5
chrX	3317705	C	T	ENST00000217939	ENSG00000101825	MXRA5
chrX	3317706	C	T	ENST00000217939	ENSG00000101825	MXRA5
chrX	3317729	C	T	ENST00000217939	ENSG00000101825	MXRA5
chrX	3317730	C	T	ENST00000217939	ENSG00000101825	MXRA5
chrX	3317740	G	A	ENST00000217939	ENSG00000101825	MXRA5
chrX	3317758	T	A	ENST00000217939	ENSG00000101825	MXRA5
chrX	3317765	A	T	ENST00000217939	ENSG00000101825	MXRA5
chrX	3317770	C	A	ENST00000217939	ENSG00000101825	MXRA5
chrX	3317788	C	A	ENST00000217939	ENSG00000101825	MXRA5
chrX	3317792	G	C	ENST00000217939	ENSG00000101825	MXRA5
chrX	3317792	G	T	ENST00000217939	ENSG00000101825	MXRA5
chrX	3317809	G	A	ENST00000217939	ENSG00000101825	MXRA5
chrX	3317810	G	C	ENST00000217939	ENSG00000101825	MXRA5
chrX	3317810	G	T	ENST00000217939	ENSG00000101825	MXRA5
chrX	3317830	G	A	ENST00000217939	ENSG00000101825	MXRA5
chrX	3317836	G	A	ENST00000217939	ENSG00000101825	MXRA5
chrX	3317839	G	A	ENST00000217939	ENSG00000101825	MXRA5
chrX	3317850	G	T	ENST00000217939	ENSG00000101825	MXRA5
chrX	3317856	A	T	ENST00000217939	ENSG00000101825	MXRA5
chrX	3317897	G	T	ENST00000217939	ENSG00000101825	MXRA5
chrX	3317903	A	C	ENST00000217939	ENSG00000101825	MXRA5
chrX	3317903	A	T	ENST00000217939	ENSG00000101825	MXRA5
chrX	3317908	G	A	ENST00000217939	ENSG00000101825	MXRA5
chrX	3317914	G	A	ENST00000217939	ENSG00000101825	MXRA5
chrX	3317920	G	A	ENST00000217939	ENSG00000101825	MXRA5
chrX	3317926	G	A	ENST00000217939	ENSG00000101825	MXRA5
chrX	3317932	T	A	ENST00000217939	ENSG00000101825	MXRA5
chrX	3317943	A	C	ENST00000217939	ENSG00000101825	MXRA5
chrX	3317943	A	T	ENST00000217939	ENSG00000101825	MXRA5
chrX	3317956	T	A	ENST00000217939	ENSG00000101825	MXRA5
chrX	3317965	C	A	ENST00000217939	ENSG00000101825	MXRA5
chrX	3317974	G	A	ENST00000217939	ENSG00000101825	MXRA5
chrX	3318004	C	A	ENST00000217939	ENSG00000101825	MXRA5	TRUE	FALSE
chrX	3318004	C	G	ENST00000217939	ENSG00000101825	MXRA5	TRUE	FALSE
chrX	3318004	C	T	ENST00000217939	ENSG00000101825	MXRA5	TRUE	FALSE
chrX	3318005	T	A	ENST00000217939	ENSG00000101825	MXRA5	TRUE	FALSE
chrX	3318005	T	C	ENST00000217939	ENSG00000101825	MXRA5	TRUE	FALSE
chrX	3318005	T	G	ENST00000217939	ENSG00000101825	MXRA5	TRUE	FALSE
chrX	3320006	A	C	ENST00000217939	ENSG00000101825	MXRA5	TRUE	FALSE
chrX	3320006	A	G	ENST00000217939	ENSG00000101825	MXRA5	FALSE	FALSE
chrX	3320006	A	T	ENST00000217939	ENSG00000101825	MXRA5	TRUE	FALSE
chrX	3320007	C	A	ENST00000217939	ENSG00000101825	MXRA5	TRUE	FALSE
chrX	3320007	C	G	ENST00000217939	ENSG00000101825	MXRA5	TRUE	FALSE
chrX	3320007	C	T	ENST00000217939	ENSG00000101825	MXRA5	TRUE	FALSE
chrX	3320008	C	A	ENST00000217939	ENSG00000101825	MXRA5
chrX	3320020	T	A	ENST00000217939	ENSG00000101825	MXRA5
chrX	3320024	C	T	ENST00000217939	ENSG00000101825	MXRA5
chrX	3320025	C	T	ENST00000217939	ENSG00000101825	MXRA5
chrX	3320041	T	A	ENST00000217939	ENSG00000101825	MXRA5
chrX	3320047	T	A	ENST00000217939	ENSG00000101825	MXRA5
chrX	3320050	C	A	ENST00000217939	ENSG00000101825	MXRA5
chrX	3320059	C	A	ENST00000217939	ENSG00000101825	MXRA5
chrX	3320060	A	T	ENST00000217939	ENSG00000101825	MXRA5
chrX	3320083	C	A	ENST00000217939	ENSG00000101825	MXRA5
chrX	3320104	G	A	ENST00000217939	ENSG00000101825	MXRA5
chrX	3320113	T	A	ENST00000217939	ENSG00000101825	MXRA5
chrX	3320125	G	A	ENST00000217939	ENSG00000101825	MXRA5
chrX	3320131	T	A	ENST00000217939	ENSG00000101825	MXRA5
chrX	3320134	C	A	ENST00000217939	ENSG00000101825	MXRA5
chrX	3320144	C	T	ENST00000217939	ENSG00000101825	MXRA5
chrX	3320145	C	T	ENST00000217939	ENSG00000101825	MXRA5
chrX	3320152	T	A	ENST00000217939	ENSG00000101825	MXRA5
chrX	3320167	C	A	ENST00000217939	ENSG00000101825	MXRA5
chrX	3320170	C	A	ENST00000217939	ENSG00000101825	MXRA5
chrX	3320182	T	A	ENST00000217939	ENSG00000101825	MXRA5
chrX	3320184	G	C	ENST00000217939	ENSG00000101825	MXRA5
chrX	3320184	G	T	ENST00000217939	ENSG00000101825	MXRA5
chrX	3320194	G	A	ENST00000217939	ENSG00000101825	MXRA5
chrX	3320206	C	A	ENST00000217939	ENSG00000101825	MXRA5
chrX	3320208	G	C	ENST00000217939	ENSG00000101825	MXRA5
chrX	3320208	G	T	ENST00000217939	ENSG00000101825	MXRA5
chrX	3320215	G	A	ENST00000217939	ENSG00000101825	MXRA5
chrX	3320248	G	A	ENST00000217939	ENSG00000101825	MXRA5
chrX	3320275	G	A	ENST00000217939	ENSG00000101825	MXRA5
chrX	3320277	A	C	ENST00000217939	ENSG00000101825	MXRA5
chrX	3320277	A	T	ENST00000217939	ENSG00000101825	MXRA5
chrX	3320286	G	C	ENST00000217939	ENSG00000101825	MXRA5
chrX	3320286	G	T	ENST00000217939	ENSG00000101825	MXRA5
chrX	3320292	G	C	ENST00000217939	ENSG00000101825	MXRA5
chrX	3320292	G	T	ENST00000217939	ENSG00000101825	MXRA5
chrX	3320296	C	A	ENST00000217939	ENSG00000101825	MXRA5
chrX	3320305	G	A	ENST00000217939	ENSG00000101825	MXRA5
chrX	3320316	A	T	ENST00000217939	ENSG00000101825	MXRA5
chrX	3320319	A	T	ENST00000217939	ENSG00000101825	MXRA5
chrX	3320378	G	C	ENST00000217939	ENSG00000101825	MXRA5
chrX	3320378	G	T	ENST00000217939	ENSG00000101825	MXRA5
chrX	3320398	T	A	ENST00000217939	ENSG00000101825	MXRA5
chrX	3320401	T	A	ENST00000217939	ENSG00000101825	MXRA5
chrX	3320404	C	A	ENST00000217939	ENSG00000101825	MXRA5
chrX	3320407	T	A	ENST00000217939	ENSG00000101825	MXRA5
chrX	3320437	G	A	ENST00000217939	ENSG00000101825	MXRA5
chrX	3320443	T	A	ENST00000217939	ENSG00000101825	MXRA5
chrX	3320455	C	A	ENST00000217939	ENSG00000101825	MXRA5
chrX	3320457	A	T	ENST00000217939	ENSG00000101825	MXRA5
chrX	3320461	G	A	ENST00000217939	ENSG00000101825	MXRA5
chrX	3320479	T	A	ENST00000217939	ENSG00000101825	MXRA5
chrX	3320500	T	A	ENST00000217939	ENSG00000101825	MXRA5
chrX	3320503	C	A	ENST00000217939	ENSG00000101825	MXRA5
chrX	3320510	A	C	ENST00000217939	ENSG00000101825	MXRA5
chrX	3320510	A	T	ENST00000217939	ENSG00000101825	MXRA5
chrX	3320524	T	A	ENST00000217939	ENSG00000101825	MXRA5
chrX	3320539	T	A	ENST00000217939	ENSG00000101825	MXRA5
chrX	3320542	C	A	ENST00000217939	ENSG00000101825	MXRA5
chrX	3320554	T	A	ENST00000217939	ENSG00000101825	MXRA5
chrX	3320560	C	A	ENST00000217939	ENSG00000101825	MXRA5
chrX	3320578	C	A	ENST00000217939	ENSG00000101825	MXRA5
chrX	3320587	T	A	ENST00000217939	ENSG00000101825	MXRA5
chrX	3320591	G	C	ENST00000217939	ENSG00000101825	MXRA5
chrX	3320591	G	T	ENST00000217939	ENSG00000101825	MXRA5
chrX	3320605	G	A	ENST00000217939	ENSG00000101825	MXRA5
chrX	3320614	T	A	ENST00000217939	ENSG00000101825	MXRA5
chrX	3320617	G	A	ENST00000217939	ENSG00000101825	MXRA5
chrX	3320629	T	A	ENST00000217939	ENSG00000101825	MXRA5
chrX	3320647	T	A	ENST00000217939	ENSG00000101825	MXRA5
chrX	3320658	A	T	ENST00000217939	ENSG00000101825	MXRA5
chrX	3320682	G	C	ENST00000217939	ENSG00000101825	MXRA5
chrX	3320682	G	T	ENST00000217939	ENSG00000101825	MXRA5
chrX	3320685	A	C	ENST00000217939	ENSG00000101825	MXRA5
chrX	3320685	A	T	ENST00000217939	ENSG00000101825	MXRA5
chrX	3320689	T	A	ENST00000217939	ENSG00000101825	MXRA5
chrX	3320704	G	A	ENST00000217939	ENSG00000101825	MXRA5
chrX	3320707	T	A	ENST00000217939	ENSG00000101825	MXRA5
chrX	3320713	C	A	ENST00000217939	ENSG00000101825	MXRA5
chrX	3320718	A	T	ENST00000217939	ENSG00000101825	MXRA5
chrX	3320732	A	C	ENST00000217939	ENSG00000101825	MXRA5
chrX	3320732	A	T	ENST00000217939	ENSG00000101825	MXRA5
chrX	3320746	C	A	ENST00000217939	ENSG00000101825	MXRA5
chrX	3320752	T	A	ENST00000217939	ENSG00000101825	MXRA5
chrX	3320759	C	T	ENST00000217939	ENSG00000101825	MXRA5
chrX	3320760	C	T	ENST00000217939	ENSG00000101825	MXRA5
chrX	3320772	G	C	ENST00000217939	ENSG00000101825	MXRA5
chrX	3320772	G	T	ENST00000217939	ENSG00000101825	MXRA5
chrX	3320776	G	A	ENST00000217939	ENSG00000101825	MXRA5
chrX	3320789	G	C	ENST00000217939	ENSG00000101825	MXRA5
chrX	3320789	G	T	ENST00000217939	ENSG00000101825	MXRA5
chrX	3320794	T	A	ENST00000217939	ENSG00000101825	MXRA5
chrX	3320806	G	A	ENST00000217939	ENSG00000101825	MXRA5
chrX	3320818	C	A	ENST00000217939	ENSG00000101825	MXRA5
chrX	3320854	T	A	ENST00000217939	ENSG00000101825	MXRA5
chrX	3320866	T	A	ENST00000217939	ENSG00000101825	MXRA5
chrX	3320875	G	A	ENST00000217939	ENSG00000101825	MXRA5
chrX	3320893	T	A	ENST00000217939	ENSG00000101825	MXRA5
chrX	3320896	C	A	ENST00000217939	ENSG00000101825	MXRA5
chrX	3320902	G	A	ENST00000217939	ENSG00000101825	MXRA5
chrX	3320908	G	A	ENST00000217939	ENSG00000101825	MXRA5
chrX	3320950	G	A	ENST00000217939	ENSG00000101825	MXRA5
chrX	3320953	T	A	ENST00000217939	ENSG00000101825	MXRA5
chrX	3320956	C	A	ENST00000217939	ENSG00000101825	MXRA5
chrX	3320958	A	T	ENST00000217939	ENSG00000101825	MXRA5
chrX	3320962	C	A	ENST00000217939	ENSG00000101825	MXRA5
chrX	3320968	T	A	ENST00000217939	ENSG00000101825	MXRA5
chrX	3320976	A	T	ENST00000217939	ENSG00000101825	MXRA5
chrX	3320992	G	A	ENST00000217939	ENSG00000101825	MXRA5
chrX	3321009	G	C	ENST00000217939	ENSG00000101825	MXRA5
chrX	3321009	G	T	ENST00000217939	ENSG00000101825	MXRA5
chrX	3321012	A	C	ENST00000217939	ENSG00000101825	MXRA5
chrX	3321012	A	T	ENST00000217939	ENSG00000101825	MXRA5
chrX	3321016	C	A	ENST00000217939	ENSG00000101825	MXRA5
chrX	3321027	G	C	ENST00000217939	ENSG00000101825	MXRA5
chrX	3321027	G	T	ENST00000217939	ENSG00000101825	MXRA5
chrX	3321037	G	A	ENST00000217939	ENSG00000101825	MXRA5
chrX	3321043	C	A	ENST00000217939	ENSG00000101825	MXRA5
chrX	3321046	C	A	ENST00000217939	ENSG00000101825	MXRA5
chrX	3321067	C	A	ENST00000217939	ENSG00000101825	MXRA5
chrX	3321073	C	A	ENST00000217939	ENSG00000101825	MXRA5
chrX	3321086	A	C	ENST00000217939	ENSG00000101825	MXRA5
chrX	3321086	A	T	ENST00000217939	ENSG00000101825	MXRA5
chrX	3321093	A	T	ENST00000217939	ENSG00000101825	MXRA5
chrX	3321106	C	A	ENST00000217939	ENSG00000101825	MXRA5
chrX	3321109	T	A	ENST00000217939	ENSG00000101825	MXRA5
chrX	3321118	T	A	ENST00000217939	ENSG00000101825	MXRA5
chrX	3321127	G	A	ENST00000217939	ENSG00000101825	MXRA5
chrX	3321136	T	A	ENST00000217939	ENSG00000101825	MXRA5
chrX	3321157	T	A	ENST00000217939	ENSG00000101825	MXRA5
chrX	3321172	G	A	ENST00000217939	ENSG00000101825	MXRA5
chrX	3321175	C	A	ENST00000217939	ENSG00000101825	MXRA5
chrX	3321177	A	T	ENST00000217939	ENSG00000101825	MXRA5
chrX	3321204	G	T	ENST00000217939	ENSG00000101825	MXRA5
chrX	3321217	C	A	ENST00000217939	ENSG00000101825	MXRA5
chrX	3321220	T	A	ENST00000217939	ENSG00000101825	MXRA5
chrX	3321250	G	A	ENST00000217939	ENSG00000101825	MXRA5
chrX	3321256	T	A	ENST00000217939	ENSG00000101825	MXRA5
chrX	3321262	C	A	ENST00000217939	ENSG00000101825	MXRA5
chrX	3321289	C	A	ENST00000217939	ENSG00000101825	MXRA5
chrX	3321301	G	A	ENST00000217939	ENSG00000101825	MXRA5
chrX	3321319	C	A	ENST00000217939	ENSG00000101825	MXRA5
chrX	3321325	G	A	ENST00000217939	ENSG00000101825	MXRA5
chrX	3321330	G	C	ENST00000217939	ENSG00000101825	MXRA5
chrX	3321330	G	T	ENST00000217939	ENSG00000101825	MXRA5
chrX	3321340	C	A	ENST00000217939	ENSG00000101825	MXRA5
chrX	3321346	T	A	ENST00000217939	ENSG00000101825	MXRA5
chrX	3321354	G	C	ENST00000217939	ENSG00000101825	MXRA5
chrX	3321354	G	T	ENST00000217939	ENSG00000101825	MXRA5
chrX	3321379	C	A	ENST00000217939	ENSG00000101825	MXRA5
chrX	3321382	C	A	ENST00000217939	ENSG00000101825	MXRA5
chrX	3321385	G	A	ENST00000217939	ENSG00000101825	MXRA5
chrX	3321408	A	T	ENST00000217939	ENSG00000101825	MXRA5
chrX	3321417	A	T	ENST00000217939	ENSG00000101825	MXRA5
chrX	3321424	C	A	ENST00000217939	ENSG00000101825	MXRA5
chrX	3321445	C	A	ENST00000217939	ENSG00000101825	MXRA5
chrX	3321451	C	A	ENST00000217939	ENSG00000101825	MXRA5
chrX	3321454	T	A	ENST00000217939	ENSG00000101825	MXRA5
chrX	3321481	C	A	ENST00000217939	ENSG00000101825	MXRA5
chrX	3321511	G	A	ENST00000217939	ENSG00000101825	MXRA5
chrX	3321526	G	A	ENST00000217939	ENSG00000101825	MXRA5
chrX	3321537	G	C	ENST00000217939	ENSG00000101825	MXRA5
chrX	3321537	G	T	ENST00000217939	ENSG00000101825	MXRA5
chrX	3321545	C	T	ENST00000217939	ENSG00000101825	MXRA5
chrX	3321546	C	T	ENST00000217939	ENSG00000101825	MXRA5
chrX	3321559	C	A	ENST00000217939	ENSG00000101825	MXRA5
chrX	3321583	C	A	ENST00000217939	ENSG00000101825	MXRA5
chrX	3321586	C	A	ENST00000217939	ENSG00000101825	MXRA5
chrX	3321589	T	A	ENST00000217939	ENSG00000101825	MXRA5
chrX	3321595	C	A	ENST00000217939	ENSG00000101825	MXRA5
chrX	3321598	C	A	ENST00000217939	ENSG00000101825	MXRA5
chrX	3321612	A	T	ENST00000217939	ENSG00000101825	MXRA5
chrX	3321645	G	C	ENST00000217939	ENSG00000101825	MXRA5
chrX	3321645	G	T	ENST00000217939	ENSG00000101825	MXRA5
chrX	3321649	C	A	ENST00000217939	ENSG00000101825	MXRA5
chrX	3321660	A	C	ENST00000217939	ENSG00000101825	MXRA5
chrX	3321660	A	T	ENST00000217939	ENSG00000101825	MXRA5
chrX	3321673	T	A	ENST00000217939	ENSG00000101825	MXRA5
chrX	3321679	T	A	ENST00000217939	ENSG00000101825	MXRA5
chrX	3321706	T	A	ENST00000217939	ENSG00000101825	MXRA5
chrX	3321712	C	A	ENST00000217939	ENSG00000101825	MXRA5
chrX	3321715	T	A	ENST00000217939	ENSG00000101825	MXRA5
chrX	3321718	C	A	ENST00000217939	ENSG00000101825	MXRA5
chrX	3321723	G	C	ENST00000217939	ENSG00000101825	MXRA5
chrX	3321723	G	T	ENST00000217939	ENSG00000101825	MXRA5
chrX	3321733	T	A	ENST00000217939	ENSG00000101825	MXRA5
chrX	3321734	A	C	ENST00000217939	ENSG00000101825	MXRA5
chrX	3321734	A	T	ENST00000217939	ENSG00000101825	MXRA5
chrX	3321754	C	A	ENST00000217939	ENSG00000101825	MXRA5
chrX	3321757	G	A	ENST00000217939	ENSG00000101825	MXRA5
chrX	3321763	T	A	ENST00000217939	ENSG00000101825	MXRA5
chrX	3321767	G	C	ENST00000217939	ENSG00000101825	MXRA5
chrX	3321767	G	T	ENST00000217939	ENSG00000101825	MXRA5
chrX	3321774	G	C	ENST00000217939	ENSG00000101825	MXRA5
chrX	3321774	G	T	ENST00000217939	ENSG00000101825	MXRA5
chrX	3321776	A	C	ENST00000217939	ENSG00000101825	MXRA5
chrX	3321776	A	T	ENST00000217939	ENSG00000101825	MXRA5
chrX	3321784	T	A	ENST00000217939	ENSG00000101825	MXRA5
chrX	3321787	T	A	ENST00000217939	ENSG00000101825	MXRA5
chrX	3321800	G	C	ENST00000217939	ENSG00000101825	MXRA5
chrX	3321800	G	T	ENST00000217939	ENSG00000101825	MXRA5
chrX	3321807	A	C	ENST00000217939	ENSG00000101825	MXRA5
chrX	3321807	A	T	ENST00000217939	ENSG00000101825	MXRA5
chrX	3321815	A	C	ENST00000217939	ENSG00000101825	MXRA5
chrX	3321815	A	T	ENST00000217939	ENSG00000101825	MXRA5
chrX	3321826	C	A	ENST00000217939	ENSG00000101825	MXRA5
chrX	3321832	T	A	ENST00000217939	ENSG00000101825	MXRA5
chrX	3321847	T	A	ENST00000217939	ENSG00000101825	MXRA5
chrX	3321852	A	T	ENST00000217939	ENSG00000101825	MXRA5
chrX	3321865	C	A	ENST00000217939	ENSG00000101825	MXRA5
chrX	3321867	G	C	ENST00000217939	ENSG00000101825	MXRA5
chrX	3321867	G	T	ENST00000217939	ENSG00000101825	MXRA5
chrX	3321889	T	A	ENST00000217939	ENSG00000101825	MXRA5
chrX	3321895	T	A	ENST00000217939	ENSG00000101825	MXRA5
chrX	3321901	C	A	ENST00000217939	ENSG00000101825	MXRA5
chrX	3321919	T	A	ENST00000217939	ENSG00000101825	MXRA5
chrX	3321925	C	A	ENST00000217939	ENSG00000101825	MXRA5
chrX	3321934	T	A	ENST00000217939	ENSG00000101825	MXRA5
chrX	3321936	G	C	ENST00000217939	ENSG00000101825	MXRA5
chrX	3321936	G	T	ENST00000217939	ENSG00000101825	MXRA5
chrX	3321956	A	C	ENST00000217939	ENSG00000101825	MXRA5
chrX	3321956	A	T	ENST00000217939	ENSG00000101825	MXRA5
chrX	3321961	G	A	ENST00000217939	ENSG00000101825	MXRA5
chrX	3321967	T	A	ENST00000217939	ENSG00000101825	MXRA5
chrX	3321979	T	A	ENST00000217939	ENSG00000101825	MXRA5
chrX	3321988	T	A	ENST00000217939	ENSG00000101825	MXRA5
chrX	3321991	T	A	ENST00000217939	ENSG00000101825	MXRA5
chrX	3322003	C	A	ENST00000217939	ENSG00000101825	MXRA5
chrX	3322006	T	A	ENST00000217939	ENSG00000101825	MXRA5
chrX	3322018	C	A	ENST00000217939	ENSG00000101825	MXRA5
chrX	3322027	T	A	ENST00000217939	ENSG00000101825	MXRA5
chrX	3322030	C	A	ENST00000217939	ENSG00000101825	MXRA5
chrX	3322036	C	A	ENST00000217939	ENSG00000101825	MXRA5
chrX	3322038	A	T	ENST00000217939	ENSG00000101825	MXRA5
chrX	3322042	G	A	ENST00000217939	ENSG00000101825	MXRA5
chrX	3322045	T	A	ENST00000217939	ENSG00000101825	MXRA5
chrX	3322070	C	T	ENST00000217939	ENSG00000101825	MXRA5
chrX	3322071	C	T	ENST00000217939	ENSG00000101825	MXRA5
chrX	3322096	C	A	ENST00000217939	ENSG00000101825	MXRA5
chrX	3322102	G	A	ENST00000217939	ENSG00000101825	MXRA5
chrX	3322107	G	C	ENST00000217939	ENSG00000101825	MXRA5
chrX	3322107	G	T	ENST00000217939	ENSG00000101825	MXRA5
chrX	3322114	T	A	ENST00000217939	ENSG00000101825	MXRA5
chrX	3322129	G	A	ENST00000217939	ENSG00000101825	MXRA5
chrX	3322138	G	A	ENST00000217939	ENSG00000101825	MXRA5
chrX	3322153	C	A	ENST00000217939	ENSG00000101825	MXRA5
chrX	3322155	G	C	ENST00000217939	ENSG00000101825	MXRA5
chrX	3322155	G	T	ENST00000217939	ENSG00000101825	MXRA5
chrX	3322183	G	A	ENST00000217939	ENSG00000101825	MXRA5
chrX	3322186	T	A	ENST00000217939	ENSG00000101825	MXRA5
chrX	3322204	T	A	ENST00000217939	ENSG00000101825	MXRA5
chrX	3322215	A	C	ENST00000217939	ENSG00000101825	MXRA5
chrX	3322215	A	T	ENST00000217939	ENSG00000101825	MXRA5
chrX	3322219	T	A	ENST00000217939	ENSG00000101825	MXRA5
chrX	3322225	T	A	ENST00000217939	ENSG00000101825	MXRA5
chrX	3322237	T	A	ENST00000217939	ENSG00000101825	MXRA5
chrX	3322243	G	A	ENST00000217939	ENSG00000101825	MXRA5
chrX	3322269	G	C	ENST00000217939	ENSG00000101825	MXRA5
chrX	3322269	G	T	ENST00000217939	ENSG00000101825	MXRA5
chrX	3322282	T	A	ENST00000217939	ENSG00000101825	MXRA5
chrX	3322285	G	A	ENST00000217939	ENSG00000101825	MXRA5
chrX	3322318	T	A	ENST00000217939	ENSG00000101825	MXRA5
chrX	3322345	C	A	ENST00000217939	ENSG00000101825	MXRA5
chrX	3322354	T	A	ENST00000217939	ENSG00000101825	MXRA5
chrX	3322357	T	A	ENST00000217939	ENSG00000101825	MXRA5
chrX	3322401	A	T	ENST00000217939	ENSG00000101825	MXRA5
chrX	3322414	T	A	ENST00000217939	ENSG00000101825	MXRA5
chrX	3322420	C	A	ENST00000217939	ENSG00000101825	MXRA5
chrX	3322423	G	A	ENST00000217939	ENSG00000101825	MXRA5
chrX	3322429	C	A	ENST00000217939	ENSG00000101825	MXRA5
chrX	3322435	C	A	ENST00000217939	ENSG00000101825	MXRA5
chrX	3322444	T	A	ENST00000217939	ENSG00000101825	MXRA5
chrX	3322462	C	A	ENST00000217939	ENSG00000101825	MXRA5
chrX	3322465	C	A	ENST00000217939	ENSG00000101825	MXRA5
chrX	3322477	C	A	ENST00000217939	ENSG00000101825	MXRA5
chrX	3322480	C	A	ENST00000217939	ENSG00000101825	MXRA5
chrX	3322483	G	A	ENST00000217939	ENSG00000101825	MXRA5
chrX	3322492	G	A	ENST00000217939	ENSG00000101825	MXRA5
chrX	3322501	C	A	ENST00000217939	ENSG00000101825	MXRA5
chrX	3322504	T	A	ENST00000217939	ENSG00000101825	MXRA5
chrX	3322513	T	A	ENST00000217939	ENSG00000101825	MXRA5
chrX	3322516	T	A	ENST00000217939	ENSG00000101825	MXRA5
chrX	3322524	A	C	ENST00000217939	ENSG00000101825	MXRA5
chrX	3322524	A	T	ENST00000217939	ENSG00000101825	MXRA5
chrX	3322534	G	A	ENST00000217939	ENSG00000101825	MXRA5
chrX	3322552	T	A	ENST00000217939	ENSG00000101825	MXRA5
chrX	3322579	C	A	ENST00000217939	ENSG00000101825	MXRA5
chrX	3322582	G	A	ENST00000217939	ENSG00000101825	MXRA5
chrX	3322590	G	C	ENST00000217939	ENSG00000101825	MXRA5
chrX	3322590	G	T	ENST00000217939	ENSG00000101825	MXRA5
chrX	3322594	G	A	ENST00000217939	ENSG00000101825	MXRA5
chrX	3322612	C	A	ENST00000217939	ENSG00000101825	MXRA5
chrX	3322630	C	A	ENST00000217939	ENSG00000101825	MXRA5
chrX	3322635	A	C	ENST00000217939	ENSG00000101825	MXRA5
chrX	3322635	A	T	ENST00000217939	ENSG00000101825	MXRA5
chrX	3322639	G	A	ENST00000217939	ENSG00000101825	MXRA5
chrX	3322641	G	C	ENST00000217939	ENSG00000101825	MXRA5
chrX	3322641	G	T	ENST00000217939	ENSG00000101825	MXRA5
chrX	3322661	C	T	ENST00000217939	ENSG00000101825	MXRA5
chrX	3322662	C	T	ENST00000217939	ENSG00000101825	MXRA5
chrX	3322702	C	A	ENST00000217939	ENSG00000101825	MXRA5
chrX	3322705	T	A	ENST00000217939	ENSG00000101825	MXRA5
chrX	3322711	T	A	ENST00000217939	ENSG00000101825	MXRA5
chrX	3322717	C	A	ENST00000217939	ENSG00000101825	MXRA5
chrX	3322726	G	A	ENST00000217939	ENSG00000101825	MXRA5
chrX	3322728	G	C	ENST00000217939	ENSG00000101825	MXRA5
chrX	3322728	G	T	ENST00000217939	ENSG00000101825	MXRA5
chrX	3322732	T	A	ENST00000217939	ENSG00000101825	MXRA5
chrX	3322738	C	A	ENST00000217939	ENSG00000101825	MXRA5
chrX	3322740	A	T	ENST00000217939	ENSG00000101825	MXRA5
chrX	3322754	G	C	ENST00000217939	ENSG00000101825	MXRA5
chrX	3322754	G	T	ENST00000217939	ENSG00000101825	MXRA5
chrX	3322759	G	A	ENST00000217939	ENSG00000101825	MXRA5
chrX	3322768	C	A	ENST00000217939	ENSG00000101825	MXRA5
chrX	3322774	C	A	ENST00000217939	ENSG00000101825	MXRA5
chrX	3322779	A	T	ENST00000217939	ENSG00000101825	MXRA5
chrX	3322794	A	T	ENST00000217939	ENSG00000101825	MXRA5
chrX	3322804	C	A	ENST00000217939	ENSG00000101825	MXRA5
chrX	3322805	A	C	ENST00000217939	ENSG00000101825	MXRA5
chrX	3322805	A	T	ENST00000217939	ENSG00000101825	MXRA5
chrX	3322810	C	A	ENST00000217939	ENSG00000101825	MXRA5
chrX	3322825	C	A	ENST00000217939	ENSG00000101825	MXRA5
chrX	3322830	G	C	ENST00000217939	ENSG00000101825	MXRA5
chrX	3322830	G	T	ENST00000217939	ENSG00000101825	MXRA5
chrX	3322833	G	T	ENST00000217939	ENSG00000101825	MXRA5
chrX	3322837	C	A	ENST00000217939	ENSG00000101825	MXRA5
chrX	3322853	C	T	ENST00000217939	ENSG00000101825	MXRA5
chrX	3322854	C	T	ENST00000217939	ENSG00000101825	MXRA5
chrX	3322861	C	A	ENST00000217939	ENSG00000101825	MXRA5
chrX	3322873	C	A	ENST00000217939	ENSG00000101825	MXRA5
chrX	3322876	C	A	ENST00000217939	ENSG00000101825	MXRA5
chrX	3322888	T	A	ENST00000217939	ENSG00000101825	MXRA5
chrX	3322891	C	A	ENST00000217939	ENSG00000101825	MXRA5
chrX	3322892	A	C	ENST00000217939	ENSG00000101825	MXRA5
chrX	3322892	A	T	ENST00000217939	ENSG00000101825	MXRA5
chrX	3322905	A	C	ENST00000217939	ENSG00000101825	MXRA5
chrX	3322905	A	T	ENST00000217939	ENSG00000101825	MXRA5
chrX	3322930	C	A	ENST00000217939	ENSG00000101825	MXRA5
chrX	3322931	A	C	ENST00000217939	ENSG00000101825	MXRA5
chrX	3322931	A	T	ENST00000217939	ENSG00000101825	MXRA5
chrX	3322939	C	A	ENST00000217939	ENSG00000101825	MXRA5
chrX	3322969	T	A	ENST00000217939	ENSG00000101825	MXRA5
chrX	3322978	C	A	ENST00000217939	ENSG00000101825	MXRA5
chrX	3322981	C	A	ENST00000217939	ENSG00000101825	MXRA5
chrX	3322996	C	A	ENST00000217939	ENSG00000101825	MXRA5
chrX	3322999	C	A	ENST00000217939	ENSG00000101825	MXRA5
chrX	3323005	T	A	ENST00000217939	ENSG00000101825	MXRA5
chrX	3323008	C	A	ENST00000217939	ENSG00000101825	MXRA5
chrX	3323029	C	A	ENST00000217939	ENSG00000101825	MXRA5
chrX	3323032	C	A	ENST00000217939	ENSG00000101825	MXRA5
chrX	3323053	C	A	ENST00000217939	ENSG00000101825	MXRA5
chrX	3323059	C	A	ENST00000217939	ENSG00000101825	MXRA5
chrX	3323074	C	A	ENST00000217939	ENSG00000101825	MXRA5
chrX	3323089	C	A	ENST00000217939	ENSG00000101825	MXRA5
chrX	3323106	G	C	ENST00000217939	ENSG00000101825	MXRA5
chrX	3323106	G	T	ENST00000217939	ENSG00000101825	MXRA5
chrX	3323121	A	T	ENST00000217939	ENSG00000101825	MXRA5
chrX	3323131	C	A	ENST00000217939	ENSG00000101825	MXRA5
chrX	3323134	C	A	ENST00000217939	ENSG00000101825	MXRA5
chrX	3323137	C	A	ENST00000217939	ENSG00000101825	MXRA5
chrX	3323160	G	C	ENST00000217939	ENSG00000101825	MXRA5
chrX	3323160	G	T	ENST00000217939	ENSG00000101825	MXRA5
chrX	3323167	C	A	ENST00000217939	ENSG00000101825	MXRA5
chrX	3323170	C	A	ENST00000217939	ENSG00000101825	MXRA5
chrX	3323188	G	A	ENST00000217939	ENSG00000101825	MXRA5
chrX	3323202	G	C	ENST00000217939	ENSG00000101825	MXRA5
chrX	3323202	G	T	ENST00000217939	ENSG00000101825	MXRA5
chrX	3323239	C	A	ENST00000217939	ENSG00000101825	MXRA5
chrX	3323247	A	T	ENST00000217939	ENSG00000101825	MXRA5
chrX	3323269	T	A	ENST00000217939	ENSG00000101825	MXRA5
chrX	3323274	A	T	ENST00000217939	ENSG00000101825	MXRA5
chrX	3323287	C	A	ENST00000217939	ENSG00000101825	MXRA5
chrX	3323296	T	A	ENST00000217939	ENSG00000101825	MXRA5
chrX	3323308	T	A	ENST00000217939	ENSG00000101825	MXRA5
chrX	3323320	T	A	ENST00000217939	ENSG00000101825	MXRA5
chrX	3323325	A	C	ENST00000217939	ENSG00000101825	MXRA5
chrX	3323325	A	T	ENST00000217939	ENSG00000101825	MXRA5
chrX	3323336	C	T	ENST00000217939	ENSG00000101825	MXRA5
chrX	3323337	C	T	ENST00000217939	ENSG00000101825	MXRA5
chrX	3323344	C	A	ENST00000217939	ENSG00000101825	MXRA5
chrX	3323356	G	A	ENST00000217939	ENSG00000101825	MXRA5
chrX	3323359	T	A	ENST00000217939	ENSG00000101825	MXRA5
chrX	3323380	G	A	ENST00000217939	ENSG00000101825	MXRA5
chrX	3323383	T	A	ENST00000217939	ENSG00000101825	MXRA5
chrX	3323389	C	A	ENST00000217939	ENSG00000101825	MXRA5
chrX	3323398	T	A	ENST00000217939	ENSG00000101825	MXRA5
chrX	3323407	C	A	ENST00000217939	ENSG00000101825	MXRA5
chrX	3323422	C	A	ENST00000217939	ENSG00000101825	MXRA5
chrX	3323428	C	A	ENST00000217939	ENSG00000101825	MXRA5
chrX	3323431	T	A	ENST00000217939	ENSG00000101825	MXRA5
chrX	3323434	C	A	ENST00000217939	ENSG00000101825	MXRA5
chrX	3323436	G	T	ENST00000217939	ENSG00000101825	MXRA5
chrX	3323443	T	A	ENST00000217939	ENSG00000101825	MXRA5
chrX	3323444	C	T	ENST00000217939	ENSG00000101825	MXRA5
chrX	3323445	C	T	ENST00000217939	ENSG00000101825	MXRA5
chrX	3323452	T	A	ENST00000217939	ENSG00000101825	MXRA5
chrX	3323458	T	A	ENST00000217939	ENSG00000101825	MXRA5
chrX	3323461	T	A	ENST00000217939	ENSG00000101825	MXRA5
chrX	3323464	T	A	ENST00000217939	ENSG00000101825	MXRA5
chrX	3323470	T	A	ENST00000217939	ENSG00000101825	MXRA5
chrX	3323473	T	A	ENST00000217939	ENSG00000101825	MXRA5
chrX	3323479	T	A	ENST00000217939	ENSG00000101825	MXRA5
chrX	3323482	T	A	ENST00000217939	ENSG00000101825	MXRA5
chrX	3323488	C	A	ENST00000217939	ENSG00000101825	MXRA5
chrX	3323506	T	A	ENST00000217939	ENSG00000101825	MXRA5
chrX	3323512	T	A	ENST00000217939	ENSG00000101825	MXRA5
chrX	3323524	C	A	ENST00000217939	ENSG00000101825	MXRA5
chrX	3323527	G	A	ENST00000217939	ENSG00000101825	MXRA5
chrX	3323533	T	A	ENST00000217939	ENSG00000101825	MXRA5
chrX	3323548	T	A	ENST00000217939	ENSG00000101825	MXRA5
chrX	3323553	G	C	ENST00000217939	ENSG00000101825	MXRA5
chrX	3323553	G	T	ENST00000217939	ENSG00000101825	MXRA5
chrX	3323563	C	A	ENST00000217939	ENSG00000101825	MXRA5
chrX	3323566	C	A	ENST00000217939	ENSG00000101825	MXRA5
chrX	3323572	C	A	ENST00000217939	ENSG00000101825	MXRA5
chrX	3323580	G	T	ENST00000217939	ENSG00000101825	MXRA5
chrX	3323590	C	A	ENST00000217939	ENSG00000101825	MXRA5
chrX	3323596	C	A	ENST00000217939	ENSG00000101825	MXRA5
chrX	3323608	C	A	ENST00000217939	ENSG00000101825	MXRA5
chrX	3323611	T	A	ENST00000217939	ENSG00000101825	MXRA5
chrX	3323617	T	A	ENST00000217939	ENSG00000101825	MXRA5
chrX	3323629	T	A	ENST00000217939	ENSG00000101825	MXRA5
chrX	3323644	T	A	ENST00000217939	ENSG00000101825	MXRA5
chrX	3323650	T	A	ENST00000217939	ENSG00000101825	MXRA5
chrX	3323653	T	A	ENST00000217939	ENSG00000101825	MXRA5
chrX	3323661	A	T	ENST00000217939	ENSG00000101825	MXRA5
chrX	3323674	T	A	ENST00000217939	ENSG00000101825	MXRA5
chrX	3323677	T	A	ENST00000217939	ENSG00000101825	MXRA5
chrX	3323692	C	A	ENST00000217939	ENSG00000101825	MXRA5
chrX	3323716	G	A	ENST00000217939	ENSG00000101825	MXRA5
chrX	3323719	G	A	ENST00000217939	ENSG00000101825	MXRA5
chrX	3323732	A	T	ENST00000217939	ENSG00000101825	MXRA5
chrX	3323737	T	A	ENST00000217939	ENSG00000101825	MXRA5
chrX	3323738	G	C	ENST00000217939	ENSG00000101825	MXRA5
chrX	3323738	G	T	ENST00000217939	ENSG00000101825	MXRA5
chrX	3323741	G	C	ENST00000217939	ENSG00000101825	MXRA5
chrX	3323741	G	T	ENST00000217939	ENSG00000101825	MXRA5
chrX	3323761	G	A	ENST00000217939	ENSG00000101825	MXRA5
chrX	3323767	T	A	ENST00000217939	ENSG00000101825	MXRA5
chrX	3323785	C	A	ENST00000217939	ENSG00000101825	MXRA5
chrX	3323793	A	T	ENST00000217939	ENSG00000101825	MXRA5
chrX	3323798	G	C	ENST00000217939	ENSG00000101825	MXRA5
chrX	3323798	G	T	ENST00000217939	ENSG00000101825	MXRA5
chrX	3323808	G	C	ENST00000217939	ENSG00000101825	MXRA5
chrX	3323808	G	T	ENST00000217939	ENSG00000101825	MXRA5
chrX	3323820	A	T	ENST00000217939	ENSG00000101825	MXRA5
chrX	3323839	T	A	ENST00000217939	ENSG00000101825	MXRA5
chrX	3323852	C	T	ENST00000217939	ENSG00000101825	MXRA5
chrX	3323853	C	T	ENST00000217939	ENSG00000101825	MXRA5
chrX	3323869	C	A	ENST00000217939	ENSG00000101825	MXRA5
chrX	3323880	A	C	ENST00000217939	ENSG00000101825	MXRA5
chrX	3323880	A	T	ENST00000217939	ENSG00000101825	MXRA5
chrX	3323888	G	T	ENST00000217939	ENSG00000101825	MXRA5
chrX	3323895	A	T	ENST00000217939	ENSG00000101825	MXRA5
chrX	3323904	G	T	ENST00000217939	ENSG00000101825	MXRA5
chrX	3323908	C	A	ENST00000217939	ENSG00000101825	MXRA5
chrX	3323920	T	A	ENST00000217939	ENSG00000101825	MXRA5
chrX	3323941	T	A	ENST00000217939	ENSG00000101825	MXRA5
chrX	3323944	C	A	ENST00000217939	ENSG00000101825	MXRA5
chrX	3323953	G	A	ENST00000217939	ENSG00000101825	MXRA5
chrX	3323968	G	A	ENST00000217939	ENSG00000101825	MXRA5
chrX	3323981	A	C	ENST00000217939	ENSG00000101825	MXRA5
chrX	3323981	A	T	ENST00000217939	ENSG00000101825	MXRA5
chrX	3324001	C	A	ENST00000217939	ENSG00000101825	MXRA5
chrX	3324013	G	A	ENST00000217939	ENSG00000101825	MXRA5
chrX	3324020	G	T	ENST00000217939	ENSG00000101825	MXRA5
chrX	3324025	G	A	ENST00000217939	ENSG00000101825	MXRA5
chrX	3324026	G	C	ENST00000217939	ENSG00000101825	MXRA5
chrX	3324026	G	T	ENST00000217939	ENSG00000101825	MXRA5
chrX	3324030	A	T	ENST00000217939	ENSG00000101825	MXRA5
chrX	3324036	G	C	ENST00000217939	ENSG00000101825	MXRA5
chrX	3324036	G	T	ENST00000217939	ENSG00000101825	MXRA5
chrX	3324049	C	A	ENST00000217939	ENSG00000101825	MXRA5
chrX	3324058	T	A	ENST00000217939	ENSG00000101825	MXRA5
chrX	3324068	C	T	ENST00000217939	ENSG00000101825	MXRA5
chrX	3324069	C	T	ENST00000217939	ENSG00000101825	MXRA5
chrX	3324094	T	A	ENST00000217939	ENSG00000101825	MXRA5
chrX	3324121	T	A	ENST00000217939	ENSG00000101825	MXRA5
chrX	3324146	C	T	ENST00000217939	ENSG00000101825	MXRA5
chrX	3324147	C	T	ENST00000217939	ENSG00000101825	MXRA5
chrX	3324166	C	A	ENST00000217939	ENSG00000101825	MXRA5
chrX	3324175	T	A	ENST00000217939	ENSG00000101825	MXRA5
chrX	3324182	G	T	ENST00000217939	ENSG00000101825	MXRA5
chrX	3324189	A	T	ENST00000217939	ENSG00000101825	MXRA5
chrX	3324193	G	A	ENST00000217939	ENSG00000101825	MXRA5
chrX	3324194	G	T	ENST00000217939	ENSG00000101825	MXRA5
chrX	3324208	C	A	ENST00000217939	ENSG00000101825	MXRA5
chrX	3324220	G	A	ENST00000217939	ENSG00000101825	MXRA5
chrX	3324226	T	A	ENST00000217939	ENSG00000101825	MXRA5
chrX	3324229	G	A	ENST00000217939	ENSG00000101825	MXRA5
chrX	3324238	C	A	ENST00000217939	ENSG00000101825	MXRA5
chrX	3324247	C	A	ENST00000217939	ENSG00000101825	MXRA5
chrX	3324257	C	T	ENST00000217939	ENSG00000101825	MXRA5
chrX	3324258	C	T	ENST00000217939	ENSG00000101825	MXRA5
chrX	3324265	T	A	ENST00000217939	ENSG00000101825	MXRA5
chrX	3324277	G	A	ENST00000217939	ENSG00000101825	MXRA5
chrX	3324289	T	A	ENST00000217939	ENSG00000101825	MXRA5
chrX	3324304	G	A	ENST00000217939	ENSG00000101825	MXRA5
chrX	3324308	A	C	ENST00000217939	ENSG00000101825	MXRA5
chrX	3324308	A	T	ENST00000217939	ENSG00000101825	MXRA5
chrX	3324313	G	A	ENST00000217939	ENSG00000101825	MXRA5
chrX	3324317	G	C	ENST00000217939	ENSG00000101825	MXRA5
chrX	3324317	G	T	ENST00000217939	ENSG00000101825	MXRA5
chrX	3324320	G	C	ENST00000217939	ENSG00000101825	MXRA5
chrX	3324320	G	T	ENST00000217939	ENSG00000101825	MXRA5
chrX	3324337	T	A	ENST00000217939	ENSG00000101825	MXRA5
chrX	3324340	T	A	ENST00000217939	ENSG00000101825	MXRA5
chrX	3324352	G	A	ENST00000217939	ENSG00000101825	MXRA5
chrX	3324358	G	A	ENST00000217939	ENSG00000101825	MXRA5
chrX	3324367	G	A	ENST00000217939	ENSG00000101825	MXRA5
chrX	3324385	G	A	ENST00000217939	ENSG00000101825	MXRA5
chrX	3324392	C	T	ENST00000217939	ENSG00000101825	MXRA5
chrX	3324393	C	T	ENST00000217939	ENSG00000101825	MXRA5
chrX	3324397	C	A	ENST00000217939	ENSG00000101825	MXRA5
chrX	3324403	C	A	ENST00000217939	ENSG00000101825	MXRA5
chrX	3324415	G	A	ENST00000217939	ENSG00000101825	MXRA5
chrX	3324421	T	A	ENST00000217939	ENSG00000101825	MXRA5
chrX	3324431	G	C	ENST00000217939	ENSG00000101825	MXRA5
chrX	3324431	G	T	ENST00000217939	ENSG00000101825	MXRA5
chrX	3324434	G	C	ENST00000217939	ENSG00000101825	MXRA5
chrX	3324434	G	T	ENST00000217939	ENSG00000101825	MXRA5
chrX	3324445	C	A	ENST00000217939	ENSG00000101825	MXRA5
chrX	3324448	C	A	ENST00000217939	ENSG00000101825	MXRA5
chrX	3324460	G	A	ENST00000217939	ENSG00000101825	MXRA5
chrX	3324464	G	C	ENST00000217939	ENSG00000101825	MXRA5
chrX	3324464	G	T	ENST00000217939	ENSG00000101825	MXRA5
chrX	3324469	G	A	ENST00000217939	ENSG00000101825	MXRA5
chrX	3324470	G	C	ENST00000217939	ENSG00000101825	MXRA5
chrX	3324470	G	T	ENST00000217939	ENSG00000101825	MXRA5
chrX	3324481	T	A	ENST00000217939	ENSG00000101825	MXRA5
chrX	3324490	T	A	ENST00000217939	ENSG00000101825	MXRA5
chrX	3324505	C	A	ENST00000217939	ENSG00000101825	MXRA5
chrX	3324508	T	A	ENST00000217939	ENSG00000101825	MXRA5
chrX	3324517	T	A	ENST00000217939	ENSG00000101825	MXRA5
chrX	3324529	C	A	ENST00000217939	ENSG00000101825	MXRA5
chrX	3324533	G	C	ENST00000217939	ENSG00000101825	MXRA5
chrX	3324533	G	T	ENST00000217939	ENSG00000101825	MXRA5
chrX	3324536	G	C	ENST00000217939	ENSG00000101825	MXRA5
chrX	3324536	G	T	ENST00000217939	ENSG00000101825	MXRA5
chrX	3324546	A	T	ENST00000217939	ENSG00000101825	MXRA5
chrX	3324550	T	A	ENST00000217939	ENSG00000101825	MXRA5
chrX	3324551	C	T	ENST00000217939	ENSG00000101825	MXRA5
chrX	3324552	C	T	ENST00000217939	ENSG00000101825	MXRA5
chrX	3324559	T	A	ENST00000217939	ENSG00000101825	MXRA5
chrX	3324562	C	A	ENST00000217939	ENSG00000101825	MXRA5
chrX	3324563	A	C	ENST00000217939	ENSG00000101825	MXRA5
chrX	3324563	A	T	ENST00000217939	ENSG00000101825	MXRA5
chrX	3324571	C	A	ENST00000217939	ENSG00000101825	MXRA5
chrX	3324574	G	A	ENST00000217939	ENSG00000101825	MXRA5
chrX	3324584	A	T	ENST00000217939	ENSG00000101825	MXRA5
chrX	3324589	C	A	ENST00000217939	ENSG00000101825	MXRA5
chrX	3324597	A	T	ENST00000217939	ENSG00000101825	MXRA5
chrX	3324640	G	A	ENST00000217939	ENSG00000101825	MXRA5
chrX	3324645	A	T	ENST00000217939	ENSG00000101825	MXRA5
chrX	3324655	T	A	ENST00000217939	ENSG00000101825	MXRA5
chrX	3324656	G	C	ENST00000217939	ENSG00000101825	MXRA5
chrX	3324656	G	T	ENST00000217939	ENSG00000101825	MXRA5
chrX	3324673	T	A	ENST00000217939	ENSG00000101825	MXRA5
chrX	3324676	T	A	ENST00000217939	ENSG00000101825	MXRA5
chrX	3324683	A	T	ENST00000217939	ENSG00000101825	MXRA5
chrX	3324690	A	T	ENST00000217939	ENSG00000101825	MXRA5
chrX	3324712	C	A	ENST00000217939	ENSG00000101825	MXRA5
chrX	3324726	A	T	ENST00000217939	ENSG00000101825	MXRA5
chrX	3324737	C	T	ENST00000217939	ENSG00000101825	MXRA5
chrX	3324738	C	T	ENST00000217939	ENSG00000101825	MXRA5
chrX	3324742	G	A	ENST00000217939	ENSG00000101825	MXRA5
chrX	3324751	G	A	ENST00000217939	ENSG00000101825	MXRA5
chrX	3324757	T	A	ENST00000217939	ENSG00000101825	MXRA5
chrX	3324760	C	A	ENST00000217939	ENSG00000101825	MXRA5
chrX	3324772	G	A	ENST00000217939	ENSG00000101825	MXRA5
chrX	3324787	C	A	ENST00000217939	ENSG00000101825	MXRA5
chrX	3324790	C	A	ENST00000217939	ENSG00000101825	MXRA5
chrX	3324793	G	A	ENST00000217939	ENSG00000101825	MXRA5
chrX	3324796	C	A	ENST00000217939	ENSG00000101825	MXRA5
chrX	3324799	G	A	ENST00000217939	ENSG00000101825	MXRA5
chrX	3324802	C	A	ENST00000217939	ENSG00000101825	MXRA5
chrX	3324805	C	A	ENST00000217939	ENSG00000101825	MXRA5
chrX	3324808	C	A	ENST00000217939	ENSG00000101825	MXRA5
chrX	3324829	G	A	ENST00000217939	ENSG00000101825	MXRA5
chrX	3324832	T	A	ENST00000217939	ENSG00000101825	MXRA5
chrX	3324844	C	A	ENST00000217939	ENSG00000101825	MXRA5
chrX	3324849	G	C	ENST00000217939	ENSG00000101825	MXRA5
chrX	3324849	G	T	ENST00000217939	ENSG00000101825	MXRA5
chrX	3324856	T	A	ENST00000217939	ENSG00000101825	MXRA5
chrX	3324860	A	T	ENST00000217939	ENSG00000101825	MXRA5
chrX	3324874	T	A	ENST00000217939	ENSG00000101825	MXRA5
chrX	3324880	T	A	ENST00000217939	ENSG00000101825	MXRA5
chrX	3324889	C	A	ENST00000217939	ENSG00000101825	MXRA5
chrX	3324895	T	A	ENST00000217939	ENSG00000101825	MXRA5
chrX	3324896	G	C	ENST00000217939	ENSG00000101825	MXRA5
chrX	3324896	G	T	ENST00000217939	ENSG00000101825	MXRA5
chrX	3324900	A	T	ENST00000217939	ENSG00000101825	MXRA5
chrX	3324904	T	A	ENST00000217939	ENSG00000101825	MXRA5
chrX	3324907	T	A	ENST00000217939	ENSG00000101825	MXRA5
chrX	3324917	G	T	ENST00000217939	ENSG00000101825	MXRA5
chrX	3324926	A	T	ENST00000217939	ENSG00000101825	MXRA5
chrX	3324930	A	T	ENST00000217939	ENSG00000101825	MXRA5
chrX	3324934	G	A	ENST00000217939	ENSG00000101825	MXRA5
chrX	3324943	C	A	ENST00000217939	ENSG00000101825	MXRA5
chrX	3324944	A	C	ENST00000217939	ENSG00000101825	MXRA5
chrX	3324944	A	T	ENST00000217939	ENSG00000101825	MXRA5
chrX	3324952	T	A	ENST00000217939	ENSG00000101825	MXRA5
chrX	3324958	T	A	ENST00000217939	ENSG00000101825	MXRA5
chrX	3324961	T	A	ENST00000217939	ENSG00000101825	MXRA5
chrX	3324962	A	T	ENST00000217939	ENSG00000101825	MXRA5
chrX	3324967	T	A	ENST00000217939	ENSG00000101825	MXRA5
chrX	3324976	C	A	ENST00000217939	ENSG00000101825	MXRA5	TRUE	FALSE
chrX	3324976	C	G	ENST00000217939	ENSG00000101825	MXRA5	TRUE	FALSE
chrX	3324976	C	T	ENST00000217939	ENSG00000101825	MXRA5	TRUE	FALSE
chrX	3324977	T	A	ENST00000217939	ENSG00000101825	MXRA5	TRUE	FALSE
chrX	3324977	T	C	ENST00000217939	ENSG00000101825	MXRA5	TRUE	FALSE
chrX	3324977	T	G	ENST00000217939	ENSG00000101825	MXRA5	TRUE	FALSE
chrX	3330016	A	C	ENST00000217939	ENSG00000101825	MXRA5	FALSE	FALSE
chrX	3330016	A	G	ENST00000217939	ENSG00000101825	MXRA5	FALSE	FALSE
chrX	3330016	A	T	ENST00000217939	ENSG00000101825	MXRA5	FALSE	FALSE
chrX	3330017	C	A	ENST00000217939	ENSG00000101825	MXRA5	FALSE	FALSE
chrX	3330017	C	G	ENST00000217939	ENSG00000101825	MXRA5	FALSE	FALSE
chrX	3330017	C	T	ENST00000217939	ENSG00000101825	MXRA5	FALSE	FALSE
chrX	3330018	C	A	ENST00000217939	ENSG00000101825	MXRA5
chrX	3330021	T	A	ENST00000217939	ENSG00000101825	MXRA5
chrX	3330027	T	A	ENST00000217939	ENSG00000101825	MXRA5
chrX	3330034	C	T	ENST00000217939	ENSG00000101825	MXRA5
chrX	3330035	C	T	ENST00000217939	ENSG00000101825	MXRA5
chrX	3330039	C	A	ENST00000217939	ENSG00000101825	MXRA5
chrX	3330041	A	T	ENST00000217939	ENSG00000101825	MXRA5
chrX	3330046	C	T	ENST00000217939	ENSG00000101825	MXRA5
chrX	3330047	C	T	ENST00000217939	ENSG00000101825	MXRA5
chrX	3330051	T	A	ENST00000217939	ENSG00000101825	MXRA5
chrX	3330057	C	A	ENST00000217939	ENSG00000101825	MXRA5
chrX	3330058	A	T	ENST00000217939	ENSG00000101825	MXRA5
chrX	3330064	G	T	ENST00000217939	ENSG00000101825	MXRA5
chrX	3330070	C	T	ENST00000217939	ENSG00000101825	MXRA5
chrX	3330071	C	T	ENST00000217939	ENSG00000101825	MXRA5
chrX	3330081	C	A	ENST00000217939	ENSG00000101825	MXRA5
chrX	3330084	G	A	ENST00000217939	ENSG00000101825	MXRA5
chrX	3330086	A	T	ENST00000217939	ENSG00000101825	MXRA5
chrX	3330088	G	C	ENST00000217939	ENSG00000101825	MXRA5
chrX	3330088	G	T	ENST00000217939	ENSG00000101825	MXRA5
chrX	3330099	C	A	ENST00000217939	ENSG00000101825	MXRA5
chrX	3330141	T	A	ENST00000217939	ENSG00000101825	MXRA5
chrX	3330153	C	A	ENST00000217939	ENSG00000101825	MXRA5
chrX	3330158	A	C	ENST00000217939	ENSG00000101825	MXRA5
chrX	3330158	A	T	ENST00000217939	ENSG00000101825	MXRA5
chrX	3330160	G	C	ENST00000217939	ENSG00000101825	MXRA5
chrX	3330160	G	T	ENST00000217939	ENSG00000101825	MXRA5
chrX	3330186	T	A	ENST00000217939	ENSG00000101825	MXRA5
chrX	3330190	A	C	ENST00000217939	ENSG00000101825	MXRA5
chrX	3330190	A	T	ENST00000217939	ENSG00000101825	MXRA5
chrX	3330197	A	T	ENST00000217939	ENSG00000101825	MXRA5
chrX	3330234	G	A	ENST00000217939	ENSG00000101825	MXRA5
chrX	3330249	C	A	ENST00000217939	ENSG00000101825	MXRA5
chrX	3330252	C	A	ENST00000217939	ENSG00000101825	MXRA5
chrX	3330254	A	T	ENST00000217939	ENSG00000101825	MXRA5
chrX	3330278	A	C	ENST00000217939	ENSG00000101825	MXRA5
chrX	3330278	A	T	ENST00000217939	ENSG00000101825	MXRA5
chrX	3330294	G	A	ENST00000217939	ENSG00000101825	MXRA5
chrX	3330309	C	A	ENST00000217939	ENSG00000101825	MXRA5
chrX	3330315	T	A	ENST00000217939	ENSG00000101825	MXRA5
chrX	3330341	A	C	ENST00000217939	ENSG00000101825	MXRA5
chrX	3330341	A	T	ENST00000217939	ENSG00000101825	MXRA5
chrX	3330357	G	A	ENST00000217939	ENSG00000101825	MXRA5
chrX	3330366	G	A	ENST00000217939	ENSG00000101825	MXRA5
chrX	3330369	C	A	ENST00000217939	ENSG00000101825	MXRA5
chrX	3330381	T	A	ENST00000217939	ENSG00000101825	MXRA5
chrX	3330387	T	A	ENST00000217939	ENSG00000101825	MXRA5
chrX	3330391	G	C	ENST00000217939	ENSG00000101825	MXRA5
chrX	3330391	G	T	ENST00000217939	ENSG00000101825	MXRA5
chrX	3330402	T	A	ENST00000217939	ENSG00000101825	MXRA5
chrX	3330409	C	A	ENST00000217939	ENSG00000101825	MXRA5	TRUE	FALSE
chrX	3330409	C	G	ENST00000217939	ENSG00000101825	MXRA5	TRUE	FALSE
chrX	3330409	C	T	ENST00000217939	ENSG00000101825	MXRA5	TRUE	FALSE
chrX	3330410	T	A	ENST00000217939	ENSG00000101825	MXRA5	TRUE	FALSE
chrX	3330410	T	C	ENST00000217939	ENSG00000101825	MXRA5	TRUE	FALSE
chrX	3330410	T	G	ENST00000217939	ENSG00000101825	MXRA5	TRUE	FALSE
chrX	3330642	A	C	ENST00000217939	ENSG00000101825	MXRA5	TRUE	FALSE
chrX	3330642	A	G	ENST00000217939	ENSG00000101825	MXRA5	TRUE	FALSE
chrX	3330642	A	T	ENST00000217939	ENSG00000101825	MXRA5	TRUE	FALSE
chrX	3330643	C	A	ENST00000217939	ENSG00000101825	MXRA5	TRUE	FALSE
chrX	3330643	C	G	ENST00000217939	ENSG00000101825	MXRA5	TRUE	FALSE
chrX	3330643	C	T	ENST00000217939	ENSG00000101825	MXRA5	TRUE	FALSE
chrX	3330646	G	A	ENST00000217939	ENSG00000101825	MXRA5
chrX	3330664	T	A	ENST00000217939	ENSG00000101825	MXRA5
chrX	3330666	A	C	ENST00000217939	ENSG00000101825	MXRA5
chrX	3330666	A	T	ENST00000217939	ENSG00000101825	MXRA5
chrX	3330673	C	A	ENST00000217939	ENSG00000101825	MXRA5
chrX	3330694	C	A	ENST00000217939	ENSG00000101825	MXRA5
chrX	3330718	C	A	ENST00000217939	ENSG00000101825	MXRA5
chrX	3330720	A	T	ENST00000217939	ENSG00000101825	MXRA5
chrX	3330724	T	A	ENST00000217939	ENSG00000101825	MXRA5
chrX	3330733	C	A	ENST00000217939	ENSG00000101825	MXRA5
chrX	3330741	G	C	ENST00000217939	ENSG00000101825	MXRA5
chrX	3330741	G	T	ENST00000217939	ENSG00000101825	MXRA5
chrX	3330748	C	A	ENST00000217939	ENSG00000101825	MXRA5
chrX	3330750	G	C	ENST00000217939	ENSG00000101825	MXRA5
chrX	3330750	G	T	ENST00000217939	ENSG00000101825	MXRA5
chrX	3330760	G	A	ENST00000217939	ENSG00000101825	MXRA5
chrX	3330774	C	A	ENST00000217939	ENSG00000101825	MXRA5	TRUE	FALSE
chrX	3330774	C	G	ENST00000217939	ENSG00000101825	MXRA5	TRUE	FALSE
chrX	3330774	C	T	ENST00000217939	ENSG00000101825	MXRA5	TRUE	FALSE
chrX	3330775	T	A	ENST00000217939	ENSG00000101825	MXRA5	TRUE	FALSE
chrX	3330775	T	C	ENST00000217939	ENSG00000101825	MXRA5	TRUE	FALSE
chrX	3330775	T	G	ENST00000217939	ENSG00000101825	MXRA5	TRUE	FALSE
chrX	3343644	A	C	ENST00000217939	ENSG00000101825	MXRA5	TRUE	FALSE
chrX	3343644	A	G	ENST00000217939	ENSG00000101825	MXRA5	TRUE	FALSE
chrX	3343644	A	T	ENST00000217939	ENSG00000101825	MXRA5	TRUE	FALSE
chrX	3343645	C	A	ENST00000217939	ENSG00000101825	MXRA5	TRUE	FALSE
chrX	3343645	C	G	ENST00000217939	ENSG00000101825	MXRA5	TRUE	FALSE
chrX	3343645	C	T	ENST00000217939	ENSG00000101825	MXRA5	TRUE	FALSE
chrX	3343649	A	T	ENST00000217939	ENSG00000101825	MXRA5
chrX	3343659	T	A	ENST00000217939	ENSG00000101825	MXRA5
chrX	3343662	C	A	ENST00000217939	ENSG00000101825	MXRA5
chrX	3343671	T	A	ENST00000217939	ENSG00000101825	MXRA5
chrX	3343704	G	A	ENST00000217939	ENSG00000101825	MXRA5
chrX	3343711	G	T	ENST00000217939	ENSG00000101825	MXRA5
chrX	3343722	C	A	ENST00000217939	ENSG00000101825	MXRA5
chrX	3343732	G	C	ENST00000217939	ENSG00000101825	MXRA5
chrX	3343732	G	T	ENST00000217939	ENSG00000101825	MXRA5
chrX	3343735	G	T	ENST00000217939	ENSG00000101825	MXRA5
chrX	3343741	A	T	ENST00000217939	ENSG00000101825	MXRA5
chrX	3343753	G	T	ENST00000217939	ENSG00000101825	MXRA5
chrX	3343770	G	A	ENST00000217939	ENSG00000101825	MXRA5		FALSE
chrX	3343780	C	T	ENST00000217939	ENSG00000101825	MXRA5		FALSE
chrX	3343781	C	T	ENST00000217939	ENSG00000101825	MXRA5		FALSE
chrX	3343813	C	T	ENST00000217939	ENSG00000101825	MXRA5	FALSE	FALSE
chrX	3343814	C	T	ENST00000217939	ENSG00000101825	MXRA5	FALSE	FALSE
chrX	3343827	T	A	ENST00000217939	ENSG00000101825	MXRA5	FALSE	FALSE
chrX	3343862	C	A	ENST00000217939	ENSG00000101825	MXRA5	TRUE	FALSE
chrX	3343862	C	G	ENST00000217939	ENSG00000101825	MXRA5	TRUE	FALSE
chrX	3343862	C	T	ENST00000217939	ENSG00000101825	MXRA5	TRUE	FALSE
chrX	3343863	T	A	ENST00000217939	ENSG00000101825	MXRA5	TRUE	FALSE
chrX	3343863	T	C	ENST00000217939	ENSG00000101825	MXRA5	TRUE	FALSE
chrX	3343863	T	G	ENST00000217939	ENSG00000101825	MXRA5	TRUE	FALSE
chrX	3346513	A	C	ENST00000217939	ENSG00000101825	MXRA5	TRUE	FALSE
chrX	3346513	A	G	ENST00000217939	ENSG00000101825	MXRA5	TRUE	FALSE
chrX	3346513	A	T	ENST00000217939	ENSG00000101825	MXRA5	TRUE	FALSE
chrX	3346514	C	A	ENST00000217939	ENSG00000101825	MXRA5	TRUE	FALSE
chrX	3346514	C	G	ENST00000217939	ENSG00000101825	MXRA5	TRUE	FALSE
chrX	3346514	C	T	ENST00000217939	ENSG00000101825	MXRA5	TRUE	FALSE
chrX	3608946	C	A	ENST00000262848	ENSG00000183943	PRKX	TRUE	FALSE
chrX	3608946	C	G	ENST00000262848	ENSG00000183943	PRKX	TRUE	FALSE
chrX	3608946	C	T	ENST00000262848	ENSG00000183943	PRKX	TRUE	FALSE
chrX	3608947	T	A	ENST00000262848	ENSG00000183943	PRKX	TRUE	FALSE
chrX	3608947	T	C	ENST00000262848	ENSG00000183943	PRKX	TRUE	FALSE
chrX	3608947	T	G	ENST00000262848	ENSG00000183943	PRKX	TRUE	FALSE
chrX	3612175	A	C	ENST00000262848	ENSG00000183943	PRKX	TRUE	FALSE
chrX	3612175	A	G	ENST00000262848	ENSG00000183943	PRKX	TRUE	FALSE
chrX	3612175	A	T	ENST00000262848	ENSG00000183943	PRKX	TRUE	FALSE
chrX	3612176	C	A	ENST00000262848	ENSG00000183943	PRKX	TRUE	FALSE
chrX	3612176	C	G	ENST00000262848	ENSG00000183943	PRKX	TRUE	FALSE
chrX	3612176	C	T	ENST00000262848	ENSG00000183943	PRKX	TRUE	FALSE
chrX	3612211	T	A	ENST00000262848	ENSG00000183943	PRKX
chrX	3612220	C	A	ENST00000262848	ENSG00000183943	PRKX
chrX	3612222	A	C	ENST00000262848	ENSG00000183943	PRKX
chrX	3612222	A	T	ENST00000262848	ENSG00000183943	PRKX
chrX	3612229	T	A	ENST00000262848	ENSG00000183943	PRKX
chrX	3612232	G	A	ENST00000262848	ENSG00000183943	PRKX
chrX	3612254	C	T	ENST00000262848	ENSG00000183943	PRKX
chrX	3612255	C	T	ENST00000262848	ENSG00000183943	PRKX
chrX	3612265	C	A	ENST00000262848	ENSG00000183943	PRKX
chrX	3612269	G	C	ENST00000262848	ENSG00000183943	PRKX
chrX	3612269	G	T	ENST00000262848	ENSG00000183943	PRKX
chrX	3612277	C	A	ENST00000262848	ENSG00000183943	PRKX
chrX	3612310	T	A	ENST00000262848	ENSG00000183943	PRKX
chrX	3612326	C	A	ENST00000262848	ENSG00000183943	PRKX	TRUE	FALSE
chrX	3612326	C	G	ENST00000262848	ENSG00000183943	PRKX	TRUE	FALSE
chrX	3612326	C	T	ENST00000262848	ENSG00000183943	PRKX	TRUE	FALSE
chrX	3612327	T	A	ENST00000262848	ENSG00000183943	PRKX	TRUE	FALSE
chrX	3612327	T	C	ENST00000262848	ENSG00000183943	PRKX	TRUE	FALSE
chrX	3612327	T	G	ENST00000262848	ENSG00000183943	PRKX	TRUE	FALSE
chrX	3615813	A	C	ENST00000262848	ENSG00000183943	PRKX	TRUE	FALSE
chrX	3615813	A	G	ENST00000262848	ENSG00000183943	PRKX	TRUE	FALSE
chrX	3615813	A	T	ENST00000262848	ENSG00000183943	PRKX	TRUE	FALSE
chrX	3615814	C	A	ENST00000262848	ENSG00000183943	PRKX	TRUE	FALSE
chrX	3615814	C	G	ENST00000262848	ENSG00000183943	PRKX	TRUE	FALSE
chrX	3615814	C	T	ENST00000262848	ENSG00000183943	PRKX	TRUE	FALSE
chrX	3615817	T	A	ENST00000262848	ENSG00000183943	PRKX
chrX	3615823	T	A	ENST00000262848	ENSG00000183943	PRKX
chrX	3615826	T	A	ENST00000262848	ENSG00000183943	PRKX
chrX	3615829	G	A	ENST00000262848	ENSG00000183943	PRKX
chrX	3615841	C	A	ENST00000262848	ENSG00000183943	PRKX
chrX	3615842	C	T	ENST00000262848	ENSG00000183943	PRKX
chrX	3615843	C	T	ENST00000262848	ENSG00000183943	PRKX
chrX	3615860	C	T	ENST00000262848	ENSG00000183943	PRKX
chrX	3615861	C	T	ENST00000262848	ENSG00000183943	PRKX
chrX	3615874	T	A	ENST00000262848	ENSG00000183943	PRKX
chrX	3615893	C	A	ENST00000262848	ENSG00000183943	PRKX	TRUE	FALSE
chrX	3615893	C	G	ENST00000262848	ENSG00000183943	PRKX	TRUE	FALSE
chrX	3615893	C	T	ENST00000262848	ENSG00000183943	PRKX	TRUE	FALSE
chrX	3615894	T	A	ENST00000262848	ENSG00000183943	PRKX	TRUE	FALSE
chrX	3615894	T	C	ENST00000262848	ENSG00000183943	PRKX	TRUE	FALSE
chrX	3615894	T	G	ENST00000262848	ENSG00000183943	PRKX	TRUE	FALSE
chrX	3621257	A	C	ENST00000262848	ENSG00000183943	PRKX	TRUE	FALSE
chrX	3621257	A	G	ENST00000262848	ENSG00000183943	PRKX	TRUE	FALSE
chrX	3621257	A	T	ENST00000262848	ENSG00000183943	PRKX	TRUE	FALSE
chrX	3621258	C	A	ENST00000262848	ENSG00000183943	PRKX	TRUE	FALSE
chrX	3621258	C	G	ENST00000262848	ENSG00000183943	PRKX	TRUE	FALSE
chrX	3621258	C	T	ENST00000262848	ENSG00000183943	PRKX	TRUE	FALSE
chrX	3621261	T	A	ENST00000262848	ENSG00000183943	PRKX
chrX	3621270	C	A	ENST00000262848	ENSG00000183943	PRKX
chrX	3621272	A	C	ENST00000262848	ENSG00000183943	PRKX
chrX	3621272	A	T	ENST00000262848	ENSG00000183943	PRKX
chrX	3621276	G	A	ENST00000262848	ENSG00000183943	PRKX
chrX	3621285	T	A	ENST00000262848	ENSG00000183943	PRKX
chrX	3621303	T	A	ENST00000262848	ENSG00000183943	PRKX
chrX	3621306	T	A	ENST00000262848	ENSG00000183943	PRKX
chrX	3621317	C	A	ENST00000262848	ENSG00000183943	PRKX	TRUE	FALSE
chrX	3621317	C	G	ENST00000262848	ENSG00000183943	PRKX	TRUE	FALSE
chrX	3621317	C	T	ENST00000262848	ENSG00000183943	PRKX	TRUE	FALSE
chrX	3621318	T	A	ENST00000262848	ENSG00000183943	PRKX	TRUE	FALSE
chrX	3621318	T	C	ENST00000262848	ENSG00000183943	PRKX	TRUE	FALSE
chrX	3621318	T	G	ENST00000262848	ENSG00000183943	PRKX	TRUE	FALSE
chrX	3626417	A	C	ENST00000262848	ENSG00000183943	PRKX	TRUE	FALSE
chrX	3626417	A	G	ENST00000262848	ENSG00000183943	PRKX	TRUE	FALSE
chrX	3626417	A	T	ENST00000262848	ENSG00000183943	PRKX	TRUE	FALSE
chrX	3626418	C	A	ENST00000262848	ENSG00000183943	PRKX	TRUE	FALSE
chrX	3626418	C	G	ENST00000262848	ENSG00000183943	PRKX	TRUE	FALSE
chrX	3626418	C	T	ENST00000262848	ENSG00000183943	PRKX	TRUE	FALSE
chrX	3626420	T	A	ENST00000262848	ENSG00000183943	PRKX
chrX	3626434	A	T	ENST00000262848	ENSG00000183943	PRKX
chrX	3626441	T	A	ENST00000262848	ENSG00000183943	PRKX
chrX	3626456	T	A	ENST00000262848	ENSG00000183943	PRKX
chrX	3626471	T	A	ENST00000262848	ENSG00000183943	PRKX
chrX	3626474	G	A	ENST00000262848	ENSG00000183943	PRKX
chrX	3626475	A	C	ENST00000262848	ENSG00000183943	PRKX
chrX	3626475	A	T	ENST00000262848	ENSG00000183943	PRKX
chrX	3626515	C	A	ENST00000262848	ENSG00000183943	PRKX	TRUE	FALSE
chrX	3626515	C	G	ENST00000262848	ENSG00000183943	PRKX	TRUE	FALSE
chrX	3626515	C	T	ENST00000262848	ENSG00000183943	PRKX	TRUE	FALSE
chrX	3626516	T	A	ENST00000262848	ENSG00000183943	PRKX	TRUE	FALSE
chrX	3626516	T	C	ENST00000262848	ENSG00000183943	PRKX	TRUE	FALSE
chrX	3626516	T	G	ENST00000262848	ENSG00000183943	PRKX	TRUE	FALSE
chrX	3641850	A	C	ENST00000262848	ENSG00000183943	PRKX	TRUE	FALSE
chrX	3641850	A	G	ENST00000262848	ENSG00000183943	PRKX	TRUE	FALSE
chrX	3641850	A	T	ENST00000262848	ENSG00000183943	PRKX	TRUE	FALSE
chrX	3641851	C	A	ENST00000262848	ENSG00000183943	PRKX	TRUE	FALSE
chrX	3641851	C	G	ENST00000262848	ENSG00000183943	PRKX	TRUE	FALSE
chrX	3641851	C	T	ENST00000262848	ENSG00000183943	PRKX	TRUE	FALSE
chrX	3641855	G	T	ENST00000262848	ENSG00000183943	PRKX
chrX	3641865	C	A	ENST00000262848	ENSG00000183943	PRKX
chrX	3641887	C	T	ENST00000262848	ENSG00000183943	PRKX
chrX	3641888	C	T	ENST00000262848	ENSG00000183943	PRKX
chrX	3641890	C	T	ENST00000262848	ENSG00000183943	PRKX
chrX	3641891	C	T	ENST00000262848	ENSG00000183943	PRKX
chrX	3641907	C	A	ENST00000262848	ENSG00000183943	PRKX
chrX	3641916	T	A	ENST00000262848	ENSG00000183943	PRKX
chrX	3641922	G	A	ENST00000262848	ENSG00000183943	PRKX
chrX	3641931	C	A	ENST00000262848	ENSG00000183943	PRKX
chrX	3641941	G	C	ENST00000262848	ENSG00000183943	PRKX
chrX	3641941	G	T	ENST00000262848	ENSG00000183943	PRKX
chrX	3641946	C	A	ENST00000262848	ENSG00000183943	PRKX
chrX	3641955	C	A	ENST00000262848	ENSG00000183943	PRKX
chrX	3641956	A	T	ENST00000262848	ENSG00000183943	PRKX
chrX	3641965	C	T	ENST00000262848	ENSG00000183943	PRKX
chrX	3641966	C	T	ENST00000262848	ENSG00000183943	PRKX
chrX	3641972	C	A	ENST00000262848	ENSG00000183943	PRKX	TRUE	FALSE
chrX	3641972	C	G	ENST00000262848	ENSG00000183943	PRKX	TRUE	FALSE
chrX	3641972	C	T	ENST00000262848	ENSG00000183943	PRKX	TRUE	FALSE
chrX	3641973	T	A	ENST00000262848	ENSG00000183943	PRKX	TRUE	FALSE
chrX	3641973	T	C	ENST00000262848	ENSG00000183943	PRKX	TRUE	FALSE
chrX	3641973	T	G	ENST00000262848	ENSG00000183943	PRKX	TRUE	FALSE
chrX	3655147	A	C	ENST00000262848	ENSG00000183943	PRKX	TRUE	FALSE
chrX	3655147	A	G	ENST00000262848	ENSG00000183943	PRKX	TRUE	FALSE
chrX	3655147	A	T	ENST00000262848	ENSG00000183943	PRKX	TRUE	FALSE
chrX	3655148	C	A	ENST00000262848	ENSG00000183943	PRKX	TRUE	FALSE
chrX	3655148	C	G	ENST00000262848	ENSG00000183943	PRKX	TRUE	FALSE
chrX	3655148	C	T	ENST00000262848	ENSG00000183943	PRKX	TRUE	FALSE
chrX	3655162	T	A	ENST00000262848	ENSG00000183943	PRKX
chrX	3655165	T	A	ENST00000262848	ENSG00000183943	PRKX
chrX	3655189	T	A	ENST00000262848	ENSG00000183943	PRKX
chrX	3655222	C	A	ENST00000262848	ENSG00000183943	PRKX
chrX	3655228	T	A	ENST00000262848	ENSG00000183943	PRKX
chrX	3655230	A	T	ENST00000262848	ENSG00000183943	PRKX
chrX	3655238	G	C	ENST00000262848	ENSG00000183943	PRKX
chrX	3655238	G	T	ENST00000262848	ENSG00000183943	PRKX
chrX	3655249	C	A	ENST00000262848	ENSG00000183943	PRKX
chrX	3655252	T	A	ENST00000262848	ENSG00000183943	PRKX
chrX	3655262	G	C	ENST00000262848	ENSG00000183943	PRKX
chrX	3655262	G	T	ENST00000262848	ENSG00000183943	PRKX
chrX	3655267	C	A	ENST00000262848	ENSG00000183943	PRKX
chrX	3655274	A	T	ENST00000262848	ENSG00000183943	PRKX
chrX	3655285	C	A	ENST00000262848	ENSG00000183943	PRKX
chrX	3655292	G	C	ENST00000262848	ENSG00000183943	PRKX
chrX	3655292	G	T	ENST00000262848	ENSG00000183943	PRKX
chrX	3655337	G	C	ENST00000262848	ENSG00000183943	PRKX
chrX	3655337	G	T	ENST00000262848	ENSG00000183943	PRKX
chrX	3655351	C	A	ENST00000262848	ENSG00000183943	PRKX
chrX	3655364	G	C	ENST00000262848	ENSG00000183943	PRKX
chrX	3655364	G	T	ENST00000262848	ENSG00000183943	PRKX
chrX	3655369	C	A	ENST00000262848	ENSG00000183943	PRKX
chrX	3655379	G	C	ENST00000262848	ENSG00000183943	PRKX
chrX	3655379	G	T	ENST00000262848	ENSG00000183943	PRKX
chrX	3655393	C	A	ENST00000262848	ENSG00000183943	PRKX
chrX	3655400	C	T	ENST00000262848	ENSG00000183943	PRKX
chrX	3655401	C	T	ENST00000262848	ENSG00000183943	PRKX
chrX	3655406	C	T	ENST00000262848	ENSG00000183943	PRKX
chrX	3655407	C	T	ENST00000262848	ENSG00000183943	PRKX
chrX	3655413	C	A	ENST00000262848	ENSG00000183943	PRKX	TRUE	FALSE
chrX	3655413	C	G	ENST00000262848	ENSG00000183943	PRKX	TRUE	FALSE
chrX	3655413	C	T	ENST00000262848	ENSG00000183943	PRKX	TRUE	FALSE
chrX	3655414	T	A	ENST00000262848	ENSG00000183943	PRKX	TRUE	FALSE
chrX	3655414	T	C	ENST00000262848	ENSG00000183943	PRKX	TRUE	FALSE
chrX	3655414	T	G	ENST00000262848	ENSG00000183943	PRKX	TRUE	FALSE
chrX	3674596	A	C	ENST00000262848	ENSG00000183943	PRKX	TRUE	FALSE
chrX	3674596	A	G	ENST00000262848	ENSG00000183943	PRKX	TRUE	FALSE
chrX	3674596	A	T	ENST00000262848	ENSG00000183943	PRKX	TRUE	FALSE
chrX	3674597	C	A	ENST00000262848	ENSG00000183943	PRKX	TRUE	FALSE
chrX	3674597	C	G	ENST00000262848	ENSG00000183943	PRKX	TRUE	FALSE
chrX	3674597	C	T	ENST00000262848	ENSG00000183943	PRKX	TRUE	FALSE
chrX	3674626	C	A	ENST00000262848	ENSG00000183943	PRKX
chrX	3674629	T	A	ENST00000262848	ENSG00000183943	PRKX
chrX	3674641	T	A	ENST00000262848	ENSG00000183943	PRKX
chrX	3674644	C	A	ENST00000262848	ENSG00000183943	PRKX
chrX	3674659	G	A	ENST00000262848	ENSG00000183943	PRKX
chrX	3674662	C	A	ENST00000262848	ENSG00000183943	PRKX
chrX	3674665	G	A	ENST00000262848	ENSG00000183943	PRKX
chrX	3674668	T	A	ENST00000262848	ENSG00000183943	PRKX
chrX	3674701	T	A	ENST00000262848	ENSG00000183943	PRKX
chrX	3674719	T	A	ENST00000262848	ENSG00000183943	PRKX
chrX	3674728	T	A	ENST00000262848	ENSG00000183943	PRKX
chrX	3674731	C	A	ENST00000262848	ENSG00000183943	PRKX
chrX	3674734	T	A	ENST00000262848	ENSG00000183943	PRKX
chrX	3674767	C	A	ENST00000262848	ENSG00000183943	PRKX	TRUE	FALSE
chrX	3674767	C	G	ENST00000262848	ENSG00000183943	PRKX	TRUE	FALSE
chrX	3674767	C	T	ENST00000262848	ENSG00000183943	PRKX	TRUE	FALSE
chrX	3674768	T	A	ENST00000262848	ENSG00000183943	PRKX	TRUE	FALSE
chrX	3674768	T	C	ENST00000262848	ENSG00000183943	PRKX	TRUE	FALSE
chrX	3674768	T	G	ENST00000262848	ENSG00000183943	PRKX	TRUE	FALSE
chrX	3713086	A	C	ENST00000262848	ENSG00000183943	PRKX	TRUE	FALSE
chrX	3713086	A	G	ENST00000262848	ENSG00000183943	PRKX	TRUE	FALSE
chrX	3713086	A	T	ENST00000262848	ENSG00000183943	PRKX	TRUE	FALSE
chrX	3713087	C	A	ENST00000262848	ENSG00000183943	PRKX	TRUE	FALSE
chrX	3713087	C	G	ENST00000262848	ENSG00000183943	PRKX	TRUE	FALSE
chrX	3713087	C	T	ENST00000262848	ENSG00000183943	PRKX	TRUE	FALSE
chrX	3713115	G	A	ENST00000262848	ENSG00000183943	PRKX
chrX	3713122	G	C	ENST00000262848	ENSG00000183943	PRKX
chrX	3713122	G	T	ENST00000262848	ENSG00000183943	PRKX
chrX	3713136	C	A	ENST00000262848	ENSG00000183943	PRKX
chrX	3713141	G	T	ENST00000262848	ENSG00000183943	PRKX
chrX	3713151	C	A	ENST00000262848	ENSG00000183943	PRKX
chrX	3713161	G	T	ENST00000262848	ENSG00000183943	PRKX
chrX	3713190	C	A	ENST00000262848	ENSG00000183943	PRKX		FALSE
chrX	3713193	C	A	ENST00000262848	ENSG00000183943	PRKX		FALSE
chrX	3713202	T	A	ENST00000262848	ENSG00000183943	PRKX		FALSE
chrX	3713217	C	A	ENST00000262848	ENSG00000183943	PRKX	FALSE	FALSE
chrX	3713232	G	A	ENST00000262848	ENSG00000183943	PRKX	FALSE	FALSE
chrX	3713250	C	A	ENST00000262848	ENSG00000183943	PRKX	FALSE	FALSE
chrX	5892825	T	A	ENST00000381095	ENSG00000146938	NLGN4X
chrX	5892840	C	A	ENST00000381095	ENSG00000146938	NLGN4X
chrX	5892848	A	C	ENST00000381095	ENSG00000146938	NLGN4X
chrX	5892848	A	T	ENST00000381095	ENSG00000146938	NLGN4X
chrX	5892864	G	A	ENST00000381095	ENSG00000146938	NLGN4X
chrX	5892867	C	A	ENST00000381095	ENSG00000146938	NLGN4X
chrX	5892870	C	A	ENST00000381095	ENSG00000146938	NLGN4X
chrX	5892893	A	T	ENST00000381095	ENSG00000146938	NLGN4X
chrX	5892900	G	A	ENST00000381095	ENSG00000146938	NLGN4X
chrX	5892968	G	T	ENST00000381095	ENSG00000146938	NLGN4X
chrX	5892988	G	C	ENST00000381095	ENSG00000146938	NLGN4X
chrX	5892988	G	T	ENST00000381095	ENSG00000146938	NLGN4X
chrX	5893000	G	T	ENST00000381095	ENSG00000146938	NLGN4X
chrX	5893029	G	A	ENST00000381095	ENSG00000146938	NLGN4X
chrX	5893034	G	T	ENST00000381095	ENSG00000146938	NLGN4X
chrX	5893038	C	A	ENST00000381095	ENSG00000146938	NLGN4X
chrX	5893039	A	T	ENST00000381095	ENSG00000146938	NLGN4X
chrX	5893044	C	A	ENST00000381095	ENSG00000146938	NLGN4X
chrX	5893056	C	A	ENST00000381095	ENSG00000146938	NLGN4X
chrX	5893062	G	A	ENST00000381095	ENSG00000146938	NLGN4X
chrX	5893065	T	A	ENST00000381095	ENSG00000146938	NLGN4X
chrX	5893071	G	A	ENST00000381095	ENSG00000146938	NLGN4X
chrX	5893086	C	A	ENST00000381095	ENSG00000146938	NLGN4X
chrX	5893089	C	A	ENST00000381095	ENSG00000146938	NLGN4X
chrX	5893095	G	A	ENST00000381095	ENSG00000146938	NLGN4X
chrX	5893125	T	A	ENST00000381095	ENSG00000146938	NLGN4X
chrX	5893128	G	A	ENST00000381095	ENSG00000146938	NLGN4X
chrX	5893152	C	A	ENST00000381095	ENSG00000146938	NLGN4X
chrX	5893164	T	A	ENST00000381095	ENSG00000146938	NLGN4X
chrX	5893170	T	A	ENST00000381095	ENSG00000146938	NLGN4X
chrX	5893173	T	A	ENST00000381095	ENSG00000146938	NLGN4X
chrX	5893174	G	C	ENST00000381095	ENSG00000146938	NLGN4X
chrX	5893174	G	T	ENST00000381095	ENSG00000146938	NLGN4X
chrX	5893177	G	C	ENST00000381095	ENSG00000146938	NLGN4X
chrX	5893177	G	T	ENST00000381095	ENSG00000146938	NLGN4X
chrX	5893196	A	C	ENST00000381095	ENSG00000146938	NLGN4X
chrX	5893196	A	T	ENST00000381095	ENSG00000146938	NLGN4X
chrX	5893217	G	T	ENST00000381095	ENSG00000146938	NLGN4X
chrX	5893244	A	C	ENST00000381095	ENSG00000146938	NLGN4X
chrX	5893244	A	T	ENST00000381095	ENSG00000146938	NLGN4X
chrX	5893248	C	A	ENST00000381095	ENSG00000146938	NLGN4X
chrX	5893255	A	C	ENST00000381095	ENSG00000146938	NLGN4X
chrX	5893255	A	T	ENST00000381095	ENSG00000146938	NLGN4X
chrX	5893263	G	A	ENST00000381095	ENSG00000146938	NLGN4X
chrX	5893266	T	A	ENST00000381095	ENSG00000146938	NLGN4X
chrX	5893272	C	A	ENST00000381095	ENSG00000146938	NLGN4X
chrX	5893293	C	A	ENST00000381095	ENSG00000146938	NLGN4X
chrX	5893305	T	A	ENST00000381095	ENSG00000146938	NLGN4X
chrX	5893317	T	A	ENST00000381095	ENSG00000146938	NLGN4X
chrX	5893326	T	A	ENST00000381095	ENSG00000146938	NLGN4X
chrX	5893359	T	A	ENST00000381095	ENSG00000146938	NLGN4X
chrX	5893369	C	T	ENST00000381095	ENSG00000146938	NLGN4X
chrX	5893370	C	T	ENST00000381095	ENSG00000146938	NLGN4X
chrX	5893377	T	A	ENST00000381095	ENSG00000146938	NLGN4X
chrX	5893389	G	A	ENST00000381095	ENSG00000146938	NLGN4X
chrX	5893399	A	C	ENST00000381095	ENSG00000146938	NLGN4X
chrX	5893399	A	T	ENST00000381095	ENSG00000146938	NLGN4X
chrX	5893409	G	C	ENST00000381095	ENSG00000146938	NLGN4X
chrX	5893409	G	T	ENST00000381095	ENSG00000146938	NLGN4X
chrX	5893434	T	A	ENST00000381095	ENSG00000146938	NLGN4X
chrX	5893445	G	C	ENST00000381095	ENSG00000146938	NLGN4X
chrX	5893445	G	T	ENST00000381095	ENSG00000146938	NLGN4X
chrX	5893450	A	C	ENST00000381095	ENSG00000146938	NLGN4X
chrX	5893450	A	T	ENST00000381095	ENSG00000146938	NLGN4X
chrX	5893455	G	A	ENST00000381095	ENSG00000146938	NLGN4X
chrX	5893464	C	A	ENST00000381095	ENSG00000146938	NLGN4X
chrX	5893469	A	T	ENST00000381095	ENSG00000146938	NLGN4X
chrX	5893478	A	T	ENST00000381095	ENSG00000146938	NLGN4X
chrX	5893494	C	A	ENST00000381095	ENSG00000146938	NLGN4X
chrX	5893496	A	T	ENST00000381095	ENSG00000146938	NLGN4X
chrX	5893498	C	T	ENST00000381095	ENSG00000146938	NLGN4X
chrX	5893499	C	T	ENST00000381095	ENSG00000146938	NLGN4X
chrX	5893512	T	A	ENST00000381095	ENSG00000146938	NLGN4X
chrX	5893522	G	C	ENST00000381095	ENSG00000146938	NLGN4X
chrX	5893522	G	T	ENST00000381095	ENSG00000146938	NLGN4X
chrX	5893533	T	A	ENST00000381095	ENSG00000146938	NLGN4X
chrX	5893539	T	A	ENST00000381095	ENSG00000146938	NLGN4X
chrX	5893545	T	A	ENST00000381095	ENSG00000146938	NLGN4X
chrX	5893547	A	T	ENST00000381095	ENSG00000146938	NLGN4X
chrX	5893561	A	C	ENST00000381095	ENSG00000146938	NLGN4X
chrX	5893561	A	T	ENST00000381095	ENSG00000146938	NLGN4X
chrX	5893569	G	A	ENST00000381095	ENSG00000146938	NLGN4X
chrX	5893575	T	A	ENST00000381095	ENSG00000146938	NLGN4X
chrX	5893582	A	C	ENST00000381095	ENSG00000146938	NLGN4X
chrX	5893582	A	T	ENST00000381095	ENSG00000146938	NLGN4X
chrX	5893587	T	A	ENST00000381095	ENSG00000146938	NLGN4X
chrX	5893591	C	T	ENST00000381095	ENSG00000146938	NLGN4X
chrX	5893592	C	T	ENST00000381095	ENSG00000146938	NLGN4X
chrX	5893602	C	A	ENST00000381095	ENSG00000146938	NLGN4X
chrX	5893605	C	A	ENST00000381095	ENSG00000146938	NLGN4X
chrX	5893620	T	A	ENST00000381095	ENSG00000146938	NLGN4X
chrX	5893635	T	A	ENST00000381095	ENSG00000146938	NLGN4X
chrX	5893644	G	A	ENST00000381095	ENSG00000146938	NLGN4X
chrX	5893656	G	A	ENST00000381095	ENSG00000146938	NLGN4X
chrX	5893667	C	A	ENST00000381095	ENSG00000146938	NLGN4X	TRUE	FALSE
chrX	5893667	C	G	ENST00000381095	ENSG00000146938	NLGN4X	TRUE	FALSE
chrX	5893667	C	T	ENST00000381095	ENSG00000146938	NLGN4X	TRUE	FALSE
chrX	5893668	T	A	ENST00000381095	ENSG00000146938	NLGN4X	TRUE	FALSE
chrX	5893668	T	C	ENST00000381095	ENSG00000146938	NLGN4X	TRUE	FALSE
chrX	5893668	T	G	ENST00000381095	ENSG00000146938	NLGN4X	TRUE	FALSE
chrX	5903075	A	C	ENST00000381095	ENSG00000146938	NLGN4X	TRUE	FALSE
chrX	5903075	A	G	ENST00000381095	ENSG00000146938	NLGN4X	FALSE	FALSE
chrX	5903075	A	T	ENST00000381095	ENSG00000146938	NLGN4X	TRUE	FALSE
chrX	5903076	C	A	ENST00000381095	ENSG00000146938	NLGN4X	TRUE	FALSE
chrX	5903076	C	G	ENST00000381095	ENSG00000146938	NLGN4X	TRUE	FALSE
chrX	5903076	C	T	ENST00000381095	ENSG00000146938	NLGN4X	TRUE	FALSE
chrX	5903084	T	A	ENST00000381095	ENSG00000146938	NLGN4X
chrX	5903097	C	T	ENST00000381095	ENSG00000146938	NLGN4X
chrX	5903098	C	T	ENST00000381095	ENSG00000146938	NLGN4X
chrX	5903100	G	C	ENST00000381095	ENSG00000146938	NLGN4X
chrX	5903100	G	T	ENST00000381095	ENSG00000146938	NLGN4X
chrX	5903138	T	A	ENST00000381095	ENSG00000146938	NLGN4X
chrX	5903148	A	T	ENST00000381095	ENSG00000146938	NLGN4X
chrX	5903162	C	A	ENST00000381095	ENSG00000146938	NLGN4X
chrX	5903193	A	C	ENST00000381095	ENSG00000146938	NLGN4X
chrX	5903193	A	T	ENST00000381095	ENSG00000146938	NLGN4X
chrX	5903204	C	A	ENST00000381095	ENSG00000146938	NLGN4X
chrX	5903218	G	T	ENST00000381095	ENSG00000146938	NLGN4X
chrX	5903226	C	T	ENST00000381095	ENSG00000146938	NLGN4X
chrX	5903227	C	T	ENST00000381095	ENSG00000146938	NLGN4X
chrX	5903237	T	A	ENST00000381095	ENSG00000146938	NLGN4X
chrX	5903243	C	A	ENST00000381095	ENSG00000146938	NLGN4X
chrX	5903249	G	A	ENST00000381095	ENSG00000146938	NLGN4X
chrX	5903250	G	T	ENST00000381095	ENSG00000146938	NLGN4X
chrX	5903259	A	C	ENST00000381095	ENSG00000146938	NLGN4X
chrX	5903259	A	T	ENST00000381095	ENSG00000146938	NLGN4X
chrX	5903268	A	C	ENST00000381095	ENSG00000146938	NLGN4X
chrX	5903268	A	T	ENST00000381095	ENSG00000146938	NLGN4X
chrX	5903274	G	C	ENST00000381095	ENSG00000146938	NLGN4X
chrX	5903274	G	T	ENST00000381095	ENSG00000146938	NLGN4X
chrX	5903289	G	C	ENST00000381095	ENSG00000146938	NLGN4X
chrX	5903289	G	T	ENST00000381095	ENSG00000146938	NLGN4X
chrX	5903294	G	A	ENST00000381095	ENSG00000146938	NLGN4X
chrX	5903331	C	T	ENST00000381095	ENSG00000146938	NLGN4X
chrX	5903332	C	T	ENST00000381095	ENSG00000146938	NLGN4X
chrX	5903336	G	A	ENST00000381095	ENSG00000146938	NLGN4X
chrX	5903366	T	A	ENST00000381095	ENSG00000146938	NLGN4X
chrX	5903378	C	A	ENST00000381095	ENSG00000146938	NLGN4X
chrX	5903387	C	A	ENST00000381095	ENSG00000146938	NLGN4X
chrX	5903390	T	A	ENST00000381095	ENSG00000146938	NLGN4X
chrX	5903397	C	T	ENST00000381095	ENSG00000146938	NLGN4X
chrX	5903398	C	T	ENST00000381095	ENSG00000146938	NLGN4X
chrX	5903406	G	C	ENST00000381095	ENSG00000146938	NLGN4X
chrX	5903406	G	T	ENST00000381095	ENSG00000146938	NLGN4X
chrX	5903417	T	A	ENST00000381095	ENSG00000146938	NLGN4X
chrX	5903426	C	A	ENST00000381095	ENSG00000146938	NLGN4X
chrX	5903431	A	T	ENST00000381095	ENSG00000146938	NLGN4X
chrX	5903441	T	A	ENST00000381095	ENSG00000146938	NLGN4X
chrX	5903447	C	A	ENST00000381095	ENSG00000146938	NLGN4X
chrX	5903451	G	C	ENST00000381095	ENSG00000146938	NLGN4X
chrX	5903451	G	T	ENST00000381095	ENSG00000146938	NLGN4X
chrX	5903457	G	C	ENST00000381095	ENSG00000146938	NLGN4X
chrX	5903457	G	T	ENST00000381095	ENSG00000146938	NLGN4X
chrX	5903519	C	A	ENST00000381095	ENSG00000146938	NLGN4X
chrX	5903546	T	A	ENST00000381095	ENSG00000146938	NLGN4X
chrX	5903555	C	A	ENST00000381095	ENSG00000146938	NLGN4X
chrX	5903561	G	A	ENST00000381095	ENSG00000146938	NLGN4X
chrX	5903583	G	C	ENST00000381095	ENSG00000146938	NLGN4X
chrX	5903583	G	T	ENST00000381095	ENSG00000146938	NLGN4X
chrX	5903597	C	A	ENST00000381095	ENSG00000146938	NLGN4X
chrX	5903603	G	A	ENST00000381095	ENSG00000146938	NLGN4X
chrX	5903606	C	A	ENST00000381095	ENSG00000146938	NLGN4X
chrX	5903618	G	A	ENST00000381095	ENSG00000146938	NLGN4X
chrX	5903670	G	C	ENST00000381095	ENSG00000146938	NLGN4X
chrX	5903670	G	T	ENST00000381095	ENSG00000146938	NLGN4X
chrX	5903693	G	A	ENST00000381095	ENSG00000146938	NLGN4X
chrX	5903696	G	A	ENST00000381095	ENSG00000146938	NLGN4X
chrX	5903705	C	A	ENST00000381095	ENSG00000146938	NLGN4X
chrX	5903708	T	A	ENST00000381095	ENSG00000146938	NLGN4X
chrX	5903709	G	C	ENST00000381095	ENSG00000146938	NLGN4X
chrX	5903709	G	T	ENST00000381095	ENSG00000146938	NLGN4X
chrX	5903717	T	A	ENST00000381095	ENSG00000146938	NLGN4X
chrX	5903727	G	T	ENST00000381095	ENSG00000146938	NLGN4X
chrX	5903732	C	A	ENST00000381095	ENSG00000146938	NLGN4X
chrX	5903760	G	T	ENST00000381095	ENSG00000146938	NLGN4X
chrX	5903771	T	A	ENST00000381095	ENSG00000146938	NLGN4X
chrX	5903779	A	T	ENST00000381095	ENSG00000146938	NLGN4X
chrX	5903790	G	C	ENST00000381095	ENSG00000146938	NLGN4X
chrX	5903790	G	T	ENST00000381095	ENSG00000146938	NLGN4X
chrX	5903795	T	A	ENST00000381095	ENSG00000146938	NLGN4X
chrX	5903804	G	A	ENST00000381095	ENSG00000146938	NLGN4X
chrX	5903805	G	C	ENST00000381095	ENSG00000146938	NLGN4X
chrX	5903805	G	T	ENST00000381095	ENSG00000146938	NLGN4X
chrX	5903817	C	T	ENST00000381095	ENSG00000146938	NLGN4X
chrX	5903818	C	T	ENST00000381095	ENSG00000146938	NLGN4X
chrX	5903843	G	A	ENST00000381095	ENSG00000146938	NLGN4X
chrX	5903855	T	A	ENST00000381095	ENSG00000146938	NLGN4X
chrX	5903858	G	A	ENST00000381095	ENSG00000146938	NLGN4X
chrX	5903867	C	A	ENST00000381095	ENSG00000146938	NLGN4X	TRUE	FALSE
chrX	5903867	C	G	ENST00000381095	ENSG00000146938	NLGN4X	TRUE	FALSE
chrX	5903867	C	T	ENST00000381095	ENSG00000146938	NLGN4X	TRUE	FALSE
chrX	5903868	T	A	ENST00000381095	ENSG00000146938	NLGN4X	TRUE	FALSE
chrX	5903868	T	C	ENST00000381095	ENSG00000146938	NLGN4X	TRUE	FALSE
chrX	5903868	T	G	ENST00000381095	ENSG00000146938	NLGN4X	TRUE	FALSE
chrX	5909052	A	C	ENST00000381095	ENSG00000146938	NLGN4X	TRUE	FALSE
chrX	5909052	A	G	ENST00000381095	ENSG00000146938	NLGN4X	TRUE	FALSE
chrX	5909052	A	T	ENST00000381095	ENSG00000146938	NLGN4X	TRUE	FALSE
chrX	5909053	C	A	ENST00000381095	ENSG00000146938	NLGN4X	TRUE	FALSE
chrX	5909053	C	G	ENST00000381095	ENSG00000146938	NLGN4X	TRUE	FALSE
chrX	5909053	C	T	ENST00000381095	ENSG00000146938	NLGN4X	TRUE	FALSE
chrX	5909057	C	A	ENST00000381095	ENSG00000146938	NLGN4X
chrX	5909059	G	C	ENST00000381095	ENSG00000146938	NLGN4X
chrX	5909059	G	T	ENST00000381095	ENSG00000146938	NLGN4X
chrX	5909061	G	C	ENST00000381095	ENSG00000146938	NLGN4X
chrX	5909061	G	T	ENST00000381095	ENSG00000146938	NLGN4X
chrX	5909077	A	T	ENST00000381095	ENSG00000146938	NLGN4X
chrX	5909088	A	T	ENST00000381095	ENSG00000146938	NLGN4X
chrX	5909107	G	T	ENST00000381095	ENSG00000146938	NLGN4X
chrX	5909126	T	A	ENST00000381095	ENSG00000146938	NLGN4X
chrX	5909129	T	A	ENST00000381095	ENSG00000146938	NLGN4X
chrX	5909150	C	A	ENST00000381095	ENSG00000146938	NLGN4X
chrX	5909159	C	A	ENST00000381095	ENSG00000146938	NLGN4X
chrX	5909162	C	A	ENST00000381095	ENSG00000146938	NLGN4X
chrX	5909166	C	T	ENST00000381095	ENSG00000146938	NLGN4X
chrX	5909167	C	T	ENST00000381095	ENSG00000146938	NLGN4X
chrX	5909180	G	A	ENST00000381095	ENSG00000146938	NLGN4X
chrX	5909186	G	A	ENST00000381095	ENSG00000146938	NLGN4X
chrX	5909199	A	C	ENST00000381095	ENSG00000146938	NLGN4X
chrX	5909199	A	T	ENST00000381095	ENSG00000146938	NLGN4X
chrX	5909210	T	A	ENST00000381095	ENSG00000146938	NLGN4X
chrX	5909219	G	A	ENST00000381095	ENSG00000146938	NLGN4X
chrX	5909233	A	C	ENST00000381095	ENSG00000146938	NLGN4X
chrX	5909233	A	T	ENST00000381095	ENSG00000146938	NLGN4X
chrX	5909240	C	A	ENST00000381095	ENSG00000146938	NLGN4X	TRUE	FALSE
chrX	5909240	C	G	ENST00000381095	ENSG00000146938	NLGN4X	TRUE	FALSE
chrX	5909240	C	T	ENST00000381095	ENSG00000146938	NLGN4X	TRUE	FALSE
chrX	5909241	T	A	ENST00000381095	ENSG00000146938	NLGN4X	TRUE	FALSE
chrX	5909241	T	C	ENST00000381095	ENSG00000146938	NLGN4X	TRUE	FALSE
chrX	5909241	T	G	ENST00000381095	ENSG00000146938	NLGN4X	TRUE	FALSE
chrX	6029278	A	C	ENST00000381095	ENSG00000146938	NLGN4X	TRUE	FALSE
chrX	6029278	A	G	ENST00000381095	ENSG00000146938	NLGN4X	FALSE	FALSE
chrX	6029278	A	T	ENST00000381095	ENSG00000146938	NLGN4X	TRUE	FALSE
chrX	6029279	C	A	ENST00000381095	ENSG00000146938	NLGN4X	TRUE	FALSE
chrX	6029279	C	G	ENST00000381095	ENSG00000146938	NLGN4X	TRUE	FALSE
chrX	6029279	C	T	ENST00000381095	ENSG00000146938	NLGN4X	TRUE	FALSE
chrX	6029289	C	A	ENST00000381095	ENSG00000146938	NLGN4X
chrX	6029296	G	C	ENST00000381095	ENSG00000146938	NLGN4X
chrX	6029296	G	T	ENST00000381095	ENSG00000146938	NLGN4X
chrX	6029325	C	A	ENST00000381095	ENSG00000146938	NLGN4X
chrX	6029326	G	C	ENST00000381095	ENSG00000146938	NLGN4X
chrX	6029326	G	T	ENST00000381095	ENSG00000146938	NLGN4X
chrX	6029336	A	T	ENST00000381095	ENSG00000146938	NLGN4X
chrX	6029370	C	A	ENST00000381095	ENSG00000146938	NLGN4X
chrX	6029374	G	C	ENST00000381095	ENSG00000146938	NLGN4X
chrX	6029374	G	T	ENST00000381095	ENSG00000146938	NLGN4X
chrX	6029382	C	A	ENST00000381095	ENSG00000146938	NLGN4X
chrX	6029392	A	C	ENST00000381095	ENSG00000146938	NLGN4X
chrX	6029392	A	T	ENST00000381095	ENSG00000146938	NLGN4X
chrX	6029409	T	A	ENST00000381095	ENSG00000146938	NLGN4X
chrX	6029412	T	A	ENST00000381095	ENSG00000146938	NLGN4X
chrX	6029421	G	A	ENST00000381095	ENSG00000146938	NLGN4X
chrX	6029433	C	A	ENST00000381095	ENSG00000146938	NLGN4X	TRUE	FALSE
chrX	6029433	C	G	ENST00000381095	ENSG00000146938	NLGN4X	TRUE	FALSE
chrX	6029433	C	T	ENST00000381095	ENSG00000146938	NLGN4X	TRUE	FALSE
chrX	6029434	T	A	ENST00000381095	ENSG00000146938	NLGN4X	TRUE	FALSE
chrX	6029434	T	C	ENST00000381095	ENSG00000146938	NLGN4X	TRUE	FALSE
chrX	6029434	T	G	ENST00000381095	ENSG00000146938	NLGN4X	TRUE	FALSE
chrX	6150993	A	C	ENST00000381095	ENSG00000146938	NLGN4X	TRUE	FALSE
chrX	6150993	A	G	ENST00000381095	ENSG00000146938	NLGN4X	FALSE	FALSE
chrX	6150993	A	T	ENST00000381095	ENSG00000146938	NLGN4X	TRUE	FALSE
chrX	6150994	C	A	ENST00000381095	ENSG00000146938	NLGN4X	TRUE	FALSE
chrX	6150994	C	G	ENST00000381095	ENSG00000146938	NLGN4X	TRUE	FALSE
chrX	6150994	C	T	ENST00000381095	ENSG00000146938	NLGN4X	TRUE	FALSE
chrX	6151001	C	A	ENST00000381095	ENSG00000146938	NLGN4X
chrX	6151011	G	C	ENST00000381095	ENSG00000146938	NLGN4X
chrX	6151011	G	T	ENST00000381095	ENSG00000146938	NLGN4X
chrX	6151021	A	C	ENST00000381095	ENSG00000146938	NLGN4X
chrX	6151021	A	T	ENST00000381095	ENSG00000146938	NLGN4X
chrX	6151023	G	C	ENST00000381095	ENSG00000146938	NLGN4X
chrX	6151023	G	T	ENST00000381095	ENSG00000146938	NLGN4X
chrX	6151029	G	T	ENST00000381095	ENSG00000146938	NLGN4X
chrX	6151037	C	A	ENST00000381095	ENSG00000146938	NLGN4X
chrX	6151043	G	A	ENST00000381095	ENSG00000146938	NLGN4X
chrX	6151049	G	A	ENST00000381095	ENSG00000146938	NLGN4X
chrX	6151053	A	C	ENST00000381095	ENSG00000146938	NLGN4X
chrX	6151053	A	T	ENST00000381095	ENSG00000146938	NLGN4X
chrX	6151063	A	T	ENST00000381095	ENSG00000146938	NLGN4X
chrX	6151072	A	T	ENST00000381095	ENSG00000146938	NLGN4X
chrX	6151086	C	T	ENST00000381095	ENSG00000146938	NLGN4X
chrX	6151087	C	T	ENST00000381095	ENSG00000146938	NLGN4X
chrX	6151111	A	C	ENST00000381095	ENSG00000146938	NLGN4X
chrX	6151111	A	T	ENST00000381095	ENSG00000146938	NLGN4X
chrX	6151118	T	A	ENST00000381095	ENSG00000146938	NLGN4X
chrX	6151121	C	A	ENST00000381095	ENSG00000146938	NLGN4X
chrX	6151133	G	A	ENST00000381095	ENSG00000146938	NLGN4X
chrX	6151137	G	T	ENST00000381095	ENSG00000146938	NLGN4X
chrX	6151154	G	A	ENST00000381095	ENSG00000146938	NLGN4X
chrX	6151166	G	A	ENST00000381095	ENSG00000146938	NLGN4X
chrX	6151176	C	T	ENST00000381095	ENSG00000146938	NLGN4X
chrX	6151177	C	T	ENST00000381095	ENSG00000146938	NLGN4X
chrX	6151193	C	A	ENST00000381095	ENSG00000146938	NLGN4X
chrX	6151202	G	A	ENST00000381095	ENSG00000146938	NLGN4X
chrX	6151214	C	A	ENST00000381095	ENSG00000146938	NLGN4X
chrX	6151217	C	A	ENST00000381095	ENSG00000146938	NLGN4X
chrX	6151228	G	C	ENST00000381095	ENSG00000146938	NLGN4X
chrX	6151228	G	T	ENST00000381095	ENSG00000146938	NLGN4X
chrX	6151233	A	C	ENST00000381095	ENSG00000146938	NLGN4X
chrX	6151233	A	T	ENST00000381095	ENSG00000146938	NLGN4X
chrX	6151246	A	C	ENST00000381095	ENSG00000146938	NLGN4X
chrX	6151246	A	T	ENST00000381095	ENSG00000146938	NLGN4X
chrX	6151248	G	C	ENST00000381095	ENSG00000146938	NLGN4X
chrX	6151248	G	T	ENST00000381095	ENSG00000146938	NLGN4X
chrX	6151253	G	A	ENST00000381095	ENSG00000146938	NLGN4X
chrX	6151256	C	A	ENST00000381095	ENSG00000146938	NLGN4X
chrX	6151267	A	T	ENST00000381095	ENSG00000146938	NLGN4X
chrX	6151274	C	A	ENST00000381095	ENSG00000146938	NLGN4X
chrX	6151282	A	C	ENST00000381095	ENSG00000146938	NLGN4X
chrX	6151282	A	T	ENST00000381095	ENSG00000146938	NLGN4X
chrX	6151292	T	A	ENST00000381095	ENSG00000146938	NLGN4X
chrX	6151307	T	A	ENST00000381095	ENSG00000146938	NLGN4X
chrX	6151311	A	C	ENST00000381095	ENSG00000146938	NLGN4X
chrX	6151311	A	T	ENST00000381095	ENSG00000146938	NLGN4X
chrX	6151332	A	C	ENST00000381095	ENSG00000146938	NLGN4X
chrX	6151332	A	T	ENST00000381095	ENSG00000146938	NLGN4X
chrX	6151337	G	A	ENST00000381095	ENSG00000146938	NLGN4X
chrX	6151343	G	A	ENST00000381095	ENSG00000146938	NLGN4X
chrX	6151364	T	A	ENST00000381095	ENSG00000146938	NLGN4X
chrX	6151381	A	C	ENST00000381095	ENSG00000146938	NLGN4X
chrX	6151381	A	T	ENST00000381095	ENSG00000146938	NLGN4X
chrX	6151383	C	T	ENST00000381095	ENSG00000146938	NLGN4X
chrX	6151384	C	T	ENST00000381095	ENSG00000146938	NLGN4X
chrX	6151405	A	C	ENST00000381095	ENSG00000146938	NLGN4X		FALSE
chrX	6151405	A	T	ENST00000381095	ENSG00000146938	NLGN4X		FALSE
chrX	6151413	G	T	ENST00000381095	ENSG00000146938	NLGN4X		FALSE
chrX	6151429	A	T	ENST00000381095	ENSG00000146938	NLGN4X	FALSE	FALSE
chrX	6151432	A	T	ENST00000381095	ENSG00000146938	NLGN4X	FALSE	FALSE
chrX	6151440	C	T	ENST00000381095	ENSG00000146938	NLGN4X	FALSE	FALSE
chrX	6151441	C	T	ENST00000381095	ENSG00000146938	NLGN4X	FALSE	FALSE
chrX	6151451	C	A	ENST00000381095	ENSG00000146938	NLGN4X	FALSE	FALSE
chrX	6151454	G	A	ENST00000381095	ENSG00000146938	NLGN4X	FALSE	FALSE
chrX	6151462	G	C	ENST00000381095	ENSG00000146938	NLGN4X	FALSE	FALSE
chrX	6151462	G	T	ENST00000381095	ENSG00000146938	NLGN4X	FALSE	FALSE
chrX	6151772	C	A	ENST00000381095	ENSG00000146938	NLGN4X	FALSE	FALSE
chrX	6151772	C	G	ENST00000381095	ENSG00000146938	NLGN4X	FALSE	FALSE
chrX	6151772	C	T	ENST00000381095	ENSG00000146938	NLGN4X	FALSE	FALSE
chrX	6151773	T	A	ENST00000381095	ENSG00000146938	NLGN4X	FALSE	FALSE
chrX	6151773	T	C	ENST00000381095	ENSG00000146938	NLGN4X	FALSE	FALSE
chrX	6151773	T	G	ENST00000381095	ENSG00000146938	NLGN4X	FALSE	FALSE
chrX	6228539	A	C	ENST00000381095	ENSG00000146938	NLGN4X	FALSE	FALSE
chrX	6228539	A	G	ENST00000381095	ENSG00000146938	NLGN4X	FALSE	FALSE
chrX	6228539	A	T	ENST00000381095	ENSG00000146938	NLGN4X	FALSE	FALSE
chrX	6228540	C	A	ENST00000381095	ENSG00000146938	NLGN4X	FALSE	FALSE
chrX	6228540	C	G	ENST00000381095	ENSG00000146938	NLGN4X	FALSE	FALSE
chrX	6228540	C	T	ENST00000381095	ENSG00000146938	NLGN4X	FALSE	FALSE
chrX	6533762	C	A	ENST00000381089	ENSG00000169059	VCX3A	FALSE	FALSE
chrX	6533765	C	A	ENST00000381089	ENSG00000169059	VCX3A	FALSE	FALSE
chrX	6533771	C	A	ENST00000381089	ENSG00000169059	VCX3A	FALSE	FALSE
chrX	6533777	C	A	ENST00000381089	ENSG00000169059	VCX3A	FALSE	FALSE
chrX	6533780	G	A	ENST00000381089	ENSG00000169059	VCX3A	FALSE	FALSE
chrX	6533792	C	A	ENST00000381089	ENSG00000169059	VCX3A	FALSE	FALSE
chrX	6533795	C	A	ENST00000381089	ENSG00000169059	VCX3A	FALSE	FALSE
chrX	6533801	G	A	ENST00000381089	ENSG00000169059	VCX3A	FALSE	FALSE
chrX	6533807	C	A	ENST00000381089	ENSG00000169059	VCX3A	FALSE	FALSE
chrX	6533810	G	A	ENST00000381089	ENSG00000169059	VCX3A	FALSE	FALSE
chrX	6533822	C	A	ENST00000381089	ENSG00000169059	VCX3A
chrX	6533825	C	A	ENST00000381089	ENSG00000169059	VCX3A
chrX	6533831	C	A	ENST00000381089	ENSG00000169059	VCX3A
chrX	6533837	C	A	ENST00000381089	ENSG00000169059	VCX3A
chrX	6533840	G	A	ENST00000381089	ENSG00000169059	VCX3A
chrX	6533852	C	A	ENST00000381089	ENSG00000169059	VCX3A
chrX	6533855	C	A	ENST00000381089	ENSG00000169059	VCX3A
chrX	6533861	G	A	ENST00000381089	ENSG00000169059	VCX3A
chrX	6533867	C	A	ENST00000381089	ENSG00000169059	VCX3A
chrX	6533870	G	A	ENST00000381089	ENSG00000169059	VCX3A
chrX	6533882	C	A	ENST00000381089	ENSG00000169059	VCX3A
chrX	6533885	C	A	ENST00000381089	ENSG00000169059	VCX3A
chrX	6533891	C	A	ENST00000381089	ENSG00000169059	VCX3A
chrX	6533897	C	A	ENST00000381089	ENSG00000169059	VCX3A
chrX	6533900	G	A	ENST00000381089	ENSG00000169059	VCX3A
chrX	6533912	C	A	ENST00000381089	ENSG00000169059	VCX3A
chrX	6533915	C	A	ENST00000381089	ENSG00000169059	VCX3A
chrX	6533921	G	A	ENST00000381089	ENSG00000169059	VCX3A
chrX	6533927	C	A	ENST00000381089	ENSG00000169059	VCX3A
chrX	6533930	G	A	ENST00000381089	ENSG00000169059	VCX3A
chrX	6533942	C	A	ENST00000381089	ENSG00000169059	VCX3A
chrX	6533945	C	A	ENST00000381089	ENSG00000169059	VCX3A
chrX	6533951	C	A	ENST00000381089	ENSG00000169059	VCX3A
chrX	6533957	C	A	ENST00000381089	ENSG00000169059	VCX3A		FALSE
chrX	6533960	G	A	ENST00000381089	ENSG00000169059	VCX3A		FALSE
chrX	6533972	C	A	ENST00000381089	ENSG00000169059	VCX3A		FALSE
chrX	6533975	C	A	ENST00000381089	ENSG00000169059	VCX3A		FALSE
chrX	6533981	C	A	ENST00000381089	ENSG00000169059	VCX3A		FALSE
chrX	6533987	C	A	ENST00000381089	ENSG00000169059	VCX3A		FALSE
chrX	6533990	G	A	ENST00000381089	ENSG00000169059	VCX3A		FALSE
chrX	6534008	G	A	ENST00000381089	ENSG00000169059	VCX3A		FALSE
chrX	6534017	C	A	ENST00000381089	ENSG00000169059	VCX3A		FALSE
chrX	6534029	C	A	ENST00000381089	ENSG00000169059	VCX3A		FALSE
chrX	6534032	C	A	ENST00000381089	ENSG00000169059	VCX3A		FALSE
chrX	6534044	C	A	ENST00000381089	ENSG00000169059	VCX3A		FALSE
chrX	6534050	G	A	ENST00000381089	ENSG00000169059	VCX3A		FALSE
chrX	6534059	C	A	ENST00000381089	ENSG00000169059	VCX3A	FALSE	FALSE
chrX	6534062	G	A	ENST00000381089	ENSG00000169059	VCX3A	FALSE	FALSE
chrX	6534071	G	A	ENST00000381089	ENSG00000169059	VCX3A	FALSE	FALSE
chrX	6534104	C	A	ENST00000381089	ENSG00000169059	VCX3A	FALSE	FALSE
chrX	6534110	C	A	ENST00000381089	ENSG00000169059	VCX3A	FALSE	FALSE
chrX	6534134	T	A	ENST00000381089	ENSG00000169059	VCX3A	FALSE	FALSE
chrX	6534149	T	A	ENST00000381089	ENSG00000169059	VCX3A	FALSE	FALSE
chrX	6534152	T	A	ENST00000381089	ENSG00000169059	VCX3A	FALSE	FALSE
chrX	6534161	T	A	ENST00000381089	ENSG00000169059	VCX3A	FALSE	FALSE
chrX	6534167	T	A	ENST00000381089	ENSG00000169059	VCX3A	FALSE	FALSE
chrX	6534179	T	A	ENST00000381089	ENSG00000169059	VCX3A	FALSE	FALSE
chrX	6534182	C	A	ENST00000381089	ENSG00000169059	VCX3A	FALSE	FALSE
chrX	6534185	T	A	ENST00000381089	ENSG00000169059	VCX3A	FALSE	FALSE
chrX	6534188	T	A	ENST00000381089	ENSG00000169059	VCX3A	FALSE	FALSE
chrX	6534197	T	A	ENST00000381089	ENSG00000169059	VCX3A	FALSE	FALSE
chrX	6534204	C	A	ENST00000381089	ENSG00000169059	VCX3A	TRUE	FALSE
chrX	6534204	C	G	ENST00000381089	ENSG00000169059	VCX3A	TRUE	FALSE
chrX	6534204	C	T	ENST00000381089	ENSG00000169059	VCX3A	TRUE	FALSE
chrX	6534205	T	A	ENST00000381089	ENSG00000169059	VCX3A	TRUE	FALSE
chrX	6534205	T	C	ENST00000381089	ENSG00000169059	VCX3A	TRUE	FALSE
chrX	6534205	T	G	ENST00000381089	ENSG00000169059	VCX3A	TRUE	FALSE
chrX	6534394	A	C	ENST00000381089	ENSG00000169059	VCX3A	TRUE	FALSE
chrX	6534394	A	G	ENST00000381089	ENSG00000169059	VCX3A	FALSE	FALSE
chrX	6534394	A	T	ENST00000381089	ENSG00000169059	VCX3A	TRUE	FALSE
chrX	6534395	C	A	ENST00000381089	ENSG00000169059	VCX3A	TRUE	FALSE
chrX	6534395	C	G	ENST00000381089	ENSG00000169059	VCX3A	TRUE	FALSE
chrX	6534395	C	T	ENST00000381089	ENSG00000169059	VCX3A	TRUE	FALSE
chrX	6534398	T	A	ENST00000381089	ENSG00000169059	VCX3A	FALSE	FALSE
chrX	6534401	T	A	ENST00000381089	ENSG00000169059	VCX3A	FALSE	FALSE
chrX	6534404	T	A	ENST00000381089	ENSG00000169059	VCX3A	FALSE	FALSE
chrX	6534425	G	A	ENST00000381089	ENSG00000169059	VCX3A	FALSE	FALSE
chrX	6534437	T	A	ENST00000381089	ENSG00000169059	VCX3A	FALSE	FALSE
chrX	6534443	T	A	ENST00000381089	ENSG00000169059	VCX3A	FALSE	FALSE
chrX	6534446	C	A	ENST00000381089	ENSG00000169059	VCX3A	FALSE	FALSE
chrX	6534452	C	A	ENST00000381089	ENSG00000169059	VCX3A	FALSE	FALSE
chrX	6534461	T	A	ENST00000381089	ENSG00000169059	VCX3A	FALSE	FALSE
chrX	6534473	C	A	ENST00000381089	ENSG00000169059	VCX3A	FALSE	FALSE
chrX	6534475	G	T	ENST00000381089	ENSG00000169059	VCX3A	FALSE	FALSE
chrX	6534482	T	A	ENST00000381089	ENSG00000169059	VCX3A	FALSE	FALSE
chrX	6534488	T	A	ENST00000381089	ENSG00000169059	VCX3A	FALSE	FALSE
chrX	6534644	C	A	ENST00000381089	ENSG00000169059	VCX3A	FALSE	FALSE
chrX	6534644	C	G	ENST00000381089	ENSG00000169059	VCX3A	FALSE	FALSE
chrX	6534644	C	T	ENST00000381089	ENSG00000169059	VCX3A	FALSE	FALSE
chrX	6534645	T	A	ENST00000381089	ENSG00000169059	VCX3A	FALSE	FALSE
chrX	6534645	T	C	ENST00000381089	ENSG00000169059	VCX3A	FALSE	FALSE
chrX	6534645	T	G	ENST00000381089	ENSG00000169059	VCX3A	FALSE	FALSE
chrX	6534956	A	C	ENST00000381089	ENSG00000169059	VCX3A	FALSE	FALSE
chrX	6534956	A	G	ENST00000381089	ENSG00000169059	VCX3A	FALSE	FALSE
chrX	6534956	A	T	ENST00000381089	ENSG00000169059	VCX3A	FALSE	FALSE
chrX	6534957	C	A	ENST00000381089	ENSG00000169059	VCX3A	FALSE	FALSE
chrX	6534957	C	G	ENST00000381089	ENSG00000169059	VCX3A	FALSE	FALSE
chrX	6534957	C	T	ENST00000381089	ENSG00000169059	VCX3A	FALSE	FALSE
chrX	7050301	C	A	ENST00000381077	ENSG00000130021	PUDP
chrX	7050302	A	C	ENST00000381077	ENSG00000130021	PUDP
chrX	7050302	A	T	ENST00000381077	ENSG00000130021	PUDP
chrX	7050312	A	T	ENST00000381077	ENSG00000130021	PUDP
chrX	7050325	C	A	ENST00000381077	ENSG00000130021	PUDP
chrX	7050331	G	A	ENST00000381077	ENSG00000130021	PUDP
chrX	7050340	G	A	ENST00000381077	ENSG00000130021	PUDP
chrX	7050367	T	A	ENST00000381077	ENSG00000130021	PUDP
chrX	7050382	G	A	ENST00000381077	ENSG00000130021	PUDP
chrX	7050387	A	T	ENST00000381077	ENSG00000130021	PUDP
chrX	7050394	C	A	ENST00000381077	ENSG00000130021	PUDP
chrX	7050415	G	A	ENST00000381077	ENSG00000130021	PUDP
chrX	7050439	C	A	ENST00000381077	ENSG00000130021	PUDP
chrX	7050460	C	A	ENST00000381077	ENSG00000130021	PUDP
chrX	7050470	G	T	ENST00000381077	ENSG00000130021	PUDP
chrX	7050473	C	A	ENST00000381077	ENSG00000130021	PUDP	TRUE	FALSE
chrX	7050473	C	G	ENST00000381077	ENSG00000130021	PUDP	TRUE	FALSE
chrX	7050473	C	T	ENST00000381077	ENSG00000130021	PUDP	TRUE	FALSE
chrX	7050474	T	A	ENST00000381077	ENSG00000130021	PUDP	TRUE	FALSE
chrX	7050474	T	C	ENST00000381077	ENSG00000130021	PUDP	TRUE	FALSE
chrX	7050474	T	G	ENST00000381077	ENSG00000130021	PUDP	TRUE	FALSE
chrX	7077218	A	C	ENST00000381077	ENSG00000130021	PUDP	TRUE	FALSE
chrX	7077218	A	G	ENST00000381077	ENSG00000130021	PUDP	FALSE	FALSE
chrX	7077218	A	T	ENST00000381077	ENSG00000130021	PUDP	TRUE	FALSE
chrX	7077219	C	A	ENST00000381077	ENSG00000130021	PUDP	TRUE	FALSE
chrX	7077219	C	G	ENST00000381077	ENSG00000130021	PUDP	TRUE	FALSE
chrX	7077219	C	T	ENST00000381077	ENSG00000130021	PUDP	TRUE	FALSE
chrX	7077222	T	A	ENST00000381077	ENSG00000130021	PUDP
chrX	7077225	C	A	ENST00000381077	ENSG00000130021	PUDP
chrX	7077252	T	A	ENST00000381077	ENSG00000130021	PUDP
chrX	7077256	A	T	ENST00000381077	ENSG00000130021	PUDP
chrX	7077285	T	A	ENST00000381077	ENSG00000130021	PUDP
chrX	7077294	G	A	ENST00000381077	ENSG00000130021	PUDP
chrX	7077300	C	A	ENST00000381077	ENSG00000130021	PUDP
chrX	7077312	C	A	ENST00000381077	ENSG00000130021	PUDP
chrX	7077332	A	T	ENST00000381077	ENSG00000130021	PUDP
chrX	7077345	C	A	ENST00000381077	ENSG00000130021	PUDP
chrX	7077348	T	A	ENST00000381077	ENSG00000130021	PUDP
chrX	7077363	T	A	ENST00000381077	ENSG00000130021	PUDP
chrX	7077374	G	T	ENST00000381077	ENSG00000130021	PUDP
chrX	7077386	G	T	ENST00000381077	ENSG00000130021	PUDP
chrX	7077420	T	A	ENST00000381077	ENSG00000130021	PUDP
chrX	7077441	T	A	ENST00000381077	ENSG00000130021	PUDP
chrX	7077444	C	A	ENST00000381077	ENSG00000130021	PUDP
chrX	7077450	C	A	ENST00000381077	ENSG00000130021	PUDP	TRUE	FALSE
chrX	7077450	C	G	ENST00000381077	ENSG00000130021	PUDP	TRUE	FALSE
chrX	7077450	C	T	ENST00000381077	ENSG00000130021	PUDP	TRUE	FALSE
chrX	7077451	T	A	ENST00000381077	ENSG00000130021	PUDP	TRUE	FALSE
chrX	7077451	T	C	ENST00000381077	ENSG00000130021	PUDP	TRUE	FALSE
chrX	7077451	T	G	ENST00000381077	ENSG00000130021	PUDP	TRUE	FALSE
chrX	7105618	A	C	ENST00000381077	ENSG00000130021	PUDP	TRUE	FALSE
chrX	7105618	A	G	ENST00000381077	ENSG00000130021	PUDP	TRUE	FALSE
chrX	7105618	A	T	ENST00000381077	ENSG00000130021	PUDP	TRUE	FALSE
chrX	7105619	C	A	ENST00000381077	ENSG00000130021	PUDP	TRUE	FALSE
chrX	7105619	C	G	ENST00000381077	ENSG00000130021	PUDP	TRUE	FALSE
chrX	7105619	C	T	ENST00000381077	ENSG00000130021	PUDP	TRUE	FALSE
chrX	7105650	C	A	ENST00000381077	ENSG00000130021	PUDP
chrX	7105653	T	A	ENST00000381077	ENSG00000130021	PUDP
chrX	7105655	A	C	ENST00000381077	ENSG00000130021	PUDP
chrX	7105655	A	T	ENST00000381077	ENSG00000130021	PUDP
chrX	7105659	T	A	ENST00000381077	ENSG00000130021	PUDP
chrX	7105665	G	A	ENST00000381077	ENSG00000130021	PUDP
chrX	7105671	C	A	ENST00000381077	ENSG00000130021	PUDP
chrX	7105674	C	A	ENST00000381077	ENSG00000130021	PUDP
chrX	7105683	C	A	ENST00000381077	ENSG00000130021	PUDP
chrX	7105686	C	A	ENST00000381077	ENSG00000130021	PUDP
chrX	7105689	T	A	ENST00000381077	ENSG00000130021	PUDP
chrX	7105704	G	A	ENST00000381077	ENSG00000130021	PUDP
chrX	7105706	A	T	ENST00000381077	ENSG00000130021	PUDP
chrX	7105725	G	A	ENST00000381077	ENSG00000130021	PUDP
chrX	7105734	C	A	ENST00000381077	ENSG00000130021	PUDP
chrX	7105736	A	C	ENST00000381077	ENSG00000130021	PUDP
chrX	7105736	A	T	ENST00000381077	ENSG00000130021	PUDP
chrX	7105743	T	A	ENST00000381077	ENSG00000130021	PUDP
chrX	7105746	T	A	ENST00000381077	ENSG00000130021	PUDP
chrX	7105764	T	A	ENST00000381077	ENSG00000130021	PUDP
chrX	7105771	C	T	ENST00000381077	ENSG00000130021	PUDP
chrX	7105772	C	T	ENST00000381077	ENSG00000130021	PUDP
chrX	7105777	G	C	ENST00000381077	ENSG00000130021	PUDP
chrX	7105777	G	T	ENST00000381077	ENSG00000130021	PUDP
chrX	7105782	T	A	ENST00000381077	ENSG00000130021	PUDP
chrX	7105785	T	A	ENST00000381077	ENSG00000130021	PUDP
chrX	7105789	A	C	ENST00000381077	ENSG00000130021	PUDP
chrX	7105789	A	T	ENST00000381077	ENSG00000130021	PUDP
chrX	7105798	A	T	ENST00000381077	ENSG00000130021	PUDP
chrX	7105806	C	A	ENST00000381077	ENSG00000130021	PUDP
chrX	7105809	G	A	ENST00000381077	ENSG00000130021	PUDP
chrX	7105820	G	C	ENST00000381077	ENSG00000130021	PUDP
chrX	7105820	G	T	ENST00000381077	ENSG00000130021	PUDP
chrX	7105822	A	C	ENST00000381077	ENSG00000130021	PUDP
chrX	7105822	A	T	ENST00000381077	ENSG00000130021	PUDP
chrX	7105833	C	A	ENST00000381077	ENSG00000130021	PUDP		FALSE
chrX	7105839	C	A	ENST00000381077	ENSG00000130021	PUDP	TRUE	FALSE
chrX	7105839	C	G	ENST00000381077	ENSG00000130021	PUDP	TRUE	FALSE
chrX	7105839	C	T	ENST00000381077	ENSG00000130021	PUDP	TRUE	FALSE
chrX	7105840	T	A	ENST00000381077	ENSG00000130021	PUDP	TRUE	FALSE
chrX	7105840	T	C	ENST00000381077	ENSG00000130021	PUDP	TRUE	FALSE
chrX	7105840	T	G	ENST00000381077	ENSG00000130021	PUDP	TRUE	FALSE
chrX	7148051	A	C	ENST00000381077	ENSG00000130021	PUDP	TRUE	FALSE
chrX	7148051	A	G	ENST00000381077	ENSG00000130021	PUDP	FALSE	FALSE
chrX	7148051	A	T	ENST00000381077	ENSG00000130021	PUDP	TRUE	FALSE
chrX	7148052	C	A	ENST00000381077	ENSG00000130021	PUDP	FALSE	FALSE
chrX	7148052	C	G	ENST00000381077	ENSG00000130021	PUDP	TRUE	FALSE
chrX	7148052	C	T	ENST00000381077	ENSG00000130021	PUDP	TRUE	FALSE
chrX	7148065	C	A	ENST00000381077	ENSG00000130021	PUDP	FALSE	FALSE
chrX	7148084	G	A	ENST00000674429	ENSG00000101846	STS	TRUE	FALSE
chrX	7148084	G	C	ENST00000674429	ENSG00000101846	STS	TRUE	FALSE
chrX	7148084	G	T	ENST00000674429	ENSG00000101846	STS	TRUE	FALSE
chrX	7148085	T	A	ENST00000674429	ENSG00000101846	STS	TRUE	FALSE
chrX	7148085	T	C	ENST00000674429	ENSG00000101846	STS	FALSE	FALSE
chrX	7148085	T	G	ENST00000674429	ENSG00000101846	STS	TRUE	FALSE
chrX	7148098	G	A	ENST00000381077	ENSG00000130021	PUDP	FALSE	FALSE
chrX	7190878	A	C	ENST00000674429	ENSG00000101846	STS	TRUE	FALSE
chrX	7190878	A	G	ENST00000674429	ENSG00000101846	STS	TRUE	FALSE
chrX	7190878	A	T	ENST00000674429	ENSG00000101846	STS	TRUE	FALSE
chrX	7190879	G	A	ENST00000674429	ENSG00000101846	STS	TRUE	FALSE
chrX	7190879	G	C	ENST00000674429	ENSG00000101846	STS	TRUE	FALSE
chrX	7190879	G	T	ENST00000674429	ENSG00000101846	STS	TRUE	FALSE
chrX	7191009	G	A	ENST00000674429	ENSG00000101846	STS	TRUE	FALSE
chrX	7191009	G	C	ENST00000674429	ENSG00000101846	STS	TRUE	FALSE
chrX	7191009	G	T	ENST00000674429	ENSG00000101846	STS	TRUE	FALSE
chrX	7191010	T	A	ENST00000674429	ENSG00000101846	STS	TRUE	FALSE
chrX	7191010	T	C	ENST00000674429	ENSG00000101846	STS	TRUE	FALSE
chrX	7191010	T	G	ENST00000674429	ENSG00000101846	STS	TRUE	FALSE
chrX	7253194	A	C	ENST00000674429	ENSG00000101846	STS	TRUE	FALSE
chrX	7253194	A	G	ENST00000674429	ENSG00000101846	STS	TRUE	FALSE
chrX	7253194	A	T	ENST00000674429	ENSG00000101846	STS	TRUE	FALSE
chrX	7253195	G	A	ENST00000674429	ENSG00000101846	STS	TRUE	FALSE
chrX	7253195	G	C	ENST00000674429	ENSG00000101846	STS	TRUE	FALSE
chrX	7253195	G	T	ENST00000674429	ENSG00000101846	STS	TRUE	FALSE
chrX	7253203	A	T	ENST00000674429	ENSG00000101846	STS	FALSE	FALSE
chrX	7253234	G	A	ENST00000674429	ENSG00000101846	STS	FALSE	FALSE
chrX	7253235	G	A	ENST00000674429	ENSG00000101846	STS	FALSE	FALSE
chrX	7253236	G	T	ENST00000674429	ENSG00000101846	STS	FALSE	FALSE
chrX	7253242	G	T	ENST00000674429	ENSG00000101846	STS	FALSE	FALSE
chrX	7253258	C	A	ENST00000674429	ENSG00000101846	STS		FALSE
chrX	7253258	C	G	ENST00000674429	ENSG00000101846	STS		FALSE
chrX	7253302	G	T	ENST00000674429	ENSG00000101846	STS
chrX	7253316	C	A	ENST00000674429	ENSG00000101846	STS
chrX	7253319	T	A	ENST00000674429	ENSG00000101846	STS
chrX	7253319	T	G	ENST00000674429	ENSG00000101846	STS
chrX	7253326	A	T	ENST00000674429	ENSG00000101846	STS
chrX	7253337	G	A	ENST00000674429	ENSG00000101846	STS	TRUE	FALSE
chrX	7253337	G	C	ENST00000674429	ENSG00000101846	STS	TRUE	FALSE
chrX	7253337	G	T	ENST00000674429	ENSG00000101846	STS	TRUE	FALSE
chrX	7253338	T	A	ENST00000674429	ENSG00000101846	STS	TRUE	FALSE
chrX	7253338	T	C	ENST00000674429	ENSG00000101846	STS	TRUE	FALSE
chrX	7253338	T	G	ENST00000674429	ENSG00000101846	STS	TRUE	FALSE
chrX	7257240	A	C	ENST00000674429	ENSG00000101846	STS	TRUE	FALSE
chrX	7257240	A	G	ENST00000674429	ENSG00000101846	STS	TRUE	FALSE
chrX	7257240	A	T	ENST00000674429	ENSG00000101846	STS	TRUE	FALSE
chrX	7257241	G	A	ENST00000674429	ENSG00000101846	STS	TRUE	FALSE
chrX	7257241	G	C	ENST00000674429	ENSG00000101846	STS	TRUE	FALSE
chrX	7257241	G	T	ENST00000674429	ENSG00000101846	STS	TRUE	FALSE
chrX	7257262	T	A	ENST00000674429	ENSG00000101846	STS
chrX	7257273	G	T	ENST00000674429	ENSG00000101846	STS
chrX	7257279	A	T	ENST00000674429	ENSG00000101846	STS
chrX	7257288	C	T	ENST00000674429	ENSG00000101846	STS
chrX	7257304	C	A	ENST00000674429	ENSG00000101846	STS
chrX	7257304	C	G	ENST00000674429	ENSG00000101846	STS
chrX	7257314	C	A	ENST00000674429	ENSG00000101846	STS
chrX	7257350	C	A	ENST00000674429	ENSG00000101846	STS
chrX	7257350	C	G	ENST00000674429	ENSG00000101846	STS
chrX	7257357	C	T	ENST00000674429	ENSG00000101846	STS
chrX	7257361	C	A	ENST00000674429	ENSG00000101846	STS
chrX	7257361	C	G	ENST00000674429	ENSG00000101846	STS
chrX	7257363	G	T	ENST00000674429	ENSG00000101846	STS
chrX	7257364	G	A	ENST00000674429	ENSG00000101846	STS	TRUE	FALSE
chrX	7257364	G	C	ENST00000674429	ENSG00000101846	STS	TRUE	FALSE
chrX	7257364	G	T	ENST00000674429	ENSG00000101846	STS	TRUE	FALSE
chrX	7257365	T	A	ENST00000674429	ENSG00000101846	STS	TRUE	FALSE
chrX	7257365	T	C	ENST00000674429	ENSG00000101846	STS	TRUE	FALSE
chrX	7257365	T	G	ENST00000674429	ENSG00000101846	STS	TRUE	FALSE
chrX	7257464	A	C	ENST00000674429	ENSG00000101846	STS	TRUE	FALSE
chrX	7257464	A	G	ENST00000674429	ENSG00000101846	STS	TRUE	FALSE
chrX	7257464	A	T	ENST00000674429	ENSG00000101846	STS	TRUE	FALSE
chrX	7257465	G	A	ENST00000674429	ENSG00000101846	STS	TRUE	FALSE
chrX	7257465	G	C	ENST00000674429	ENSG00000101846	STS	TRUE	FALSE
chrX	7257465	G	T	ENST00000674429	ENSG00000101846	STS	TRUE	FALSE
chrX	7257478	G	A	ENST00000674429	ENSG00000101846	STS
chrX	7257479	G	A	ENST00000674429	ENSG00000101846	STS
chrX	7257489	G	T	ENST00000674429	ENSG00000101846	STS
chrX	7257514	C	A	ENST00000674429	ENSG00000101846	STS
chrX	7257516	G	T	ENST00000674429	ENSG00000101846	STS
chrX	7257519	G	T	ENST00000674429	ENSG00000101846	STS
chrX	7257534	G	T	ENST00000674429	ENSG00000101846	STS
chrX	7257549	A	T	ENST00000674429	ENSG00000101846	STS
chrX	7257558	A	T	ENST00000674429	ENSG00000101846	STS
chrX	7257564	C	T	ENST00000674429	ENSG00000101846	STS
chrX	7257572	T	A	ENST00000674429	ENSG00000101846	STS
chrX	7257572	T	G	ENST00000674429	ENSG00000101846	STS
chrX	7257574	C	A	ENST00000674429	ENSG00000101846	STS
chrX	7257574	C	G	ENST00000674429	ENSG00000101846	STS
chrX	7257589	G	A	ENST00000674429	ENSG00000101846	STS	TRUE	FALSE
chrX	7257589	G	C	ENST00000674429	ENSG00000101846	STS	TRUE	FALSE
chrX	7257589	G	T	ENST00000674429	ENSG00000101846	STS	TRUE	FALSE
chrX	7257590	T	A	ENST00000674429	ENSG00000101846	STS	TRUE	FALSE
chrX	7257590	T	C	ENST00000674429	ENSG00000101846	STS	TRUE	FALSE
chrX	7257590	T	G	ENST00000674429	ENSG00000101846	STS	TRUE	FALSE
chrX	7259347	A	C	ENST00000674429	ENSG00000101846	STS	TRUE	FALSE
chrX	7259347	A	G	ENST00000674429	ENSG00000101846	STS	TRUE	FALSE
chrX	7259347	A	T	ENST00000674429	ENSG00000101846	STS	TRUE	FALSE
chrX	7259348	G	A	ENST00000674429	ENSG00000101846	STS	TRUE	FALSE
chrX	7259348	G	C	ENST00000674429	ENSG00000101846	STS	TRUE	FALSE
chrX	7259348	G	T	ENST00000674429	ENSG00000101846	STS	TRUE	FALSE
chrX	7259351	A	T	ENST00000674429	ENSG00000101846	STS
chrX	7259355	G	A	ENST00000674429	ENSG00000101846	STS
chrX	7259356	G	A	ENST00000674429	ENSG00000101846	STS
chrX	7259374	T	A	ENST00000674429	ENSG00000101846	STS
chrX	7259381	A	T	ENST00000674429	ENSG00000101846	STS
chrX	7259395	T	A	ENST00000674429	ENSG00000101846	STS
chrX	7259406	T	A	ENST00000674429	ENSG00000101846	STS
chrX	7259406	T	G	ENST00000674429	ENSG00000101846	STS
chrX	7259425	T	A	ENST00000674429	ENSG00000101846	STS
chrX	7259425	T	G	ENST00000674429	ENSG00000101846	STS
chrX	7259431	T	A	ENST00000674429	ENSG00000101846	STS
chrX	7259431	T	G	ENST00000674429	ENSG00000101846	STS
chrX	7259442	T	A	ENST00000674429	ENSG00000101846	STS
chrX	7259453	A	T	ENST00000674429	ENSG00000101846	STS
chrX	7259461	C	A	ENST00000674429	ENSG00000101846	STS
chrX	7259462	A	T	ENST00000674429	ENSG00000101846	STS
chrX	7259468	G	T	ENST00000674429	ENSG00000101846	STS
chrX	7259471	G	T	ENST00000674429	ENSG00000101846	STS
chrX	7259498	A	T	ENST00000674429	ENSG00000101846	STS
chrX	7259522	C	T	ENST00000674429	ENSG00000101846	STS
chrX	7259566	T	A	ENST00000674429	ENSG00000101846	STS
chrX	7259643	T	A	ENST00000674429	ENSG00000101846	STS
chrX	7259659	C	A	ENST00000674429	ENSG00000101846	STS
chrX	7259659	C	G	ENST00000674429	ENSG00000101846	STS
chrX	7259677	C	A	ENST00000674429	ENSG00000101846	STS
chrX	7259695	C	A	ENST00000674429	ENSG00000101846	STS
chrX	7259695	C	G	ENST00000674429	ENSG00000101846	STS
chrX	7259696	G	T	ENST00000674429	ENSG00000101846	STS
chrX	7259705	C	T	ENST00000674429	ENSG00000101846	STS
chrX	7259708	C	T	ENST00000674429	ENSG00000101846	STS
chrX	7259722	T	A	ENST00000674429	ENSG00000101846	STS
chrX	7259722	T	G	ENST00000674429	ENSG00000101846	STS
chrX	7259735	C	T	ENST00000674429	ENSG00000101846	STS
chrX	7259750	G	T	ENST00000674429	ENSG00000101846	STS
chrX	7259759	C	T	ENST00000674429	ENSG00000101846	STS
chrX	7259768	C	T	ENST00000674429	ENSG00000101846	STS
chrX	7259773	G	A	ENST00000674429	ENSG00000101846	STS	TRUE	FALSE
chrX	7259773	G	C	ENST00000674429	ENSG00000101846	STS	TRUE	FALSE
chrX	7259773	G	T	ENST00000674429	ENSG00000101846	STS	TRUE	FALSE
chrX	7259774	T	A	ENST00000674429	ENSG00000101846	STS	TRUE	FALSE
chrX	7259774	T	C	ENST00000674429	ENSG00000101846	STS	TRUE	FALSE
chrX	7259774	T	G	ENST00000674429	ENSG00000101846	STS	TRUE	FALSE
chrX	7275949	A	C	ENST00000674429	ENSG00000101846	STS	TRUE	FALSE
chrX	7275949	A	G	ENST00000674429	ENSG00000101846	STS	TRUE	FALSE
chrX	7275949	A	T	ENST00000674429	ENSG00000101846	STS	TRUE	FALSE
chrX	7275950	G	A	ENST00000674429	ENSG00000101846	STS	TRUE	FALSE
chrX	7275950	G	C	ENST00000674429	ENSG00000101846	STS	TRUE	FALSE
chrX	7275950	G	T	ENST00000674429	ENSG00000101846	STS	TRUE	FALSE
chrX	7275958	G	T	ENST00000674429	ENSG00000101846	STS
chrX	7275980	T	A	ENST00000674429	ENSG00000101846	STS
chrX	7275987	C	A	ENST00000674429	ENSG00000101846	STS
chrX	7275987	C	G	ENST00000674429	ENSG00000101846	STS
chrX	7276018	A	T	ENST00000674429	ENSG00000101846	STS
chrX	7276033	A	T	ENST00000674429	ENSG00000101846	STS
chrX	7276039	C	T	ENST00000674429	ENSG00000101846	STS
chrX	7276045	G	T	ENST00000674429	ENSG00000101846	STS
chrX	7276053	C	A	ENST00000674429	ENSG00000101846	STS
chrX	7276053	C	G	ENST00000674429	ENSG00000101846	STS
chrX	7276066	G	T	ENST00000674429	ENSG00000101846	STS
chrX	7276069	G	T	ENST00000674429	ENSG00000101846	STS
chrX	7276079	G	A	ENST00000674429	ENSG00000101846	STS
chrX	7276080	G	A	ENST00000674429	ENSG00000101846	STS
chrX	7276088	G	A	ENST00000674429	ENSG00000101846	STS	TRUE	FALSE
chrX	7276088	G	C	ENST00000674429	ENSG00000101846	STS	TRUE	FALSE
chrX	7276088	G	T	ENST00000674429	ENSG00000101846	STS	TRUE	FALSE
chrX	7276089	T	A	ENST00000674429	ENSG00000101846	STS	TRUE	FALSE
chrX	7276089	T	C	ENST00000674429	ENSG00000101846	STS	TRUE	FALSE
chrX	7276089	T	G	ENST00000674429	ENSG00000101846	STS	TRUE	FALSE
chrX	7305044	A	C	ENST00000674429	ENSG00000101846	STS	TRUE	FALSE
chrX	7305044	A	G	ENST00000674429	ENSG00000101846	STS	TRUE	FALSE
chrX	7305044	A	T	ENST00000674429	ENSG00000101846	STS	TRUE	FALSE
chrX	7305045	G	A	ENST00000674429	ENSG00000101846	STS	TRUE	FALSE
chrX	7305045	G	C	ENST00000674429	ENSG00000101846	STS	TRUE	FALSE
chrX	7305045	G	T	ENST00000674429	ENSG00000101846	STS	TRUE	FALSE
chrX	7305048	C	T	ENST00000674429	ENSG00000101846	STS
chrX	7305055	T	A	ENST00000674429	ENSG00000101846	STS
chrX	7305069	G	T	ENST00000674429	ENSG00000101846	STS
chrX	7305075	A	T	ENST00000674429	ENSG00000101846	STS
chrX	7305079	T	A	ENST00000674429	ENSG00000101846	STS
chrX	7305101	C	A	ENST00000674429	ENSG00000101846	STS
chrX	7305101	C	G	ENST00000674429	ENSG00000101846	STS
chrX	7305109	C	A	ENST00000674429	ENSG00000101846	STS
chrX	7305114	C	T	ENST00000674429	ENSG00000101846	STS
chrX	7305117	G	T	ENST00000674429	ENSG00000101846	STS
chrX	7305129	G	T	ENST00000674429	ENSG00000101846	STS
chrX	7305132	G	T	ENST00000674429	ENSG00000101846	STS
chrX	7305144	A	T	ENST00000674429	ENSG00000101846	STS
chrX	7305147	G	T	ENST00000674429	ENSG00000101846	STS
chrX	7305150	G	T	ENST00000674429	ENSG00000101846	STS
chrX	7305162	G	T	ENST00000674429	ENSG00000101846	STS
chrX	7305179	T	A	ENST00000674429	ENSG00000101846	STS
chrX	7305179	T	G	ENST00000674429	ENSG00000101846	STS
chrX	7305180	A	T	ENST00000674429	ENSG00000101846	STS
chrX	7305183	G	T	ENST00000674429	ENSG00000101846	STS
chrX	7305184	G	A	ENST00000674429	ENSG00000101846	STS	TRUE	FALSE
chrX	7305184	G	C	ENST00000674429	ENSG00000101846	STS	TRUE	FALSE
chrX	7305184	G	T	ENST00000674429	ENSG00000101846	STS	TRUE	FALSE
chrX	7305185	T	A	ENST00000674429	ENSG00000101846	STS	TRUE	FALSE
chrX	7305185	T	C	ENST00000674429	ENSG00000101846	STS	TRUE	FALSE
chrX	7305185	T	G	ENST00000674429	ENSG00000101846	STS	TRUE	FALSE
chrX	7325337	A	C	ENST00000674429	ENSG00000101846	STS	TRUE	FALSE
chrX	7325337	A	G	ENST00000674429	ENSG00000101846	STS	TRUE	FALSE
chrX	7325337	A	T	ENST00000674429	ENSG00000101846	STS	TRUE	FALSE
chrX	7325338	G	A	ENST00000674429	ENSG00000101846	STS	TRUE	FALSE
chrX	7325338	G	C	ENST00000674429	ENSG00000101846	STS	TRUE	FALSE
chrX	7325338	G	T	ENST00000674429	ENSG00000101846	STS	TRUE	FALSE
chrX	7325341	G	T	ENST00000674429	ENSG00000101846	STS
chrX	7325344	A	T	ENST00000674429	ENSG00000101846	STS
chrX	7325357	G	A	ENST00000674429	ENSG00000101846	STS
chrX	7325358	G	A	ENST00000674429	ENSG00000101846	STS
chrX	7325359	G	T	ENST00000674429	ENSG00000101846	STS
chrX	7325362	G	T	ENST00000674429	ENSG00000101846	STS
chrX	7325393	G	A	ENST00000674429	ENSG00000101846	STS
chrX	7325394	G	A	ENST00000674429	ENSG00000101846	STS
chrX	7325407	C	T	ENST00000674429	ENSG00000101846	STS
chrX	7325416	C	T	ENST00000674429	ENSG00000101846	STS
chrX	7325419	A	T	ENST00000674429	ENSG00000101846	STS
chrX	7325428	G	T	ENST00000674429	ENSG00000101846	STS
chrX	7325467	A	T	ENST00000674429	ENSG00000101846	STS
chrX	7325476	G	T	ENST00000674429	ENSG00000101846	STS
chrX	7325486	T	A	ENST00000674429	ENSG00000101846	STS
chrX	7325491	G	T	ENST00000674429	ENSG00000101846	STS
chrX	7325499	G	A	ENST00000674429	ENSG00000101846	STS	TRUE	FALSE
chrX	7325499	G	C	ENST00000674429	ENSG00000101846	STS	TRUE	FALSE
chrX	7325499	G	T	ENST00000674429	ENSG00000101846	STS	TRUE	FALSE
chrX	7325500	T	A	ENST00000674429	ENSG00000101846	STS	TRUE	FALSE
chrX	7325500	T	C	ENST00000674429	ENSG00000101846	STS	TRUE	FALSE
chrX	7325500	T	G	ENST00000674429	ENSG00000101846	STS	TRUE	FALSE
chrX	7333984	A	C	ENST00000674429	ENSG00000101846	STS	TRUE	FALSE
chrX	7333984	A	G	ENST00000674429	ENSG00000101846	STS	TRUE	FALSE
chrX	7333984	A	T	ENST00000674429	ENSG00000101846	STS	TRUE	FALSE
chrX	7333985	G	A	ENST00000674429	ENSG00000101846	STS	TRUE	FALSE
chrX	7333985	G	C	ENST00000674429	ENSG00000101846	STS	TRUE	FALSE
chrX	7333985	G	T	ENST00000674429	ENSG00000101846	STS	TRUE	FALSE
chrX	7333996	G	T	ENST00000674429	ENSG00000101846	STS
chrX	7334020	G	T	ENST00000674429	ENSG00000101846	STS
chrX	7334023	G	T	ENST00000674429	ENSG00000101846	STS
chrX	7334026	A	T	ENST00000674429	ENSG00000101846	STS
chrX	7334032	C	T	ENST00000674429	ENSG00000101846	STS
chrX	7334047	G	T	ENST00000674429	ENSG00000101846	STS
chrX	7334064	C	A	ENST00000674429	ENSG00000101846	STS
chrX	7334064	C	G	ENST00000674429	ENSG00000101846	STS
chrX	7334067	C	A	ENST00000674429	ENSG00000101846	STS
chrX	7334076	C	A	ENST00000674429	ENSG00000101846	STS
chrX	7334076	C	G	ENST00000674429	ENSG00000101846	STS
chrX	7334078	T	A	ENST00000674429	ENSG00000101846	STS
chrX	7334078	T	G	ENST00000674429	ENSG00000101846	STS
chrX	7334093	G	A	ENST00000674429	ENSG00000101846	STS
chrX	7334094	G	A	ENST00000674429	ENSG00000101846	STS
chrX	7334101	C	T	ENST00000674429	ENSG00000101846	STS
chrX	7334108	G	A	ENST00000674429	ENSG00000101846	STS	TRUE	FALSE
chrX	7334108	G	C	ENST00000674429	ENSG00000101846	STS	TRUE	FALSE
chrX	7334108	G	T	ENST00000674429	ENSG00000101846	STS	TRUE	FALSE
chrX	7334109	T	A	ENST00000674429	ENSG00000101846	STS	TRUE	FALSE
chrX	7334109	T	C	ENST00000674429	ENSG00000101846	STS	TRUE	FALSE
chrX	7334109	T	G	ENST00000674429	ENSG00000101846	STS	TRUE	FALSE
chrX	7349886	A	C	ENST00000674429	ENSG00000101846	STS	TRUE	FALSE
chrX	7349886	A	G	ENST00000674429	ENSG00000101846	STS	TRUE	FALSE
chrX	7349886	A	T	ENST00000674429	ENSG00000101846	STS	TRUE	FALSE
chrX	7349887	G	A	ENST00000674429	ENSG00000101846	STS	TRUE	FALSE
chrX	7349887	G	C	ENST00000674429	ENSG00000101846	STS	TRUE	FALSE
chrX	7349887	G	T	ENST00000674429	ENSG00000101846	STS	TRUE	FALSE
chrX	7349900	G	A	ENST00000674429	ENSG00000101846	STS
chrX	7349901	G	A	ENST00000674429	ENSG00000101846	STS
chrX	7349902	A	T	ENST00000674429	ENSG00000101846	STS
chrX	7349947	G	T	ENST00000674429	ENSG00000101846	STS
chrX	7349952	C	A	ENST00000674429	ENSG00000101846	STS
chrX	7349970	C	A	ENST00000674429	ENSG00000101846	STS
chrX	7349976	T	A	ENST00000674429	ENSG00000101846	STS
chrX	7349988	T	A	ENST00000674429	ENSG00000101846	STS
chrX	7349988	T	G	ENST00000674429	ENSG00000101846	STS
chrX	7350011	T	A	ENST00000674429	ENSG00000101846	STS
chrX	7350011	T	G	ENST00000674429	ENSG00000101846	STS
chrX	7350028	A	T	ENST00000674429	ENSG00000101846	STS
chrX	7350037	A	T	ENST00000674429	ENSG00000101846	STS
chrX	7350040	G	T	ENST00000674429	ENSG00000101846	STS
chrX	7350043	A	T	ENST00000674429	ENSG00000101846	STS
chrX	7350067	G	T	ENST00000674429	ENSG00000101846	STS
chrX	7350081	T	A	ENST00000674429	ENSG00000101846	STS
chrX	7350081	T	G	ENST00000674429	ENSG00000101846	STS
chrX	7350082	G	T	ENST00000674429	ENSG00000101846	STS
chrX	7350091	A	T	ENST00000674429	ENSG00000101846	STS
chrX	7350100	C	T	ENST00000674429	ENSG00000101846	STS
chrX	7350103	G	T	ENST00000674429	ENSG00000101846	STS
chrX	7350115	A	T	ENST00000674429	ENSG00000101846	STS
chrX	7350124	C	T	ENST00000674429	ENSG00000101846	STS
chrX	7350136	G	T	ENST00000674429	ENSG00000101846	STS
chrX	7350148	C	T	ENST00000674429	ENSG00000101846	STS
chrX	7350155	C	A	ENST00000674429	ENSG00000101846	STS
chrX	7350155	C	G	ENST00000674429	ENSG00000101846	STS
chrX	7350158	G	A	ENST00000674429	ENSG00000101846	STS
chrX	7350159	G	A	ENST00000674429	ENSG00000101846	STS
chrX	7350173	G	A	ENST00000674429	ENSG00000101846	STS
chrX	7350174	G	A	ENST00000674429	ENSG00000101846	STS
chrX	7350175	A	T	ENST00000674429	ENSG00000101846	STS
chrX	7350182	G	A	ENST00000674429	ENSG00000101846	STS
chrX	7350183	G	A	ENST00000674429	ENSG00000101846	STS
chrX	7350187	C	T	ENST00000674429	ENSG00000101846	STS
chrX	7350195	C	A	ENST00000674429	ENSG00000101846	STS
chrX	7350198	T	A	ENST00000674429	ENSG00000101846	STS
chrX	7350219	C	A	ENST00000674429	ENSG00000101846	STS
chrX	7350220	C	T	ENST00000674429	ENSG00000101846	STS
chrX	7350225	T	A	ENST00000674429	ENSG00000101846	STS
chrX	7350229	A	T	ENST00000674429	ENSG00000101846	STS
chrX	7350232	G	T	ENST00000674429	ENSG00000101846	STS
chrX	7350235	A	T	ENST00000674429	ENSG00000101846	STS
chrX	7350238	C	T	ENST00000674429	ENSG00000101846	STS
chrX	7350244	A	T	ENST00000674429	ENSG00000101846	STS
chrX	7350247	A	T	ENST00000674429	ENSG00000101846	STS
chrX	7843213	A	T	ENST00000688183	ENSG00000182583	VCX	FALSE	FALSE
chrX	7843219	A	T	ENST00000688183	ENSG00000182583	VCX	FALSE	FALSE
chrX	7843226	C	A	ENST00000688183	ENSG00000182583	VCX	FALSE	FALSE
chrX	7843228	G	T	ENST00000688183	ENSG00000182583	VCX	FALSE	FALSE
chrX	7843240	A	T	ENST00000688183	ENSG00000182583	VCX	FALSE	FALSE
chrX	7843249	G	T	ENST00000688183	ENSG00000182583	VCX	FALSE	FALSE
chrX	7843255	G	T	ENST00000688183	ENSG00000182583	VCX	FALSE	FALSE
chrX	7843258	A	T	ENST00000688183	ENSG00000182583	VCX	FALSE	FALSE
chrX	7843264	A	T	ENST00000688183	ENSG00000182583	VCX	FALSE	FALSE
chrX	7843276	C	T	ENST00000688183	ENSG00000182583	VCX	FALSE	FALSE
chrX	7843297	A	T	ENST00000688183	ENSG00000182583	VCX	FALSE	FALSE
chrX	7843300	A	T	ENST00000688183	ENSG00000182583	VCX	FALSE	FALSE
chrX	7843303	A	T	ENST00000688183	ENSG00000182583	VCX	FALSE	FALSE
chrX	7843306	G	A	ENST00000688183	ENSG00000182583	VCX	TRUE	FALSE
chrX	7843306	G	C	ENST00000688183	ENSG00000182583	VCX	TRUE	FALSE
chrX	7843306	G	T	ENST00000688183	ENSG00000182583	VCX	TRUE	FALSE
chrX	7843307	T	A	ENST00000688183	ENSG00000182583	VCX	TRUE	FALSE
chrX	7843307	T	C	ENST00000688183	ENSG00000182583	VCX	FALSE	FALSE
chrX	7843307	T	G	ENST00000688183	ENSG00000182583	VCX	TRUE	FALSE
chrX	7843496	A	C	ENST00000688183	ENSG00000182583	VCX	TRUE	FALSE
chrX	7843496	A	G	ENST00000688183	ENSG00000182583	VCX	TRUE	FALSE
chrX	7843496	A	T	ENST00000688183	ENSG00000182583	VCX	TRUE	FALSE
chrX	7843497	G	A	ENST00000688183	ENSG00000182583	VCX	TRUE	FALSE
chrX	7843497	G	C	ENST00000688183	ENSG00000182583	VCX	TRUE	FALSE
chrX	7843497	G	T	ENST00000688183	ENSG00000182583	VCX	TRUE	FALSE
chrX	7843504	A	T	ENST00000688183	ENSG00000182583	VCX	FALSE	FALSE
chrX	7843513	A	T	ENST00000688183	ENSG00000182583	VCX	FALSE	FALSE
chrX	7843516	A	T	ENST00000688183	ENSG00000182583	VCX	FALSE	FALSE
chrX	7843519	G	T	ENST00000688183	ENSG00000182583	VCX	FALSE	FALSE
chrX	7843522	A	T	ENST00000688183	ENSG00000182583	VCX	FALSE	FALSE
chrX	7843534	A	T	ENST00000688183	ENSG00000182583	VCX	FALSE	FALSE
chrX	7843540	A	T	ENST00000688183	ENSG00000182583	VCX	FALSE	FALSE
chrX	7843549	A	T	ENST00000688183	ENSG00000182583	VCX	FALSE	FALSE
chrX	7843552	A	T	ENST00000688183	ENSG00000182583	VCX	FALSE	FALSE
chrX	7843567	A	T	ENST00000688183	ENSG00000182583	VCX	FALSE	FALSE
chrX	7843591	G	T	ENST00000688183	ENSG00000182583	VCX	FALSE	FALSE
chrX	7843597	G	T	ENST00000688183	ENSG00000182583	VCX	FALSE	FALSE
chrX	7843630	C	T	ENST00000688183	ENSG00000182583	VCX	FALSE	FALSE
chrX	7843639	C	T	ENST00000688183	ENSG00000182583	VCX	FALSE	FALSE
chrX	7843642	G	T	ENST00000688183	ENSG00000182583	VCX	FALSE	FALSE
chrX	7843651	C	T	ENST00000688183	ENSG00000182583	VCX		FALSE
chrX	7843657	G	T	ENST00000688183	ENSG00000182583	VCX		FALSE
chrX	7843669	G	T	ENST00000688183	ENSG00000182583	VCX		FALSE
chrX	7843672	G	T	ENST00000688183	ENSG00000182583	VCX		FALSE
chrX	7843684	G	T	ENST00000688183	ENSG00000182583	VCX		FALSE
chrX	7843693	C	T	ENST00000688183	ENSG00000182583	VCX		FALSE
chrX	7843711	C	T	ENST00000688183	ENSG00000182583	VCX		FALSE
chrX	7843714	G	T	ENST00000688183	ENSG00000182583	VCX		FALSE
chrX	7843720	G	T	ENST00000688183	ENSG00000182583	VCX		FALSE
chrX	7843726	G	T	ENST00000688183	ENSG00000182583	VCX		FALSE
chrX	7843729	G	T	ENST00000688183	ENSG00000182583	VCX		FALSE
chrX	7843741	C	T	ENST00000688183	ENSG00000182583	VCX		FALSE
chrX	7843744	G	T	ENST00000688183	ENSG00000182583	VCX		FALSE
chrX	7843750	G	T	ENST00000688183	ENSG00000182583	VCX
chrX	7843756	G	T	ENST00000688183	ENSG00000182583	VCX
chrX	7843759	G	T	ENST00000688183	ENSG00000182583	VCX
chrX	7843771	C	T	ENST00000688183	ENSG00000182583	VCX
chrX	7843774	G	T	ENST00000688183	ENSG00000182583	VCX
chrX	7843780	C	T	ENST00000688183	ENSG00000182583	VCX
chrX	7843786	G	T	ENST00000688183	ENSG00000182583	VCX
chrX	7843789	G	T	ENST00000688183	ENSG00000182583	VCX
chrX	7843801	C	T	ENST00000688183	ENSG00000182583	VCX
chrX	7843804	G	T	ENST00000688183	ENSG00000182583	VCX
chrX	7843810	G	T	ENST00000688183	ENSG00000182583	VCX
chrX	7843816	G	T	ENST00000688183	ENSG00000182583	VCX
chrX	7843819	G	T	ENST00000688183	ENSG00000182583	VCX
chrX	7843831	C	T	ENST00000688183	ENSG00000182583	VCX
chrX	7843834	G	T	ENST00000688183	ENSG00000182583	VCX
chrX	7843840	C	T	ENST00000688183	ENSG00000182583	VCX
chrX	7843846	G	T	ENST00000688183	ENSG00000182583	VCX
chrX	7843849	G	T	ENST00000688183	ENSG00000182583	VCX
chrX	7843861	C	T	ENST00000688183	ENSG00000182583	VCX
chrX	7843864	G	T	ENST00000688183	ENSG00000182583	VCX
chrX	7843870	G	T	ENST00000688183	ENSG00000182583	VCX
chrX	7843876	G	T	ENST00000688183	ENSG00000182583	VCX
chrX	7843879	G	T	ENST00000688183	ENSG00000182583	VCX
chrX	7843891	C	T	ENST00000688183	ENSG00000182583	VCX
chrX	7843894	G	T	ENST00000688183	ENSG00000182583	VCX
chrX	7843900	C	T	ENST00000688183	ENSG00000182583	VCX
chrX	7843906	G	T	ENST00000688183	ENSG00000182583	VCX
chrX	7843909	G	T	ENST00000688183	ENSG00000182583	VCX
chrX	7843921	C	T	ENST00000688183	ENSG00000182583	VCX
chrX	7843924	G	T	ENST00000688183	ENSG00000182583	VCX
chrX	7843930	G	T	ENST00000688183	ENSG00000182583	VCX
chrX	7843936	G	T	ENST00000688183	ENSG00000182583	VCX
chrX	7843939	G	T	ENST00000688183	ENSG00000182583	VCX
chrX	7843951	C	T	ENST00000688183	ENSG00000182583	VCX	FALSE	FALSE
chrX	7843954	G	T	ENST00000688183	ENSG00000182583	VCX	FALSE	FALSE
chrX	7843960	C	T	ENST00000688183	ENSG00000182583	VCX	FALSE	FALSE
chrX	7843966	G	T	ENST00000688183	ENSG00000182583	VCX	FALSE	FALSE
chrX	7843969	G	T	ENST00000688183	ENSG00000182583	VCX	FALSE	FALSE
chrX	7843981	C	T	ENST00000688183	ENSG00000182583	VCX	FALSE	FALSE
chrX	7843984	G	T	ENST00000688183	ENSG00000182583	VCX	FALSE	FALSE
chrX	7843990	G	T	ENST00000688183	ENSG00000182583	VCX	FALSE	FALSE
chrX	7843996	G	T	ENST00000688183	ENSG00000182583	VCX	FALSE	FALSE
chrX	7843999	G	T	ENST00000688183	ENSG00000182583	VCX	FALSE	FALSE
chrX	7900691	C	A	ENST00000381042	ENSG00000006757	PNPLA4
chrX	7900695	C	T	ENST00000381042	ENSG00000006757	PNPLA4
chrX	7900696	C	T	ENST00000381042	ENSG00000006757	PNPLA4
chrX	7900703	C	A	ENST00000381042	ENSG00000006757	PNPLA4
chrX	7900706	T	A	ENST00000381042	ENSG00000006757	PNPLA4
chrX	7900711	A	C	ENST00000381042	ENSG00000006757	PNPLA4
chrX	7900711	A	T	ENST00000381042	ENSG00000006757	PNPLA4
chrX	7900718	T	A	ENST00000381042	ENSG00000006757	PNPLA4
chrX	7900737	A	T	ENST00000381042	ENSG00000006757	PNPLA4
chrX	7900742	G	A	ENST00000381042	ENSG00000006757	PNPLA4
chrX	7900743	A	C	ENST00000381042	ENSG00000006757	PNPLA4
chrX	7900743	A	T	ENST00000381042	ENSG00000006757	PNPLA4
chrX	7900747	A	T	ENST00000381042	ENSG00000006757	PNPLA4
chrX	7900754	C	A	ENST00000381042	ENSG00000006757	PNPLA4
chrX	7900760	T	A	ENST00000381042	ENSG00000006757	PNPLA4
chrX	7900766	T	A	ENST00000381042	ENSG00000006757	PNPLA4
chrX	7900787	G	A	ENST00000381042	ENSG00000006757	PNPLA4
chrX	7900796	T	A	ENST00000381042	ENSG00000006757	PNPLA4
chrX	7900816	A	T	ENST00000381042	ENSG00000006757	PNPLA4
chrX	7900818	C	A	ENST00000381042	ENSG00000006757	PNPLA4	FALSE	FALSE
chrX	7900818	C	G	ENST00000381042	ENSG00000006757	PNPLA4	FALSE	FALSE
chrX	7900818	C	T	ENST00000381042	ENSG00000006757	PNPLA4	FALSE	FALSE
chrX	7900819	T	A	ENST00000381042	ENSG00000006757	PNPLA4	FALSE	FALSE
chrX	7900819	T	C	ENST00000381042	ENSG00000006757	PNPLA4	FALSE	FALSE
chrX	7900819	T	G	ENST00000381042	ENSG00000006757	PNPLA4	FALSE	FALSE
chrX	7901987	A	C	ENST00000381042	ENSG00000006757	PNPLA4	TRUE	FALSE
chrX	7901987	A	G	ENST00000381042	ENSG00000006757	PNPLA4	TRUE	FALSE
chrX	7901987	A	T	ENST00000381042	ENSG00000006757	PNPLA4	TRUE	FALSE
chrX	7901988	C	A	ENST00000381042	ENSG00000006757	PNPLA4	TRUE	FALSE
chrX	7901988	C	G	ENST00000381042	ENSG00000006757	PNPLA4	TRUE	FALSE
chrX	7901988	C	T	ENST00000381042	ENSG00000006757	PNPLA4	TRUE	FALSE
chrX	7902000	G	A	ENST00000381042	ENSG00000006757	PNPLA4
chrX	7902003	T	A	ENST00000381042	ENSG00000006757	PNPLA4
chrX	7902016	A	C	ENST00000381042	ENSG00000006757	PNPLA4
chrX	7902016	A	T	ENST00000381042	ENSG00000006757	PNPLA4
chrX	7902030	G	A	ENST00000381042	ENSG00000006757	PNPLA4
chrX	7902036	T	A	ENST00000381042	ENSG00000006757	PNPLA4
chrX	7902042	G	A	ENST00000381042	ENSG00000006757	PNPLA4
chrX	7902060	G	A	ENST00000381042	ENSG00000006757	PNPLA4
chrX	7902063	C	A	ENST00000381042	ENSG00000006757	PNPLA4
chrX	7902129	C	A	ENST00000381042	ENSG00000006757	PNPLA4
chrX	7902136	C	T	ENST00000381042	ENSG00000006757	PNPLA4
chrX	7902137	C	T	ENST00000381042	ENSG00000006757	PNPLA4
chrX	7902141	T	A	ENST00000381042	ENSG00000006757	PNPLA4
chrX	7902142	C	A	ENST00000381042	ENSG00000006757	PNPLA4	TRUE	FALSE
chrX	7902142	C	G	ENST00000381042	ENSG00000006757	PNPLA4	TRUE	FALSE
chrX	7902142	C	T	ENST00000381042	ENSG00000006757	PNPLA4	TRUE	FALSE
chrX	7902143	T	A	ENST00000381042	ENSG00000006757	PNPLA4	TRUE	FALSE
chrX	7902143	T	C	ENST00000381042	ENSG00000006757	PNPLA4	TRUE	FALSE
chrX	7902143	T	G	ENST00000381042	ENSG00000006757	PNPLA4	TRUE	FALSE
chrX	7912026	A	C	ENST00000381042	ENSG00000006757	PNPLA4	TRUE	FALSE
chrX	7912026	A	G	ENST00000381042	ENSG00000006757	PNPLA4	TRUE	FALSE
chrX	7912026	A	T	ENST00000381042	ENSG00000006757	PNPLA4	TRUE	FALSE
chrX	7912027	C	A	ENST00000381042	ENSG00000006757	PNPLA4	TRUE	FALSE
chrX	7912027	C	G	ENST00000381042	ENSG00000006757	PNPLA4	TRUE	FALSE
chrX	7912027	C	T	ENST00000381042	ENSG00000006757	PNPLA4	TRUE	FALSE
chrX	7912030	G	A	ENST00000381042	ENSG00000006757	PNPLA4
chrX	7912036	T	A	ENST00000381042	ENSG00000006757	PNPLA4
chrX	7912037	G	C	ENST00000381042	ENSG00000006757	PNPLA4
chrX	7912037	G	T	ENST00000381042	ENSG00000006757	PNPLA4
chrX	7912042	C	A	ENST00000381042	ENSG00000006757	PNPLA4
chrX	7912051	T	A	ENST00000381042	ENSG00000006757	PNPLA4
chrX	7912057	C	A	ENST00000381042	ENSG00000006757	PNPLA4
chrX	7912061	A	C	ENST00000381042	ENSG00000006757	PNPLA4
chrX	7912061	A	T	ENST00000381042	ENSG00000006757	PNPLA4
chrX	7912094	C	A	ENST00000381042	ENSG00000006757	PNPLA4	TRUE	FALSE
chrX	7912094	C	G	ENST00000381042	ENSG00000006757	PNPLA4	TRUE	FALSE
chrX	7912094	C	T	ENST00000381042	ENSG00000006757	PNPLA4	TRUE	FALSE
chrX	7912095	T	A	ENST00000381042	ENSG00000006757	PNPLA4	TRUE	FALSE
chrX	7912095	T	C	ENST00000381042	ENSG00000006757	PNPLA4	TRUE	FALSE
chrX	7912095	T	G	ENST00000381042	ENSG00000006757	PNPLA4	TRUE	FALSE
chrX	7921711	A	C	ENST00000381042	ENSG00000006757	PNPLA4	TRUE	FALSE
chrX	7921711	A	G	ENST00000381042	ENSG00000006757	PNPLA4	TRUE	FALSE
chrX	7921711	A	T	ENST00000381042	ENSG00000006757	PNPLA4	TRUE	FALSE
chrX	7921712	C	A	ENST00000381042	ENSG00000006757	PNPLA4	TRUE	FALSE
chrX	7921712	C	G	ENST00000381042	ENSG00000006757	PNPLA4	TRUE	FALSE
chrX	7921712	C	T	ENST00000381042	ENSG00000006757	PNPLA4	TRUE	FALSE
chrX	7921715	T	A	ENST00000381042	ENSG00000006757	PNPLA4
chrX	7921727	C	A	ENST00000381042	ENSG00000006757	PNPLA4
chrX	7921750	A	C	ENST00000381042	ENSG00000006757	PNPLA4
chrX	7921750	A	T	ENST00000381042	ENSG00000006757	PNPLA4
chrX	7921760	C	A	ENST00000381042	ENSG00000006757	PNPLA4
chrX	7921763	T	A	ENST00000381042	ENSG00000006757	PNPLA4
chrX	7921769	T	A	ENST00000381042	ENSG00000006757	PNPLA4
chrX	7921796	G	A	ENST00000381042	ENSG00000006757	PNPLA4
chrX	7921802	G	A	ENST00000381042	ENSG00000006757	PNPLA4
chrX	7921811	C	A	ENST00000381042	ENSG00000006757	PNPLA4
chrX	7921834	G	T	ENST00000381042	ENSG00000006757	PNPLA4
chrX	7921838	C	A	ENST00000381042	ENSG00000006757	PNPLA4
chrX	7921849	C	A	ENST00000381042	ENSG00000006757	PNPLA4	TRUE	FALSE
chrX	7921849	C	G	ENST00000381042	ENSG00000006757	PNPLA4	TRUE	FALSE
chrX	7921849	C	T	ENST00000381042	ENSG00000006757	PNPLA4	TRUE	FALSE
chrX	7921850	T	A	ENST00000381042	ENSG00000006757	PNPLA4	TRUE	FALSE
chrX	7921850	T	C	ENST00000381042	ENSG00000006757	PNPLA4	TRUE	FALSE
chrX	7921850	T	G	ENST00000381042	ENSG00000006757	PNPLA4	TRUE	FALSE
chrX	7922002	A	C	ENST00000381042	ENSG00000006757	PNPLA4	TRUE	FALSE
chrX	7922002	A	G	ENST00000381042	ENSG00000006757	PNPLA4	TRUE	FALSE
chrX	7922002	A	T	ENST00000381042	ENSG00000006757	PNPLA4	TRUE	FALSE
chrX	7922003	C	A	ENST00000381042	ENSG00000006757	PNPLA4	TRUE	FALSE
chrX	7922003	C	G	ENST00000381042	ENSG00000006757	PNPLA4	TRUE	FALSE
chrX	7922003	C	T	ENST00000381042	ENSG00000006757	PNPLA4	TRUE	FALSE
chrX	7922005	T	A	ENST00000381042	ENSG00000006757	PNPLA4
chrX	7922011	G	A	ENST00000381042	ENSG00000006757	PNPLA4
chrX	7922024	A	C	ENST00000381042	ENSG00000006757	PNPLA4
chrX	7922024	A	T	ENST00000381042	ENSG00000006757	PNPLA4
chrX	7922053	G	A	ENST00000381042	ENSG00000006757	PNPLA4
chrX	7922059	T	A	ENST00000381042	ENSG00000006757	PNPLA4
chrX	7922065	C	A	ENST00000381042	ENSG00000006757	PNPLA4
chrX	7922068	C	A	ENST00000381042	ENSG00000006757	PNPLA4
chrX	7922077	T	A	ENST00000381042	ENSG00000006757	PNPLA4
chrX	7922078	G	C	ENST00000381042	ENSG00000006757	PNPLA4
chrX	7922078	G	T	ENST00000381042	ENSG00000006757	PNPLA4
chrX	7922089	G	A	ENST00000381042	ENSG00000006757	PNPLA4
chrX	7922093	A	T	ENST00000381042	ENSG00000006757	PNPLA4
chrX	7922098	C	A	ENST00000381042	ENSG00000006757	PNPLA4
chrX	7922099	C	A	ENST00000381042	ENSG00000006757	PNPLA4	TRUE	FALSE
chrX	7922099	C	G	ENST00000381042	ENSG00000006757	PNPLA4	TRUE	FALSE
chrX	7922099	C	T	ENST00000381042	ENSG00000006757	PNPLA4	TRUE	FALSE
chrX	7922100	T	A	ENST00000381042	ENSG00000006757	PNPLA4	TRUE	FALSE
chrX	7922100	T	C	ENST00000381042	ENSG00000006757	PNPLA4	TRUE	FALSE
chrX	7922100	T	G	ENST00000381042	ENSG00000006757	PNPLA4	TRUE	FALSE
chrX	7925938	A	C	ENST00000381042	ENSG00000006757	PNPLA4	TRUE	FALSE
chrX	7925938	A	G	ENST00000381042	ENSG00000006757	PNPLA4	TRUE	FALSE
chrX	7925938	A	T	ENST00000381042	ENSG00000006757	PNPLA4	TRUE	FALSE
chrX	7925939	C	A	ENST00000381042	ENSG00000006757	PNPLA4	TRUE	FALSE
chrX	7925939	C	G	ENST00000381042	ENSG00000006757	PNPLA4	TRUE	FALSE
chrX	7925939	C	T	ENST00000381042	ENSG00000006757	PNPLA4	TRUE	FALSE
chrX	7925942	C	A	ENST00000381042	ENSG00000006757	PNPLA4
chrX	7925948	T	A	ENST00000381042	ENSG00000006757	PNPLA4
chrX	7925951	C	A	ENST00000381042	ENSG00000006757	PNPLA4
chrX	7925980	A	T	ENST00000381042	ENSG00000006757	PNPLA4
chrX	7925983	G	T	ENST00000381042	ENSG00000006757	PNPLA4
chrX	7925987	C	A	ENST00000381042	ENSG00000006757	PNPLA4
chrX	7926011	T	A	ENST00000381042	ENSG00000006757	PNPLA4
chrX	7926020	T	A	ENST00000381042	ENSG00000006757	PNPLA4
chrX	7926029	T	A	ENST00000381042	ENSG00000006757	PNPLA4
chrX	7926032	T	A	ENST00000381042	ENSG00000006757	PNPLA4
chrX	7926041	T	A	ENST00000381042	ENSG00000006757	PNPLA4
chrX	7926042	G	T	ENST00000381042	ENSG00000006757	PNPLA4
chrX	7926064	A	T	ENST00000381042	ENSG00000006757	PNPLA4		FALSE
chrX	7926069	G	C	ENST00000381042	ENSG00000006757	PNPLA4	FALSE	FALSE
chrX	7926069	G	T	ENST00000381042	ENSG00000006757	PNPLA4	FALSE	FALSE
chrX	7926086	C	A	ENST00000381042	ENSG00000006757	PNPLA4	FALSE	FALSE
chrX	7926087	A	T	ENST00000381042	ENSG00000006757	PNPLA4	FALSE	FALSE
chrX	7926100	G	C	ENST00000381042	ENSG00000006757	PNPLA4	FALSE	FALSE
chrX	7926100	G	T	ENST00000381042	ENSG00000006757	PNPLA4	FALSE	FALSE
chrX	7926116	T	A	ENST00000381042	ENSG00000006757	PNPLA4	FALSE	FALSE
chrX	7926133	C	A	ENST00000381042	ENSG00000006757	PNPLA4	TRUE	FALSE
chrX	7926133	C	G	ENST00000381042	ENSG00000006757	PNPLA4	TRUE	FALSE
chrX	7926133	C	T	ENST00000381042	ENSG00000006757	PNPLA4	TRUE	FALSE
chrX	7926134	T	A	ENST00000381042	ENSG00000006757	PNPLA4	TRUE	FALSE
chrX	7926134	T	C	ENST00000381042	ENSG00000006757	PNPLA4	TRUE	FALSE
chrX	7926134	T	G	ENST00000381042	ENSG00000006757	PNPLA4	TRUE	FALSE
chrX	7927284	A	C	ENST00000381042	ENSG00000006757	PNPLA4	TRUE	FALSE
chrX	7927284	A	G	ENST00000381042	ENSG00000006757	PNPLA4	FALSE	FALSE
chrX	7927284	A	T	ENST00000381042	ENSG00000006757	PNPLA4	TRUE	FALSE
chrX	7927285	C	A	ENST00000381042	ENSG00000006757	PNPLA4	FALSE	FALSE
chrX	7927285	C	G	ENST00000381042	ENSG00000006757	PNPLA4	TRUE	FALSE
chrX	7927285	C	T	ENST00000381042	ENSG00000006757	PNPLA4	FALSE	FALSE
chrX	8170046	C	A	ENST00000317103	ENSG00000177504	VCX2	FALSE	FALSE
chrX	8170071	C	T	ENST00000317103	ENSG00000177504	VCX2	FALSE	FALSE
chrX	8170072	C	T	ENST00000317103	ENSG00000177504	VCX2	FALSE	FALSE
chrX	8170088	C	A	ENST00000317103	ENSG00000177504	VCX2	FALSE	FALSE
chrX	8170091	C	A	ENST00000317103	ENSG00000177504	VCX2	FALSE	FALSE
chrX	8170097	C	A	ENST00000317103	ENSG00000177504	VCX2	FALSE	FALSE
chrX	8170103	C	A	ENST00000317103	ENSG00000177504	VCX2	FALSE	FALSE
chrX	8170106	G	A	ENST00000317103	ENSG00000177504	VCX2	FALSE	FALSE
chrX	8170118	C	A	ENST00000317103	ENSG00000177504	VCX2	FALSE	FALSE
chrX	8170121	C	A	ENST00000317103	ENSG00000177504	VCX2	FALSE	FALSE
chrX	8170127	C	A	ENST00000317103	ENSG00000177504	VCX2	FALSE	FALSE
chrX	8170133	C	A	ENST00000317103	ENSG00000177504	VCX2	FALSE	FALSE
chrX	8170136	G	A	ENST00000317103	ENSG00000177504	VCX2	FALSE	FALSE
chrX	8170154	G	A	ENST00000317103	ENSG00000177504	VCX2		FALSE
chrX	8170163	C	A	ENST00000317103	ENSG00000177504	VCX2		FALSE
chrX	8170175	C	A	ENST00000317103	ENSG00000177504	VCX2		FALSE
chrX	8170178	C	A	ENST00000317103	ENSG00000177504	VCX2		FALSE
chrX	8170190	C	A	ENST00000317103	ENSG00000177504	VCX2		FALSE
chrX	8170196	G	A	ENST00000317103	ENSG00000177504	VCX2		FALSE
chrX	8170205	C	A	ENST00000317103	ENSG00000177504	VCX2	FALSE	FALSE
chrX	8170208	G	A	ENST00000317103	ENSG00000177504	VCX2	FALSE	FALSE
chrX	8170217	G	A	ENST00000317103	ENSG00000177504	VCX2	FALSE	FALSE
chrX	8170250	C	A	ENST00000317103	ENSG00000177504	VCX2	FALSE	FALSE
chrX	8170256	C	A	ENST00000317103	ENSG00000177504	VCX2	FALSE	FALSE
chrX	8170280	T	A	ENST00000317103	ENSG00000177504	VCX2	FALSE	FALSE
chrX	8170295	T	A	ENST00000317103	ENSG00000177504	VCX2	FALSE	FALSE
chrX	8170298	T	A	ENST00000317103	ENSG00000177504	VCX2	FALSE	FALSE
chrX	8170307	T	A	ENST00000317103	ENSG00000177504	VCX2	FALSE	FALSE
chrX	8170313	T	A	ENST00000317103	ENSG00000177504	VCX2	FALSE	FALSE
chrX	8170325	T	A	ENST00000317103	ENSG00000177504	VCX2	FALSE	FALSE
chrX	8170328	C	A	ENST00000317103	ENSG00000177504	VCX2	FALSE	FALSE
chrX	8170331	T	A	ENST00000317103	ENSG00000177504	VCX2	FALSE	FALSE
chrX	8170334	T	A	ENST00000317103	ENSG00000177504	VCX2	FALSE	FALSE
chrX	8170343	T	A	ENST00000317103	ENSG00000177504	VCX2	FALSE	FALSE
chrX	8170350	C	A	ENST00000317103	ENSG00000177504	VCX2	TRUE	FALSE
chrX	8170350	C	G	ENST00000317103	ENSG00000177504	VCX2	TRUE	FALSE
chrX	8170350	C	T	ENST00000317103	ENSG00000177504	VCX2	TRUE	FALSE
chrX	8170351	T	A	ENST00000317103	ENSG00000177504	VCX2	TRUE	FALSE
chrX	8170351	T	C	ENST00000317103	ENSG00000177504	VCX2	TRUE	FALSE
chrX	8170351	T	G	ENST00000317103	ENSG00000177504	VCX2	TRUE	FALSE
chrX	8170540	A	C	ENST00000317103	ENSG00000177504	VCX2	TRUE	FALSE
chrX	8170540	A	G	ENST00000317103	ENSG00000177504	VCX2	FALSE	FALSE
chrX	8170540	A	T	ENST00000317103	ENSG00000177504	VCX2	TRUE	FALSE
chrX	8170541	C	A	ENST00000317103	ENSG00000177504	VCX2	TRUE	FALSE
chrX	8170541	C	G	ENST00000317103	ENSG00000177504	VCX2	TRUE	FALSE
chrX	8170541	C	T	ENST00000317103	ENSG00000177504	VCX2	TRUE	FALSE
chrX	8170544	T	A	ENST00000317103	ENSG00000177504	VCX2	FALSE	FALSE
chrX	8170547	T	A	ENST00000317103	ENSG00000177504	VCX2	FALSE	FALSE
chrX	8170550	T	A	ENST00000317103	ENSG00000177504	VCX2	FALSE	FALSE
chrX	8170571	G	A	ENST00000317103	ENSG00000177504	VCX2	FALSE	FALSE
chrX	8170583	T	A	ENST00000317103	ENSG00000177504	VCX2	FALSE	FALSE
chrX	8170589	T	A	ENST00000317103	ENSG00000177504	VCX2	FALSE	FALSE
chrX	8170592	C	A	ENST00000317103	ENSG00000177504	VCX2	FALSE	FALSE
chrX	8170598	C	A	ENST00000317103	ENSG00000177504	VCX2	FALSE	FALSE
chrX	8170607	T	A	ENST00000317103	ENSG00000177504	VCX2	FALSE	FALSE
chrX	8170619	C	A	ENST00000317103	ENSG00000177504	VCX2	FALSE	FALSE
chrX	8170621	G	T	ENST00000317103	ENSG00000177504	VCX2	FALSE	FALSE
chrX	8170628	T	A	ENST00000317103	ENSG00000177504	VCX2	FALSE	FALSE
chrX	8170634	T	A	ENST00000317103	ENSG00000177504	VCX2	FALSE	FALSE
chrX	8170790	C	A	ENST00000317103	ENSG00000177504	VCX2	FALSE	FALSE
chrX	8170790	C	G	ENST00000317103	ENSG00000177504	VCX2	FALSE	FALSE
chrX	8170790	C	T	ENST00000317103	ENSG00000177504	VCX2	FALSE	FALSE
chrX	8170791	T	A	ENST00000317103	ENSG00000177504	VCX2	FALSE	FALSE
chrX	8170791	T	C	ENST00000317103	ENSG00000177504	VCX2	FALSE	FALSE
chrX	8170791	T	G	ENST00000317103	ENSG00000177504	VCX2	FALSE	FALSE
chrX	8171105	A	C	ENST00000317103	ENSG00000177504	VCX2	FALSE	FALSE
chrX	8171105	A	G	ENST00000317103	ENSG00000177504	VCX2	FALSE	FALSE
chrX	8171105	A	T	ENST00000317103	ENSG00000177504	VCX2	FALSE	FALSE
chrX	8171106	T	A	ENST00000317103	ENSG00000177504	VCX2	FALSE	FALSE
chrX	8171106	T	C	ENST00000317103	ENSG00000177504	VCX2	FALSE	FALSE
chrX	8171106	T	G	ENST00000317103	ENSG00000177504	VCX2	FALSE	FALSE
chrX	8464991	G	A	ENST00000381032	ENSG00000205642	VCX3B	FALSE	FALSE
chrX	8464991	G	C	ENST00000381032	ENSG00000205642	VCX3B	FALSE	FALSE
chrX	8464991	G	T	ENST00000381032	ENSG00000205642	VCX3B	FALSE	FALSE
chrX	8464992	T	A	ENST00000381032	ENSG00000205642	VCX3B	FALSE	FALSE
chrX	8464992	T	C	ENST00000381032	ENSG00000205642	VCX3B	FALSE	FALSE
chrX	8464992	T	G	ENST00000381032	ENSG00000205642	VCX3B	FALSE	FALSE
chrX	8465303	A	C	ENST00000381032	ENSG00000205642	VCX3B	FALSE	FALSE
chrX	8465303	A	G	ENST00000381032	ENSG00000205642	VCX3B	FALSE	FALSE
chrX	8465303	A	T	ENST00000381032	ENSG00000205642	VCX3B	FALSE	FALSE
chrX	8465304	G	A	ENST00000381032	ENSG00000205642	VCX3B	FALSE	FALSE
chrX	8465304	G	C	ENST00000381032	ENSG00000205642	VCX3B	FALSE	FALSE
chrX	8465304	G	T	ENST00000381032	ENSG00000205642	VCX3B	FALSE	FALSE
chrX	8465460	A	T	ENST00000381032	ENSG00000205642	VCX3B	FALSE	FALSE
chrX	8465466	A	T	ENST00000381032	ENSG00000205642	VCX3B	FALSE	FALSE
chrX	8465473	C	A	ENST00000381032	ENSG00000205642	VCX3B	FALSE	FALSE
chrX	8465475	G	T	ENST00000381032	ENSG00000205642	VCX3B	FALSE	FALSE
chrX	8465487	A	T	ENST00000381032	ENSG00000205642	VCX3B	FALSE	FALSE
chrX	8465493	A	T	ENST00000381032	ENSG00000205642	VCX3B	FALSE	FALSE
chrX	8465496	G	T	ENST00000381032	ENSG00000205642	VCX3B	FALSE	FALSE
chrX	8465502	G	T	ENST00000381032	ENSG00000205642	VCX3B	FALSE	FALSE
chrX	8465505	A	T	ENST00000381032	ENSG00000205642	VCX3B	FALSE	FALSE
chrX	8465511	A	T	ENST00000381032	ENSG00000205642	VCX3B	FALSE	FALSE
chrX	8465523	C	T	ENST00000381032	ENSG00000205642	VCX3B	FALSE	FALSE
chrX	8465544	A	T	ENST00000381032	ENSG00000205642	VCX3B	FALSE	FALSE
chrX	8465547	A	T	ENST00000381032	ENSG00000205642	VCX3B	FALSE	FALSE
chrX	8465550	A	T	ENST00000381032	ENSG00000205642	VCX3B	FALSE	FALSE
chrX	8465553	G	A	ENST00000381032	ENSG00000205642	VCX3B	TRUE	FALSE
chrX	8465553	G	C	ENST00000381032	ENSG00000205642	VCX3B	TRUE	FALSE
chrX	8465553	G	T	ENST00000381032	ENSG00000205642	VCX3B	TRUE	FALSE
chrX	8465554	T	A	ENST00000381032	ENSG00000205642	VCX3B	TRUE	FALSE
chrX	8465554	T	C	ENST00000381032	ENSG00000205642	VCX3B	FALSE	FALSE
chrX	8465554	T	G	ENST00000381032	ENSG00000205642	VCX3B	TRUE	FALSE
chrX	8465743	A	C	ENST00000381032	ENSG00000205642	VCX3B	TRUE	FALSE
chrX	8465743	A	G	ENST00000381032	ENSG00000205642	VCX3B	TRUE	FALSE
chrX	8465743	A	T	ENST00000381032	ENSG00000205642	VCX3B	TRUE	FALSE
chrX	8465744	G	A	ENST00000381032	ENSG00000205642	VCX3B	TRUE	FALSE
chrX	8465744	G	C	ENST00000381032	ENSG00000205642	VCX3B	TRUE	FALSE
chrX	8465744	G	T	ENST00000381032	ENSG00000205642	VCX3B	TRUE	FALSE
chrX	8465751	A	T	ENST00000381032	ENSG00000205642	VCX3B	FALSE	FALSE
chrX	8465760	A	T	ENST00000381032	ENSG00000205642	VCX3B	FALSE	FALSE
chrX	8465763	A	T	ENST00000381032	ENSG00000205642	VCX3B	FALSE	FALSE
chrX	8465766	G	T	ENST00000381032	ENSG00000205642	VCX3B	FALSE	FALSE
chrX	8465769	A	T	ENST00000381032	ENSG00000205642	VCX3B	FALSE	FALSE
chrX	8465781	A	T	ENST00000381032	ENSG00000205642	VCX3B	FALSE	FALSE
chrX	8465787	A	T	ENST00000381032	ENSG00000205642	VCX3B	FALSE	FALSE
chrX	8465796	A	T	ENST00000381032	ENSG00000205642	VCX3B	FALSE	FALSE
chrX	8465799	A	T	ENST00000381032	ENSG00000205642	VCX3B	FALSE	FALSE
chrX	8465814	A	T	ENST00000381032	ENSG00000205642	VCX3B	FALSE	FALSE
chrX	8465838	G	T	ENST00000381032	ENSG00000205642	VCX3B	FALSE	FALSE
chrX	8465844	G	T	ENST00000381032	ENSG00000205642	VCX3B	FALSE	FALSE
chrX	8465877	C	T	ENST00000381032	ENSG00000205642	VCX3B	FALSE	FALSE
chrX	8465886	C	T	ENST00000381032	ENSG00000205642	VCX3B	FALSE	FALSE
chrX	8465889	G	T	ENST00000381032	ENSG00000205642	VCX3B	FALSE	FALSE
chrX	8465898	C	T	ENST00000381032	ENSG00000205642	VCX3B		FALSE
chrX	8465904	G	T	ENST00000381032	ENSG00000205642	VCX3B		FALSE
chrX	8465916	G	T	ENST00000381032	ENSG00000205642	VCX3B		FALSE
chrX	8465919	G	T	ENST00000381032	ENSG00000205642	VCX3B		FALSE
chrX	8465931	G	T	ENST00000381032	ENSG00000205642	VCX3B		FALSE
chrX	8465940	C	T	ENST00000381032	ENSG00000205642	VCX3B		FALSE
chrX	8465958	C	T	ENST00000381032	ENSG00000205642	VCX3B		FALSE
chrX	8465961	G	T	ENST00000381032	ENSG00000205642	VCX3B		FALSE
chrX	8465967	G	T	ENST00000381032	ENSG00000205642	VCX3B		FALSE
chrX	8465973	G	T	ENST00000381032	ENSG00000205642	VCX3B		FALSE
chrX	8465976	G	T	ENST00000381032	ENSG00000205642	VCX3B		FALSE
chrX	8465988	C	T	ENST00000381032	ENSG00000205642	VCX3B		FALSE
chrX	8465991	G	T	ENST00000381032	ENSG00000205642	VCX3B		FALSE
chrX	8465997	G	T	ENST00000381032	ENSG00000205642	VCX3B
chrX	8466003	G	T	ENST00000381032	ENSG00000205642	VCX3B
chrX	8466006	G	T	ENST00000381032	ENSG00000205642	VCX3B
chrX	8466018	C	T	ENST00000381032	ENSG00000205642	VCX3B
chrX	8466021	G	T	ENST00000381032	ENSG00000205642	VCX3B
chrX	8466027	C	T	ENST00000381032	ENSG00000205642	VCX3B
chrX	8466033	G	T	ENST00000381032	ENSG00000205642	VCX3B
chrX	8466036	G	T	ENST00000381032	ENSG00000205642	VCX3B
chrX	8466048	C	T	ENST00000381032	ENSG00000205642	VCX3B
chrX	8466051	G	T	ENST00000381032	ENSG00000205642	VCX3B
chrX	8466057	G	T	ENST00000381032	ENSG00000205642	VCX3B
chrX	8466063	G	T	ENST00000381032	ENSG00000205642	VCX3B
chrX	8466066	G	T	ENST00000381032	ENSG00000205642	VCX3B
chrX	8466078	C	T	ENST00000381032	ENSG00000205642	VCX3B
chrX	8466081	G	T	ENST00000381032	ENSG00000205642	VCX3B
chrX	8466087	C	T	ENST00000381032	ENSG00000205642	VCX3B
chrX	8466093	G	T	ENST00000381032	ENSG00000205642	VCX3B
chrX	8466096	G	T	ENST00000381032	ENSG00000205642	VCX3B
chrX	8466108	C	T	ENST00000381032	ENSG00000205642	VCX3B
chrX	8466111	G	T	ENST00000381032	ENSG00000205642	VCX3B
chrX	8466117	G	T	ENST00000381032	ENSG00000205642	VCX3B
chrX	8466123	G	T	ENST00000381032	ENSG00000205642	VCX3B
chrX	8466126	G	T	ENST00000381032	ENSG00000205642	VCX3B
chrX	8466138	C	T	ENST00000381032	ENSG00000205642	VCX3B
chrX	8466141	G	T	ENST00000381032	ENSG00000205642	VCX3B
chrX	8466147	G	T	ENST00000381032	ENSG00000205642	VCX3B
chrX	8466153	G	T	ENST00000381032	ENSG00000205642	VCX3B
chrX	8466156	G	T	ENST00000381032	ENSG00000205642	VCX3B
chrX	8466168	C	T	ENST00000381032	ENSG00000205642	VCX3B
chrX	8466171	G	T	ENST00000381032	ENSG00000205642	VCX3B
chrX	8466177	C	T	ENST00000381032	ENSG00000205642	VCX3B
chrX	8466183	G	T	ENST00000381032	ENSG00000205642	VCX3B
chrX	8466186	G	T	ENST00000381032	ENSG00000205642	VCX3B
chrX	8466198	C	T	ENST00000381032	ENSG00000205642	VCX3B
chrX	8466201	G	T	ENST00000381032	ENSG00000205642	VCX3B
chrX	8466207	G	T	ENST00000381032	ENSG00000205642	VCX3B
chrX	8466213	G	T	ENST00000381032	ENSG00000205642	VCX3B
chrX	8466216	G	T	ENST00000381032	ENSG00000205642	VCX3B
chrX	8466228	C	T	ENST00000381032	ENSG00000205642	VCX3B
chrX	8466231	G	T	ENST00000381032	ENSG00000205642	VCX3B
chrX	8466237	C	T	ENST00000381032	ENSG00000205642	VCX3B
chrX	8466243	G	T	ENST00000381032	ENSG00000205642	VCX3B
chrX	8466246	G	T	ENST00000381032	ENSG00000205642	VCX3B
chrX	8466258	C	T	ENST00000381032	ENSG00000205642	VCX3B
chrX	8466261	G	T	ENST00000381032	ENSG00000205642	VCX3B
chrX	8466267	G	T	ENST00000381032	ENSG00000205642	VCX3B
chrX	8466273	G	T	ENST00000381032	ENSG00000205642	VCX3B
chrX	8466276	G	T	ENST00000381032	ENSG00000205642	VCX3B
chrX	8466288	C	T	ENST00000381032	ENSG00000205642	VCX3B
chrX	8466291	G	T	ENST00000381032	ENSG00000205642	VCX3B
chrX	8466297	C	T	ENST00000381032	ENSG00000205642	VCX3B
chrX	8466303	G	T	ENST00000381032	ENSG00000205642	VCX3B
chrX	8466306	G	T	ENST00000381032	ENSG00000205642	VCX3B
chrX	8466318	C	T	ENST00000381032	ENSG00000205642	VCX3B	FALSE	FALSE
chrX	8466321	G	T	ENST00000381032	ENSG00000205642	VCX3B	FALSE	FALSE
chrX	8466327	G	T	ENST00000381032	ENSG00000205642	VCX3B	FALSE	FALSE
chrX	8466333	G	T	ENST00000381032	ENSG00000205642	VCX3B	FALSE	FALSE
chrX	8466336	G	T	ENST00000381032	ENSG00000205642	VCX3B	FALSE	FALSE
chrX	8466348	C	T	ENST00000381032	ENSG00000205642	VCX3B	FALSE	FALSE
chrX	8466351	G	T	ENST00000381032	ENSG00000205642	VCX3B	FALSE	FALSE
chrX	8466357	G	T	ENST00000381032	ENSG00000205642	VCX3B	FALSE	FALSE
chrX	8466363	G	T	ENST00000381032	ENSG00000205642	VCX3B	FALSE	FALSE
chrX	8466366	G	T	ENST00000381032	ENSG00000205642	VCX3B	FALSE	FALSE
chrX	8532998	G	C	ENST00000262648	ENSG00000011201	ANOS1
chrX	8532998	G	T	ENST00000262648	ENSG00000011201	ANOS1
chrX	8533003	T	A	ENST00000262648	ENSG00000011201	ANOS1
chrX	8533006	C	A	ENST00000262648	ENSG00000011201	ANOS1
chrX	8533018	T	A	ENST00000262648	ENSG00000011201	ANOS1
chrX	8533019	G	C	ENST00000262648	ENSG00000011201	ANOS1
chrX	8533019	G	T	ENST00000262648	ENSG00000011201	ANOS1
chrX	8533042	T	A	ENST00000262648	ENSG00000011201	ANOS1
chrX	8533054	C	A	ENST00000262648	ENSG00000011201	ANOS1	TRUE	FALSE
chrX	8533054	C	G	ENST00000262648	ENSG00000011201	ANOS1	TRUE	FALSE
chrX	8533054	C	T	ENST00000262648	ENSG00000011201	ANOS1	TRUE	FALSE
chrX	8533055	T	A	ENST00000262648	ENSG00000011201	ANOS1	TRUE	FALSE
chrX	8533055	T	C	ENST00000262648	ENSG00000011201	ANOS1	TRUE	FALSE
chrX	8533055	T	G	ENST00000262648	ENSG00000011201	ANOS1	TRUE	FALSE
chrX	8534317	A	C	ENST00000262648	ENSG00000011201	ANOS1	TRUE	FALSE
chrX	8534317	A	G	ENST00000262648	ENSG00000011201	ANOS1	TRUE	FALSE
chrX	8534317	A	T	ENST00000262648	ENSG00000011201	ANOS1	TRUE	FALSE
chrX	8534318	C	A	ENST00000262648	ENSG00000011201	ANOS1	TRUE	FALSE
chrX	8534318	C	G	ENST00000262648	ENSG00000011201	ANOS1	TRUE	FALSE
chrX	8534318	C	T	ENST00000262648	ENSG00000011201	ANOS1	TRUE	FALSE
chrX	8534319	T	A	ENST00000262648	ENSG00000011201	ANOS1
chrX	8534327	G	C	ENST00000262648	ENSG00000011201	ANOS1
chrX	8534327	G	T	ENST00000262648	ENSG00000011201	ANOS1
chrX	8534343	C	A	ENST00000262648	ENSG00000011201	ANOS1
chrX	8534361	T	A	ENST00000262648	ENSG00000011201	ANOS1
chrX	8534379	C	A	ENST00000262648	ENSG00000011201	ANOS1
chrX	8534385	C	A	ENST00000262648	ENSG00000011201	ANOS1
chrX	8534400	G	A	ENST00000262648	ENSG00000011201	ANOS1
chrX	8534406	C	A	ENST00000262648	ENSG00000011201	ANOS1
chrX	8534412	G	A	ENST00000262648	ENSG00000011201	ANOS1
chrX	8534413	G	C	ENST00000262648	ENSG00000011201	ANOS1
chrX	8534413	G	T	ENST00000262648	ENSG00000011201	ANOS1
chrX	8534430	T	A	ENST00000262648	ENSG00000011201	ANOS1
chrX	8534452	A	C	ENST00000262648	ENSG00000011201	ANOS1
chrX	8534452	A	T	ENST00000262648	ENSG00000011201	ANOS1
chrX	8534461	C	A	ENST00000262648	ENSG00000011201	ANOS1	TRUE	FALSE
chrX	8534461	C	G	ENST00000262648	ENSG00000011201	ANOS1	TRUE	FALSE
chrX	8534461	C	T	ENST00000262648	ENSG00000011201	ANOS1	TRUE	FALSE
chrX	8534462	T	A	ENST00000262648	ENSG00000011201	ANOS1	TRUE	FALSE
chrX	8534462	T	C	ENST00000262648	ENSG00000011201	ANOS1	TRUE	FALSE
chrX	8534462	T	G	ENST00000262648	ENSG00000011201	ANOS1	TRUE	FALSE
chrX	8535589	A	C	ENST00000262648	ENSG00000011201	ANOS1	FALSE	FALSE
chrX	8535589	A	G	ENST00000262648	ENSG00000011201	ANOS1	FALSE	FALSE
chrX	8535589	A	T	ENST00000262648	ENSG00000011201	ANOS1	FALSE	FALSE
chrX	8535590	C	A	ENST00000262648	ENSG00000011201	ANOS1	FALSE	FALSE
chrX	8535590	C	G	ENST00000262648	ENSG00000011201	ANOS1	FALSE	FALSE
chrX	8535590	C	T	ENST00000262648	ENSG00000011201	ANOS1	FALSE	FALSE
chrX	8535605	G	A	ENST00000262648	ENSG00000011201	ANOS1
chrX	8535611	G	A	ENST00000262648	ENSG00000011201	ANOS1
chrX	8535613	G	C	ENST00000262648	ENSG00000011201	ANOS1
chrX	8535613	G	T	ENST00000262648	ENSG00000011201	ANOS1
chrX	8535641	G	A	ENST00000262648	ENSG00000011201	ANOS1
chrX	8535644	T	A	ENST00000262648	ENSG00000011201	ANOS1
chrX	8535650	C	A	ENST00000262648	ENSG00000011201	ANOS1
chrX	8535662	C	A	ENST00000262648	ENSG00000011201	ANOS1
chrX	8535666	C	T	ENST00000262648	ENSG00000011201	ANOS1
chrX	8535667	C	T	ENST00000262648	ENSG00000011201	ANOS1
chrX	8535677	G	A	ENST00000262648	ENSG00000011201	ANOS1
chrX	8535695	G	A	ENST00000262648	ENSG00000011201	ANOS1
chrX	8535696	A	C	ENST00000262648	ENSG00000011201	ANOS1
chrX	8535696	A	T	ENST00000262648	ENSG00000011201	ANOS1
chrX	8535710	T	A	ENST00000262648	ENSG00000011201	ANOS1
chrX	8535719	T	A	ENST00000262648	ENSG00000011201	ANOS1
chrX	8535720	C	T	ENST00000262648	ENSG00000011201	ANOS1
chrX	8535721	C	T	ENST00000262648	ENSG00000011201	ANOS1
chrX	8535752	G	A	ENST00000262648	ENSG00000011201	ANOS1
chrX	8535763	G	C	ENST00000262648	ENSG00000011201	ANOS1
chrX	8535763	G	T	ENST00000262648	ENSG00000011201	ANOS1
chrX	8535779	C	A	ENST00000262648	ENSG00000011201	ANOS1
chrX	8535785	T	A	ENST00000262648	ENSG00000011201	ANOS1
chrX	8535797	T	A	ENST00000262648	ENSG00000011201	ANOS1
chrX	8535812	C	A	ENST00000262648	ENSG00000011201	ANOS1	TRUE	FALSE
chrX	8535812	C	G	ENST00000262648	ENSG00000011201	ANOS1	TRUE	FALSE
chrX	8535812	C	T	ENST00000262648	ENSG00000011201	ANOS1	TRUE	FALSE
chrX	8535813	T	A	ENST00000262648	ENSG00000011201	ANOS1	TRUE	FALSE
chrX	8535813	T	C	ENST00000262648	ENSG00000011201	ANOS1	TRUE	FALSE
chrX	8535813	T	G	ENST00000262648	ENSG00000011201	ANOS1	TRUE	FALSE
chrX	8536769	A	C	ENST00000262648	ENSG00000011201	ANOS1	TRUE	FALSE
chrX	8536769	A	G	ENST00000262648	ENSG00000011201	ANOS1	TRUE	FALSE
chrX	8536769	A	T	ENST00000262648	ENSG00000011201	ANOS1	TRUE	FALSE
chrX	8536770	C	A	ENST00000262648	ENSG00000011201	ANOS1	TRUE	FALSE
chrX	8536770	C	G	ENST00000262648	ENSG00000011201	ANOS1	TRUE	FALSE
chrX	8536770	C	T	ENST00000262648	ENSG00000011201	ANOS1	TRUE	FALSE
chrX	8536777	C	A	ENST00000262648	ENSG00000011201	ANOS1
chrX	8536784	G	T	ENST00000262648	ENSG00000011201	ANOS1
chrX	8536798	T	A	ENST00000262648	ENSG00000011201	ANOS1
chrX	8536807	T	A	ENST00000262648	ENSG00000011201	ANOS1
chrX	8536813	T	A	ENST00000262648	ENSG00000011201	ANOS1
chrX	8536823	G	T	ENST00000262648	ENSG00000011201	ANOS1
chrX	8536852	C	A	ENST00000262648	ENSG00000011201	ANOS1
chrX	8536858	T	A	ENST00000262648	ENSG00000011201	ANOS1
chrX	8536870	T	A	ENST00000262648	ENSG00000011201	ANOS1
chrX	8536885	G	A	ENST00000262648	ENSG00000011201	ANOS1
chrX	8536897	T	A	ENST00000262648	ENSG00000011201	ANOS1
chrX	8536898	A	C	ENST00000262648	ENSG00000011201	ANOS1
chrX	8536898	A	T	ENST00000262648	ENSG00000011201	ANOS1
chrX	8536903	T	A	ENST00000262648	ENSG00000011201	ANOS1
chrX	8536904	G	T	ENST00000262648	ENSG00000011201	ANOS1
chrX	8536914	G	C	ENST00000262648	ENSG00000011201	ANOS1
chrX	8536914	G	T	ENST00000262648	ENSG00000011201	ANOS1
chrX	8536924	G	A	ENST00000262648	ENSG00000011201	ANOS1
chrX	8536934	G	C	ENST00000262648	ENSG00000011201	ANOS1
chrX	8536934	G	T	ENST00000262648	ENSG00000011201	ANOS1
chrX	8536942	C	A	ENST00000262648	ENSG00000011201	ANOS1
chrX	8536943	C	A	ENST00000262648	ENSG00000011201	ANOS1	TRUE	FALSE
chrX	8536943	C	G	ENST00000262648	ENSG00000011201	ANOS1	TRUE	FALSE
chrX	8536943	C	T	ENST00000262648	ENSG00000011201	ANOS1	TRUE	FALSE
chrX	8536944	T	A	ENST00000262648	ENSG00000011201	ANOS1	TRUE	FALSE
chrX	8536944	T	C	ENST00000262648	ENSG00000011201	ANOS1	TRUE	FALSE
chrX	8536944	T	G	ENST00000262648	ENSG00000011201	ANOS1	TRUE	FALSE
chrX	8539662	A	C	ENST00000262648	ENSG00000011201	ANOS1	TRUE	FALSE
chrX	8539662	A	G	ENST00000262648	ENSG00000011201	ANOS1	TRUE	FALSE
chrX	8539662	A	T	ENST00000262648	ENSG00000011201	ANOS1	TRUE	FALSE
chrX	8539663	C	A	ENST00000262648	ENSG00000011201	ANOS1	TRUE	FALSE
chrX	8539663	C	G	ENST00000262648	ENSG00000011201	ANOS1	TRUE	FALSE
chrX	8539663	C	T	ENST00000262648	ENSG00000011201	ANOS1	TRUE	FALSE
chrX	8539680	G	C	ENST00000262648	ENSG00000011201	ANOS1
chrX	8539680	G	T	ENST00000262648	ENSG00000011201	ANOS1
chrX	8539687	C	A	ENST00000262648	ENSG00000011201	ANOS1
chrX	8539689	G	C	ENST00000262648	ENSG00000011201	ANOS1
chrX	8539689	G	T	ENST00000262648	ENSG00000011201	ANOS1
chrX	8539693	C	A	ENST00000262648	ENSG00000011201	ANOS1
chrX	8539702	T	A	ENST00000262648	ENSG00000011201	ANOS1
chrX	8539712	A	T	ENST00000262648	ENSG00000011201	ANOS1
chrX	8539720	C	A	ENST00000262648	ENSG00000011201	ANOS1
chrX	8539727	C	T	ENST00000262648	ENSG00000011201	ANOS1
chrX	8539728	C	T	ENST00000262648	ENSG00000011201	ANOS1
chrX	8539739	A	C	ENST00000262648	ENSG00000011201	ANOS1
chrX	8539739	A	T	ENST00000262648	ENSG00000011201	ANOS1
chrX	8539744	G	A	ENST00000262648	ENSG00000011201	ANOS1
chrX	8539759	C	A	ENST00000262648	ENSG00000011201	ANOS1	TRUE	FALSE
chrX	8539759	C	G	ENST00000262648	ENSG00000011201	ANOS1	TRUE	FALSE
chrX	8539759	C	T	ENST00000262648	ENSG00000011201	ANOS1	TRUE	FALSE
chrX	8539760	T	A	ENST00000262648	ENSG00000011201	ANOS1	TRUE	FALSE
chrX	8539760	T	C	ENST00000262648	ENSG00000011201	ANOS1	TRUE	FALSE
chrX	8539760	T	G	ENST00000262648	ENSG00000011201	ANOS1	TRUE	FALSE
chrX	8553950	A	C	ENST00000262648	ENSG00000011201	ANOS1	TRUE	FALSE
chrX	8553950	A	G	ENST00000262648	ENSG00000011201	ANOS1	FALSE	FALSE
chrX	8553950	A	T	ENST00000262648	ENSG00000011201	ANOS1	TRUE	FALSE
chrX	8553951	C	A	ENST00000262648	ENSG00000011201	ANOS1	TRUE	FALSE
chrX	8553951	C	G	ENST00000262648	ENSG00000011201	ANOS1	TRUE	FALSE
chrX	8553951	C	T	ENST00000262648	ENSG00000011201	ANOS1	TRUE	FALSE
chrX	8553955	C	A	ENST00000262648	ENSG00000011201	ANOS1
chrX	8553961	T	A	ENST00000262648	ENSG00000011201	ANOS1
chrX	8553964	T	A	ENST00000262648	ENSG00000011201	ANOS1
chrX	8553965	C	T	ENST00000262648	ENSG00000011201	ANOS1
chrX	8553966	C	T	ENST00000262648	ENSG00000011201	ANOS1
chrX	8553968	G	C	ENST00000262648	ENSG00000011201	ANOS1
chrX	8553968	G	T	ENST00000262648	ENSG00000011201	ANOS1
chrX	8553976	T	A	ENST00000262648	ENSG00000011201	ANOS1
chrX	8553982	G	A	ENST00000262648	ENSG00000011201	ANOS1
chrX	8553988	G	A	ENST00000262648	ENSG00000011201	ANOS1
chrX	8553997	G	A	ENST00000262648	ENSG00000011201	ANOS1
chrX	8553998	A	C	ENST00000262648	ENSG00000011201	ANOS1
chrX	8553998	A	T	ENST00000262648	ENSG00000011201	ANOS1
chrX	8554012	C	A	ENST00000262648	ENSG00000011201	ANOS1
chrX	8554018	C	A	ENST00000262648	ENSG00000011201	ANOS1
chrX	8554036	G	A	ENST00000262648	ENSG00000011201	ANOS1
chrX	8554039	G	A	ENST00000262648	ENSG00000011201	ANOS1
chrX	8554042	T	A	ENST00000262648	ENSG00000011201	ANOS1
chrX	8554045	G	A	ENST00000262648	ENSG00000011201	ANOS1
chrX	8554057	G	A	ENST00000262648	ENSG00000011201	ANOS1
chrX	8554063	G	A	ENST00000262648	ENSG00000011201	ANOS1
chrX	8554069	C	A	ENST00000262648	ENSG00000011201	ANOS1
chrX	8554075	T	A	ENST00000262648	ENSG00000011201	ANOS1
chrX	8554078	T	A	ENST00000262648	ENSG00000011201	ANOS1
chrX	8554084	T	A	ENST00000262648	ENSG00000011201	ANOS1
chrX	8554093	G	A	ENST00000262648	ENSG00000011201	ANOS1
chrX	8554096	C	A	ENST00000262648	ENSG00000011201	ANOS1
chrX	8554099	C	A	ENST00000262648	ENSG00000011201	ANOS1	TRUE	FALSE
chrX	8554099	C	G	ENST00000262648	ENSG00000011201	ANOS1	TRUE	FALSE
chrX	8554099	C	T	ENST00000262648	ENSG00000011201	ANOS1	TRUE	FALSE
chrX	8554100	T	A	ENST00000262648	ENSG00000011201	ANOS1	TRUE	FALSE
chrX	8554100	T	C	ENST00000262648	ENSG00000011201	ANOS1	TRUE	FALSE
chrX	8554100	T	G	ENST00000262648	ENSG00000011201	ANOS1	TRUE	FALSE
chrX	8568230	A	C	ENST00000262648	ENSG00000011201	ANOS1	TRUE	FALSE
chrX	8568230	A	G	ENST00000262648	ENSG00000011201	ANOS1	TRUE	FALSE
chrX	8568230	A	T	ENST00000262648	ENSG00000011201	ANOS1	TRUE	FALSE
chrX	8568231	C	A	ENST00000262648	ENSG00000011201	ANOS1	TRUE	FALSE
chrX	8568231	C	G	ENST00000262648	ENSG00000011201	ANOS1	TRUE	FALSE
chrX	8568231	C	T	ENST00000262648	ENSG00000011201	ANOS1	TRUE	FALSE
chrX	8568232	T	A	ENST00000262648	ENSG00000011201	ANOS1
chrX	8568252	G	T	ENST00000262648	ENSG00000011201	ANOS1
chrX	8568274	T	A	ENST00000262648	ENSG00000011201	ANOS1
chrX	8568283	T	A	ENST00000262648	ENSG00000011201	ANOS1
chrX	8568295	G	A	ENST00000262648	ENSG00000011201	ANOS1
chrX	8568298	C	A	ENST00000262648	ENSG00000011201	ANOS1
chrX	8568299	C	T	ENST00000262648	ENSG00000011201	ANOS1
chrX	8568300	C	T	ENST00000262648	ENSG00000011201	ANOS1
chrX	8568302	G	C	ENST00000262648	ENSG00000011201	ANOS1
chrX	8568302	G	T	ENST00000262648	ENSG00000011201	ANOS1
chrX	8568316	G	A	ENST00000262648	ENSG00000011201	ANOS1
chrX	8568318	A	T	ENST00000262648	ENSG00000011201	ANOS1
chrX	8568322	C	A	ENST00000262648	ENSG00000011201	ANOS1
chrX	8568329	A	C	ENST00000262648	ENSG00000011201	ANOS1
chrX	8568329	A	T	ENST00000262648	ENSG00000011201	ANOS1
chrX	8568335	A	T	ENST00000262648	ENSG00000011201	ANOS1
chrX	8568346	G	A	ENST00000262648	ENSG00000011201	ANOS1
chrX	8568352	T	A	ENST00000262648	ENSG00000011201	ANOS1
chrX	8568355	C	A	ENST00000262648	ENSG00000011201	ANOS1
chrX	8568373	G	A	ENST00000262648	ENSG00000011201	ANOS1
chrX	8568377	C	A	ENST00000262648	ENSG00000011201	ANOS1	TRUE	FALSE
chrX	8568377	C	G	ENST00000262648	ENSG00000011201	ANOS1	TRUE	FALSE
chrX	8568377	C	T	ENST00000262648	ENSG00000011201	ANOS1	TRUE	FALSE
chrX	8568378	T	A	ENST00000262648	ENSG00000011201	ANOS1	TRUE	FALSE
chrX	8568378	T	C	ENST00000262648	ENSG00000011201	ANOS1	TRUE	FALSE
chrX	8568378	T	G	ENST00000262648	ENSG00000011201	ANOS1	TRUE	FALSE
chrX	8570497	A	C	ENST00000262648	ENSG00000011201	ANOS1	TRUE	FALSE
chrX	8570497	A	G	ENST00000262648	ENSG00000011201	ANOS1	TRUE	FALSE
chrX	8570497	A	T	ENST00000262648	ENSG00000011201	ANOS1	TRUE	FALSE
chrX	8570498	C	A	ENST00000262648	ENSG00000011201	ANOS1	TRUE	FALSE
chrX	8570498	C	G	ENST00000262648	ENSG00000011201	ANOS1	TRUE	FALSE
chrX	8570498	C	T	ENST00000262648	ENSG00000011201	ANOS1	TRUE	FALSE
chrX	8570513	T	A	ENST00000262648	ENSG00000011201	ANOS1
chrX	8570516	T	A	ENST00000262648	ENSG00000011201	ANOS1
chrX	8570522	T	A	ENST00000262648	ENSG00000011201	ANOS1
chrX	8570525	T	A	ENST00000262648	ENSG00000011201	ANOS1
chrX	8570528	T	A	ENST00000262648	ENSG00000011201	ANOS1
chrX	8570546	T	A	ENST00000262648	ENSG00000011201	ANOS1
chrX	8570559	C	T	ENST00000262648	ENSG00000011201	ANOS1
chrX	8570560	C	T	ENST00000262648	ENSG00000011201	ANOS1
chrX	8570565	C	T	ENST00000262648	ENSG00000011201	ANOS1
chrX	8570566	C	T	ENST00000262648	ENSG00000011201	ANOS1
chrX	8570576	T	A	ENST00000262648	ENSG00000011201	ANOS1
chrX	8570577	G	C	ENST00000262648	ENSG00000011201	ANOS1
chrX	8570577	G	T	ENST00000262648	ENSG00000011201	ANOS1
chrX	8570603	C	A	ENST00000262648	ENSG00000011201	ANOS1
chrX	8570606	C	A	ENST00000262648	ENSG00000011201	ANOS1
chrX	8570616	C	T	ENST00000262648	ENSG00000011201	ANOS1
chrX	8570617	C	T	ENST00000262648	ENSG00000011201	ANOS1
chrX	8570705	C	A	ENST00000262648	ENSG00000011201	ANOS1	TRUE	FALSE
chrX	8570705	C	G	ENST00000262648	ENSG00000011201	ANOS1	TRUE	FALSE
chrX	8570705	C	T	ENST00000262648	ENSG00000011201	ANOS1	TRUE	FALSE
chrX	8570706	T	A	ENST00000262648	ENSG00000011201	ANOS1	TRUE	FALSE
chrX	8570706	T	C	ENST00000262648	ENSG00000011201	ANOS1	TRUE	FALSE
chrX	8570706	T	G	ENST00000262648	ENSG00000011201	ANOS1	TRUE	FALSE
chrX	8585265	A	C	ENST00000262648	ENSG00000011201	ANOS1	TRUE	FALSE
chrX	8585265	A	G	ENST00000262648	ENSG00000011201	ANOS1	FALSE	FALSE
chrX	8585265	A	T	ENST00000262648	ENSG00000011201	ANOS1	TRUE	FALSE
chrX	8585266	C	A	ENST00000262648	ENSG00000011201	ANOS1	TRUE	FALSE
chrX	8585266	C	G	ENST00000262648	ENSG00000011201	ANOS1	TRUE	FALSE
chrX	8585266	C	T	ENST00000262648	ENSG00000011201	ANOS1	TRUE	FALSE
chrX	8585270	T	A	ENST00000262648	ENSG00000011201	ANOS1
chrX	8585288	T	A	ENST00000262648	ENSG00000011201	ANOS1
chrX	8585309	G	A	ENST00000262648	ENSG00000011201	ANOS1
chrX	8585315	C	A	ENST00000262648	ENSG00000011201	ANOS1
chrX	8585339	G	A	ENST00000262648	ENSG00000011201	ANOS1
chrX	8585345	G	A	ENST00000262648	ENSG00000011201	ANOS1
chrX	8585346	G	C	ENST00000262648	ENSG00000011201	ANOS1
chrX	8585346	G	T	ENST00000262648	ENSG00000011201	ANOS1
chrX	8585349	C	T	ENST00000262648	ENSG00000011201	ANOS1
chrX	8585350	C	T	ENST00000262648	ENSG00000011201	ANOS1
chrX	8585354	G	A	ENST00000262648	ENSG00000011201	ANOS1
chrX	8585363	T	A	ENST00000262648	ENSG00000011201	ANOS1
chrX	8585378	G	A	ENST00000262648	ENSG00000011201	ANOS1
chrX	8585384	G	A	ENST00000262648	ENSG00000011201	ANOS1
chrX	8585387	C	A	ENST00000262648	ENSG00000011201	ANOS1
chrX	8585397	C	A	ENST00000262648	ENSG00000011201	ANOS1	TRUE	FALSE
chrX	8585397	C	G	ENST00000262648	ENSG00000011201	ANOS1	TRUE	FALSE
chrX	8585397	C	T	ENST00000262648	ENSG00000011201	ANOS1	TRUE	FALSE
chrX	8585398	T	A	ENST00000262648	ENSG00000011201	ANOS1	TRUE	FALSE
chrX	8585398	T	C	ENST00000262648	ENSG00000011201	ANOS1	TRUE	FALSE
chrX	8585398	T	G	ENST00000262648	ENSG00000011201	ANOS1	TRUE	FALSE
chrX	8587792	A	C	ENST00000262648	ENSG00000011201	ANOS1	TRUE	FALSE
chrX	8587792	A	G	ENST00000262648	ENSG00000011201	ANOS1	FALSE	FALSE
chrX	8587792	A	T	ENST00000262648	ENSG00000011201	ANOS1	TRUE	FALSE
chrX	8587793	C	A	ENST00000262648	ENSG00000011201	ANOS1	TRUE	FALSE
chrX	8587793	C	G	ENST00000262648	ENSG00000011201	ANOS1	TRUE	FALSE
chrX	8587793	C	T	ENST00000262648	ENSG00000011201	ANOS1	TRUE	FALSE
chrX	8587796	G	A	ENST00000262648	ENSG00000011201	ANOS1
chrX	8587808	G	A	ENST00000262648	ENSG00000011201	ANOS1
chrX	8587809	C	T	ENST00000262648	ENSG00000011201	ANOS1
chrX	8587810	C	T	ENST00000262648	ENSG00000011201	ANOS1
chrX	8587829	C	A	ENST00000262648	ENSG00000011201	ANOS1
chrX	8587844	C	A	ENST00000262648	ENSG00000011201	ANOS1
chrX	8587845	A	C	ENST00000262648	ENSG00000011201	ANOS1
chrX	8587845	A	T	ENST00000262648	ENSG00000011201	ANOS1
chrX	8587851	C	T	ENST00000262648	ENSG00000011201	ANOS1
chrX	8587852	C	T	ENST00000262648	ENSG00000011201	ANOS1
chrX	8587856	T	A	ENST00000262648	ENSG00000011201	ANOS1
chrX	8587859	T	A	ENST00000262648	ENSG00000011201	ANOS1
chrX	8587862	G	A	ENST00000262648	ENSG00000011201	ANOS1
chrX	8587869	A	C	ENST00000262648	ENSG00000011201	ANOS1
chrX	8587869	A	T	ENST00000262648	ENSG00000011201	ANOS1
chrX	8587883	C	A	ENST00000262648	ENSG00000011201	ANOS1
chrX	8587901	T	A	ENST00000262648	ENSG00000011201	ANOS1
chrX	8587903	G	T	ENST00000262648	ENSG00000011201	ANOS1
chrX	8587908	C	T	ENST00000262648	ENSG00000011201	ANOS1
chrX	8587909	C	T	ENST00000262648	ENSG00000011201	ANOS1
chrX	8587913	T	A	ENST00000262648	ENSG00000011201	ANOS1
chrX	8587919	C	A	ENST00000262648	ENSG00000011201	ANOS1
chrX	8587925	G	A	ENST00000262648	ENSG00000011201	ANOS1
chrX	8587928	C	A	ENST00000262648	ENSG00000011201	ANOS1
chrX	8587934	G	A	ENST00000262648	ENSG00000011201	ANOS1
chrX	8587940	C	A	ENST00000262648	ENSG00000011201	ANOS1
chrX	8587949	G	A	ENST00000262648	ENSG00000011201	ANOS1
chrX	8587951	A	C	ENST00000262648	ENSG00000011201	ANOS1
chrX	8587951	A	T	ENST00000262648	ENSG00000011201	ANOS1
chrX	8587955	C	A	ENST00000262648	ENSG00000011201	ANOS1
chrX	8587958	T	A	ENST00000262648	ENSG00000011201	ANOS1
