## Supplementary Dataset 1 for "Integrating 730,947 exome sequences with clinical literature improves gene discovery": 349081_file02 (part 414 of 429)

chrom	pos	ref	alt	transcript_id	gene_id	gene_symbol	relaxed	strict
chrX	8587961	T	A	ENST00000262648	ENSG00000011201	ANOS1
chrX	8587967	T	A	ENST00000262648	ENSG00000011201	ANOS1
chrX	8587979	C	A	ENST00000262648	ENSG00000011201	ANOS1	TRUE	FALSE
chrX	8587979	C	G	ENST00000262648	ENSG00000011201	ANOS1	TRUE	FALSE
chrX	8587979	C	T	ENST00000262648	ENSG00000011201	ANOS1	TRUE	FALSE
chrX	8587980	T	A	ENST00000262648	ENSG00000011201	ANOS1	TRUE	FALSE
chrX	8587980	T	C	ENST00000262648	ENSG00000011201	ANOS1	TRUE	FALSE
chrX	8587980	T	G	ENST00000262648	ENSG00000011201	ANOS1	TRUE	FALSE
chrX	8597032	A	C	ENST00000262648	ENSG00000011201	ANOS1	TRUE	FALSE
chrX	8597032	A	G	ENST00000262648	ENSG00000011201	ANOS1	FALSE	FALSE
chrX	8597032	A	T	ENST00000262648	ENSG00000011201	ANOS1	TRUE	FALSE
chrX	8597033	C	A	ENST00000262648	ENSG00000011201	ANOS1	TRUE	FALSE
chrX	8597033	C	G	ENST00000262648	ENSG00000011201	ANOS1	TRUE	FALSE
chrX	8597033	C	T	ENST00000262648	ENSG00000011201	ANOS1	TRUE	FALSE
chrX	8597037	T	A	ENST00000262648	ENSG00000011201	ANOS1
chrX	8597038	G	C	ENST00000262648	ENSG00000011201	ANOS1
chrX	8597038	G	T	ENST00000262648	ENSG00000011201	ANOS1
chrX	8597049	T	A	ENST00000262648	ENSG00000011201	ANOS1
chrX	8597058	G	A	ENST00000262648	ENSG00000011201	ANOS1
chrX	8597059	A	T	ENST00000262648	ENSG00000011201	ANOS1
chrX	8597070	C	A	ENST00000262648	ENSG00000011201	ANOS1
chrX	8597071	A	T	ENST00000262648	ENSG00000011201	ANOS1
chrX	8597081	G	T	ENST00000262648	ENSG00000011201	ANOS1
chrX	8597083	A	T	ENST00000262648	ENSG00000011201	ANOS1
chrX	8597086	A	T	ENST00000262648	ENSG00000011201	ANOS1
chrX	8597091	T	A	ENST00000262648	ENSG00000011201	ANOS1
chrX	8597094	T	A	ENST00000262648	ENSG00000011201	ANOS1
chrX	8597104	G	T	ENST00000262648	ENSG00000011201	ANOS1
chrX	8597109	C	A	ENST00000262648	ENSG00000011201	ANOS1
chrX	8597121	C	A	ENST00000262648	ENSG00000011201	ANOS1
chrX	8597122	G	T	ENST00000262648	ENSG00000011201	ANOS1
chrX	8597130	C	A	ENST00000262648	ENSG00000011201	ANOS1
chrX	8597134	A	T	ENST00000262648	ENSG00000011201	ANOS1
chrX	8597151	C	A	ENST00000262648	ENSG00000011201	ANOS1
chrX	8597160	T	A	ENST00000262648	ENSG00000011201	ANOS1
chrX	8597163	C	A	ENST00000262648	ENSG00000011201	ANOS1
chrX	8597173	A	T	ENST00000262648	ENSG00000011201	ANOS1
chrX	8597184	G	A	ENST00000262648	ENSG00000011201	ANOS1
chrX	8597187	T	A	ENST00000262648	ENSG00000011201	ANOS1
chrX	8597192	A	T	ENST00000262648	ENSG00000011201	ANOS1
chrX	8597200	G	C	ENST00000262648	ENSG00000011201	ANOS1
chrX	8597200	G	T	ENST00000262648	ENSG00000011201	ANOS1
chrX	8597205	T	A	ENST00000262648	ENSG00000011201	ANOS1
chrX	8597214	C	A	ENST00000262648	ENSG00000011201	ANOS1
chrX	8597215	A	T	ENST00000262648	ENSG00000011201	ANOS1
chrX	8597225	A	T	ENST00000262648	ENSG00000011201	ANOS1
chrX	8597227	G	T	ENST00000262648	ENSG00000011201	ANOS1
chrX	8597232	C	A	ENST00000262648	ENSG00000011201	ANOS1
chrX	8597233	G	C	ENST00000262648	ENSG00000011201	ANOS1
chrX	8597233	G	T	ENST00000262648	ENSG00000011201	ANOS1
chrX	8597241	T	A	ENST00000262648	ENSG00000011201	ANOS1
chrX	8597244	T	A	ENST00000262648	ENSG00000011201	ANOS1
chrX	8597257	C	A	ENST00000262648	ENSG00000011201	ANOS1	TRUE	FALSE
chrX	8597257	C	G	ENST00000262648	ENSG00000011201	ANOS1	TRUE	FALSE
chrX	8597257	C	T	ENST00000262648	ENSG00000011201	ANOS1	TRUE	FALSE
chrX	8597258	T	A	ENST00000262648	ENSG00000011201	ANOS1	TRUE	FALSE
chrX	8597258	T	C	ENST00000262648	ENSG00000011201	ANOS1	TRUE	FALSE
chrX	8597258	T	G	ENST00000262648	ENSG00000011201	ANOS1	TRUE	FALSE
chrX	8623606	A	C	ENST00000262648	ENSG00000011201	ANOS1	TRUE	FALSE
chrX	8623606	A	G	ENST00000262648	ENSG00000011201	ANOS1	TRUE	FALSE
chrX	8623606	A	T	ENST00000262648	ENSG00000011201	ANOS1	TRUE	FALSE
chrX	8623607	C	A	ENST00000262648	ENSG00000011201	ANOS1	TRUE	FALSE
chrX	8623607	C	G	ENST00000262648	ENSG00000011201	ANOS1	TRUE	FALSE
chrX	8623607	C	T	ENST00000262648	ENSG00000011201	ANOS1	TRUE	FALSE
chrX	8623610	C	A	ENST00000262648	ENSG00000011201	ANOS1
chrX	8623611	A	T	ENST00000262648	ENSG00000011201	ANOS1
chrX	8623622	G	A	ENST00000262648	ENSG00000011201	ANOS1
chrX	8623623	G	T	ENST00000262648	ENSG00000011201	ANOS1
chrX	8623628	G	A	ENST00000262648	ENSG00000011201	ANOS1
chrX	8623634	T	A	ENST00000262648	ENSG00000011201	ANOS1
chrX	8623648	G	C	ENST00000262648	ENSG00000011201	ANOS1
chrX	8623648	G	T	ENST00000262648	ENSG00000011201	ANOS1
chrX	8623652	C	A	ENST00000262648	ENSG00000011201	ANOS1
chrX	8623655	T	A	ENST00000262648	ENSG00000011201	ANOS1
chrX	8623656	G	T	ENST00000262648	ENSG00000011201	ANOS1
chrX	8623664	C	A	ENST00000262648	ENSG00000011201	ANOS1
chrX	8623668	G	T	ENST00000262648	ENSG00000011201	ANOS1
chrX	8623671	C	A	ENST00000262648	ENSG00000011201	ANOS1	TRUE	FALSE
chrX	8623671	C	G	ENST00000262648	ENSG00000011201	ANOS1	TRUE	FALSE
chrX	8623671	C	T	ENST00000262648	ENSG00000011201	ANOS1	TRUE	FALSE
chrX	8623672	T	A	ENST00000262648	ENSG00000011201	ANOS1	TRUE	FALSE
chrX	8623672	T	C	ENST00000262648	ENSG00000011201	ANOS1	TRUE	FALSE
chrX	8623672	T	G	ENST00000262648	ENSG00000011201	ANOS1	TRUE	FALSE
chrX	8699696	A	C	ENST00000262648	ENSG00000011201	ANOS1	TRUE	FALSE
chrX	8699696	A	G	ENST00000262648	ENSG00000011201	ANOS1	FALSE	FALSE
chrX	8699696	A	T	ENST00000262648	ENSG00000011201	ANOS1	TRUE	FALSE
chrX	8699697	C	A	ENST00000262648	ENSG00000011201	ANOS1	TRUE	FALSE
chrX	8699697	C	G	ENST00000262648	ENSG00000011201	ANOS1	TRUE	FALSE
chrX	8699697	C	T	ENST00000262648	ENSG00000011201	ANOS1	TRUE	FALSE
chrX	8699700	T	A	ENST00000262648	ENSG00000011201	ANOS1
chrX	8699704	A	T	ENST00000262648	ENSG00000011201	ANOS1
chrX	8699709	G	A	ENST00000262648	ENSG00000011201	ANOS1
chrX	8699712	T	A	ENST00000262648	ENSG00000011201	ANOS1
chrX	8699721	G	A	ENST00000262648	ENSG00000011201	ANOS1
chrX	8699722	G	T	ENST00000262648	ENSG00000011201	ANOS1
chrX	8699725	C	T	ENST00000262648	ENSG00000011201	ANOS1
chrX	8699726	C	T	ENST00000262648	ENSG00000011201	ANOS1
chrX	8699746	C	A	ENST00000262648	ENSG00000011201	ANOS1	TRUE	FALSE
chrX	8699746	C	G	ENST00000262648	ENSG00000011201	ANOS1	TRUE	FALSE
chrX	8699746	C	T	ENST00000262648	ENSG00000011201	ANOS1	TRUE	FALSE
chrX	8699747	T	A	ENST00000262648	ENSG00000011201	ANOS1	TRUE	FALSE
chrX	8699747	T	C	ENST00000262648	ENSG00000011201	ANOS1	TRUE	FALSE
chrX	8699747	T	G	ENST00000262648	ENSG00000011201	ANOS1	TRUE	FALSE
chrX	8731828	A	C	ENST00000262648	ENSG00000011201	ANOS1	TRUE	FALSE
chrX	8731828	A	G	ENST00000262648	ENSG00000011201	ANOS1	TRUE	FALSE
chrX	8731828	A	T	ENST00000262648	ENSG00000011201	ANOS1	TRUE	FALSE
chrX	8731829	C	A	ENST00000262648	ENSG00000011201	ANOS1	TRUE	FALSE
chrX	8731829	C	G	ENST00000262648	ENSG00000011201	ANOS1	TRUE	FALSE
chrX	8731829	C	T	ENST00000262648	ENSG00000011201	ANOS1	TRUE	FALSE
chrX	8731832	G	A	ENST00000262648	ENSG00000011201	ANOS1
chrX	8731841	G	A	ENST00000262648	ENSG00000011201	ANOS1
chrX	8731868	G	A	ENST00000262648	ENSG00000011201	ANOS1
chrX	8731878	G	T	ENST00000262648	ENSG00000011201	ANOS1
chrX	8731890	G	T	ENST00000262648	ENSG00000011201	ANOS1
chrX	8731904	G	A	ENST00000262648	ENSG00000011201	ANOS1
chrX	8731924	G	T	ENST00000262648	ENSG00000011201	ANOS1
chrX	8731928	C	A	ENST00000262648	ENSG00000011201	ANOS1
chrX	8731971	G	T	ENST00000262648	ENSG00000011201	ANOS1		FALSE
chrX	8731992	C	T	ENST00000262648	ENSG00000011201	ANOS1	FALSE	FALSE
chrX	8731993	C	T	ENST00000262648	ENSG00000011201	ANOS1	FALSE	FALSE
chrX	8731998	G	T	ENST00000262648	ENSG00000011201	ANOS1	FALSE	FALSE
chrX	8791173	C	A	ENST00000381003	ENSG00000183304	FAM9A	FALSE	FALSE
chrX	8791173	C	G	ENST00000381003	ENSG00000183304	FAM9A	FALSE	FALSE
chrX	8791173	C	T	ENST00000381003	ENSG00000183304	FAM9A	FALSE	FALSE
chrX	8791174	T	A	ENST00000381003	ENSG00000183304	FAM9A	FALSE	FALSE
chrX	8791174	T	C	ENST00000381003	ENSG00000183304	FAM9A	FALSE	FALSE
chrX	8791174	T	G	ENST00000381003	ENSG00000183304	FAM9A	FALSE	FALSE
chrX	8791278	A	C	ENST00000381003	ENSG00000183304	FAM9A	TRUE	FALSE
chrX	8791278	A	G	ENST00000381003	ENSG00000183304	FAM9A	TRUE	FALSE
chrX	8791278	A	T	ENST00000381003	ENSG00000183304	FAM9A	TRUE	FALSE
chrX	8791279	C	A	ENST00000381003	ENSG00000183304	FAM9A	TRUE	FALSE
chrX	8791279	C	G	ENST00000381003	ENSG00000183304	FAM9A	TRUE	FALSE
chrX	8791279	C	T	ENST00000381003	ENSG00000183304	FAM9A	TRUE	FALSE
chrX	8791325	C	A	ENST00000381003	ENSG00000183304	FAM9A
chrX	8791331	C	A	ENST00000381003	ENSG00000183304	FAM9A
chrX	8791334	C	A	ENST00000381003	ENSG00000183304	FAM9A
chrX	8791350	G	T	ENST00000381003	ENSG00000183304	FAM9A
chrX	8791353	A	C	ENST00000381003	ENSG00000183304	FAM9A
chrX	8791353	A	T	ENST00000381003	ENSG00000183304	FAM9A
chrX	8791364	T	A	ENST00000381003	ENSG00000183304	FAM9A
chrX	8791373	T	A	ENST00000381003	ENSG00000183304	FAM9A
chrX	8791380	C	A	ENST00000381003	ENSG00000183304	FAM9A	TRUE	FALSE
chrX	8791380	C	G	ENST00000381003	ENSG00000183304	FAM9A	TRUE	FALSE
chrX	8791380	C	T	ENST00000381003	ENSG00000183304	FAM9A	TRUE	FALSE
chrX	8791381	T	A	ENST00000381003	ENSG00000183304	FAM9A	TRUE	FALSE
chrX	8791381	T	C	ENST00000381003	ENSG00000183304	FAM9A	TRUE	FALSE
chrX	8791381	T	G	ENST00000381003	ENSG00000183304	FAM9A	TRUE	FALSE
chrX	8793656	A	C	ENST00000381003	ENSG00000183304	FAM9A	TRUE	FALSE
chrX	8793656	A	G	ENST00000381003	ENSG00000183304	FAM9A	TRUE	FALSE
chrX	8793656	A	T	ENST00000381003	ENSG00000183304	FAM9A	TRUE	FALSE
chrX	8793657	C	A	ENST00000381003	ENSG00000183304	FAM9A	TRUE	FALSE
chrX	8793657	C	G	ENST00000381003	ENSG00000183304	FAM9A	TRUE	FALSE
chrX	8793657	C	T	ENST00000381003	ENSG00000183304	FAM9A	TRUE	FALSE
chrX	8793660	T	A	ENST00000381003	ENSG00000183304	FAM9A
chrX	8793665	A	C	ENST00000381003	ENSG00000183304	FAM9A
chrX	8793665	A	T	ENST00000381003	ENSG00000183304	FAM9A
chrX	8793669	G	A	ENST00000381003	ENSG00000183304	FAM9A
chrX	8793672	C	A	ENST00000381003	ENSG00000183304	FAM9A
chrX	8793684	T	A	ENST00000381003	ENSG00000183304	FAM9A
chrX	8793690	C	A	ENST00000381003	ENSG00000183304	FAM9A
chrX	8793693	T	A	ENST00000381003	ENSG00000183304	FAM9A
chrX	8793700	C	T	ENST00000381003	ENSG00000183304	FAM9A
chrX	8793701	C	T	ENST00000381003	ENSG00000183304	FAM9A
chrX	8793723	G	A	ENST00000381003	ENSG00000183304	FAM9A
chrX	8793726	G	A	ENST00000381003	ENSG00000183304	FAM9A
chrX	8793727	C	T	ENST00000381003	ENSG00000183304	FAM9A
chrX	8793728	C	T	ENST00000381003	ENSG00000183304	FAM9A
chrX	8793735	T	A	ENST00000381003	ENSG00000183304	FAM9A
chrX	8793738	G	A	ENST00000381003	ENSG00000183304	FAM9A
chrX	8793741	T	A	ENST00000381003	ENSG00000183304	FAM9A
chrX	8793744	C	A	ENST00000381003	ENSG00000183304	FAM9A
chrX	8793747	G	A	ENST00000381003	ENSG00000183304	FAM9A
chrX	8793756	T	A	ENST00000381003	ENSG00000183304	FAM9A
chrX	8793757	C	A	ENST00000381003	ENSG00000183304	FAM9A	TRUE	FALSE
chrX	8793757	C	G	ENST00000381003	ENSG00000183304	FAM9A	TRUE	FALSE
chrX	8793757	C	T	ENST00000381003	ENSG00000183304	FAM9A	TRUE	FALSE
chrX	8793758	T	A	ENST00000381003	ENSG00000183304	FAM9A	TRUE	FALSE
chrX	8793758	T	C	ENST00000381003	ENSG00000183304	FAM9A	TRUE	FALSE
chrX	8793758	T	G	ENST00000381003	ENSG00000183304	FAM9A	TRUE	FALSE
chrX	8795076	A	C	ENST00000381003	ENSG00000183304	FAM9A	FALSE	FALSE
chrX	8795076	A	G	ENST00000381003	ENSG00000183304	FAM9A	FALSE	FALSE
chrX	8795076	A	T	ENST00000381003	ENSG00000183304	FAM9A	FALSE	FALSE
chrX	8795077	C	A	ENST00000381003	ENSG00000183304	FAM9A	FALSE	FALSE
chrX	8795077	C	G	ENST00000381003	ENSG00000183304	FAM9A	FALSE	FALSE
chrX	8795077	C	T	ENST00000381003	ENSG00000183304	FAM9A	FALSE	FALSE
chrX	8795083	G	A	ENST00000381003	ENSG00000183304	FAM9A
chrX	8795086	C	A	ENST00000381003	ENSG00000183304	FAM9A
chrX	8795089	C	A	ENST00000381003	ENSG00000183304	FAM9A
chrX	8795092	C	A	ENST00000381003	ENSG00000183304	FAM9A
chrX	8795095	C	A	ENST00000381003	ENSG00000183304	FAM9A
chrX	8795098	C	A	ENST00000381003	ENSG00000183304	FAM9A
chrX	8795101	C	A	ENST00000381003	ENSG00000183304	FAM9A
chrX	8795104	C	A	ENST00000381003	ENSG00000183304	FAM9A
chrX	8795107	C	A	ENST00000381003	ENSG00000183304	FAM9A
chrX	8795110	C	A	ENST00000381003	ENSG00000183304	FAM9A
chrX	8795113	C	A	ENST00000381003	ENSG00000183304	FAM9A
chrX	8795116	C	A	ENST00000381003	ENSG00000183304	FAM9A
chrX	8795119	C	A	ENST00000381003	ENSG00000183304	FAM9A
chrX	8795122	C	A	ENST00000381003	ENSG00000183304	FAM9A
chrX	8795125	C	A	ENST00000381003	ENSG00000183304	FAM9A
chrX	8795131	C	A	ENST00000381003	ENSG00000183304	FAM9A
chrX	8795134	C	A	ENST00000381003	ENSG00000183304	FAM9A
chrX	8795137	C	A	ENST00000381003	ENSG00000183304	FAM9A
chrX	8795140	C	A	ENST00000381003	ENSG00000183304	FAM9A
chrX	8795143	C	A	ENST00000381003	ENSG00000183304	FAM9A
chrX	8795146	C	A	ENST00000381003	ENSG00000183304	FAM9A
chrX	8795149	C	A	ENST00000381003	ENSG00000183304	FAM9A
chrX	8795152	C	A	ENST00000381003	ENSG00000183304	FAM9A
chrX	8795155	C	A	ENST00000381003	ENSG00000183304	FAM9A
chrX	8795158	C	A	ENST00000381003	ENSG00000183304	FAM9A
chrX	8795161	C	A	ENST00000381003	ENSG00000183304	FAM9A
chrX	8795164	C	A	ENST00000381003	ENSG00000183304	FAM9A
chrX	8795167	C	A	ENST00000381003	ENSG00000183304	FAM9A
chrX	8795170	C	A	ENST00000381003	ENSG00000183304	FAM9A
chrX	8795173	C	A	ENST00000381003	ENSG00000183304	FAM9A
chrX	8795176	C	A	ENST00000381003	ENSG00000183304	FAM9A
chrX	8795179	C	A	ENST00000381003	ENSG00000183304	FAM9A
chrX	8795182	C	A	ENST00000381003	ENSG00000183304	FAM9A
chrX	8795185	C	A	ENST00000381003	ENSG00000183304	FAM9A
chrX	8795188	C	A	ENST00000381003	ENSG00000183304	FAM9A
chrX	8795191	C	A	ENST00000381003	ENSG00000183304	FAM9A
chrX	8795194	C	A	ENST00000381003	ENSG00000183304	FAM9A
chrX	8795197	C	A	ENST00000381003	ENSG00000183304	FAM9A
chrX	8795200	C	A	ENST00000381003	ENSG00000183304	FAM9A
chrX	8795203	C	A	ENST00000381003	ENSG00000183304	FAM9A
chrX	8795206	C	A	ENST00000381003	ENSG00000183304	FAM9A
chrX	8795209	C	A	ENST00000381003	ENSG00000183304	FAM9A
chrX	8795212	T	A	ENST00000381003	ENSG00000183304	FAM9A
chrX	8795215	C	A	ENST00000381003	ENSG00000183304	FAM9A
chrX	8795218	C	A	ENST00000381003	ENSG00000183304	FAM9A
chrX	8795221	C	A	ENST00000381003	ENSG00000183304	FAM9A
chrX	8795224	C	A	ENST00000381003	ENSG00000183304	FAM9A
chrX	8795227	C	A	ENST00000381003	ENSG00000183304	FAM9A
chrX	8795230	T	A	ENST00000381003	ENSG00000183304	FAM9A
chrX	8795233	C	A	ENST00000381003	ENSG00000183304	FAM9A
chrX	8795236	C	A	ENST00000381003	ENSG00000183304	FAM9A
chrX	8795239	C	A	ENST00000381003	ENSG00000183304	FAM9A
chrX	8795242	C	A	ENST00000381003	ENSG00000183304	FAM9A
chrX	8795245	C	A	ENST00000381003	ENSG00000183304	FAM9A
chrX	8795251	C	A	ENST00000381003	ENSG00000183304	FAM9A
chrX	8795266	C	A	ENST00000381003	ENSG00000183304	FAM9A
chrX	8795287	C	A	ENST00000381003	ENSG00000183304	FAM9A
chrX	8795305	C	A	ENST00000381003	ENSG00000183304	FAM9A
chrX	8795326	C	A	ENST00000381003	ENSG00000183304	FAM9A
chrX	8795332	C	A	ENST00000381003	ENSG00000183304	FAM9A
chrX	8795335	C	A	ENST00000381003	ENSG00000183304	FAM9A
chrX	8795341	C	A	ENST00000381003	ENSG00000183304	FAM9A
chrX	8795350	T	A	ENST00000381003	ENSG00000183304	FAM9A
chrX	8795353	G	A	ENST00000381003	ENSG00000183304	FAM9A
chrX	8795356	T	A	ENST00000381003	ENSG00000183304	FAM9A
chrX	8795359	C	A	ENST00000381003	ENSG00000183304	FAM9A
chrX	8795366	G	C	ENST00000381003	ENSG00000183304	FAM9A
chrX	8795366	G	T	ENST00000381003	ENSG00000183304	FAM9A
chrX	8795371	C	A	ENST00000381003	ENSG00000183304	FAM9A
chrX	8795374	T	A	ENST00000381003	ENSG00000183304	FAM9A
chrX	8795388	A	T	ENST00000381003	ENSG00000183304	FAM9A
chrX	8795392	T	A	ENST00000381003	ENSG00000183304	FAM9A
chrX	8795404	T	A	ENST00000381003	ENSG00000183304	FAM9A
chrX	8795405	A	C	ENST00000381003	ENSG00000183304	FAM9A
chrX	8795405	A	T	ENST00000381003	ENSG00000183304	FAM9A
chrX	8795416	T	A	ENST00000381003	ENSG00000183304	FAM9A
chrX	8795419	G	A	ENST00000381003	ENSG00000183304	FAM9A
chrX	8795421	C	A	ENST00000381003	ENSG00000183304	FAM9A	TRUE	FALSE
chrX	8795421	C	G	ENST00000381003	ENSG00000183304	FAM9A	TRUE	FALSE
chrX	8795421	C	T	ENST00000381003	ENSG00000183304	FAM9A	TRUE	FALSE
chrX	8795422	T	A	ENST00000381003	ENSG00000183304	FAM9A	TRUE	FALSE
chrX	8795422	T	C	ENST00000381003	ENSG00000183304	FAM9A	TRUE	FALSE
chrX	8795422	T	G	ENST00000381003	ENSG00000183304	FAM9A	TRUE	FALSE
chrX	8796266	A	C	ENST00000381003	ENSG00000183304	FAM9A	TRUE	FALSE
chrX	8796266	A	G	ENST00000381003	ENSG00000183304	FAM9A	TRUE	FALSE
chrX	8796266	A	T	ENST00000381003	ENSG00000183304	FAM9A	TRUE	FALSE
chrX	8796267	C	A	ENST00000381003	ENSG00000183304	FAM9A	TRUE	FALSE
chrX	8796267	C	G	ENST00000381003	ENSG00000183304	FAM9A	TRUE	FALSE
chrX	8796267	C	T	ENST00000381003	ENSG00000183304	FAM9A	TRUE	FALSE
chrX	8796272	T	A	ENST00000381003	ENSG00000183304	FAM9A
chrX	8796278	G	A	ENST00000381003	ENSG00000183304	FAM9A
chrX	8796281	T	A	ENST00000381003	ENSG00000183304	FAM9A
chrX	8796284	T	A	ENST00000381003	ENSG00000183304	FAM9A
chrX	8796287	T	A	ENST00000381003	ENSG00000183304	FAM9A
chrX	8796289	A	T	ENST00000381003	ENSG00000183304	FAM9A
chrX	8796299	C	A	ENST00000381003	ENSG00000183304	FAM9A
chrX	8796311	T	A	ENST00000381003	ENSG00000183304	FAM9A
chrX	8796317	T	A	ENST00000381003	ENSG00000183304	FAM9A
chrX	8796321	G	C	ENST00000381003	ENSG00000183304	FAM9A
chrX	8796321	G	T	ENST00000381003	ENSG00000183304	FAM9A
chrX	8796332	T	A	ENST00000381003	ENSG00000183304	FAM9A
chrX	8796341	T	A	ENST00000381003	ENSG00000183304	FAM9A
chrX	8796350	C	A	ENST00000381003	ENSG00000183304	FAM9A
chrX	8796353	T	A	ENST00000381003	ENSG00000183304	FAM9A
chrX	8796356	T	A	ENST00000381003	ENSG00000183304	FAM9A
chrX	8796371	T	A	ENST00000381003	ENSG00000183304	FAM9A
chrX	8796374	T	A	ENST00000381003	ENSG00000183304	FAM9A
chrX	8796383	C	A	ENST00000381003	ENSG00000183304	FAM9A	TRUE	FALSE
chrX	8796383	C	G	ENST00000381003	ENSG00000183304	FAM9A	TRUE	FALSE
chrX	8796383	C	T	ENST00000381003	ENSG00000183304	FAM9A	TRUE	FALSE
chrX	8796384	T	A	ENST00000381003	ENSG00000183304	FAM9A	TRUE	FALSE
chrX	8796384	T	C	ENST00000381003	ENSG00000183304	FAM9A	TRUE	FALSE
chrX	8796384	T	G	ENST00000381003	ENSG00000183304	FAM9A	TRUE	FALSE
chrX	8798148	A	C	ENST00000381003	ENSG00000183304	FAM9A	TRUE	FALSE
chrX	8798148	A	G	ENST00000381003	ENSG00000183304	FAM9A	TRUE	FALSE
chrX	8798148	A	T	ENST00000381003	ENSG00000183304	FAM9A	TRUE	FALSE
chrX	8798149	C	A	ENST00000381003	ENSG00000183304	FAM9A	TRUE	FALSE
chrX	8798149	C	G	ENST00000381003	ENSG00000183304	FAM9A	TRUE	FALSE
chrX	8798149	C	T	ENST00000381003	ENSG00000183304	FAM9A	TRUE	FALSE
chrX	8798162	C	A	ENST00000381003	ENSG00000183304	FAM9A
chrX	8798168	T	A	ENST00000381003	ENSG00000183304	FAM9A
chrX	8798182	C	A	ENST00000381003	ENSG00000183304	FAM9A	FALSE	FALSE
chrX	8798182	C	G	ENST00000381003	ENSG00000183304	FAM9A	FALSE	FALSE
chrX	8798182	C	T	ENST00000381003	ENSG00000183304	FAM9A	FALSE	FALSE
chrX	8798183	T	A	ENST00000381003	ENSG00000183304	FAM9A	FALSE	FALSE
chrX	8798183	T	C	ENST00000381003	ENSG00000183304	FAM9A	FALSE	FALSE
chrX	8798183	T	G	ENST00000381003	ENSG00000183304	FAM9A	FALSE	FALSE
chrX	8798357	A	C	ENST00000381003	ENSG00000183304	FAM9A	TRUE	FALSE
chrX	8798357	A	G	ENST00000381003	ENSG00000183304	FAM9A	TRUE	FALSE
chrX	8798357	A	T	ENST00000381003	ENSG00000183304	FAM9A	TRUE	FALSE
chrX	8798358	C	A	ENST00000381003	ENSG00000183304	FAM9A	TRUE	FALSE
chrX	8798358	C	G	ENST00000381003	ENSG00000183304	FAM9A	TRUE	FALSE
chrX	8798358	C	T	ENST00000381003	ENSG00000183304	FAM9A	TRUE	FALSE
chrX	8798369	C	A	ENST00000381003	ENSG00000183304	FAM9A
chrX	8798375	T	A	ENST00000381003	ENSG00000183304	FAM9A
chrX	8798378	C	A	ENST00000381003	ENSG00000183304	FAM9A
chrX	8798390	C	A	ENST00000381003	ENSG00000183304	FAM9A
chrX	8798393	T	A	ENST00000381003	ENSG00000183304	FAM9A
chrX	8798396	C	A	ENST00000381003	ENSG00000183304	FAM9A
chrX	8798405	C	A	ENST00000381003	ENSG00000183304	FAM9A
chrX	8798420	C	A	ENST00000381003	ENSG00000183304	FAM9A
chrX	8798423	C	A	ENST00000381003	ENSG00000183304	FAM9A
chrX	8798432	C	A	ENST00000381003	ENSG00000183304	FAM9A
chrX	8798447	T	A	ENST00000381003	ENSG00000183304	FAM9A
chrX	8798450	C	A	ENST00000381003	ENSG00000183304	FAM9A
chrX	8798453	C	A	ENST00000381003	ENSG00000183304	FAM9A
chrX	8798454	A	T	ENST00000381003	ENSG00000183304	FAM9A
chrX	8798459	C	A	ENST00000381003	ENSG00000183304	FAM9A
chrX	8798477	T	A	ENST00000381003	ENSG00000183304	FAM9A
chrX	8798480	C	A	ENST00000381003	ENSG00000183304	FAM9A	TRUE	FALSE
chrX	8798480	C	G	ENST00000381003	ENSG00000183304	FAM9A	TRUE	FALSE
chrX	8798480	C	T	ENST00000381003	ENSG00000183304	FAM9A	TRUE	FALSE
chrX	8798481	T	A	ENST00000381003	ENSG00000183304	FAM9A	TRUE	FALSE
chrX	8798481	T	C	ENST00000381003	ENSG00000183304	FAM9A	TRUE	FALSE
chrX	8798481	T	G	ENST00000381003	ENSG00000183304	FAM9A	TRUE	FALSE
chrX	8798964	A	C	ENST00000381003	ENSG00000183304	FAM9A	TRUE	FALSE
chrX	8798964	A	G	ENST00000381003	ENSG00000183304	FAM9A	TRUE	FALSE
chrX	8798964	A	T	ENST00000381003	ENSG00000183304	FAM9A	TRUE	FALSE
chrX	8798965	C	A	ENST00000381003	ENSG00000183304	FAM9A	TRUE	FALSE
chrX	8798965	C	G	ENST00000381003	ENSG00000183304	FAM9A	TRUE	FALSE
chrX	8798965	C	T	ENST00000381003	ENSG00000183304	FAM9A	TRUE	FALSE
chrX	8798966	C	A	ENST00000381003	ENSG00000183304	FAM9A
chrX	8798975	T	A	ENST00000381003	ENSG00000183304	FAM9A
chrX	8798978	T	A	ENST00000381003	ENSG00000183304	FAM9A
chrX	8798999	G	A	ENST00000381003	ENSG00000183304	FAM9A
chrX	8799005	C	A	ENST00000381003	ENSG00000183304	FAM9A
chrX	8799007	A	T	ENST00000381003	ENSG00000183304	FAM9A
chrX	8799011	G	A	ENST00000381003	ENSG00000183304	FAM9A
chrX	8799017	T	A	ENST00000381003	ENSG00000183304	FAM9A
chrX	8799026	T	A	ENST00000381003	ENSG00000183304	FAM9A
chrX	8799038	T	A	ENST00000381003	ENSG00000183304	FAM9A
chrX	8799053	C	A	ENST00000381003	ENSG00000183304	FAM9A
chrX	8799065	G	A	ENST00000381003	ENSG00000183304	FAM9A
chrX	8799068	C	A	ENST00000381003	ENSG00000183304	FAM9A
chrX	8799091	G	C	ENST00000381003	ENSG00000183304	FAM9A
chrX	8799091	G	T	ENST00000381003	ENSG00000183304	FAM9A
chrX	8799095	C	A	ENST00000381003	ENSG00000183304	FAM9A	TRUE	FALSE
chrX	8799095	C	G	ENST00000381003	ENSG00000183304	FAM9A	TRUE	FALSE
chrX	8799095	C	T	ENST00000381003	ENSG00000183304	FAM9A	TRUE	FALSE
chrX	8799096	T	A	ENST00000381003	ENSG00000183304	FAM9A	TRUE	FALSE
chrX	8799096	T	C	ENST00000381003	ENSG00000183304	FAM9A	TRUE	FALSE
chrX	8799096	T	G	ENST00000381003	ENSG00000183304	FAM9A	TRUE	FALSE
chrX	8800079	A	C	ENST00000381003	ENSG00000183304	FAM9A	FALSE	FALSE
chrX	8800079	A	G	ENST00000381003	ENSG00000183304	FAM9A	FALSE	FALSE
chrX	8800079	A	T	ENST00000381003	ENSG00000183304	FAM9A	FALSE	FALSE
chrX	8800080	C	A	ENST00000381003	ENSG00000183304	FAM9A	FALSE	FALSE
chrX	8800080	C	G	ENST00000381003	ENSG00000183304	FAM9A	FALSE	FALSE
chrX	8800080	C	T	ENST00000381003	ENSG00000183304	FAM9A	FALSE	FALSE
chrX	8800084	C	A	ENST00000381003	ENSG00000183304	FAM9A
chrX	8800087	T	A	ENST00000381003	ENSG00000183304	FAM9A
chrX	8800099	G	A	ENST00000381003	ENSG00000183304	FAM9A
chrX	8800114	G	A	ENST00000381003	ENSG00000183304	FAM9A		FALSE
chrX	8800120	C	A	ENST00000381003	ENSG00000183304	FAM9A		FALSE
chrX	8800122	A	T	ENST00000381003	ENSG00000183304	FAM9A	FALSE	FALSE
chrX	8800126	G	A	ENST00000381003	ENSG00000183304	FAM9A	FALSE	FALSE
chrX	8800132	T	A	ENST00000381003	ENSG00000183304	FAM9A	FALSE	FALSE
chrX	8800141	T	A	ENST00000381003	ENSG00000183304	FAM9A	FALSE	FALSE
chrX	8800153	T	A	ENST00000381003	ENSG00000183304	FAM9A	FALSE	FALSE
chrX	8800168	C	A	ENST00000381003	ENSG00000183304	FAM9A	FALSE	FALSE
chrX	8800210	C	A	ENST00000381003	ENSG00000183304	FAM9A	FALSE	FALSE
chrX	8800210	C	G	ENST00000381003	ENSG00000183304	FAM9A	FALSE	FALSE
chrX	8800210	C	T	ENST00000381003	ENSG00000183304	FAM9A	FALSE	FALSE
chrX	8800211	T	A	ENST00000381003	ENSG00000183304	FAM9A	FALSE	FALSE
chrX	8800211	T	C	ENST00000381003	ENSG00000183304	FAM9A	FALSE	FALSE
chrX	8800211	T	G	ENST00000381003	ENSG00000183304	FAM9A	FALSE	FALSE
chrX	8801309	A	C	ENST00000381003	ENSG00000183304	FAM9A	FALSE	FALSE
chrX	8801309	A	G	ENST00000381003	ENSG00000183304	FAM9A	FALSE	FALSE
chrX	8801309	A	T	ENST00000381003	ENSG00000183304	FAM9A	FALSE	FALSE
chrX	8801310	C	A	ENST00000381003	ENSG00000183304	FAM9A	FALSE	FALSE
chrX	8801310	C	G	ENST00000381003	ENSG00000183304	FAM9A	FALSE	FALSE
chrX	8801310	C	T	ENST00000381003	ENSG00000183304	FAM9A	FALSE	FALSE
chrX	9025378	C	A	ENST00000327220	ENSG00000177138	FAM9B	FALSE	FALSE
chrX	9025378	C	G	ENST00000327220	ENSG00000177138	FAM9B	FALSE	FALSE
chrX	9025378	C	T	ENST00000327220	ENSG00000177138	FAM9B	FALSE	FALSE
chrX	9025379	T	A	ENST00000327220	ENSG00000177138	FAM9B	FALSE	FALSE
chrX	9025379	T	C	ENST00000327220	ENSG00000177138	FAM9B	FALSE	FALSE
chrX	9025379	T	G	ENST00000327220	ENSG00000177138	FAM9B	FALSE	FALSE
chrX	9025482	A	C	ENST00000327220	ENSG00000177138	FAM9B	TRUE	FALSE
chrX	9025482	A	G	ENST00000327220	ENSG00000177138	FAM9B	TRUE	FALSE
chrX	9025482	A	T	ENST00000327220	ENSG00000177138	FAM9B	TRUE	FALSE
chrX	9025483	C	A	ENST00000327220	ENSG00000177138	FAM9B	TRUE	FALSE
chrX	9025483	C	G	ENST00000327220	ENSG00000177138	FAM9B	TRUE	FALSE
chrX	9025483	C	T	ENST00000327220	ENSG00000177138	FAM9B	TRUE	FALSE
chrX	9025529	C	A	ENST00000327220	ENSG00000177138	FAM9B
chrX	9025538	C	A	ENST00000327220	ENSG00000177138	FAM9B
chrX	9025553	T	A	ENST00000327220	ENSG00000177138	FAM9B
chrX	9025557	A	T	ENST00000327220	ENSG00000177138	FAM9B
chrX	9025568	C	A	ENST00000327220	ENSG00000177138	FAM9B
chrX	9025577	C	A	ENST00000327220	ENSG00000177138	FAM9B
chrX	9025584	C	A	ENST00000327220	ENSG00000177138	FAM9B	TRUE	FALSE
chrX	9025584	C	G	ENST00000327220	ENSG00000177138	FAM9B	TRUE	FALSE
chrX	9025584	C	T	ENST00000327220	ENSG00000177138	FAM9B	TRUE	FALSE
chrX	9025585	T	A	ENST00000327220	ENSG00000177138	FAM9B	TRUE	FALSE
chrX	9025585	T	C	ENST00000327220	ENSG00000177138	FAM9B	TRUE	FALSE
chrX	9025585	T	G	ENST00000327220	ENSG00000177138	FAM9B	TRUE	FALSE
chrX	9027866	A	C	ENST00000327220	ENSG00000177138	FAM9B	TRUE	FALSE
chrX	9027866	A	G	ENST00000327220	ENSG00000177138	FAM9B	TRUE	FALSE
chrX	9027866	A	T	ENST00000327220	ENSG00000177138	FAM9B	TRUE	FALSE
chrX	9027867	C	A	ENST00000327220	ENSG00000177138	FAM9B	TRUE	FALSE
chrX	9027867	C	G	ENST00000327220	ENSG00000177138	FAM9B	TRUE	FALSE
chrX	9027867	C	T	ENST00000327220	ENSG00000177138	FAM9B	TRUE	FALSE
chrX	9027870	T	A	ENST00000327220	ENSG00000177138	FAM9B
chrX	9027879	G	A	ENST00000327220	ENSG00000177138	FAM9B
chrX	9027894	T	A	ENST00000327220	ENSG00000177138	FAM9B
chrX	9027900	C	A	ENST00000327220	ENSG00000177138	FAM9B
chrX	9027903	T	A	ENST00000327220	ENSG00000177138	FAM9B
chrX	9027912	C	A	ENST00000327220	ENSG00000177138	FAM9B
chrX	9027915	T	A	ENST00000327220	ENSG00000177138	FAM9B
chrX	9027927	T	A	ENST00000327220	ENSG00000177138	FAM9B
chrX	9027928	A	C	ENST00000327220	ENSG00000177138	FAM9B
chrX	9027928	A	T	ENST00000327220	ENSG00000177138	FAM9B
chrX	9027933	G	A	ENST00000327220	ENSG00000177138	FAM9B
chrX	9027936	G	A	ENST00000327220	ENSG00000177138	FAM9B
chrX	9027937	C	T	ENST00000327220	ENSG00000177138	FAM9B
chrX	9027938	C	T	ENST00000327220	ENSG00000177138	FAM9B
chrX	9027942	T	A	ENST00000327220	ENSG00000177138	FAM9B
chrX	9027945	T	A	ENST00000327220	ENSG00000177138	FAM9B
chrX	9027948	G	A	ENST00000327220	ENSG00000177138	FAM9B
chrX	9027951	G	A	ENST00000327220	ENSG00000177138	FAM9B
chrX	9027954	C	A	ENST00000327220	ENSG00000177138	FAM9B
chrX	9027957	G	A	ENST00000327220	ENSG00000177138	FAM9B
chrX	9027966	T	A	ENST00000327220	ENSG00000177138	FAM9B
chrX	9027967	C	A	ENST00000327220	ENSG00000177138	FAM9B	TRUE	FALSE
chrX	9027967	C	G	ENST00000327220	ENSG00000177138	FAM9B	TRUE	FALSE
chrX	9027967	C	T	ENST00000327220	ENSG00000177138	FAM9B	TRUE	FALSE
chrX	9027968	T	A	ENST00000327220	ENSG00000177138	FAM9B	TRUE	FALSE
chrX	9027968	T	C	ENST00000327220	ENSG00000177138	FAM9B	TRUE	FALSE
chrX	9027968	T	G	ENST00000327220	ENSG00000177138	FAM9B	TRUE	FALSE
chrX	9029305	A	C	ENST00000327220	ENSG00000177138	FAM9B	TRUE	FALSE
chrX	9029305	A	G	ENST00000327220	ENSG00000177138	FAM9B	TRUE	FALSE
chrX	9029305	A	T	ENST00000327220	ENSG00000177138	FAM9B	TRUE	FALSE
chrX	9029306	C	A	ENST00000327220	ENSG00000177138	FAM9B	TRUE	FALSE
chrX	9029306	C	G	ENST00000327220	ENSG00000177138	FAM9B	TRUE	FALSE
chrX	9029306	C	T	ENST00000327220	ENSG00000177138	FAM9B	TRUE	FALSE
chrX	9029315	C	A	ENST00000327220	ENSG00000177138	FAM9B
chrX	9029318	C	A	ENST00000327220	ENSG00000177138	FAM9B
chrX	9029321	C	A	ENST00000327220	ENSG00000177138	FAM9B
chrX	9029324	C	A	ENST00000327220	ENSG00000177138	FAM9B
chrX	9029327	C	A	ENST00000327220	ENSG00000177138	FAM9B
chrX	9029330	C	A	ENST00000327220	ENSG00000177138	FAM9B
chrX	9029333	C	A	ENST00000327220	ENSG00000177138	FAM9B
chrX	9029336	C	A	ENST00000327220	ENSG00000177138	FAM9B
chrX	9029339	C	A	ENST00000327220	ENSG00000177138	FAM9B
chrX	9029342	C	A	ENST00000327220	ENSG00000177138	FAM9B
chrX	9029345	C	A	ENST00000327220	ENSG00000177138	FAM9B
chrX	9029348	T	A	ENST00000327220	ENSG00000177138	FAM9B
chrX	9029351	G	A	ENST00000327220	ENSG00000177138	FAM9B
chrX	9029354	C	A	ENST00000327220	ENSG00000177138	FAM9B
chrX	9029364	G	C	ENST00000327220	ENSG00000177138	FAM9B
chrX	9029364	G	T	ENST00000327220	ENSG00000177138	FAM9B
chrX	9029369	C	A	ENST00000327220	ENSG00000177138	FAM9B
chrX	9029372	C	A	ENST00000327220	ENSG00000177138	FAM9B
chrX	9029386	A	T	ENST00000327220	ENSG00000177138	FAM9B
chrX	9029390	T	A	ENST00000327220	ENSG00000177138	FAM9B
chrX	9029403	A	C	ENST00000327220	ENSG00000177138	FAM9B
chrX	9029403	A	T	ENST00000327220	ENSG00000177138	FAM9B
chrX	9029414	T	A	ENST00000327220	ENSG00000177138	FAM9B
chrX	9029417	G	A	ENST00000327220	ENSG00000177138	FAM9B
chrX	9029419	C	A	ENST00000327220	ENSG00000177138	FAM9B	TRUE	FALSE
chrX	9029419	C	G	ENST00000327220	ENSG00000177138	FAM9B	TRUE	FALSE
chrX	9029419	C	T	ENST00000327220	ENSG00000177138	FAM9B	TRUE	FALSE
chrX	9029420	T	A	ENST00000327220	ENSG00000177138	FAM9B	TRUE	FALSE
chrX	9029420	T	C	ENST00000327220	ENSG00000177138	FAM9B	TRUE	FALSE
chrX	9029420	T	G	ENST00000327220	ENSG00000177138	FAM9B	TRUE	FALSE
chrX	9030259	A	C	ENST00000327220	ENSG00000177138	FAM9B	TRUE	FALSE
chrX	9030259	A	G	ENST00000327220	ENSG00000177138	FAM9B	TRUE	FALSE
chrX	9030259	A	T	ENST00000327220	ENSG00000177138	FAM9B	TRUE	FALSE
chrX	9030260	C	A	ENST00000327220	ENSG00000177138	FAM9B	TRUE	FALSE
chrX	9030260	C	G	ENST00000327220	ENSG00000177138	FAM9B	TRUE	FALSE
chrX	9030260	C	T	ENST00000327220	ENSG00000177138	FAM9B	TRUE	FALSE
chrX	9030265	T	A	ENST00000327220	ENSG00000177138	FAM9B
chrX	9030271	G	A	ENST00000327220	ENSG00000177138	FAM9B
chrX	9030274	T	A	ENST00000327220	ENSG00000177138	FAM9B
chrX	9030277	T	A	ENST00000327220	ENSG00000177138	FAM9B
chrX	9030280	T	A	ENST00000327220	ENSG00000177138	FAM9B
chrX	9030282	A	T	ENST00000327220	ENSG00000177138	FAM9B
chrX	9030292	T	A	ENST00000327220	ENSG00000177138	FAM9B
chrX	9030298	T	A	ENST00000327220	ENSG00000177138	FAM9B
chrX	9030304	T	A	ENST00000327220	ENSG00000177138	FAM9B
chrX	9030310	T	A	ENST00000327220	ENSG00000177138	FAM9B
chrX	9030314	G	T	ENST00000327220	ENSG00000177138	FAM9B
chrX	9030322	T	A	ENST00000327220	ENSG00000177138	FAM9B
chrX	9030331	T	A	ENST00000327220	ENSG00000177138	FAM9B
chrX	9030340	T	A	ENST00000327220	ENSG00000177138	FAM9B
chrX	9030343	T	A	ENST00000327220	ENSG00000177138	FAM9B
chrX	9030346	T	A	ENST00000327220	ENSG00000177138	FAM9B
chrX	9030361	C	A	ENST00000327220	ENSG00000177138	FAM9B	TRUE	FALSE
chrX	9030361	C	G	ENST00000327220	ENSG00000177138	FAM9B	TRUE	FALSE
chrX	9030361	C	T	ENST00000327220	ENSG00000177138	FAM9B	TRUE	FALSE
chrX	9030362	T	A	ENST00000327220	ENSG00000177138	FAM9B	TRUE	FALSE
chrX	9030362	T	C	ENST00000327220	ENSG00000177138	FAM9B	TRUE	FALSE
chrX	9030362	T	G	ENST00000327220	ENSG00000177138	FAM9B	TRUE	FALSE
chrX	9032128	A	C	ENST00000327220	ENSG00000177138	FAM9B	TRUE	FALSE
chrX	9032128	A	G	ENST00000327220	ENSG00000177138	FAM9B	TRUE	FALSE
chrX	9032128	A	T	ENST00000327220	ENSG00000177138	FAM9B	TRUE	FALSE
chrX	9032129	C	A	ENST00000327220	ENSG00000177138	FAM9B	TRUE	FALSE
chrX	9032129	C	G	ENST00000327220	ENSG00000177138	FAM9B	TRUE	FALSE
chrX	9032129	C	T	ENST00000327220	ENSG00000177138	FAM9B	TRUE	FALSE
chrX	9032130	C	A	ENST00000327220	ENSG00000177138	FAM9B
chrX	9032142	C	A	ENST00000327220	ENSG00000177138	FAM9B
chrX	9032148	T	A	ENST00000327220	ENSG00000177138	FAM9B
chrX	9032151	T	A	ENST00000327220	ENSG00000177138	FAM9B
chrX	9032162	C	A	ENST00000327220	ENSG00000177138	FAM9B	TRUE	FALSE
chrX	9032162	C	G	ENST00000327220	ENSG00000177138	FAM9B	TRUE	FALSE
chrX	9032162	C	T	ENST00000327220	ENSG00000177138	FAM9B	TRUE	FALSE
chrX	9032163	T	A	ENST00000327220	ENSG00000177138	FAM9B	TRUE	FALSE
chrX	9032163	T	C	ENST00000327220	ENSG00000177138	FAM9B	TRUE	FALSE
chrX	9032163	T	G	ENST00000327220	ENSG00000177138	FAM9B	TRUE	FALSE
chrX	9032339	A	C	ENST00000327220	ENSG00000177138	FAM9B	TRUE	FALSE
chrX	9032339	A	G	ENST00000327220	ENSG00000177138	FAM9B	TRUE	FALSE
chrX	9032339	A	T	ENST00000327220	ENSG00000177138	FAM9B	TRUE	FALSE
chrX	9032340	C	A	ENST00000327220	ENSG00000177138	FAM9B	TRUE	FALSE
chrX	9032340	C	G	ENST00000327220	ENSG00000177138	FAM9B	TRUE	FALSE
chrX	9032340	C	T	ENST00000327220	ENSG00000177138	FAM9B	TRUE	FALSE
chrX	9032351	C	A	ENST00000327220	ENSG00000177138	FAM9B
chrX	9032360	C	A	ENST00000327220	ENSG00000177138	FAM9B
chrX	9032372	C	A	ENST00000327220	ENSG00000177138	FAM9B
chrX	9032375	T	A	ENST00000327220	ENSG00000177138	FAM9B
chrX	9032378	C	A	ENST00000327220	ENSG00000177138	FAM9B
chrX	9032387	C	A	ENST00000327220	ENSG00000177138	FAM9B
chrX	9032402	C	A	ENST00000327220	ENSG00000177138	FAM9B
chrX	9032405	C	A	ENST00000327220	ENSG00000177138	FAM9B
chrX	9032414	C	A	ENST00000327220	ENSG00000177138	FAM9B
chrX	9032429	T	A	ENST00000327220	ENSG00000177138	FAM9B		FALSE
chrX	9032432	C	A	ENST00000327220	ENSG00000177138	FAM9B		FALSE
chrX	9032435	C	A	ENST00000327220	ENSG00000177138	FAM9B		FALSE
chrX	9032436	A	T	ENST00000327220	ENSG00000177138	FAM9B		FALSE
chrX	9032441	C	A	ENST00000327220	ENSG00000177138	FAM9B	FALSE	FALSE
chrX	9032459	T	A	ENST00000327220	ENSG00000177138	FAM9B	FALSE	FALSE
chrX	9032462	C	A	ENST00000327220	ENSG00000177138	FAM9B	TRUE	FALSE
chrX	9032462	C	G	ENST00000327220	ENSG00000177138	FAM9B	TRUE	FALSE
chrX	9032462	C	T	ENST00000327220	ENSG00000177138	FAM9B	TRUE	FALSE
chrX	9032463	T	A	ENST00000327220	ENSG00000177138	FAM9B	TRUE	FALSE
chrX	9032463	T	C	ENST00000327220	ENSG00000177138	FAM9B	TRUE	FALSE
chrX	9032463	T	G	ENST00000327220	ENSG00000177138	FAM9B	TRUE	FALSE
chrX	9032957	A	C	ENST00000327220	ENSG00000177138	FAM9B	TRUE	FALSE
chrX	9032957	A	G	ENST00000327220	ENSG00000177138	FAM9B	TRUE	FALSE
chrX	9032957	A	T	ENST00000327220	ENSG00000177138	FAM9B	TRUE	FALSE
chrX	9032958	C	A	ENST00000327220	ENSG00000177138	FAM9B	TRUE	FALSE
chrX	9032958	C	G	ENST00000327220	ENSG00000177138	FAM9B	TRUE	FALSE
chrX	9032958	C	T	ENST00000327220	ENSG00000177138	FAM9B	TRUE	FALSE
chrX	9032959	C	A	ENST00000327220	ENSG00000177138	FAM9B	FALSE	FALSE
chrX	9032968	T	A	ENST00000327220	ENSG00000177138	FAM9B	FALSE	FALSE
chrX	9032971	T	A	ENST00000327220	ENSG00000177138	FAM9B	FALSE	FALSE
chrX	9032975	C	T	ENST00000327220	ENSG00000177138	FAM9B	FALSE	FALSE
chrX	9032976	C	T	ENST00000327220	ENSG00000177138	FAM9B	FALSE	FALSE
chrX	9033076	C	A	ENST00000327220	ENSG00000177138	FAM9B	TRUE	FALSE
chrX	9033076	C	G	ENST00000327220	ENSG00000177138	FAM9B	TRUE	FALSE
chrX	9033076	C	T	ENST00000327220	ENSG00000177138	FAM9B	TRUE	FALSE
chrX	9033077	T	A	ENST00000327220	ENSG00000177138	FAM9B	TRUE	FALSE
chrX	9033077	T	C	ENST00000327220	ENSG00000177138	FAM9B	TRUE	FALSE
chrX	9033077	T	G	ENST00000327220	ENSG00000177138	FAM9B	TRUE	FALSE
chrX	9033850	A	C	ENST00000327220	ENSG00000177138	FAM9B	FALSE	FALSE
chrX	9033850	A	G	ENST00000327220	ENSG00000177138	FAM9B	FALSE	FALSE
chrX	9033850	A	T	ENST00000327220	ENSG00000177138	FAM9B	FALSE	FALSE
chrX	9033851	C	A	ENST00000327220	ENSG00000177138	FAM9B	FALSE	FALSE
chrX	9033851	C	G	ENST00000327220	ENSG00000177138	FAM9B	FALSE	FALSE
chrX	9033851	C	T	ENST00000327220	ENSG00000177138	FAM9B	FALSE	FALSE
chrX	9465448	G	A	ENST00000645353	ENSG00000101849	TBL1X	TRUE	FALSE
chrX	9465448	G	C	ENST00000645353	ENSG00000101849	TBL1X	TRUE	FALSE
chrX	9465448	G	T	ENST00000645353	ENSG00000101849	TBL1X	TRUE	FALSE
chrX	9465449	T	A	ENST00000645353	ENSG00000101849	TBL1X	TRUE	FALSE
chrX	9465449	T	C	ENST00000645353	ENSG00000101849	TBL1X	FALSE	FALSE
chrX	9465449	T	G	ENST00000645353	ENSG00000101849	TBL1X	TRUE	FALSE
chrX	9501778	A	C	ENST00000645353	ENSG00000101849	TBL1X	TRUE	FALSE
chrX	9501778	A	G	ENST00000645353	ENSG00000101849	TBL1X	TRUE	FALSE
chrX	9501778	A	T	ENST00000645353	ENSG00000101849	TBL1X	TRUE	FALSE
chrX	9501779	G	A	ENST00000645353	ENSG00000101849	TBL1X	TRUE	FALSE
chrX	9501779	G	C	ENST00000645353	ENSG00000101849	TBL1X	TRUE	FALSE
chrX	9501779	G	T	ENST00000645353	ENSG00000101849	TBL1X	TRUE	FALSE
chrX	9501850	G	A	ENST00000645353	ENSG00000101849	TBL1X	TRUE	FALSE
chrX	9501850	G	C	ENST00000645353	ENSG00000101849	TBL1X	TRUE	FALSE
chrX	9501850	G	T	ENST00000645353	ENSG00000101849	TBL1X	TRUE	FALSE
chrX	9501851	T	A	ENST00000645353	ENSG00000101849	TBL1X	TRUE	FALSE
chrX	9501851	T	C	ENST00000645353	ENSG00000101849	TBL1X	TRUE	FALSE
chrX	9501851	T	G	ENST00000645353	ENSG00000101849	TBL1X	TRUE	FALSE
chrX	9640271	A	C	ENST00000645353	ENSG00000101849	TBL1X	TRUE	FALSE
chrX	9640271	A	G	ENST00000645353	ENSG00000101849	TBL1X	TRUE	FALSE
chrX	9640271	A	T	ENST00000645353	ENSG00000101849	TBL1X	TRUE	FALSE
chrX	9640272	G	A	ENST00000645353	ENSG00000101849	TBL1X	TRUE	FALSE
chrX	9640272	G	C	ENST00000645353	ENSG00000101849	TBL1X	TRUE	FALSE
chrX	9640272	G	T	ENST00000645353	ENSG00000101849	TBL1X	TRUE	FALSE
chrX	9640361	G	A	ENST00000645353	ENSG00000101849	TBL1X	TRUE	FALSE
chrX	9640361	G	C	ENST00000645353	ENSG00000101849	TBL1X	TRUE	FALSE
chrX	9640361	G	T	ENST00000645353	ENSG00000101849	TBL1X	TRUE	FALSE
chrX	9640362	T	A	ENST00000645353	ENSG00000101849	TBL1X	TRUE	FALSE
chrX	9640362	T	C	ENST00000645353	ENSG00000101849	TBL1X	FALSE	FALSE
chrX	9640362	T	G	ENST00000645353	ENSG00000101849	TBL1X	TRUE	FALSE
chrX	9653543	A	C	ENST00000645353	ENSG00000101849	TBL1X	FALSE	FALSE
chrX	9653543	A	G	ENST00000645353	ENSG00000101849	TBL1X	FALSE	FALSE
chrX	9653543	A	T	ENST00000645353	ENSG00000101849	TBL1X	FALSE	FALSE
chrX	9653544	G	A	ENST00000645353	ENSG00000101849	TBL1X	FALSE	FALSE
chrX	9653544	G	C	ENST00000645353	ENSG00000101849	TBL1X	FALSE	FALSE
chrX	9653544	G	T	ENST00000645353	ENSG00000101849	TBL1X	FALSE	FALSE
chrX	9653593	G	T	ENST00000645353	ENSG00000101849	TBL1X	FALSE	FALSE
chrX	9653612	C	A	ENST00000645353	ENSG00000101849	TBL1X	FALSE	FALSE
chrX	9653612	C	G	ENST00000645353	ENSG00000101849	TBL1X	FALSE	FALSE
chrX	9653615	C	A	ENST00000645353	ENSG00000101849	TBL1X	FALSE	FALSE
chrX	9653619	C	A	ENST00000645353	ENSG00000101849	TBL1X	FALSE	FALSE
chrX	9653622	C	A	ENST00000645353	ENSG00000101849	TBL1X	FALSE	FALSE
chrX	9653635	G	T	ENST00000645353	ENSG00000101849	TBL1X	FALSE	FALSE
chrX	9653638	A	T	ENST00000645353	ENSG00000101849	TBL1X		FALSE
chrX	9653650	C	T	ENST00000645353	ENSG00000101849	TBL1X		FALSE
chrX	9653654	C	A	ENST00000645353	ENSG00000101849	TBL1X		FALSE
chrX	9653654	C	G	ENST00000645353	ENSG00000101849	TBL1X		FALSE
chrX	9653660	T	A	ENST00000645353	ENSG00000101849	TBL1X
chrX	9653671	C	T	ENST00000645353	ENSG00000101849	TBL1X
chrX	9653678	T	A	ENST00000645353	ENSG00000101849	TBL1X
chrX	9653680	C	T	ENST00000645353	ENSG00000101849	TBL1X
chrX	9653686	A	T	ENST00000645353	ENSG00000101849	TBL1X
chrX	9653689	G	T	ENST00000645353	ENSG00000101849	TBL1X
chrX	9653690	G	A	ENST00000645353	ENSG00000101849	TBL1X	FALSE	FALSE
chrX	9653690	G	C	ENST00000645353	ENSG00000101849	TBL1X	FALSE	FALSE
chrX	9653690	G	T	ENST00000645353	ENSG00000101849	TBL1X	FALSE	FALSE
chrX	9653691	T	A	ENST00000645353	ENSG00000101849	TBL1X	FALSE	FALSE
chrX	9653691	T	C	ENST00000645353	ENSG00000101849	TBL1X	FALSE	FALSE
chrX	9653691	T	G	ENST00000645353	ENSG00000101849	TBL1X	FALSE	FALSE
chrX	9654213	A	C	ENST00000645353	ENSG00000101849	TBL1X	TRUE	FALSE
chrX	9654213	A	G	ENST00000645353	ENSG00000101849	TBL1X	TRUE	FALSE
chrX	9654213	A	T	ENST00000645353	ENSG00000101849	TBL1X	TRUE	FALSE
chrX	9654214	G	A	ENST00000645353	ENSG00000101849	TBL1X	TRUE	FALSE
chrX	9654214	G	C	ENST00000645353	ENSG00000101849	TBL1X	TRUE	FALSE
chrX	9654214	G	T	ENST00000645353	ENSG00000101849	TBL1X	TRUE	FALSE
chrX	9654242	C	A	ENST00000645353	ENSG00000101849	TBL1X
chrX	9654242	C	G	ENST00000645353	ENSG00000101849	TBL1X
chrX	9654245	C	A	ENST00000645353	ENSG00000101849	TBL1X
chrX	9654250	C	T	ENST00000645353	ENSG00000101849	TBL1X
chrX	9654256	G	T	ENST00000645353	ENSG00000101849	TBL1X
chrX	9654262	A	T	ENST00000645353	ENSG00000101849	TBL1X
chrX	9654283	G	T	ENST00000645353	ENSG00000101849	TBL1X
chrX	9654303	T	A	ENST00000645353	ENSG00000101849	TBL1X
chrX	9654303	T	G	ENST00000645353	ENSG00000101849	TBL1X
chrX	9654309	T	A	ENST00000645353	ENSG00000101849	TBL1X
chrX	9654309	T	G	ENST00000645353	ENSG00000101849	TBL1X
chrX	9654313	C	T	ENST00000645353	ENSG00000101849	TBL1X
chrX	9654316	G	T	ENST00000645353	ENSG00000101849	TBL1X
chrX	9654320	C	A	ENST00000645353	ENSG00000101849	TBL1X
chrX	9654320	C	G	ENST00000645353	ENSG00000101849	TBL1X
chrX	9654323	G	A	ENST00000645353	ENSG00000101849	TBL1X	TRUE	FALSE
chrX	9654323	G	C	ENST00000645353	ENSG00000101849	TBL1X	TRUE	FALSE
chrX	9654323	G	T	ENST00000645353	ENSG00000101849	TBL1X	TRUE	FALSE
chrX	9654324	T	A	ENST00000645353	ENSG00000101849	TBL1X	TRUE	FALSE
chrX	9654324	T	C	ENST00000645353	ENSG00000101849	TBL1X	TRUE	FALSE
chrX	9654324	T	G	ENST00000645353	ENSG00000101849	TBL1X	TRUE	FALSE
chrX	9684041	A	C	ENST00000645353	ENSG00000101849	TBL1X	TRUE	FALSE
chrX	9684041	A	G	ENST00000645353	ENSG00000101849	TBL1X	TRUE	FALSE
chrX	9684041	A	T	ENST00000645353	ENSG00000101849	TBL1X	TRUE	FALSE
chrX	9684042	G	A	ENST00000645353	ENSG00000101849	TBL1X	TRUE	FALSE
chrX	9684042	G	C	ENST00000645353	ENSG00000101849	TBL1X	TRUE	FALSE
chrX	9684042	G	T	ENST00000645353	ENSG00000101849	TBL1X	TRUE	FALSE
chrX	9684055	C	A	ENST00000645353	ENSG00000101849	TBL1X
chrX	9684075	G	T	ENST00000645353	ENSG00000101849	TBL1X
chrX	9684090	C	T	ENST00000645353	ENSG00000101849	TBL1X
chrX	9684144	C	T	ENST00000645353	ENSG00000101849	TBL1X
chrX	9684147	A	T	ENST00000645353	ENSG00000101849	TBL1X
chrX	9684156	C	T	ENST00000645353	ENSG00000101849	TBL1X
chrX	9684161	T	A	ENST00000645353	ENSG00000101849	TBL1X
chrX	9684161	T	G	ENST00000645353	ENSG00000101849	TBL1X
chrX	9684165	G	T	ENST00000645353	ENSG00000101849	TBL1X
chrX	9684171	G	T	ENST00000645353	ENSG00000101849	TBL1X
chrX	9684186	G	T	ENST00000645353	ENSG00000101849	TBL1X
chrX	9684189	G	A	ENST00000645353	ENSG00000101849	TBL1X	TRUE	FALSE
chrX	9684189	G	C	ENST00000645353	ENSG00000101849	TBL1X	TRUE	FALSE
chrX	9684189	G	T	ENST00000645353	ENSG00000101849	TBL1X	TRUE	FALSE
chrX	9684190	T	A	ENST00000645353	ENSG00000101849	TBL1X	TRUE	FALSE
chrX	9684190	T	C	ENST00000645353	ENSG00000101849	TBL1X	FALSE	FALSE
chrX	9684190	T	G	ENST00000645353	ENSG00000101849	TBL1X	TRUE	FALSE
chrX	9688015	A	C	ENST00000645353	ENSG00000101849	TBL1X	TRUE	FALSE
chrX	9688015	A	G	ENST00000645353	ENSG00000101849	TBL1X	TRUE	FALSE
chrX	9688015	A	T	ENST00000645353	ENSG00000101849	TBL1X	TRUE	FALSE
chrX	9688016	G	A	ENST00000645353	ENSG00000101849	TBL1X	TRUE	FALSE
chrX	9688016	G	C	ENST00000645353	ENSG00000101849	TBL1X	TRUE	FALSE
chrX	9688016	G	T	ENST00000645353	ENSG00000101849	TBL1X	TRUE	FALSE
chrX	9688047	G	T	ENST00000645353	ENSG00000101849	TBL1X
chrX	9688057	C	A	ENST00000645353	ENSG00000101849	TBL1X
chrX	9688057	C	G	ENST00000645353	ENSG00000101849	TBL1X
chrX	9688089	C	T	ENST00000645353	ENSG00000101849	TBL1X
chrX	9688098	C	T	ENST00000645353	ENSG00000101849	TBL1X
chrX	9688101	C	T	ENST00000645353	ENSG00000101849	TBL1X
chrX	9688110	C	T	ENST00000645353	ENSG00000101849	TBL1X
chrX	9688113	G	T	ENST00000645353	ENSG00000101849	TBL1X
chrX	9688116	A	T	ENST00000645353	ENSG00000101849	TBL1X
chrX	9688125	C	T	ENST00000645353	ENSG00000101849	TBL1X
chrX	9688128	C	T	ENST00000645353	ENSG00000101849	TBL1X
chrX	9688131	C	T	ENST00000645353	ENSG00000101849	TBL1X
chrX	9688195	C	A	ENST00000645353	ENSG00000101849	TBL1X
chrX	9688195	C	G	ENST00000645353	ENSG00000101849	TBL1X
chrX	9688212	C	T	ENST00000645353	ENSG00000101849	TBL1X
chrX	9688222	C	A	ENST00000645353	ENSG00000101849	TBL1X
chrX	9688224	A	T	ENST00000645353	ENSG00000101849	TBL1X
chrX	9688230	A	T	ENST00000645353	ENSG00000101849	TBL1X
chrX	9688233	G	T	ENST00000645353	ENSG00000101849	TBL1X
chrX	9688251	G	T	ENST00000645353	ENSG00000101849	TBL1X
chrX	9688254	G	T	ENST00000645353	ENSG00000101849	TBL1X
chrX	9688260	A	T	ENST00000645353	ENSG00000101849	TBL1X
chrX	9688270	C	A	ENST00000645353	ENSG00000101849	TBL1X
chrX	9688270	C	G	ENST00000645353	ENSG00000101849	TBL1X
chrX	9688276	G	A	ENST00000645353	ENSG00000101849	TBL1X	TRUE	FALSE
chrX	9688276	G	C	ENST00000645353	ENSG00000101849	TBL1X	TRUE	FALSE
chrX	9688276	G	T	ENST00000645353	ENSG00000101849	TBL1X	TRUE	FALSE
chrX	9688277	T	A	ENST00000645353	ENSG00000101849	TBL1X	TRUE	FALSE
chrX	9688277	T	C	ENST00000645353	ENSG00000101849	TBL1X	TRUE	FALSE
chrX	9688277	T	G	ENST00000645353	ENSG00000101849	TBL1X	TRUE	FALSE
chrX	9691577	A	C	ENST00000645353	ENSG00000101849	TBL1X	TRUE	FALSE
chrX	9691577	A	G	ENST00000645353	ENSG00000101849	TBL1X	TRUE	FALSE
chrX	9691577	A	T	ENST00000645353	ENSG00000101849	TBL1X	TRUE	FALSE
chrX	9691578	G	A	ENST00000645353	ENSG00000101849	TBL1X	TRUE	FALSE
chrX	9691578	G	C	ENST00000645353	ENSG00000101849	TBL1X	TRUE	FALSE
chrX	9691578	G	T	ENST00000645353	ENSG00000101849	TBL1X	TRUE	FALSE
chrX	9691590	A	T	ENST00000645353	ENSG00000101849	TBL1X
chrX	9691599	G	T	ENST00000645353	ENSG00000101849	TBL1X
chrX	9691608	G	T	ENST00000645353	ENSG00000101849	TBL1X
chrX	9691611	G	T	ENST00000645353	ENSG00000101849	TBL1X
chrX	9691617	G	T	ENST00000645353	ENSG00000101849	TBL1X
chrX	9691632	A	T	ENST00000645353	ENSG00000101849	TBL1X
chrX	9691656	G	T	ENST00000645353	ENSG00000101849	TBL1X
chrX	9691662	G	T	ENST00000645353	ENSG00000101849	TBL1X
chrX	9691676	T	A	ENST00000645353	ENSG00000101849	TBL1X
chrX	9691681	G	A	ENST00000645353	ENSG00000101849	TBL1X
chrX	9691682	G	A	ENST00000645353	ENSG00000101849	TBL1X
chrX	9691699	T	A	ENST00000645353	ENSG00000101849	TBL1X
chrX	9691710	G	T	ENST00000645353	ENSG00000101849	TBL1X
chrX	9691712	G	A	ENST00000645353	ENSG00000101849	TBL1X	TRUE	FALSE
chrX	9691712	G	C	ENST00000645353	ENSG00000101849	TBL1X	TRUE	FALSE
chrX	9691712	G	T	ENST00000645353	ENSG00000101849	TBL1X	TRUE	FALSE
chrX	9691713	T	A	ENST00000645353	ENSG00000101849	TBL1X	TRUE	FALSE
chrX	9691713	T	C	ENST00000645353	ENSG00000101849	TBL1X	TRUE	FALSE
chrX	9691713	T	G	ENST00000645353	ENSG00000101849	TBL1X	TRUE	FALSE
chrX	9692111	A	C	ENST00000645353	ENSG00000101849	TBL1X	TRUE	FALSE
chrX	9692111	A	G	ENST00000645353	ENSG00000101849	TBL1X	TRUE	FALSE
chrX	9692111	A	T	ENST00000645353	ENSG00000101849	TBL1X	TRUE	FALSE
chrX	9692112	G	A	ENST00000645353	ENSG00000101849	TBL1X	TRUE	FALSE
chrX	9692112	G	C	ENST00000645353	ENSG00000101849	TBL1X	TRUE	FALSE
chrX	9692112	G	T	ENST00000645353	ENSG00000101849	TBL1X	TRUE	FALSE
chrX	9692117	G	T	ENST00000645353	ENSG00000101849	TBL1X
chrX	9692124	C	A	ENST00000645353	ENSG00000101849	TBL1X
chrX	9692124	C	G	ENST00000645353	ENSG00000101849	TBL1X
chrX	9692139	G	A	ENST00000645353	ENSG00000101849	TBL1X
chrX	9692140	G	A	ENST00000645353	ENSG00000101849	TBL1X
chrX	9692150	G	T	ENST00000645353	ENSG00000101849	TBL1X
chrX	9692174	C	T	ENST00000645353	ENSG00000101849	TBL1X
chrX	9692184	T	A	ENST00000645353	ENSG00000101849	TBL1X
chrX	9692194	T	A	ENST00000645353	ENSG00000101849	TBL1X
chrX	9692198	C	T	ENST00000645353	ENSG00000101849	TBL1X
chrX	9692201	G	T	ENST00000645353	ENSG00000101849	TBL1X
chrX	9692228	A	T	ENST00000645353	ENSG00000101849	TBL1X
chrX	9692241	C	A	ENST00000645353	ENSG00000101849	TBL1X
chrX	9692241	C	G	ENST00000645353	ENSG00000101849	TBL1X
chrX	9692250	G	A	ENST00000645353	ENSG00000101849	TBL1X
chrX	9692251	G	A	ENST00000645353	ENSG00000101849	TBL1X
chrX	9692255	G	A	ENST00000645353	ENSG00000101849	TBL1X	TRUE	FALSE
chrX	9692255	G	C	ENST00000645353	ENSG00000101849	TBL1X	TRUE	FALSE
chrX	9692255	G	T	ENST00000645353	ENSG00000101849	TBL1X	TRUE	FALSE
chrX	9692256	T	A	ENST00000645353	ENSG00000101849	TBL1X	TRUE	FALSE
chrX	9692256	T	C	ENST00000645353	ENSG00000101849	TBL1X	TRUE	FALSE
chrX	9692256	T	G	ENST00000645353	ENSG00000101849	TBL1X	TRUE	FALSE
chrX	9693147	A	C	ENST00000645353	ENSG00000101849	TBL1X	TRUE	FALSE
chrX	9693147	A	G	ENST00000645353	ENSG00000101849	TBL1X	TRUE	FALSE
chrX	9693147	A	T	ENST00000645353	ENSG00000101849	TBL1X	TRUE	FALSE
chrX	9693148	G	A	ENST00000645353	ENSG00000101849	TBL1X	TRUE	FALSE
chrX	9693148	G	C	ENST00000645353	ENSG00000101849	TBL1X	TRUE	FALSE
chrX	9693148	G	T	ENST00000645353	ENSG00000101849	TBL1X	TRUE	FALSE
chrX	9693155	G	T	ENST00000645353	ENSG00000101849	TBL1X
chrX	9693165	T	A	ENST00000645353	ENSG00000101849	TBL1X
chrX	9693177	C	A	ENST00000645353	ENSG00000101849	TBL1X
chrX	9693177	C	G	ENST00000645353	ENSG00000101849	TBL1X
chrX	9693181	T	A	ENST00000645353	ENSG00000101849	TBL1X
chrX	9693181	T	G	ENST00000645353	ENSG00000101849	TBL1X
chrX	9693194	A	T	ENST00000645353	ENSG00000101849	TBL1X
chrX	9693201	G	A	ENST00000645353	ENSG00000101849	TBL1X
chrX	9693202	G	A	ENST00000645353	ENSG00000101849	TBL1X
chrX	9693206	G	T	ENST00000645353	ENSG00000101849	TBL1X
chrX	9693213	G	A	ENST00000645353	ENSG00000101849	TBL1X	TRUE	FALSE
chrX	9693213	G	C	ENST00000645353	ENSG00000101849	TBL1X	TRUE	FALSE
chrX	9693213	G	T	ENST00000645353	ENSG00000101849	TBL1X	TRUE	FALSE
chrX	9693214	T	A	ENST00000645353	ENSG00000101849	TBL1X	TRUE	FALSE
chrX	9693214	T	C	ENST00000645353	ENSG00000101849	TBL1X	TRUE	FALSE
chrX	9693214	T	G	ENST00000645353	ENSG00000101849	TBL1X	TRUE	FALSE
chrX	9693320	A	C	ENST00000645353	ENSG00000101849	TBL1X	TRUE	FALSE
chrX	9693320	A	G	ENST00000645353	ENSG00000101849	TBL1X	TRUE	FALSE
chrX	9693320	A	T	ENST00000645353	ENSG00000101849	TBL1X	TRUE	FALSE
chrX	9693321	G	A	ENST00000645353	ENSG00000101849	TBL1X	TRUE	FALSE
chrX	9693321	G	C	ENST00000645353	ENSG00000101849	TBL1X	TRUE	FALSE
chrX	9693321	G	T	ENST00000645353	ENSG00000101849	TBL1X	TRUE	FALSE
chrX	9693340	T	A	ENST00000645353	ENSG00000101849	TBL1X
chrX	9693340	T	G	ENST00000645353	ENSG00000101849	TBL1X
chrX	9693345	C	T	ENST00000645353	ENSG00000101849	TBL1X
chrX	9693351	A	T	ENST00000645353	ENSG00000101849	TBL1X
chrX	9693370	T	A	ENST00000645353	ENSG00000101849	TBL1X
chrX	9693372	A	T	ENST00000645353	ENSG00000101849	TBL1X
chrX	9693376	G	A	ENST00000645353	ENSG00000101849	TBL1X
chrX	9693377	G	A	ENST00000645353	ENSG00000101849	TBL1X
chrX	9693381	C	T	ENST00000645353	ENSG00000101849	TBL1X
chrX	9693384	A	T	ENST00000645353	ENSG00000101849	TBL1X
chrX	9693395	C	A	ENST00000645353	ENSG00000101849	TBL1X
chrX	9693395	C	G	ENST00000645353	ENSG00000101849	TBL1X
chrX	9693400	T	A	ENST00000645353	ENSG00000101849	TBL1X
chrX	9693417	A	T	ENST00000645353	ENSG00000101849	TBL1X
chrX	9693420	G	A	ENST00000645353	ENSG00000101849	TBL1X	TRUE	FALSE
chrX	9693420	G	C	ENST00000645353	ENSG00000101849	TBL1X	TRUE	FALSE
chrX	9693420	G	T	ENST00000645353	ENSG00000101849	TBL1X	TRUE	FALSE
chrX	9693421	T	A	ENST00000645353	ENSG00000101849	TBL1X	TRUE	FALSE
chrX	9693421	T	C	ENST00000645353	ENSG00000101849	TBL1X	TRUE	FALSE
chrX	9693421	T	G	ENST00000645353	ENSG00000101849	TBL1X	TRUE	FALSE
chrX	9697367	A	C	ENST00000645353	ENSG00000101849	TBL1X	TRUE	FALSE
chrX	9697367	A	G	ENST00000645353	ENSG00000101849	TBL1X	TRUE	FALSE
chrX	9697367	A	T	ENST00000645353	ENSG00000101849	TBL1X	TRUE	FALSE
chrX	9697368	G	A	ENST00000645353	ENSG00000101849	TBL1X	TRUE	FALSE
chrX	9697368	G	C	ENST00000645353	ENSG00000101849	TBL1X	TRUE	FALSE
chrX	9697368	G	T	ENST00000645353	ENSG00000101849	TBL1X	TRUE	FALSE
chrX	9697382	G	A	ENST00000645353	ENSG00000101849	TBL1X
chrX	9697383	G	A	ENST00000645353	ENSG00000101849	TBL1X
chrX	9697396	G	T	ENST00000645353	ENSG00000101849	TBL1X
chrX	9697399	G	T	ENST00000645353	ENSG00000101849	TBL1X
chrX	9697405	A	T	ENST00000645353	ENSG00000101849	TBL1X
chrX	9697408	C	T	ENST00000645353	ENSG00000101849	TBL1X
chrX	9697411	C	T	ENST00000645353	ENSG00000101849	TBL1X
chrX	9697427	C	A	ENST00000645353	ENSG00000101849	TBL1X
chrX	9697427	C	G	ENST00000645353	ENSG00000101849	TBL1X
chrX	9697430	G	A	ENST00000645353	ENSG00000101849	TBL1X	TRUE	FALSE
chrX	9697430	G	C	ENST00000645353	ENSG00000101849	TBL1X	TRUE	FALSE
chrX	9697430	G	T	ENST00000645353	ENSG00000101849	TBL1X	TRUE	FALSE
chrX	9697431	T	A	ENST00000645353	ENSG00000101849	TBL1X	TRUE	FALSE
chrX	9697431	T	C	ENST00000645353	ENSG00000101849	TBL1X	FALSE	FALSE
chrX	9697431	T	G	ENST00000645353	ENSG00000101849	TBL1X	TRUE	FALSE
chrX	9704991	A	C	ENST00000645353	ENSG00000101849	TBL1X	TRUE	FALSE
chrX	9704991	A	G	ENST00000645353	ENSG00000101849	TBL1X	TRUE	FALSE
chrX	9704991	A	T	ENST00000645353	ENSG00000101849	TBL1X	TRUE	FALSE
chrX	9704992	G	A	ENST00000645353	ENSG00000101849	TBL1X	TRUE	FALSE
chrX	9704992	G	C	ENST00000645353	ENSG00000101849	TBL1X	TRUE	FALSE
chrX	9704992	G	T	ENST00000645353	ENSG00000101849	TBL1X	TRUE	FALSE
chrX	9705014	G	A	ENST00000645353	ENSG00000101849	TBL1X
chrX	9705015	G	A	ENST00000645353	ENSG00000101849	TBL1X
chrX	9705016	C	T	ENST00000645353	ENSG00000101849	TBL1X
chrX	9705042	T	A	ENST00000645353	ENSG00000101849	TBL1X
chrX	9705057	T	A	ENST00000645353	ENSG00000101849	TBL1X
chrX	9705069	C	A	ENST00000645353	ENSG00000101849	TBL1X
chrX	9705081	T	A	ENST00000645353	ENSG00000101849	TBL1X
chrX	9705094	A	T	ENST00000645353	ENSG00000101849	TBL1X
chrX	9705103	C	T	ENST00000645353	ENSG00000101849	TBL1X
chrX	9705106	G	T	ENST00000645353	ENSG00000101849	TBL1X
chrX	9705115	G	A	ENST00000645353	ENSG00000101849	TBL1X	TRUE	FALSE
chrX	9705115	G	C	ENST00000645353	ENSG00000101849	TBL1X	TRUE	FALSE
chrX	9705115	G	T	ENST00000645353	ENSG00000101849	TBL1X	TRUE	FALSE
chrX	9705116	T	A	ENST00000645353	ENSG00000101849	TBL1X	TRUE	FALSE
chrX	9705116	T	C	ENST00000645353	ENSG00000101849	TBL1X	TRUE	FALSE
chrX	9705116	T	G	ENST00000645353	ENSG00000101849	TBL1X	TRUE	FALSE
chrX	9709246	A	C	ENST00000645353	ENSG00000101849	TBL1X	TRUE	FALSE
chrX	9709246	A	G	ENST00000645353	ENSG00000101849	TBL1X	TRUE	FALSE
chrX	9709246	A	T	ENST00000645353	ENSG00000101849	TBL1X	TRUE	FALSE
chrX	9709247	G	A	ENST00000645353	ENSG00000101849	TBL1X	TRUE	FALSE
chrX	9709247	G	C	ENST00000645353	ENSG00000101849	TBL1X	TRUE	FALSE
chrX	9709247	G	T	ENST00000645353	ENSG00000101849	TBL1X	TRUE	FALSE
chrX	9709251	G	T	ENST00000645353	ENSG00000101849	TBL1X
chrX	9709266	A	T	ENST00000645353	ENSG00000101849	TBL1X
chrX	9709270	G	A	ENST00000645353	ENSG00000101849	TBL1X
chrX	9709271	G	A	ENST00000645353	ENSG00000101849	TBL1X
chrX	9709281	G	T	ENST00000645353	ENSG00000101849	TBL1X
chrX	9709288	T	A	ENST00000645353	ENSG00000101849	TBL1X
chrX	9709301	C	A	ENST00000645353	ENSG00000101849	TBL1X
chrX	9709303	C	A	ENST00000645353	ENSG00000101849	TBL1X
chrX	9709318	T	A	ENST00000645353	ENSG00000101849	TBL1X
chrX	9709320	A	T	ENST00000645353	ENSG00000101849	TBL1X
chrX	9709323	G	A	ENST00000645353	ENSG00000101849	TBL1X	TRUE	FALSE
chrX	9709323	G	C	ENST00000645353	ENSG00000101849	TBL1X	TRUE	FALSE
chrX	9709323	G	T	ENST00000645353	ENSG00000101849	TBL1X	TRUE	FALSE
chrX	9709324	T	A	ENST00000645353	ENSG00000101849	TBL1X	TRUE	FALSE
chrX	9709324	T	C	ENST00000645353	ENSG00000101849	TBL1X	TRUE	FALSE
chrX	9709324	T	G	ENST00000645353	ENSG00000101849	TBL1X	TRUE	FALSE
chrX	9709631	A	C	ENST00000645353	ENSG00000101849	TBL1X	TRUE	FALSE
chrX	9709631	A	G	ENST00000645353	ENSG00000101849	TBL1X	TRUE	FALSE
chrX	9709631	A	T	ENST00000645353	ENSG00000101849	TBL1X	TRUE	FALSE
chrX	9709632	G	A	ENST00000645353	ENSG00000101849	TBL1X	TRUE	FALSE
chrX	9709632	G	C	ENST00000645353	ENSG00000101849	TBL1X	TRUE	FALSE
chrX	9709632	G	T	ENST00000645353	ENSG00000101849	TBL1X	TRUE	FALSE
chrX	9709637	G	A	ENST00000645353	ENSG00000101849	TBL1X
chrX	9709638	G	A	ENST00000645353	ENSG00000101849	TBL1X
chrX	9709645	A	T	ENST00000645353	ENSG00000101849	TBL1X
chrX	9709648	C	T	ENST00000645353	ENSG00000101849	TBL1X
chrX	9709651	G	T	ENST00000645353	ENSG00000101849	TBL1X
chrX	9709659	C	A	ENST00000645353	ENSG00000101849	TBL1X
chrX	9709672	C	T	ENST00000645353	ENSG00000101849	TBL1X
chrX	9709684	A	T	ENST00000645353	ENSG00000101849	TBL1X
chrX	9709687	G	T	ENST00000645353	ENSG00000101849	TBL1X
chrX	9709695	C	A	ENST00000645353	ENSG00000101849	TBL1X
chrX	9709695	C	G	ENST00000645353	ENSG00000101849	TBL1X
chrX	9709702	A	T	ENST00000645353	ENSG00000101849	TBL1X
chrX	9709706	G	A	ENST00000645353	ENSG00000101849	TBL1X
chrX	9709707	G	A	ENST00000645353	ENSG00000101849	TBL1X
chrX	9709754	T	A	ENST00000645353	ENSG00000101849	TBL1X
chrX	9709761	G	A	ENST00000645353	ENSG00000101849	TBL1X	TRUE	FALSE
chrX	9709761	G	C	ENST00000645353	ENSG00000101849	TBL1X	TRUE	FALSE
chrX	9709761	G	T	ENST00000645353	ENSG00000101849	TBL1X	TRUE	FALSE
chrX	9709762	T	A	ENST00000645353	ENSG00000101849	TBL1X	TRUE	FALSE
chrX	9709762	T	C	ENST00000645353	ENSG00000101849	TBL1X	TRUE	FALSE
chrX	9709762	T	G	ENST00000645353	ENSG00000101849	TBL1X	TRUE	FALSE
chrX	9711609	A	C	ENST00000645353	ENSG00000101849	TBL1X	TRUE	FALSE
chrX	9711609	A	G	ENST00000645353	ENSG00000101849	TBL1X	TRUE	FALSE
chrX	9711609	A	T	ENST00000645353	ENSG00000101849	TBL1X	TRUE	FALSE
chrX	9711610	G	A	ENST00000645353	ENSG00000101849	TBL1X	TRUE	FALSE
chrX	9711610	G	C	ENST00000645353	ENSG00000101849	TBL1X	TRUE	FALSE
chrX	9711610	G	T	ENST00000645353	ENSG00000101849	TBL1X	TRUE	FALSE
chrX	9711616	C	A	ENST00000645353	ENSG00000101849	TBL1X
chrX	9711633	C	T	ENST00000645353	ENSG00000101849	TBL1X
chrX	9711640	G	A	ENST00000645353	ENSG00000101849	TBL1X
chrX	9711641	G	A	ENST00000645353	ENSG00000101849	TBL1X
chrX	9711648	G	T	ENST00000645353	ENSG00000101849	TBL1X
chrX	9711651	C	T	ENST00000645353	ENSG00000101849	TBL1X
chrX	9711662	C	A	ENST00000645353	ENSG00000101849	TBL1X
chrX	9711678	A	T	ENST00000645353	ENSG00000101849	TBL1X
chrX	9711684	C	T	ENST00000645353	ENSG00000101849	TBL1X
chrX	9711687	G	T	ENST00000645353	ENSG00000101849	TBL1X
chrX	9711698	T	A	ENST00000645353	ENSG00000101849	TBL1X
chrX	9711698	T	G	ENST00000645353	ENSG00000101849	TBL1X
chrX	9711723	A	T	ENST00000645353	ENSG00000101849	TBL1X
chrX	9711728	C	A	ENST00000645353	ENSG00000101849	TBL1X
chrX	9711728	C	G	ENST00000645353	ENSG00000101849	TBL1X
chrX	9711730	T	A	ENST00000645353	ENSG00000101849	TBL1X
chrX	9711738	G	T	ENST00000645353	ENSG00000101849	TBL1X
chrX	9711750	A	T	ENST00000645353	ENSG00000101849	TBL1X
chrX	9711755	C	A	ENST00000645353	ENSG00000101849	TBL1X
chrX	9711766	G	A	ENST00000645353	ENSG00000101849	TBL1X
chrX	9711767	G	A	ENST00000645353	ENSG00000101849	TBL1X
chrX	9711774	C	T	ENST00000645353	ENSG00000101849	TBL1X
chrX	9711777	G	A	ENST00000645353	ENSG00000101849	TBL1X	TRUE	FALSE
chrX	9711777	G	C	ENST00000645353	ENSG00000101849	TBL1X	TRUE	FALSE
chrX	9711777	G	T	ENST00000645353	ENSG00000101849	TBL1X	TRUE	FALSE
chrX	9711778	T	A	ENST00000645353	ENSG00000101849	TBL1X	TRUE	FALSE
chrX	9711778	T	C	ENST00000645353	ENSG00000101849	TBL1X	FALSE	FALSE
chrX	9711778	T	G	ENST00000645353	ENSG00000101849	TBL1X	TRUE	FALSE
chrX	9714900	A	C	ENST00000645353	ENSG00000101849	TBL1X	TRUE	FALSE
chrX	9714900	A	G	ENST00000645353	ENSG00000101849	TBL1X	TRUE	FALSE
chrX	9714900	A	T	ENST00000645353	ENSG00000101849	TBL1X	TRUE	FALSE
chrX	9714901	G	A	ENST00000645353	ENSG00000101849	TBL1X	TRUE	FALSE
chrX	9714901	G	C	ENST00000645353	ENSG00000101849	TBL1X	TRUE	FALSE
chrX	9714901	G	T	ENST00000645353	ENSG00000101849	TBL1X	TRUE	FALSE
chrX	9714905	G	T	ENST00000645353	ENSG00000101849	TBL1X
chrX	9714925	C	A	ENST00000645353	ENSG00000101849	TBL1X
chrX	9714925	C	G	ENST00000645353	ENSG00000101849	TBL1X
chrX	9714926	C	T	ENST00000645353	ENSG00000101849	TBL1X
chrX	9714947	G	T	ENST00000645353	ENSG00000101849	TBL1X
chrX	9714955	C	A	ENST00000645353	ENSG00000101849	TBL1X
chrX	9714957	G	A	ENST00000645353	ENSG00000101849	TBL1X
chrX	9714958	G	A	ENST00000645353	ENSG00000101849	TBL1X
chrX	9714965	C	T	ENST00000645353	ENSG00000101849	TBL1X
chrX	9714968	G	T	ENST00000645353	ENSG00000101849	TBL1X
chrX	9714974	A	T	ENST00000645353	ENSG00000101849	TBL1X
chrX	9715004	G	A	ENST00000645353	ENSG00000101849	TBL1X	TRUE	FALSE
chrX	9715004	G	C	ENST00000645353	ENSG00000101849	TBL1X	TRUE	FALSE
chrX	9715004	G	T	ENST00000645353	ENSG00000101849	TBL1X	TRUE	FALSE
chrX	9715005	T	A	ENST00000645353	ENSG00000101849	TBL1X	TRUE	FALSE
chrX	9715005	T	C	ENST00000645353	ENSG00000101849	TBL1X	TRUE	FALSE
chrX	9715005	T	G	ENST00000645353	ENSG00000101849	TBL1X	TRUE	FALSE
chrX	9716218	A	C	ENST00000645353	ENSG00000101849	TBL1X	TRUE	FALSE
chrX	9716218	A	G	ENST00000645353	ENSG00000101849	TBL1X	TRUE	FALSE
chrX	9716218	A	T	ENST00000645353	ENSG00000101849	TBL1X	TRUE	FALSE
chrX	9716219	G	A	ENST00000645353	ENSG00000101849	TBL1X	TRUE	FALSE
chrX	9716219	G	C	ENST00000645353	ENSG00000101849	TBL1X	TRUE	FALSE
chrX	9716219	G	T	ENST00000645353	ENSG00000101849	TBL1X	TRUE	FALSE
chrX	9716225	T	A	ENST00000645353	ENSG00000101849	TBL1X
chrX	9716230	T	A	ENST00000645353	ENSG00000101849	TBL1X
chrX	9716241	A	T	ENST00000645353	ENSG00000101849	TBL1X
chrX	9725757	C	A	ENST00000467482	ENSG00000101850	GPR143
chrX	9725784	C	A	ENST00000467482	ENSG00000101850	GPR143
chrX	9725790	T	A	ENST00000467482	ENSG00000101850	GPR143
chrX	9725794	G	T	ENST00000467482	ENSG00000101850	GPR143
chrX	9725802	C	A	ENST00000467482	ENSG00000101850	GPR143
chrX	9725820	C	A	ENST00000467482	ENSG00000101850	GPR143
chrX	9725841	C	A	ENST00000467482	ENSG00000101850	GPR143	FALSE	FALSE
chrX	9725841	C	G	ENST00000467482	ENSG00000101850	GPR143	FALSE	FALSE
chrX	9725841	C	T	ENST00000467482	ENSG00000101850	GPR143	FALSE	FALSE
chrX	9725842	T	A	ENST00000467482	ENSG00000101850	GPR143	FALSE	FALSE
chrX	9725842	T	C	ENST00000467482	ENSG00000101850	GPR143	FALSE	FALSE
chrX	9725842	T	G	ENST00000467482	ENSG00000101850	GPR143	FALSE	FALSE
chrX	9739483	A	C	ENST00000467482	ENSG00000101850	GPR143	TRUE	FALSE
chrX	9739483	A	G	ENST00000467482	ENSG00000101850	GPR143	TRUE	FALSE
chrX	9739483	A	T	ENST00000467482	ENSG00000101850	GPR143	TRUE	FALSE
chrX	9739484	C	A	ENST00000467482	ENSG00000101850	GPR143	TRUE	FALSE
chrX	9739484	C	G	ENST00000467482	ENSG00000101850	GPR143	TRUE	FALSE
chrX	9739484	C	T	ENST00000467482	ENSG00000101850	GPR143	TRUE	FALSE
chrX	9739488	C	A	ENST00000467482	ENSG00000101850	GPR143
chrX	9739509	C	A	ENST00000467482	ENSG00000101850	GPR143
chrX	9739521	G	A	ENST00000467482	ENSG00000101850	GPR143
chrX	9739533	G	A	ENST00000467482	ENSG00000101850	GPR143
chrX	9739542	T	A	ENST00000467482	ENSG00000101850	GPR143
chrX	9739560	C	A	ENST00000467482	ENSG00000101850	GPR143
chrX	9739593	C	A	ENST00000467482	ENSG00000101850	GPR143
chrX	9739601	G	T	ENST00000467482	ENSG00000101850	GPR143
chrX	9739613	G	C	ENST00000467482	ENSG00000101850	GPR143
chrX	9739613	G	T	ENST00000467482	ENSG00000101850	GPR143
chrX	9739617	C	A	ENST00000467482	ENSG00000101850	GPR143
chrX	9739618	C	T	ENST00000467482	ENSG00000101850	GPR143
chrX	9739619	C	T	ENST00000467482	ENSG00000101850	GPR143
chrX	9739623	G	A	ENST00000467482	ENSG00000101850	GPR143
chrX	9739629	C	A	ENST00000467482	ENSG00000101850	GPR143
chrX	9739632	T	A	ENST00000467482	ENSG00000101850	GPR143
chrX	9739644	G	A	ENST00000467482	ENSG00000101850	GPR143
chrX	9739657	G	T	ENST00000467482	ENSG00000101850	GPR143
chrX	9739662	C	A	ENST00000467482	ENSG00000101850	GPR143
chrX	9739666	C	T	ENST00000467482	ENSG00000101850	GPR143
chrX	9739667	C	T	ENST00000467482	ENSG00000101850	GPR143
chrX	9739672	G	C	ENST00000467482	ENSG00000101850	GPR143
chrX	9739672	G	T	ENST00000467482	ENSG00000101850	GPR143
chrX	9739682	A	T	ENST00000467482	ENSG00000101850	GPR143
chrX	9739688	A	T	ENST00000467482	ENSG00000101850	GPR143
chrX	9739698	C	A	ENST00000467482	ENSG00000101850	GPR143
chrX	9739701	G	A	ENST00000467482	ENSG00000101850	GPR143
chrX	9739719	C	A	ENST00000467482	ENSG00000101850	GPR143
chrX	9739720	C	A	ENST00000467482	ENSG00000101850	GPR143	TRUE	FALSE
chrX	9739720	C	G	ENST00000467482	ENSG00000101850	GPR143	TRUE	FALSE
chrX	9739720	C	T	ENST00000467482	ENSG00000101850	GPR143	TRUE	FALSE
chrX	9739721	T	A	ENST00000467482	ENSG00000101850	GPR143	TRUE	FALSE
chrX	9739721	T	C	ENST00000467482	ENSG00000101850	GPR143	TRUE	FALSE
chrX	9739721	T	G	ENST00000467482	ENSG00000101850	GPR143	TRUE	FALSE
chrX	9741336	A	C	ENST00000467482	ENSG00000101850	GPR143	TRUE	FALSE
chrX	9741336	A	G	ENST00000467482	ENSG00000101850	GPR143	TRUE	FALSE
chrX	9741336	A	T	ENST00000467482	ENSG00000101850	GPR143	TRUE	FALSE
chrX	9741337	C	A	ENST00000467482	ENSG00000101850	GPR143	TRUE	FALSE
chrX	9741337	C	G	ENST00000467482	ENSG00000101850	GPR143	TRUE	FALSE
chrX	9741337	C	T	ENST00000467482	ENSG00000101850	GPR143	TRUE	FALSE
chrX	9741347	C	T	ENST00000467482	ENSG00000101850	GPR143
chrX	9741348	C	T	ENST00000467482	ENSG00000101850	GPR143
chrX	9741358	T	A	ENST00000467482	ENSG00000101850	GPR143
chrX	9741370	T	A	ENST00000467482	ENSG00000101850	GPR143
chrX	9741379	T	A	ENST00000467482	ENSG00000101850	GPR143
chrX	9741381	A	T	ENST00000467482	ENSG00000101850	GPR143
chrX	9741391	C	A	ENST00000467482	ENSG00000101850	GPR143
chrX	9741406	G	A	ENST00000467482	ENSG00000101850	GPR143
chrX	9741412	C	A	ENST00000467482	ENSG00000101850	GPR143
chrX	9741416	A	C	ENST00000467482	ENSG00000101850	GPR143
chrX	9741416	A	T	ENST00000467482	ENSG00000101850	GPR143
chrX	9741423	A	C	ENST00000467482	ENSG00000101850	GPR143
chrX	9741423	A	T	ENST00000467482	ENSG00000101850	GPR143
chrX	9741433	C	A	ENST00000467482	ENSG00000101850	GPR143
chrX	9741447	G	T	ENST00000467482	ENSG00000101850	GPR143
chrX	9741450	A	T	ENST00000467482	ENSG00000101850	GPR143
chrX	9741452	C	T	ENST00000467482	ENSG00000101850	GPR143
chrX	9741453	C	T	ENST00000467482	ENSG00000101850	GPR143
chrX	9741455	A	T	ENST00000467482	ENSG00000101850	GPR143
chrX	9741456	C	A	ENST00000467482	ENSG00000101850	GPR143	TRUE	FALSE
chrX	9741456	C	G	ENST00000467482	ENSG00000101850	GPR143	TRUE	FALSE
chrX	9741456	C	T	ENST00000467482	ENSG00000101850	GPR143	TRUE	FALSE
chrX	9741457	T	A	ENST00000467482	ENSG00000101850	GPR143	TRUE	FALSE
chrX	9741457	T	C	ENST00000467482	ENSG00000101850	GPR143	TRUE	FALSE
chrX	9741457	T	G	ENST00000467482	ENSG00000101850	GPR143	TRUE	FALSE
chrX	9743563	A	C	ENST00000467482	ENSG00000101850	GPR143	FALSE	FALSE
chrX	9743563	A	G	ENST00000467482	ENSG00000101850	GPR143	FALSE	FALSE
chrX	9743563	A	T	ENST00000467482	ENSG00000101850	GPR143	FALSE	FALSE
chrX	9743564	C	A	ENST00000467482	ENSG00000101850	GPR143	FALSE	FALSE
chrX	9743564	C	G	ENST00000467482	ENSG00000101850	GPR143	FALSE	FALSE
chrX	9743564	C	T	ENST00000467482	ENSG00000101850	GPR143	FALSE	FALSE
chrX	9743574	A	C	ENST00000467482	ENSG00000101850	GPR143
chrX	9743574	A	T	ENST00000467482	ENSG00000101850	GPR143
chrX	9743590	T	A	ENST00000467482	ENSG00000101850	GPR143
chrX	9743599	G	A	ENST00000467482	ENSG00000101850	GPR143
chrX	9743605	T	A	ENST00000467482	ENSG00000101850	GPR143
chrX	9743617	C	A	ENST00000467482	ENSG00000101850	GPR143
chrX	9743629	C	A	ENST00000467482	ENSG00000101850	GPR143
chrX	9743635	C	A	ENST00000467482	ENSG00000101850	GPR143
chrX	9743639	G	C	ENST00000467482	ENSG00000101850	GPR143
chrX	9743639	G	T	ENST00000467482	ENSG00000101850	GPR143
chrX	9743650	G	A	ENST00000467482	ENSG00000101850	GPR143
chrX	9743653	T	A	ENST00000467482	ENSG00000101850	GPR143
chrX	9743656	C	A	ENST00000467482	ENSG00000101850	GPR143
chrX	9743659	T	A	ENST00000467482	ENSG00000101850	GPR143
chrX	9743664	A	C	ENST00000467482	ENSG00000101850	GPR143
chrX	9743664	A	T	ENST00000467482	ENSG00000101850	GPR143
chrX	9743674	C	A	ENST00000467482	ENSG00000101850	GPR143	FALSE	FALSE
chrX	9743674	C	G	ENST00000467482	ENSG00000101850	GPR143	FALSE	FALSE
chrX	9743674	C	T	ENST00000467482	ENSG00000101850	GPR143	FALSE	FALSE
chrX	9743675	T	A	ENST00000467482	ENSG00000101850	GPR143	FALSE	FALSE
chrX	9743675	T	C	ENST00000467482	ENSG00000101850	GPR143	FALSE	FALSE
chrX	9743675	T	G	ENST00000467482	ENSG00000101850	GPR143	FALSE	FALSE
chrX	9746042	A	C	ENST00000467482	ENSG00000101850	GPR143	TRUE	FALSE
chrX	9746042	A	G	ENST00000467482	ENSG00000101850	GPR143	TRUE	FALSE
chrX	9746042	A	T	ENST00000467482	ENSG00000101850	GPR143	TRUE	FALSE
chrX	9746043	C	A	ENST00000467482	ENSG00000101850	GPR143	TRUE	FALSE
chrX	9746043	C	G	ENST00000467482	ENSG00000101850	GPR143	TRUE	FALSE
chrX	9746043	C	T	ENST00000467482	ENSG00000101850	GPR143	TRUE	FALSE
chrX	9746059	T	A	ENST00000467482	ENSG00000101850	GPR143
chrX	9746062	G	A	ENST00000467482	ENSG00000101850	GPR143
chrX	9746105	G	C	ENST00000467482	ENSG00000101850	GPR143
chrX	9746105	G	T	ENST00000467482	ENSG00000101850	GPR143
chrX	9746117	A	C	ENST00000467482	ENSG00000101850	GPR143
chrX	9746117	A	T	ENST00000467482	ENSG00000101850	GPR143
chrX	9746149	C	A	ENST00000467482	ENSG00000101850	GPR143
chrX	9746150	A	T	ENST00000467482	ENSG00000101850	GPR143
chrX	9746154	C	A	ENST00000467482	ENSG00000101850	GPR143	TRUE	FALSE
chrX	9746154	C	G	ENST00000467482	ENSG00000101850	GPR143	TRUE	FALSE
chrX	9746154	C	T	ENST00000467482	ENSG00000101850	GPR143	TRUE	FALSE
chrX	9746155	T	A	ENST00000467482	ENSG00000101850	GPR143	TRUE	FALSE
chrX	9746155	T	C	ENST00000467482	ENSG00000101850	GPR143	TRUE	FALSE
chrX	9746155	T	G	ENST00000467482	ENSG00000101850	GPR143	TRUE	FALSE
chrX	9748572	A	C	ENST00000467482	ENSG00000101850	GPR143	TRUE	FALSE
chrX	9748572	A	G	ENST00000467482	ENSG00000101850	GPR143	FALSE	FALSE
chrX	9748572	A	T	ENST00000467482	ENSG00000101850	GPR143	TRUE	FALSE
chrX	9748573	C	A	ENST00000467482	ENSG00000101850	GPR143	TRUE	FALSE
chrX	9748573	C	G	ENST00000467482	ENSG00000101850	GPR143	TRUE	FALSE
chrX	9748573	C	T	ENST00000467482	ENSG00000101850	GPR143	TRUE	FALSE
chrX	9748588	G	C	ENST00000467482	ENSG00000101850	GPR143
chrX	9748588	G	T	ENST00000467482	ENSG00000101850	GPR143
chrX	9748591	G	C	ENST00000467482	ENSG00000101850	GPR143
chrX	9748591	G	T	ENST00000467482	ENSG00000101850	GPR143
chrX	9748608	C	A	ENST00000467482	ENSG00000101850	GPR143
chrX	9748611	C	A	ENST00000467482	ENSG00000101850	GPR143
chrX	9748615	A	T	ENST00000467482	ENSG00000101850	GPR143
chrX	9748636	C	T	ENST00000467482	ENSG00000101850	GPR143
chrX	9748637	C	T	ENST00000467482	ENSG00000101850	GPR143
chrX	9748651	A	C	ENST00000467482	ENSG00000101850	GPR143
chrX	9748651	A	T	ENST00000467482	ENSG00000101850	GPR143
chrX	9748667	C	A	ENST00000467482	ENSG00000101850	GPR143	TRUE	FALSE
chrX	9748667	C	G	ENST00000467482	ENSG00000101850	GPR143	TRUE	FALSE
chrX	9748667	C	T	ENST00000467482	ENSG00000101850	GPR143	TRUE	FALSE
chrX	9748668	T	A	ENST00000467482	ENSG00000101850	GPR143	TRUE	FALSE
chrX	9748668	T	C	ENST00000467482	ENSG00000101850	GPR143	TRUE	FALSE
chrX	9748668	T	G	ENST00000467482	ENSG00000101850	GPR143	TRUE	FALSE
chrX	9759330	A	C	ENST00000467482	ENSG00000101850	GPR143	TRUE	FALSE
chrX	9759330	A	G	ENST00000467482	ENSG00000101850	GPR143	TRUE	FALSE
chrX	9759330	A	T	ENST00000467482	ENSG00000101850	GPR143	TRUE	FALSE
chrX	9759331	C	A	ENST00000467482	ENSG00000101850	GPR143	TRUE	FALSE
chrX	9759331	C	G	ENST00000467482	ENSG00000101850	GPR143	TRUE	FALSE
chrX	9759331	C	T	ENST00000467482	ENSG00000101850	GPR143	TRUE	FALSE
chrX	9759339	C	A	ENST00000467482	ENSG00000101850	GPR143
chrX	9759344	G	T	ENST00000467482	ENSG00000101850	GPR143
chrX	9759348	T	A	ENST00000467482	ENSG00000101850	GPR143
chrX	9759361	A	C	ENST00000467482	ENSG00000101850	GPR143
chrX	9759361	A	T	ENST00000467482	ENSG00000101850	GPR143
chrX	9759376	A	C	ENST00000467482	ENSG00000101850	GPR143
chrX	9759376	A	T	ENST00000467482	ENSG00000101850	GPR143
chrX	9759379	G	T	ENST00000467482	ENSG00000101850	GPR143
chrX	9759388	C	T	ENST00000467482	ENSG00000101850	GPR143
chrX	9759389	C	T	ENST00000467482	ENSG00000101850	GPR143
chrX	9759391	C	T	ENST00000467482	ENSG00000101850	GPR143
chrX	9759392	C	T	ENST00000467482	ENSG00000101850	GPR143
chrX	9759397	G	T	ENST00000467482	ENSG00000101850	GPR143
chrX	9759406	G	C	ENST00000467482	ENSG00000101850	GPR143
chrX	9759406	G	T	ENST00000467482	ENSG00000101850	GPR143
chrX	9759410	A	T	ENST00000467482	ENSG00000101850	GPR143
chrX	9759417	G	A	ENST00000467482	ENSG00000101850	GPR143
chrX	9759421	C	T	ENST00000467482	ENSG00000101850	GPR143
chrX	9759422	C	T	ENST00000467482	ENSG00000101850	GPR143
chrX	9759427	C	A	ENST00000467482	ENSG00000101850	GPR143	TRUE	FALSE
chrX	9759427	C	G	ENST00000467482	ENSG00000101850	GPR143	TRUE	FALSE
chrX	9759427	C	T	ENST00000467482	ENSG00000101850	GPR143	TRUE	FALSE
chrX	9759428	T	A	ENST00000467482	ENSG00000101850	GPR143	TRUE	FALSE
chrX	9759428	T	C	ENST00000467482	ENSG00000101850	GPR143	TRUE	FALSE
chrX	9759428	T	G	ENST00000467482	ENSG00000101850	GPR143	TRUE	FALSE
chrX	9760715	A	C	ENST00000467482	ENSG00000101850	GPR143	TRUE	FALSE
chrX	9760715	A	G	ENST00000467482	ENSG00000101850	GPR143	TRUE	FALSE
chrX	9760715	A	T	ENST00000467482	ENSG00000101850	GPR143	TRUE	FALSE
chrX	9760716	C	A	ENST00000467482	ENSG00000101850	GPR143	TRUE	FALSE
chrX	9760716	C	G	ENST00000467482	ENSG00000101850	GPR143	TRUE	FALSE
chrX	9760716	C	T	ENST00000467482	ENSG00000101850	GPR143	TRUE	FALSE
chrX	9760729	G	T	ENST00000467482	ENSG00000101850	GPR143
chrX	9760744	C	T	ENST00000467482	ENSG00000101850	GPR143
chrX	9760745	C	T	ENST00000467482	ENSG00000101850	GPR143
chrX	9760752	C	A	ENST00000467482	ENSG00000101850	GPR143
chrX	9760769	G	T	ENST00000467482	ENSG00000101850	GPR143
chrX	9760797	C	A	ENST00000467482	ENSG00000101850	GPR143
chrX	9760799	A	C	ENST00000467482	ENSG00000101850	GPR143
chrX	9760799	A	T	ENST00000467482	ENSG00000101850	GPR143
chrX	9760801	C	T	ENST00000467482	ENSG00000101850	GPR143
chrX	9760802	C	T	ENST00000467482	ENSG00000101850	GPR143
chrX	9760827	C	A	ENST00000467482	ENSG00000101850	GPR143	TRUE	FALSE
chrX	9760827	C	G	ENST00000467482	ENSG00000101850	GPR143	TRUE	FALSE
chrX	9760827	C	T	ENST00000467482	ENSG00000101850	GPR143	TRUE	FALSE
chrX	9760828	T	A	ENST00000467482	ENSG00000101850	GPR143	TRUE	FALSE
chrX	9760828	T	C	ENST00000467482	ENSG00000101850	GPR143	TRUE	FALSE
chrX	9760828	T	G	ENST00000467482	ENSG00000101850	GPR143	TRUE	FALSE
chrX	9765566	A	C	ENST00000467482	ENSG00000101850	GPR143	FALSE	FALSE
chrX	9765566	A	G	ENST00000467482	ENSG00000101850	GPR143	FALSE	FALSE
chrX	9765566	A	T	ENST00000467482	ENSG00000101850	GPR143	FALSE	FALSE
chrX	9765567	C	A	ENST00000467482	ENSG00000101850	GPR143	FALSE	FALSE
chrX	9765567	C	G	ENST00000467482	ENSG00000101850	GPR143	FALSE	FALSE
chrX	9765567	C	T	ENST00000467482	ENSG00000101850	GPR143	FALSE	FALSE
chrX	9765572	G	T	ENST00000467482	ENSG00000101850	GPR143
chrX	9765587	G	T	ENST00000467482	ENSG00000101850	GPR143
chrX	9765618	G	T	ENST00000467482	ENSG00000101850	GPR143
chrX	9765679	G	A	ENST00000467482	ENSG00000101850	GPR143
chrX	9765696	A	T	ENST00000467482	ENSG00000101850	GPR143
chrX	9765719	G	T	ENST00000467482	ENSG00000101850	GPR143
chrX	9765745	G	A	ENST00000467482	ENSG00000101850	GPR143
chrX	9765763	G	A	ENST00000467482	ENSG00000101850	GPR143		FALSE
chrX	9765785	G	T	ENST00000467482	ENSG00000101850	GPR143	FALSE	FALSE
chrX	9765788	G	T	ENST00000467482	ENSG00000101850	GPR143	FALSE	FALSE
chrX	9786549	G	T	ENST00000380913	ENSG00000146950	SHROOM2	FALSE	FALSE
chrX	9786558	G	T	ENST00000380913	ENSG00000146950	SHROOM2	FALSE	FALSE
chrX	9786576	G	T	ENST00000380913	ENSG00000146950	SHROOM2	FALSE	FALSE
chrX	9786588	G	T	ENST00000380913	ENSG00000146950	SHROOM2	FALSE	FALSE
chrX	9786594	G	T	ENST00000380913	ENSG00000146950	SHROOM2	FALSE	FALSE
chrX	9786627	G	T	ENST00000380913	ENSG00000146950	SHROOM2
chrX	9786633	C	T	ENST00000380913	ENSG00000146950	SHROOM2
chrX	9786655	G	A	ENST00000380913	ENSG00000146950	SHROOM2
chrX	9786656	G	A	ENST00000380913	ENSG00000146950	SHROOM2
chrX	9786669	A	T	ENST00000380913	ENSG00000146950	SHROOM2
chrX	9786681	G	T	ENST00000380913	ENSG00000146950	SHROOM2
chrX	9786690	G	T	ENST00000380913	ENSG00000146950	SHROOM2
chrX	9786708	A	T	ENST00000380913	ENSG00000146950	SHROOM2
chrX	9786711	G	A	ENST00000380913	ENSG00000146950	SHROOM2	TRUE	FALSE
chrX	9786711	G	C	ENST00000380913	ENSG00000146950	SHROOM2	TRUE	FALSE
chrX	9786711	G	T	ENST00000380913	ENSG00000146950	SHROOM2	TRUE	FALSE
chrX	9786712	T	A	ENST00000380913	ENSG00000146950	SHROOM2	TRUE	FALSE
chrX	9786712	T	C	ENST00000380913	ENSG00000146950	SHROOM2	FALSE	FALSE
chrX	9786712	T	G	ENST00000380913	ENSG00000146950	SHROOM2	TRUE	FALSE
chrX	9873650	A	C	ENST00000380913	ENSG00000146950	SHROOM2	TRUE	FALSE
chrX	9873650	A	G	ENST00000380913	ENSG00000146950	SHROOM2	TRUE	FALSE
chrX	9873650	A	T	ENST00000380913	ENSG00000146950	SHROOM2	TRUE	FALSE
chrX	9873651	G	A	ENST00000380913	ENSG00000146950	SHROOM2	TRUE	FALSE
chrX	9873651	G	C	ENST00000380913	ENSG00000146950	SHROOM2	TRUE	FALSE
chrX	9873651	G	T	ENST00000380913	ENSG00000146950	SHROOM2	TRUE	FALSE
chrX	9873655	G	T	ENST00000380913	ENSG00000146950	SHROOM2
chrX	9873658	G	T	ENST00000380913	ENSG00000146950	SHROOM2
chrX	9873667	A	T	ENST00000380913	ENSG00000146950	SHROOM2
chrX	9873685	A	T	ENST00000380913	ENSG00000146950	SHROOM2
chrX	9873689	T	A	ENST00000380913	ENSG00000146950	SHROOM2
chrX	9873689	T	G	ENST00000380913	ENSG00000146950	SHROOM2
chrX	9873697	G	T	ENST00000380913	ENSG00000146950	SHROOM2
chrX	9873703	G	T	ENST00000380913	ENSG00000146950	SHROOM2
chrX	9873734	C	A	ENST00000380913	ENSG00000146950	SHROOM2
chrX	9873734	C	G	ENST00000380913	ENSG00000146950	SHROOM2
chrX	9873742	A	T	ENST00000380913	ENSG00000146950	SHROOM2
chrX	9873745	C	T	ENST00000380913	ENSG00000146950	SHROOM2
chrX	9873748	G	T	ENST00000380913	ENSG00000146950	SHROOM2
chrX	9873759	C	A	ENST00000380913	ENSG00000146950	SHROOM2
chrX	9873766	A	T	ENST00000380913	ENSG00000146950	SHROOM2
chrX	9873778	A	T	ENST00000380913	ENSG00000146950	SHROOM2
chrX	9873787	A	T	ENST00000380913	ENSG00000146950	SHROOM2
chrX	9873799	A	T	ENST00000380913	ENSG00000146950	SHROOM2
chrX	9873804	G	A	ENST00000380913	ENSG00000146950	SHROOM2	TRUE	FALSE
chrX	9873804	G	C	ENST00000380913	ENSG00000146950	SHROOM2	TRUE	FALSE
chrX	9873804	G	T	ENST00000380913	ENSG00000146950	SHROOM2	TRUE	FALSE
chrX	9873805	T	A	ENST00000380913	ENSG00000146950	SHROOM2	TRUE	FALSE
chrX	9873805	T	C	ENST00000380913	ENSG00000146950	SHROOM2	TRUE	FALSE
chrX	9873805	T	G	ENST00000380913	ENSG00000146950	SHROOM2	TRUE	FALSE
chrX	9890975	A	C	ENST00000380913	ENSG00000146950	SHROOM2	TRUE	FALSE
chrX	9890975	A	G	ENST00000380913	ENSG00000146950	SHROOM2	TRUE	FALSE
chrX	9890975	A	T	ENST00000380913	ENSG00000146950	SHROOM2	TRUE	FALSE
chrX	9890976	G	A	ENST00000380913	ENSG00000146950	SHROOM2	TRUE	FALSE
chrX	9890976	G	C	ENST00000380913	ENSG00000146950	SHROOM2	TRUE	FALSE
chrX	9890976	G	T	ENST00000380913	ENSG00000146950	SHROOM2	TRUE	FALSE
chrX	9890984	G	T	ENST00000380913	ENSG00000146950	SHROOM2
chrX	9890994	G	A	ENST00000380913	ENSG00000146950	SHROOM2
chrX	9890995	G	A	ENST00000380913	ENSG00000146950	SHROOM2
chrX	9891009	G	A	ENST00000380913	ENSG00000146950	SHROOM2
chrX	9891010	G	A	ENST00000380913	ENSG00000146950	SHROOM2
chrX	9891020	A	T	ENST00000380913	ENSG00000146950	SHROOM2
chrX	9891041	G	T	ENST00000380913	ENSG00000146950	SHROOM2
chrX	9891079	T	A	ENST00000380913	ENSG00000146950	SHROOM2
chrX	9891087	G	A	ENST00000380913	ENSG00000146950	SHROOM2
chrX	9891088	G	A	ENST00000380913	ENSG00000146950	SHROOM2
chrX	9891095	C	T	ENST00000380913	ENSG00000146950	SHROOM2
chrX	9891109	G	A	ENST00000380913	ENSG00000146950	SHROOM2	TRUE	FALSE
chrX	9891109	G	C	ENST00000380913	ENSG00000146950	SHROOM2	TRUE	FALSE
chrX	9891109	G	T	ENST00000380913	ENSG00000146950	SHROOM2	TRUE	FALSE
chrX	9891110	T	A	ENST00000380913	ENSG00000146950	SHROOM2	TRUE	FALSE
chrX	9891110	T	C	ENST00000380913	ENSG00000146950	SHROOM2	TRUE	FALSE
chrX	9891110	T	G	ENST00000380913	ENSG00000146950	SHROOM2	TRUE	FALSE
chrX	9894356	A	C	ENST00000380913	ENSG00000146950	SHROOM2	TRUE	FALSE
chrX	9894356	A	G	ENST00000380913	ENSG00000146950	SHROOM2	TRUE	FALSE
chrX	9894356	A	T	ENST00000380913	ENSG00000146950	SHROOM2	TRUE	FALSE
chrX	9894357	G	A	ENST00000380913	ENSG00000146950	SHROOM2	TRUE	FALSE
chrX	9894357	G	C	ENST00000380913	ENSG00000146950	SHROOM2	TRUE	FALSE
chrX	9894357	G	T	ENST00000380913	ENSG00000146950	SHROOM2	TRUE	FALSE
chrX	9894387	G	A	ENST00000380913	ENSG00000146950	SHROOM2
chrX	9894388	G	A	ENST00000380913	ENSG00000146950	SHROOM2
chrX	9894389	G	T	ENST00000380913	ENSG00000146950	SHROOM2
chrX	9894392	C	T	ENST00000380913	ENSG00000146950	SHROOM2
chrX	9894404	C	T	ENST00000380913	ENSG00000146950	SHROOM2
chrX	9894414	T	A	ENST00000380913	ENSG00000146950	SHROOM2
chrX	9894414	T	G	ENST00000380913	ENSG00000146950	SHROOM2
chrX	9894432	T	A	ENST00000380913	ENSG00000146950	SHROOM2
chrX	9894474	C	A	ENST00000380913	ENSG00000146950	SHROOM2
chrX	9894482	A	T	ENST00000380913	ENSG00000146950	SHROOM2
chrX	9894521	A	T	ENST00000380913	ENSG00000146950	SHROOM2
chrX	9894531	C	A	ENST00000380913	ENSG00000146950	SHROOM2
chrX	9894538	C	A	ENST00000380913	ENSG00000146950	SHROOM2
chrX	9894538	C	G	ENST00000380913	ENSG00000146950	SHROOM2
chrX	9894579	T	A	ENST00000380913	ENSG00000146950	SHROOM2
chrX	9894584	A	T	ENST00000380913	ENSG00000146950	SHROOM2
chrX	9894605	G	T	ENST00000380913	ENSG00000146950	SHROOM2
chrX	9894619	C	A	ENST00000380913	ENSG00000146950	SHROOM2
chrX	9894619	C	G	ENST00000380913	ENSG00000146950	SHROOM2
chrX	9894633	G	A	ENST00000380913	ENSG00000146950	SHROOM2
chrX	9894634	G	A	ENST00000380913	ENSG00000146950	SHROOM2
chrX	9894635	G	T	ENST00000380913	ENSG00000146950	SHROOM2
chrX	9894647	C	T	ENST00000380913	ENSG00000146950	SHROOM2
chrX	9894659	C	T	ENST00000380913	ENSG00000146950	SHROOM2
chrX	9894665	C	T	ENST00000380913	ENSG00000146950	SHROOM2
chrX	9894683	C	T	ENST00000380913	ENSG00000146950	SHROOM2
chrX	9894690	C	A	ENST00000380913	ENSG00000146950	SHROOM2
chrX	9894692	G	T	ENST00000380913	ENSG00000146950	SHROOM2
chrX	9894695	G	T	ENST00000380913	ENSG00000146950	SHROOM2
chrX	9894698	A	T	ENST00000380913	ENSG00000146950	SHROOM2
chrX	9894709	T	A	ENST00000380913	ENSG00000146950	SHROOM2
chrX	9894740	A	T	ENST00000380913	ENSG00000146950	SHROOM2
chrX	9894755	G	T	ENST00000380913	ENSG00000146950	SHROOM2
chrX	9894760	C	A	ENST00000380913	ENSG00000146950	SHROOM2
chrX	9894760	C	G	ENST00000380913	ENSG00000146950	SHROOM2
chrX	9894767	G	T	ENST00000380913	ENSG00000146950	SHROOM2
chrX	9894773	A	T	ENST00000380913	ENSG00000146950	SHROOM2
chrX	9894813	G	A	ENST00000380913	ENSG00000146950	SHROOM2
chrX	9894814	G	A	ENST00000380913	ENSG00000146950	SHROOM2
chrX	9894817	T	A	ENST00000380913	ENSG00000146950	SHROOM2
chrX	9894817	T	G	ENST00000380913	ENSG00000146950	SHROOM2
chrX	9894827	A	T	ENST00000380913	ENSG00000146950	SHROOM2
chrX	9894830	A	T	ENST00000380913	ENSG00000146950	SHROOM2
chrX	9894833	A	T	ENST00000380913	ENSG00000146950	SHROOM2
chrX	9894843	C	A	ENST00000380913	ENSG00000146950	SHROOM2
chrX	9894843	C	G	ENST00000380913	ENSG00000146950	SHROOM2
chrX	9894896	A	T	ENST00000380913	ENSG00000146950	SHROOM2
chrX	9894905	G	T	ENST00000380913	ENSG00000146950	SHROOM2
chrX	9894908	A	T	ENST00000380913	ENSG00000146950	SHROOM2
chrX	9894914	C	T	ENST00000380913	ENSG00000146950	SHROOM2
chrX	9894930	C	A	ENST00000380913	ENSG00000146950	SHROOM2
chrX	9894930	C	G	ENST00000380913	ENSG00000146950	SHROOM2
chrX	9894932	G	T	ENST00000380913	ENSG00000146950	SHROOM2
chrX	9894947	C	T	ENST00000380913	ENSG00000146950	SHROOM2
chrX	9894968	C	T	ENST00000380913	ENSG00000146950	SHROOM2
chrX	9894974	C	T	ENST00000380913	ENSG00000146950	SHROOM2
chrX	9894992	A	T	ENST00000380913	ENSG00000146950	SHROOM2
chrX	9894998	G	T	ENST00000380913	ENSG00000146950	SHROOM2
chrX	9895017	G	A	ENST00000380913	ENSG00000146950	SHROOM2
chrX	9895018	G	A	ENST00000380913	ENSG00000146950	SHROOM2
chrX	9895023	C	A	ENST00000380913	ENSG00000146950	SHROOM2
chrX	9895023	C	G	ENST00000380913	ENSG00000146950	SHROOM2
chrX	9895046	A	T	ENST00000380913	ENSG00000146950	SHROOM2
chrX	9895049	G	T	ENST00000380913	ENSG00000146950	SHROOM2
chrX	9895053	C	A	ENST00000380913	ENSG00000146950	SHROOM2
chrX	9895055	G	T	ENST00000380913	ENSG00000146950	SHROOM2
chrX	9895069	C	A	ENST00000380913	ENSG00000146950	SHROOM2
chrX	9895073	C	T	ENST00000380913	ENSG00000146950	SHROOM2
chrX	9895076	G	T	ENST00000380913	ENSG00000146950	SHROOM2
chrX	9895098	G	A	ENST00000380913	ENSG00000146950	SHROOM2
chrX	9895099	G	A	ENST00000380913	ENSG00000146950	SHROOM2
chrX	9895109	A	T	ENST00000380913	ENSG00000146950	SHROOM2
chrX	9895115	G	T	ENST00000380913	ENSG00000146950	SHROOM2
chrX	9895133	C	T	ENST00000380913	ENSG00000146950	SHROOM2
chrX	9895152	C	A	ENST00000380913	ENSG00000146950	SHROOM2
chrX	9895152	C	G	ENST00000380913	ENSG00000146950	SHROOM2
chrX	9895169	C	T	ENST00000380913	ENSG00000146950	SHROOM2
chrX	9895187	C	T	ENST00000380913	ENSG00000146950	SHROOM2
chrX	9895204	C	A	ENST00000380913	ENSG00000146950	SHROOM2
chrX	9895204	C	G	ENST00000380913	ENSG00000146950	SHROOM2
chrX	9895225	T	A	ENST00000380913	ENSG00000146950	SHROOM2
chrX	9895241	C	T	ENST00000380913	ENSG00000146950	SHROOM2
chrX	9895244	G	T	ENST00000380913	ENSG00000146950	SHROOM2
chrX	9895265	C	T	ENST00000380913	ENSG00000146950	SHROOM2
chrX	9895283	C	T	ENST00000380913	ENSG00000146950	SHROOM2
chrX	9895306	T	A	ENST00000380913	ENSG00000146950	SHROOM2
chrX	9895310	C	T	ENST00000380913	ENSG00000146950	SHROOM2
chrX	9895313	A	T	ENST00000380913	ENSG00000146950	SHROOM2
chrX	9895329	G	A	ENST00000380913	ENSG00000146950	SHROOM2
chrX	9895330	G	A	ENST00000380913	ENSG00000146950	SHROOM2
chrX	9895331	C	T	ENST00000380913	ENSG00000146950	SHROOM2
chrX	9895348	T	A	ENST00000380913	ENSG00000146950	SHROOM2
chrX	9895352	C	T	ENST00000380913	ENSG00000146950	SHROOM2
chrX	9895355	G	T	ENST00000380913	ENSG00000146950	SHROOM2
chrX	9895364	C	T	ENST00000380913	ENSG00000146950	SHROOM2
chrX	9895373	C	T	ENST00000380913	ENSG00000146950	SHROOM2
chrX	9895380	G	A	ENST00000380913	ENSG00000146950	SHROOM2
chrX	9895381	G	A	ENST00000380913	ENSG00000146950	SHROOM2
chrX	9895385	G	T	ENST00000380913	ENSG00000146950	SHROOM2
chrX	9895390	C	A	ENST00000380913	ENSG00000146950	SHROOM2
chrX	9895392	G	A	ENST00000380913	ENSG00000146950	SHROOM2
chrX	9895393	G	A	ENST00000380913	ENSG00000146950	SHROOM2
chrX	9895412	G	T	ENST00000380913	ENSG00000146950	SHROOM2
chrX	9895421	G	T	ENST00000380913	ENSG00000146950	SHROOM2
chrX	9895448	C	T	ENST00000380913	ENSG00000146950	SHROOM2
chrX	9895472	C	T	ENST00000380913	ENSG00000146950	SHROOM2
chrX	9895478	G	T	ENST00000380913	ENSG00000146950	SHROOM2
chrX	9895499	G	T	ENST00000380913	ENSG00000146950	SHROOM2
chrX	9895505	G	T	ENST00000380913	ENSG00000146950	SHROOM2
chrX	9895513	T	A	ENST00000380913	ENSG00000146950	SHROOM2
chrX	9895516	C	A	ENST00000380913	ENSG00000146950	SHROOM2
chrX	9895516	C	G	ENST00000380913	ENSG00000146950	SHROOM2
chrX	9895526	A	T	ENST00000380913	ENSG00000146950	SHROOM2
chrX	9895535	G	T	ENST00000380913	ENSG00000146950	SHROOM2
chrX	9895543	C	A	ENST00000380913	ENSG00000146950	SHROOM2
chrX	9895550	G	T	ENST00000380913	ENSG00000146950	SHROOM2
chrX	9895556	C	T	ENST00000380913	ENSG00000146950	SHROOM2
chrX	9895559	G	T	ENST00000380913	ENSG00000146950	SHROOM2
chrX	9895583	G	T	ENST00000380913	ENSG00000146950	SHROOM2
chrX	9895586	A	T	ENST00000380913	ENSG00000146950	SHROOM2
chrX	9895595	C	T	ENST00000380913	ENSG00000146950	SHROOM2
chrX	9895620	G	A	ENST00000380913	ENSG00000146950	SHROOM2
chrX	9895621	G	A	ENST00000380913	ENSG00000146950	SHROOM2
chrX	9895631	G	T	ENST00000380913	ENSG00000146950	SHROOM2
chrX	9895648	C	A	ENST00000380913	ENSG00000146950	SHROOM2
chrX	9895652	C	T	ENST00000380913	ENSG00000146950	SHROOM2
chrX	9895655	G	T	ENST00000380913	ENSG00000146950	SHROOM2
chrX	9895668	T	A	ENST00000380913	ENSG00000146950	SHROOM2
chrX	9895682	C	T	ENST00000380913	ENSG00000146950	SHROOM2
chrX	9895685	G	T	ENST00000380913	ENSG00000146950	SHROOM2
chrX	9895691	A	T	ENST00000380913	ENSG00000146950	SHROOM2
chrX	9895703	G	T	ENST00000380913	ENSG00000146950	SHROOM2
chrX	9895715	G	T	ENST00000380913	ENSG00000146950	SHROOM2
chrX	9895730	A	T	ENST00000380913	ENSG00000146950	SHROOM2
chrX	9895760	A	T	ENST00000380913	ENSG00000146950	SHROOM2
chrX	9895769	C	T	ENST00000380913	ENSG00000146950	SHROOM2
chrX	9895772	A	T	ENST00000380913	ENSG00000146950	SHROOM2
chrX	9895805	G	T	ENST00000380913	ENSG00000146950	SHROOM2
chrX	9895811	C	T	ENST00000380913	ENSG00000146950	SHROOM2
chrX	9895820	A	T	ENST00000380913	ENSG00000146950	SHROOM2
chrX	9895826	A	T	ENST00000380913	ENSG00000146950	SHROOM2
chrX	9895832	C	T	ENST00000380913	ENSG00000146950	SHROOM2
chrX	9895835	A	T	ENST00000380913	ENSG00000146950	SHROOM2
chrX	9895871	G	T	ENST00000380913	ENSG00000146950	SHROOM2
chrX	9895877	G	T	ENST00000380913	ENSG00000146950	SHROOM2
chrX	9895896	G	A	ENST00000380913	ENSG00000146950	SHROOM2
chrX	9895897	G	A	ENST00000380913	ENSG00000146950	SHROOM2
chrX	9895908	T	A	ENST00000380913	ENSG00000146950	SHROOM2
chrX	9895910	G	T	ENST00000380913	ENSG00000146950	SHROOM2
chrX	9895922	C	T	ENST00000380913	ENSG00000146950	SHROOM2
chrX	9895925	G	T	ENST00000380913	ENSG00000146950	SHROOM2
chrX	9895928	G	T	ENST00000380913	ENSG00000146950	SHROOM2
chrX	9895948	T	A	ENST00000380913	ENSG00000146950	SHROOM2
chrX	9895948	T	G	ENST00000380913	ENSG00000146950	SHROOM2
chrX	9895949	A	T	ENST00000380913	ENSG00000146950	SHROOM2
chrX	9895961	A	T	ENST00000380913	ENSG00000146950	SHROOM2
chrX	9895964	G	T	ENST00000380913	ENSG00000146950	SHROOM2
chrX	9895970	C	T	ENST00000380913	ENSG00000146950	SHROOM2
chrX	9896000	A	T	ENST00000380913	ENSG00000146950	SHROOM2
chrX	9896013	T	A	ENST00000380913	ENSG00000146950	SHROOM2
chrX	9896027	G	T	ENST00000380913	ENSG00000146950	SHROOM2
chrX	9896038	C	A	ENST00000380913	ENSG00000146950	SHROOM2
chrX	9896038	C	G	ENST00000380913	ENSG00000146950	SHROOM2
chrX	9896042	G	T	ENST00000380913	ENSG00000146950	SHROOM2
chrX	9896046	C	A	ENST00000380913	ENSG00000146950	SHROOM2
chrX	9896046	C	G	ENST00000380913	ENSG00000146950	SHROOM2
chrX	9896051	G	T	ENST00000380913	ENSG00000146950	SHROOM2
chrX	9896091	G	A	ENST00000380913	ENSG00000146950	SHROOM2
chrX	9896092	G	A	ENST00000380913	ENSG00000146950	SHROOM2
chrX	9896093	G	T	ENST00000380913	ENSG00000146950	SHROOM2
chrX	9896108	C	T	ENST00000380913	ENSG00000146950	SHROOM2
chrX	9896118	C	A	ENST00000380913	ENSG00000146950	SHROOM2
chrX	9896118	C	G	ENST00000380913	ENSG00000146950	SHROOM2
chrX	9896153	G	T	ENST00000380913	ENSG00000146950	SHROOM2
chrX	9896162	A	T	ENST00000380913	ENSG00000146950	SHROOM2
chrX	9896177	G	T	ENST00000380913	ENSG00000146950	SHROOM2
chrX	9896180	C	T	ENST00000380913	ENSG00000146950	SHROOM2
chrX	9896183	A	T	ENST00000380913	ENSG00000146950	SHROOM2
chrX	9896187	T	A	ENST00000380913	ENSG00000146950	SHROOM2
chrX	9896189	A	T	ENST00000380913	ENSG00000146950	SHROOM2
chrX	9896197	C	A	ENST00000380913	ENSG00000146950	SHROOM2
chrX	9896197	C	G	ENST00000380913	ENSG00000146950	SHROOM2
chrX	9896199	C	A	ENST00000380913	ENSG00000146950	SHROOM2
chrX	9896201	G	T	ENST00000380913	ENSG00000146950	SHROOM2
chrX	9896207	G	T	ENST00000380913	ENSG00000146950	SHROOM2
chrX	9896210	A	T	ENST00000380913	ENSG00000146950	SHROOM2
chrX	9896219	G	T	ENST00000380913	ENSG00000146950	SHROOM2
chrX	9896242	C	A	ENST00000380913	ENSG00000146950	SHROOM2
chrX	9896242	C	G	ENST00000380913	ENSG00000146950	SHROOM2
chrX	9896252	C	T	ENST00000380913	ENSG00000146950	SHROOM2
chrX	9896270	G	T	ENST00000380913	ENSG00000146950	SHROOM2
chrX	9896301	G	A	ENST00000380913	ENSG00000146950	SHROOM2
chrX	9896302	G	A	ENST00000380913	ENSG00000146950	SHROOM2
chrX	9896303	A	T	ENST00000380913	ENSG00000146950	SHROOM2
chrX	9896312	G	T	ENST00000380913	ENSG00000146950	SHROOM2
chrX	9896315	G	T	ENST00000380913	ENSG00000146950	SHROOM2
chrX	9896324	A	T	ENST00000380913	ENSG00000146950	SHROOM2
chrX	9896336	C	T	ENST00000380913	ENSG00000146950	SHROOM2
chrX	9896348	C	T	ENST00000380913	ENSG00000146950	SHROOM2
chrX	9896351	A	T	ENST00000380913	ENSG00000146950	SHROOM2
chrX	9896354	C	T	ENST00000380913	ENSG00000146950	SHROOM2
chrX	9896366	G	T	ENST00000380913	ENSG00000146950	SHROOM2
chrX	9896375	A	T	ENST00000380913	ENSG00000146950	SHROOM2
chrX	9896381	A	T	ENST00000380913	ENSG00000146950	SHROOM2
chrX	9896387	G	T	ENST00000380913	ENSG00000146950	SHROOM2
chrX	9896416	T	A	ENST00000380913	ENSG00000146950	SHROOM2
chrX	9896417	G	T	ENST00000380913	ENSG00000146950	SHROOM2
chrX	9896426	G	T	ENST00000380913	ENSG00000146950	SHROOM2
chrX	9896433	G	A	ENST00000380913	ENSG00000146950	SHROOM2
chrX	9896434	G	A	ENST00000380913	ENSG00000146950	SHROOM2
chrX	9896436	C	A	ENST00000380913	ENSG00000146950	SHROOM2
chrX	9896483	G	T	ENST00000380913	ENSG00000146950	SHROOM2
chrX	9896486	A	T	ENST00000380913	ENSG00000146950	SHROOM2
chrX	9896499	C	A	ENST00000380913	ENSG00000146950	SHROOM2
chrX	9896499	C	G	ENST00000380913	ENSG00000146950	SHROOM2
chrX	9896531	G	T	ENST00000380913	ENSG00000146950	SHROOM2
chrX	9896536	T	A	ENST00000380913	ENSG00000146950	SHROOM2
chrX	9896536	T	G	ENST00000380913	ENSG00000146950	SHROOM2
chrX	9896537	C	T	ENST00000380913	ENSG00000146950	SHROOM2
chrX	9896547	G	A	ENST00000380913	ENSG00000146950	SHROOM2
chrX	9896548	G	A	ENST00000380913	ENSG00000146950	SHROOM2
chrX	9896549	A	T	ENST00000380913	ENSG00000146950	SHROOM2
chrX	9896552	G	T	ENST00000380913	ENSG00000146950	SHROOM2
chrX	9896555	C	T	ENST00000380913	ENSG00000146950	SHROOM2
chrX	9896561	A	T	ENST00000380913	ENSG00000146950	SHROOM2
chrX	9896570	G	T	ENST00000380913	ENSG00000146950	SHROOM2
chrX	9896593	C	A	ENST00000380913	ENSG00000146950	SHROOM2
chrX	9896598	C	A	ENST00000380913	ENSG00000146950	SHROOM2
chrX	9896598	C	G	ENST00000380913	ENSG00000146950	SHROOM2
chrX	9896633	C	T	ENST00000380913	ENSG00000146950	SHROOM2
chrX	9896636	G	T	ENST00000380913	ENSG00000146950	SHROOM2
chrX	9896645	C	T	ENST00000380913	ENSG00000146950	SHROOM2
chrX	9896673	C	A	ENST00000380913	ENSG00000146950	SHROOM2
chrX	9896673	C	G	ENST00000380913	ENSG00000146950	SHROOM2
chrX	9896692	C	A	ENST00000380913	ENSG00000146950	SHROOM2
chrX	9896692	C	G	ENST00000380913	ENSG00000146950	SHROOM2
chrX	9896693	A	T	ENST00000380913	ENSG00000146950	SHROOM2
chrX	9896696	C	T	ENST00000380913	ENSG00000146950	SHROOM2
chrX	9896699	G	A	ENST00000380913	ENSG00000146950	SHROOM2	TRUE	FALSE
chrX	9896699	G	C	ENST00000380913	ENSG00000146950	SHROOM2	TRUE	FALSE
chrX	9896699	G	T	ENST00000380913	ENSG00000146950	SHROOM2	TRUE	FALSE
chrX	9896700	T	A	ENST00000380913	ENSG00000146950	SHROOM2	TRUE	FALSE
chrX	9896700	T	C	ENST00000380913	ENSG00000146950	SHROOM2	FALSE	FALSE
chrX	9896700	T	G	ENST00000380913	ENSG00000146950	SHROOM2	TRUE	FALSE
chrX	9898188	A	C	ENST00000380913	ENSG00000146950	SHROOM2	TRUE	FALSE
chrX	9898188	A	G	ENST00000380913	ENSG00000146950	SHROOM2	TRUE	FALSE
chrX	9898188	A	T	ENST00000380913	ENSG00000146950	SHROOM2	TRUE	FALSE
chrX	9898189	G	A	ENST00000380913	ENSG00000146950	SHROOM2	TRUE	FALSE
chrX	9898189	G	C	ENST00000380913	ENSG00000146950	SHROOM2	TRUE	FALSE
chrX	9898189	G	T	ENST00000380913	ENSG00000146950	SHROOM2	TRUE	FALSE
chrX	9898190	G	T	ENST00000380913	ENSG00000146950	SHROOM2
chrX	9898202	G	T	ENST00000380913	ENSG00000146950	SHROOM2
chrX	9898208	C	T	ENST00000380913	ENSG00000146950	SHROOM2
chrX	9898214	C	T	ENST00000380913	ENSG00000146950	SHROOM2
chrX	9898232	G	T	ENST00000380913	ENSG00000146950	SHROOM2
chrX	9898238	A	T	ENST00000380913	ENSG00000146950	SHROOM2
chrX	9898241	G	T	ENST00000380913	ENSG00000146950	SHROOM2
chrX	9898244	G	T	ENST00000380913	ENSG00000146950	SHROOM2
chrX	9898268	G	T	ENST00000380913	ENSG00000146950	SHROOM2
chrX	9898271	G	T	ENST00000380913	ENSG00000146950	SHROOM2
chrX	9898274	G	T	ENST00000380913	ENSG00000146950	SHROOM2
chrX	9898277	C	T	ENST00000380913	ENSG00000146950	SHROOM2
chrX	9898289	A	T	ENST00000380913	ENSG00000146950	SHROOM2
chrX	9898291	G	A	ENST00000380913	ENSG00000146950	SHROOM2	TRUE	FALSE
chrX	9898291	G	C	ENST00000380913	ENSG00000146950	SHROOM2	TRUE	FALSE
chrX	9898291	G	T	ENST00000380913	ENSG00000146950	SHROOM2	TRUE	FALSE
chrX	9898292	T	A	ENST00000380913	ENSG00000146950	SHROOM2	TRUE	FALSE
chrX	9898292	T	C	ENST00000380913	ENSG00000146950	SHROOM2	TRUE	FALSE
chrX	9898292	T	G	ENST00000380913	ENSG00000146950	SHROOM2	TRUE	FALSE
chrX	9932173	A	C	ENST00000380913	ENSG00000146950	SHROOM2	TRUE	FALSE
chrX	9932173	A	G	ENST00000380913	ENSG00000146950	SHROOM2	TRUE	FALSE
chrX	9932173	A	T	ENST00000380913	ENSG00000146950	SHROOM2	TRUE	FALSE
chrX	9932174	G	A	ENST00000380913	ENSG00000146950	SHROOM2	TRUE	FALSE
chrX	9932174	G	C	ENST00000380913	ENSG00000146950	SHROOM2	TRUE	FALSE
chrX	9932174	G	T	ENST00000380913	ENSG00000146950	SHROOM2	TRUE	FALSE
chrX	9932176	C	T	ENST00000380913	ENSG00000146950	SHROOM2
chrX	9932188	C	T	ENST00000380913	ENSG00000146950	SHROOM2
chrX	9932193	T	A	ENST00000380913	ENSG00000146950	SHROOM2
chrX	9932197	G	T	ENST00000380913	ENSG00000146950	SHROOM2
chrX	9932209	G	T	ENST00000380913	ENSG00000146950	SHROOM2
chrX	9932213	C	A	ENST00000380913	ENSG00000146950	SHROOM2
chrX	9932213	C	G	ENST00000380913	ENSG00000146950	SHROOM2
chrX	9932215	C	T	ENST00000380913	ENSG00000146950	SHROOM2
chrX	9932218	C	T	ENST00000380913	ENSG00000146950	SHROOM2
chrX	9932233	C	T	ENST00000380913	ENSG00000146950	SHROOM2
chrX	9932236	A	T	ENST00000380913	ENSG00000146950	SHROOM2
chrX	9932263	G	T	ENST00000380913	ENSG00000146950	SHROOM2
chrX	9932277	C	A	ENST00000380913	ENSG00000146950	SHROOM2
chrX	9932281	G	T	ENST00000380913	ENSG00000146950	SHROOM2
chrX	9932290	G	T	ENST00000380913	ENSG00000146950	SHROOM2
chrX	9932302	G	T	ENST00000380913	ENSG00000146950	SHROOM2
chrX	9932314	C	T	ENST00000380913	ENSG00000146950	SHROOM2
chrX	9932320	G	T	ENST00000380913	ENSG00000146950	SHROOM2
chrX	9932332	C	T	ENST00000380913	ENSG00000146950	SHROOM2
chrX	9932340	T	A	ENST00000380913	ENSG00000146950	SHROOM2
chrX	9932340	T	G	ENST00000380913	ENSG00000146950	SHROOM2
chrX	9932341	A	T	ENST00000380913	ENSG00000146950	SHROOM2
chrX	9932346	C	A	ENST00000380913	ENSG00000146950	SHROOM2
chrX	9932346	C	G	ENST00000380913	ENSG00000146950	SHROOM2
chrX	9932348	C	A	ENST00000380913	ENSG00000146950	SHROOM2
chrX	9932350	G	T	ENST00000380913	ENSG00000146950	SHROOM2
chrX	9932353	G	T	ENST00000380913	ENSG00000146950	SHROOM2
chrX	9932372	T	A	ENST00000380913	ENSG00000146950	SHROOM2
chrX	9932374	G	T	ENST00000380913	ENSG00000146950	SHROOM2
chrX	9932380	C	T	ENST00000380913	ENSG00000146950	SHROOM2
chrX	9932386	C	T	ENST00000380913	ENSG00000146950	SHROOM2
chrX	9932399	C	A	ENST00000380913	ENSG00000146950	SHROOM2
chrX	9932399	C	G	ENST00000380913	ENSG00000146950	SHROOM2
chrX	9932413	C	T	ENST00000380913	ENSG00000146950	SHROOM2
chrX	9932416	G	T	ENST00000380913	ENSG00000146950	SHROOM2
chrX	9932419	C	T	ENST00000380913	ENSG00000146950	SHROOM2
chrX	9932426	C	A	ENST00000380913	ENSG00000146950	SHROOM2
chrX	9932429	G	A	ENST00000380913	ENSG00000146950	SHROOM2
chrX	9932430	G	A	ENST00000380913	ENSG00000146950	SHROOM2
chrX	9932441	C	A	ENST00000380913	ENSG00000146950	SHROOM2
chrX	9932441	C	G	ENST00000380913	ENSG00000146950	SHROOM2
chrX	9932455	A	T	ENST00000380913	ENSG00000146950	SHROOM2
chrX	9932470	C	T	ENST00000380913	ENSG00000146950	SHROOM2
chrX	9932488	A	T	ENST00000380913	ENSG00000146950	SHROOM2
chrX	9932494	G	T	ENST00000380913	ENSG00000146950	SHROOM2
chrX	9932503	A	T	ENST00000380913	ENSG00000146950	SHROOM2
chrX	9932508	C	A	ENST00000380913	ENSG00000146950	SHROOM2
chrX	9932508	C	G	ENST00000380913	ENSG00000146950	SHROOM2
chrX	9932598	T	A	ENST00000380913	ENSG00000146950	SHROOM2
chrX	9932598	T	G	ENST00000380913	ENSG00000146950	SHROOM2
chrX	9932647	C	T	ENST00000380913	ENSG00000146950	SHROOM2
chrX	9932653	C	T	ENST00000380913	ENSG00000146950	SHROOM2
chrX	9932665	A	T	ENST00000380913	ENSG00000146950	SHROOM2
chrX	9932679	T	A	ENST00000380913	ENSG00000146950	SHROOM2
chrX	9932680	G	T	ENST00000380913	ENSG00000146950	SHROOM2
chrX	9932686	G	T	ENST00000380913	ENSG00000146950	SHROOM2
chrX	9932692	C	T	ENST00000380913	ENSG00000146950	SHROOM2
chrX	9932714	C	A	ENST00000380913	ENSG00000146950	SHROOM2
chrX	9932714	C	G	ENST00000380913	ENSG00000146950	SHROOM2
chrX	9932728	G	T	ENST00000380913	ENSG00000146950	SHROOM2
chrX	9932746	A	T	ENST00000380913	ENSG00000146950	SHROOM2
chrX	9932749	C	T	ENST00000380913	ENSG00000146950	SHROOM2
chrX	9932752	C	T	ENST00000380913	ENSG00000146950	SHROOM2
chrX	9932767	C	T	ENST00000380913	ENSG00000146950	SHROOM2
chrX	9932782	G	T	ENST00000380913	ENSG00000146950	SHROOM2
chrX	9932789	C	A	ENST00000380913	ENSG00000146950	SHROOM2
chrX	9932801	C	A	ENST00000380913	ENSG00000146950	SHROOM2
chrX	9932806	C	T	ENST00000380913	ENSG00000146950	SHROOM2
chrX	9932818	C	T	ENST00000380913	ENSG00000146950	SHROOM2
chrX	9932821	A	T	ENST00000380913	ENSG00000146950	SHROOM2
chrX	9932833	A	T	ENST00000380913	ENSG00000146950	SHROOM2
chrX	9932851	C	T	ENST00000380913	ENSG00000146950	SHROOM2
chrX	9932857	G	T	ENST00000380913	ENSG00000146950	SHROOM2
chrX	9932864	C	A	ENST00000380913	ENSG00000146950	SHROOM2
chrX	9932864	C	G	ENST00000380913	ENSG00000146950	SHROOM2
chrX	9932869	A	T	ENST00000380913	ENSG00000146950	SHROOM2
chrX	9932871	G	A	ENST00000380913	ENSG00000146950	SHROOM2	TRUE	FALSE
chrX	9932871	G	C	ENST00000380913	ENSG00000146950	SHROOM2	TRUE	FALSE
chrX	9932871	G	T	ENST00000380913	ENSG00000146950	SHROOM2	TRUE	FALSE
chrX	9932872	T	A	ENST00000380913	ENSG00000146950	SHROOM2	TRUE	FALSE
chrX	9932872	T	C	ENST00000380913	ENSG00000146950	SHROOM2	TRUE	FALSE
chrX	9932872	T	G	ENST00000380913	ENSG00000146950	SHROOM2	TRUE	FALSE
chrX	9937132	A	C	ENST00000380913	ENSG00000146950	SHROOM2	TRUE	FALSE
chrX	9937132	A	G	ENST00000380913	ENSG00000146950	SHROOM2	TRUE	FALSE
chrX	9937132	A	T	ENST00000380913	ENSG00000146950	SHROOM2	TRUE	FALSE
chrX	9937133	G	A	ENST00000380913	ENSG00000146950	SHROOM2	TRUE	FALSE
chrX	9937133	G	C	ENST00000380913	ENSG00000146950	SHROOM2	TRUE	FALSE
chrX	9937133	G	T	ENST00000380913	ENSG00000146950	SHROOM2	TRUE	FALSE
chrX	9937138	G	T	ENST00000380913	ENSG00000146950	SHROOM2
chrX	9937168	A	T	ENST00000380913	ENSG00000146950	SHROOM2
chrX	9937183	A	T	ENST00000380913	ENSG00000146950	SHROOM2
chrX	9937196	C	A	ENST00000380913	ENSG00000146950	SHROOM2
chrX	9937198	G	T	ENST00000380913	ENSG00000146950	SHROOM2
chrX	9937204	C	T	ENST00000380913	ENSG00000146950	SHROOM2
chrX	9937210	G	T	ENST00000380913	ENSG00000146950	SHROOM2
chrX	9937213	A	T	ENST00000380913	ENSG00000146950	SHROOM2
chrX	9937216	G	T	ENST00000380913	ENSG00000146950	SHROOM2
chrX	9937225	C	T	ENST00000380913	ENSG00000146950	SHROOM2
chrX	9937239	C	A	ENST00000380913	ENSG00000146950	SHROOM2
chrX	9937246	G	T	ENST00000380913	ENSG00000146950	SHROOM2
chrX	9937273	G	T	ENST00000380913	ENSG00000146950	SHROOM2
chrX	9937276	A	T	ENST00000380913	ENSG00000146950	SHROOM2
chrX	9937282	C	T	ENST00000380913	ENSG00000146950	SHROOM2
chrX	9937288	A	T	ENST00000380913	ENSG00000146950	SHROOM2
chrX	9937306	G	T	ENST00000380913	ENSG00000146950	SHROOM2
chrX	9937309	C	T	ENST00000380913	ENSG00000146950	SHROOM2
chrX	9937317	C	A	ENST00000380913	ENSG00000146950	SHROOM2
chrX	9937317	C	G	ENST00000380913	ENSG00000146950	SHROOM2
chrX	9937319	C	A	ENST00000380913	ENSG00000146950	SHROOM2
chrX	9937329	T	A	ENST00000380913	ENSG00000146950	SHROOM2
chrX	9937335	C	A	ENST00000380913	ENSG00000146950	SHROOM2
chrX	9937335	C	G	ENST00000380913	ENSG00000146950	SHROOM2
chrX	9937342	C	T	ENST00000380913	ENSG00000146950	SHROOM2
chrX	9937351	G	T	ENST00000380913	ENSG00000146950	SHROOM2
chrX	9937357	G	T	ENST00000380913	ENSG00000146950	SHROOM2
chrX	9937375	C	T	ENST00000380913	ENSG00000146950	SHROOM2
chrX	9937384	G	T	ENST00000380913	ENSG00000146950	SHROOM2
chrX	9937390	C	T	ENST00000380913	ENSG00000146950	SHROOM2
chrX	9937405	C	T	ENST00000380913	ENSG00000146950	SHROOM2
chrX	9937417	G	T	ENST00000380913	ENSG00000146950	SHROOM2
chrX	9937420	A	T	ENST00000380913	ENSG00000146950	SHROOM2
chrX	9937431	C	A	ENST00000380913	ENSG00000146950	SHROOM2
chrX	9937455	C	A	ENST00000380913	ENSG00000146950	SHROOM2
chrX	9937455	C	G	ENST00000380913	ENSG00000146950	SHROOM2
chrX	9937459	A	T	ENST00000380913	ENSG00000146950	SHROOM2
chrX	9937465	A	T	ENST00000380913	ENSG00000146950	SHROOM2
chrX	9937468	G	T	ENST00000380913	ENSG00000146950	SHROOM2
chrX	9937471	A	T	ENST00000380913	ENSG00000146950	SHROOM2
chrX	9937480	G	T	ENST00000380913	ENSG00000146950	SHROOM2
chrX	9937489	A	T	ENST00000380913	ENSG00000146950	SHROOM2
chrX	9937493	C	A	ENST00000380913	ENSG00000146950	SHROOM2
chrX	9937495	G	T	ENST00000380913	ENSG00000146950	SHROOM2
chrX	9937498	G	T	ENST00000380913	ENSG00000146950	SHROOM2
chrX	9937510	G	T	ENST00000380913	ENSG00000146950	SHROOM2
chrX	9937522	A	T	ENST00000380913	ENSG00000146950	SHROOM2
chrX	9937528	A	T	ENST00000380913	ENSG00000146950	SHROOM2
chrX	9937561	A	T	ENST00000380913	ENSG00000146950	SHROOM2
chrX	9937567	A	T	ENST00000380913	ENSG00000146950	SHROOM2
chrX	9937583	T	A	ENST00000380913	ENSG00000146950	SHROOM2
chrX	9937588	G	T	ENST00000380913	ENSG00000146950	SHROOM2
chrX	9937603	A	T	ENST00000380913	ENSG00000146950	SHROOM2
chrX	9937609	G	T	ENST00000380913	ENSG00000146950	SHROOM2
chrX	9937621	G	T	ENST00000380913	ENSG00000146950	SHROOM2
chrX	9937624	G	T	ENST00000380913	ENSG00000146950	SHROOM2
chrX	9937630	C	T	ENST00000380913	ENSG00000146950	SHROOM2
chrX	9937633	C	T	ENST00000380913	ENSG00000146950	SHROOM2
chrX	9937642	A	T	ENST00000380913	ENSG00000146950	SHROOM2
chrX	9937654	A	T	ENST00000380913	ENSG00000146950	SHROOM2
chrX	9937669	A	T	ENST00000380913	ENSG00000146950	SHROOM2
chrX	9937678	G	T	ENST00000380913	ENSG00000146950	SHROOM2
chrX	9937681	G	T	ENST00000380913	ENSG00000146950	SHROOM2
chrX	9937686	G	A	ENST00000380913	ENSG00000146950	SHROOM2	TRUE	FALSE
chrX	9937686	G	C	ENST00000380913	ENSG00000146950	SHROOM2	TRUE	FALSE
chrX	9937686	G	T	ENST00000380913	ENSG00000146950	SHROOM2	TRUE	FALSE
chrX	9937687	T	A	ENST00000380913	ENSG00000146950	SHROOM2	TRUE	FALSE
chrX	9937687	T	C	ENST00000380913	ENSG00000146950	SHROOM2	FALSE	FALSE
chrX	9937687	T	G	ENST00000380913	ENSG00000146950	SHROOM2	TRUE	FALSE
chrX	9939193	A	C	ENST00000380913	ENSG00000146950	SHROOM2	TRUE	FALSE
chrX	9939193	A	G	ENST00000380913	ENSG00000146950	SHROOM2	TRUE	FALSE
chrX	9939193	A	T	ENST00000380913	ENSG00000146950	SHROOM2	TRUE	FALSE
chrX	9939194	G	A	ENST00000380913	ENSG00000146950	SHROOM2	TRUE	FALSE
chrX	9939194	G	C	ENST00000380913	ENSG00000146950	SHROOM2	TRUE	FALSE
chrX	9939194	G	T	ENST00000380913	ENSG00000146950	SHROOM2	TRUE	FALSE
chrX	9939196	A	T	ENST00000380913	ENSG00000146950	SHROOM2
chrX	9939199	G	T	ENST00000380913	ENSG00000146950	SHROOM2
chrX	9939202	G	T	ENST00000380913	ENSG00000146950	SHROOM2
chrX	9939249	C	A	ENST00000380913	ENSG00000146950	SHROOM2
chrX	9939249	C	G	ENST00000380913	ENSG00000146950	SHROOM2
chrX	9939252	C	A	ENST00000380913	ENSG00000146950	SHROOM2
chrX	9939252	C	G	ENST00000380913	ENSG00000146950	SHROOM2
chrX	9939260	C	A	ENST00000380913	ENSG00000146950	SHROOM2
chrX	9939268	A	T	ENST00000380913	ENSG00000146950	SHROOM2
chrX	9939274	G	T	ENST00000380913	ENSG00000146950	SHROOM2
chrX	9939286	A	T	ENST00000380913	ENSG00000146950	SHROOM2
chrX	9939292	A	T	ENST00000380913	ENSG00000146950	SHROOM2
chrX	9939301	C	T	ENST00000380913	ENSG00000146950	SHROOM2
chrX	9939304	G	T	ENST00000380913	ENSG00000146950	SHROOM2
chrX	9939307	C	T	ENST00000380913	ENSG00000146950	SHROOM2
chrX	9939310	C	T	ENST00000380913	ENSG00000146950	SHROOM2
chrX	9939313	G	T	ENST00000380913	ENSG00000146950	SHROOM2
chrX	9939319	G	T	ENST00000380913	ENSG00000146950	SHROOM2
chrX	9939322	G	T	ENST00000380913	ENSG00000146950	SHROOM2
chrX	9939329	C	A	ENST00000380913	ENSG00000146950	SHROOM2
chrX	9939331	G	T	ENST00000380913	ENSG00000146950	SHROOM2
chrX	9939341	T	A	ENST00000380913	ENSG00000146950	SHROOM2
chrX	9939356	C	A	ENST00000380913	ENSG00000146950	SHROOM2
chrX	9939361	A	T	ENST00000380913	ENSG00000146950	SHROOM2
chrX	9939364	A	T	ENST00000380913	ENSG00000146950	SHROOM2
chrX	9939367	G	A	ENST00000380913	ENSG00000146950	SHROOM2	TRUE	FALSE
chrX	9939367	G	C	ENST00000380913	ENSG00000146950	SHROOM2	TRUE	FALSE
chrX	9939367	G	T	ENST00000380913	ENSG00000146950	SHROOM2	TRUE	FALSE
chrX	9939368	T	A	ENST00000380913	ENSG00000146950	SHROOM2	TRUE	FALSE
chrX	9939368	T	C	ENST00000380913	ENSG00000146950	SHROOM2	TRUE	FALSE
chrX	9939368	T	G	ENST00000380913	ENSG00000146950	SHROOM2	TRUE	FALSE
chrX	9944639	A	C	ENST00000380913	ENSG00000146950	SHROOM2	TRUE	FALSE
chrX	9944639	A	G	ENST00000380913	ENSG00000146950	SHROOM2	TRUE	FALSE
chrX	9944639	A	T	ENST00000380913	ENSG00000146950	SHROOM2	TRUE	FALSE
chrX	9944640	G	A	ENST00000380913	ENSG00000146950	SHROOM2	TRUE	FALSE
chrX	9944640	G	C	ENST00000380913	ENSG00000146950	SHROOM2	TRUE	FALSE
chrX	9944640	G	T	ENST00000380913	ENSG00000146950	SHROOM2	TRUE	FALSE
chrX	9944641	C	T	ENST00000380913	ENSG00000146950	SHROOM2
chrX	9944644	G	T	ENST00000380913	ENSG00000146950	SHROOM2
chrX	9944653	G	T	ENST00000380913	ENSG00000146950	SHROOM2
chrX	9944668	A	T	ENST00000380913	ENSG00000146950	SHROOM2
chrX	9944674	C	T	ENST00000380913	ENSG00000146950	SHROOM2
chrX	9944686	G	T	ENST00000380913	ENSG00000146950	SHROOM2
chrX	9944695	G	T	ENST00000380913	ENSG00000146950	SHROOM2
chrX	9944707	G	T	ENST00000380913	ENSG00000146950	SHROOM2
chrX	9944716	C	T	ENST00000380913	ENSG00000146950	SHROOM2
chrX	9944740	G	T	ENST00000380913	ENSG00000146950	SHROOM2
chrX	9944746	G	T	ENST00000380913	ENSG00000146950	SHROOM2
chrX	9944758	A	T	ENST00000380913	ENSG00000146950	SHROOM2
chrX	9944769	C	A	ENST00000380913	ENSG00000146950	SHROOM2
chrX	9944770	A	T	ENST00000380913	ENSG00000146950	SHROOM2
chrX	9944779	G	T	ENST00000380913	ENSG00000146950	SHROOM2
chrX	9944788	A	T	ENST00000380913	ENSG00000146950	SHROOM2
chrX	9944806	G	T	ENST00000380913	ENSG00000146950	SHROOM2
chrX	9944818	A	T	ENST00000380913	ENSG00000146950	SHROOM2
chrX	9944840	C	A	ENST00000380913	ENSG00000146950	SHROOM2
chrX	9944846	C	A	ENST00000380913	ENSG00000146950	SHROOM2
chrX	9944846	C	G	ENST00000380913	ENSG00000146950	SHROOM2
chrX	9944866	G	T	ENST00000380913	ENSG00000146950	SHROOM2
chrX	9944885	T	A	ENST00000380913	ENSG00000146950	SHROOM2
chrX	9944914	G	A	ENST00000380913	ENSG00000146950	SHROOM2	TRUE	FALSE
chrX	9944914	G	C	ENST00000380913	ENSG00000146950	SHROOM2	TRUE	FALSE
chrX	9944914	G	T	ENST00000380913	ENSG00000146950	SHROOM2	TRUE	FALSE
chrX	9944915	T	A	ENST00000380913	ENSG00000146950	SHROOM2	TRUE	FALSE
chrX	9944915	T	C	ENST00000380913	ENSG00000146950	SHROOM2	TRUE	FALSE
chrX	9944915	T	G	ENST00000380913	ENSG00000146950	SHROOM2	TRUE	FALSE
chrX	9946669	A	C	ENST00000380913	ENSG00000146950	SHROOM2	TRUE	FALSE
chrX	9946669	A	G	ENST00000380913	ENSG00000146950	SHROOM2	TRUE	FALSE
chrX	9946669	A	T	ENST00000380913	ENSG00000146950	SHROOM2	TRUE	FALSE
chrX	9946670	G	A	ENST00000380913	ENSG00000146950	SHROOM2	TRUE	FALSE
chrX	9946670	G	C	ENST00000380913	ENSG00000146950	SHROOM2	TRUE	FALSE
chrX	9946670	G	T	ENST00000380913	ENSG00000146950	SHROOM2	TRUE	FALSE
chrX	9946671	C	T	ENST00000380913	ENSG00000146950	SHROOM2
chrX	9946675	C	A	ENST00000380913	ENSG00000146950	SHROOM2
chrX	9946675	C	G	ENST00000380913	ENSG00000146950	SHROOM2
chrX	9946683	G	T	ENST00000380913	ENSG00000146950	SHROOM2
chrX	9946686	A	T	ENST00000380913	ENSG00000146950	SHROOM2
chrX	9946689	C	T	ENST00000380913	ENSG00000146950	SHROOM2
chrX	9946692	A	T	ENST00000380913	ENSG00000146950	SHROOM2
chrX	9946704	C	T	ENST00000380913	ENSG00000146950	SHROOM2
chrX	9946707	C	T	ENST00000380913	ENSG00000146950	SHROOM2
chrX	9946713	G	T	ENST00000380913	ENSG00000146950	SHROOM2
chrX	9946722	A	T	ENST00000380913	ENSG00000146950	SHROOM2
chrX	9946725	G	T	ENST00000380913	ENSG00000146950	SHROOM2
chrX	9946731	A	T	ENST00000380913	ENSG00000146950	SHROOM2
chrX	9946734	G	T	ENST00000380913	ENSG00000146950	SHROOM2
chrX	9946752	G	T	ENST00000380913	ENSG00000146950	SHROOM2
chrX	9946774	T	A	ENST00000380913	ENSG00000146950	SHROOM2
chrX	9946784	T	A	ENST00000380913	ENSG00000146950	SHROOM2
chrX	9946784	T	G	ENST00000380913	ENSG00000146950	SHROOM2
chrX	9946791	G	T	ENST00000380913	ENSG00000146950	SHROOM2
chrX	9946794	G	T	ENST00000380913	ENSG00000146950	SHROOM2
chrX	9946811	T	A	ENST00000380913	ENSG00000146950	SHROOM2
chrX	9946811	T	G	ENST00000380913	ENSG00000146950	SHROOM2
chrX	9946812	G	T	ENST00000380913	ENSG00000146950	SHROOM2
chrX	9946824	A	T	ENST00000380913	ENSG00000146950	SHROOM2
chrX	9946830	A	T	ENST00000380913	ENSG00000146950	SHROOM2
chrX	9946834	C	A	ENST00000380913	ENSG00000146950	SHROOM2
chrX	9946848	G	T	ENST00000380913	ENSG00000146950	SHROOM2
chrX	9946851	C	T	ENST00000380913	ENSG00000146950	SHROOM2
chrX	9946857	G	T	ENST00000380913	ENSG00000146950	SHROOM2
chrX	9946863	G	T	ENST00000380913	ENSG00000146950	SHROOM2
chrX	9946869	A	T	ENST00000380913	ENSG00000146950	SHROOM2
chrX	9946884	G	T	ENST00000380913	ENSG00000146950	SHROOM2
chrX	9946887	G	T	ENST00000380913	ENSG00000146950	SHROOM2
chrX	9946890	C	T	ENST00000380913	ENSG00000146950	SHROOM2
chrX	9946896	A	T	ENST00000380913	ENSG00000146950	SHROOM2
chrX	9946901	C	A	ENST00000380913	ENSG00000146950	SHROOM2
chrX	9946903	T	A	ENST00000380913	ENSG00000146950	SHROOM2
chrX	9946903	T	G	ENST00000380913	ENSG00000146950	SHROOM2
chrX	9946906	T	A	ENST00000380913	ENSG00000146950	SHROOM2
chrX	9946917	C	T	ENST00000380913	ENSG00000146950	SHROOM2
chrX	9946923	G	T	ENST00000380913	ENSG00000146950	SHROOM2
chrX	9946932	A	T	ENST00000380913	ENSG00000146950	SHROOM2
chrX	9967365	G	A	ENST00000445307	ENSG00000234469	CLDN34	FALSE	FALSE
chrX	9967366	G	A	ENST00000445307	ENSG00000234469	CLDN34	FALSE	FALSE
chrX	9967372	C	A	ENST00000445307	ENSG00000234469	CLDN34	FALSE	FALSE
chrX	9967387	C	A	ENST00000445307	ENSG00000234469	CLDN34	FALSE	FALSE
chrX	9967388	C	T	ENST00000445307	ENSG00000234469	CLDN34	FALSE	FALSE
chrX	9967395	C	A	ENST00000445307	ENSG00000234469	CLDN34	FALSE	FALSE
chrX	9967395	C	G	ENST00000445307	ENSG00000234469	CLDN34	FALSE	FALSE
chrX	9967418	G	T	ENST00000445307	ENSG00000234469	CLDN34	FALSE	FALSE
chrX	9967422	G	A	ENST00000445307	ENSG00000234469	CLDN34	FALSE	FALSE
chrX	9967423	G	A	ENST00000445307	ENSG00000234469	CLDN34	FALSE	FALSE
chrX	9967454	G	T	ENST00000445307	ENSG00000234469	CLDN34	FALSE	FALSE
chrX	9967458	G	A	ENST00000445307	ENSG00000234469	CLDN34	FALSE	FALSE
chrX	9967459	G	A	ENST00000445307	ENSG00000234469	CLDN34	FALSE	FALSE
chrX	9967460	C	T	ENST00000445307	ENSG00000234469	CLDN34	FALSE	FALSE
chrX	9967467	G	A	ENST00000445307	ENSG00000234469	CLDN34	FALSE	FALSE
chrX	9967468	G	A	ENST00000445307	ENSG00000234469	CLDN34	FALSE	FALSE
chrX	9967471	C	A	ENST00000445307	ENSG00000234469	CLDN34	FALSE	FALSE
chrX	9967471	C	G	ENST00000445307	ENSG00000234469	CLDN34	FALSE	FALSE
chrX	9967475	A	T	ENST00000445307	ENSG00000234469	CLDN34	FALSE	FALSE
chrX	9967485	C	A	ENST00000445307	ENSG00000234469	CLDN34	FALSE	FALSE
chrX	9967492	C	A	ENST00000445307	ENSG00000234469	CLDN34	FALSE	FALSE
chrX	9967492	C	G	ENST00000445307	ENSG00000234469	CLDN34	FALSE	FALSE
chrX	9967499	G	T	ENST00000445307	ENSG00000234469	CLDN34	FALSE	FALSE
chrX	9967510	C	A	ENST00000445307	ENSG00000234469	CLDN34	FALSE	FALSE
chrX	9967514	G	T	ENST00000445307	ENSG00000234469	CLDN34	FALSE	FALSE
chrX	9967523	A	T	ENST00000445307	ENSG00000234469	CLDN34	FALSE	FALSE
chrX	9967531	C	A	ENST00000445307	ENSG00000234469	CLDN34	FALSE	FALSE
chrX	9967537	C	A	ENST00000445307	ENSG00000234469	CLDN34	FALSE	FALSE
chrX	9967537	C	G	ENST00000445307	ENSG00000234469	CLDN34	FALSE	FALSE
chrX	9967565	A	T	ENST00000445307	ENSG00000234469	CLDN34	FALSE	FALSE
chrX	9967573	T	A	ENST00000445307	ENSG00000234469	CLDN34	FALSE	FALSE
chrX	9967576	C	A	ENST00000445307	ENSG00000234469	CLDN34	FALSE	FALSE
chrX	9967576	C	G	ENST00000445307	ENSG00000234469	CLDN34	FALSE	FALSE
chrX	9967577	C	T	ENST00000445307	ENSG00000234469	CLDN34	FALSE	FALSE
chrX	9967582	C	A	ENST00000445307	ENSG00000234469	CLDN34	FALSE	FALSE
chrX	9967582	C	G	ENST00000445307	ENSG00000234469	CLDN34	FALSE	FALSE
chrX	9967588	C	A	ENST00000445307	ENSG00000234469	CLDN34	FALSE	FALSE
chrX	9967588	C	G	ENST00000445307	ENSG00000234469	CLDN34	FALSE	FALSE
chrX	9967589	C	T	ENST00000445307	ENSG00000234469	CLDN34	FALSE	FALSE
chrX	9967610	G	T	ENST00000445307	ENSG00000234469	CLDN34		FALSE
chrX	9967625	C	T	ENST00000445307	ENSG00000234469	CLDN34		FALSE
chrX	9967655	G	T	ENST00000445307	ENSG00000234469	CLDN34		FALSE
chrX	9967667	A	T	ENST00000445307	ENSG00000234469	CLDN34		FALSE
chrX	9967691	A	T	ENST00000445307	ENSG00000234469	CLDN34		FALSE
chrX	9967706	A	T	ENST00000445307	ENSG00000234469	CLDN34		FALSE
chrX	9967715	G	T	ENST00000445307	ENSG00000234469	CLDN34
chrX	9967718	G	T	ENST00000445307	ENSG00000234469	CLDN34
chrX	9967729	C	A	ENST00000445307	ENSG00000234469	CLDN34
chrX	9967729	C	G	ENST00000445307	ENSG00000234469	CLDN34
chrX	9967734	C	A	ENST00000445307	ENSG00000234469	CLDN34
chrX	9967734	C	G	ENST00000445307	ENSG00000234469	CLDN34
chrX	9967746	C	A	ENST00000445307	ENSG00000234469	CLDN34
chrX	9967746	C	G	ENST00000445307	ENSG00000234469	CLDN34
chrX	9967748	G	T	ENST00000445307	ENSG00000234469	CLDN34
chrX	9967782	T	A	ENST00000445307	ENSG00000234469	CLDN34
chrX	9967782	T	G	ENST00000445307	ENSG00000234469	CLDN34
chrX	9967796	C	T	ENST00000445307	ENSG00000234469	CLDN34
chrX	9967804	C	A	ENST00000445307	ENSG00000234469	CLDN34
chrX	9967804	C	G	ENST00000445307	ENSG00000234469	CLDN34
chrX	9967821	C	A	ENST00000445307	ENSG00000234469	CLDN34
chrX	9967821	C	G	ENST00000445307	ENSG00000234469	CLDN34
chrX	9967823	C	T	ENST00000445307	ENSG00000234469	CLDN34
chrX	9967850	C	T	ENST00000445307	ENSG00000234469	CLDN34
chrX	9967862	A	T	ENST00000445307	ENSG00000234469	CLDN34
chrX	9967874	C	T	ENST00000445307	ENSG00000234469	CLDN34
chrX	9967877	G	T	ENST00000445307	ENSG00000234469	CLDN34
chrX	9967895	C	T	ENST00000445307	ENSG00000234469	CLDN34
chrX	9967917	T	A	ENST00000445307	ENSG00000234469	CLDN34
chrX	9967929	T	A	ENST00000445307	ENSG00000234469	CLDN34
chrX	9967929	T	G	ENST00000445307	ENSG00000234469	CLDN34
chrX	9967954	C	A	ENST00000445307	ENSG00000234469	CLDN34
chrX	9967954	C	G	ENST00000445307	ENSG00000234469	CLDN34
chrX	9967955	A	T	ENST00000445307	ENSG00000234469	CLDN34
chrX	9967960	T	A	ENST00000445307	ENSG00000234469	CLDN34
chrX	9967969	C	A	ENST00000445307	ENSG00000234469	CLDN34
chrX	9967969	C	G	ENST00000445307	ENSG00000234469	CLDN34
chrX	9967973	C	T	ENST00000445307	ENSG00000234469	CLDN34
chrX	9967992	C	A	ENST00000445307	ENSG00000234469	CLDN34
chrX	9967992	C	G	ENST00000445307	ENSG00000234469	CLDN34
chrX	9967994	G	T	ENST00000445307	ENSG00000234469	CLDN34
chrX	10015586	G	A	ENST00000380861	ENSG00000047644	WWC3	FALSE	FALSE
chrX	10015587	G	A	ENST00000380861	ENSG00000047644	WWC3	FALSE	FALSE
chrX	10015606	C	T	ENST00000380861	ENSG00000047644	WWC3	FALSE	FALSE
chrX	10015615	G	T	ENST00000380861	ENSG00000047644	WWC3	FALSE	FALSE
chrX	10015618	C	T	ENST00000380861	ENSG00000047644	WWC3	FALSE	FALSE
chrX	10015627	G	T	ENST00000380861	ENSG00000047644	WWC3	FALSE	FALSE
chrX	10015639	G	T	ENST00000380861	ENSG00000047644	WWC3		FALSE
chrX	10015657	C	T	ENST00000380861	ENSG00000047644	WWC3
chrX	10015663	C	T	ENST00000380861	ENSG00000047644	WWC3
chrX	10015669	G	T	ENST00000380861	ENSG00000047644	WWC3
chrX	10015743	G	T	ENST00000380861	ENSG00000047644	WWC3
chrX	10015752	G	T	ENST00000380861	ENSG00000047644	WWC3
chrX	10015774	G	A	ENST00000380861	ENSG00000047644	WWC3
chrX	10015775	G	A	ENST00000380861	ENSG00000047644	WWC3
chrX	10015776	G	T	ENST00000380861	ENSG00000047644	WWC3
chrX	10015779	G	T	ENST00000380861	ENSG00000047644	WWC3
chrX	10015785	C	T	ENST00000380861	ENSG00000047644	WWC3
chrX	10015793	C	A	ENST00000380861	ENSG00000047644	WWC3
chrX	10015793	C	G	ENST00000380861	ENSG00000047644	WWC3
chrX	10015811	C	A	ENST00000380861	ENSG00000047644	WWC3
chrX	10015811	C	G	ENST00000380861	ENSG00000047644	WWC3
chrX	10015830	C	T	ENST00000380861	ENSG00000047644	WWC3
chrX	10015837	C	A	ENST00000380861	ENSG00000047644	WWC3
chrX	10015840	G	A	ENST00000380861	ENSG00000047644	WWC3
chrX	10015841	G	A	ENST00000380861	ENSG00000047644	WWC3
chrX	10015859	G	A	ENST00000380861	ENSG00000047644	WWC3	TRUE	FALSE
chrX	10015859	G	C	ENST00000380861	ENSG00000047644	WWC3	TRUE	FALSE
chrX	10015859	G	T	ENST00000380861	ENSG00000047644	WWC3	TRUE	FALSE
chrX	10015860	T	A	ENST00000380861	ENSG00000047644	WWC3	TRUE	FALSE
chrX	10015860	T	C	ENST00000380861	ENSG00000047644	WWC3	TRUE	FALSE
chrX	10015860	T	G	ENST00000380861	ENSG00000047644	WWC3	TRUE	FALSE
chrX	10063443	A	C	ENST00000380861	ENSG00000047644	WWC3	TRUE	FALSE
chrX	10063443	A	G	ENST00000380861	ENSG00000047644	WWC3	TRUE	FALSE
chrX	10063443	A	T	ENST00000380861	ENSG00000047644	WWC3	TRUE	FALSE
chrX	10063444	G	A	ENST00000380861	ENSG00000047644	WWC3	TRUE	FALSE
chrX	10063444	G	C	ENST00000380861	ENSG00000047644	WWC3	TRUE	FALSE
chrX	10063444	G	T	ENST00000380861	ENSG00000047644	WWC3	TRUE	FALSE
chrX	10063452	A	T	ENST00000380861	ENSG00000047644	WWC3
chrX	10063459	T	A	ENST00000380861	ENSG00000047644	WWC3
chrX	10063475	T	A	ENST00000380861	ENSG00000047644	WWC3
chrX	10063485	G	T	ENST00000380861	ENSG00000047644	WWC3
chrX	10063495	T	A	ENST00000380861	ENSG00000047644	WWC3
chrX	10063495	T	G	ENST00000380861	ENSG00000047644	WWC3
chrX	10063497	G	T	ENST00000380861	ENSG00000047644	WWC3
chrX	10063501	G	A	ENST00000380861	ENSG00000047644	WWC3
chrX	10063502	G	A	ENST00000380861	ENSG00000047644	WWC3
chrX	10063503	G	T	ENST00000380861	ENSG00000047644	WWC3
chrX	10063514	T	A	ENST00000380861	ENSG00000047644	WWC3
chrX	10063514	T	G	ENST00000380861	ENSG00000047644	WWC3
chrX	10063518	A	T	ENST00000380861	ENSG00000047644	WWC3
chrX	10063521	C	T	ENST00000380861	ENSG00000047644	WWC3
chrX	10063527	G	T	ENST00000380861	ENSG00000047644	WWC3
chrX	10063535	T	A	ENST00000380861	ENSG00000047644	WWC3
chrX	10063535	T	G	ENST00000380861	ENSG00000047644	WWC3
chrX	10063538	C	A	ENST00000380861	ENSG00000047644	WWC3
chrX	10063538	C	G	ENST00000380861	ENSG00000047644	WWC3
chrX	10063554	A	T	ENST00000380861	ENSG00000047644	WWC3
chrX	10063555	G	A	ENST00000380861	ENSG00000047644	WWC3	TRUE	FALSE
chrX	10063555	G	C	ENST00000380861	ENSG00000047644	WWC3	TRUE	FALSE
chrX	10063555	G	T	ENST00000380861	ENSG00000047644	WWC3	TRUE	FALSE
chrX	10063556	T	A	ENST00000380861	ENSG00000047644	WWC3	TRUE	FALSE
chrX	10063556	T	C	ENST00000380861	ENSG00000047644	WWC3	TRUE	FALSE
chrX	10063556	T	G	ENST00000380861	ENSG00000047644	WWC3	TRUE	FALSE
chrX	10067285	A	C	ENST00000380861	ENSG00000047644	WWC3	TRUE	FALSE
chrX	10067285	A	G	ENST00000380861	ENSG00000047644	WWC3	TRUE	FALSE
chrX	10067285	A	T	ENST00000380861	ENSG00000047644	WWC3	TRUE	FALSE
chrX	10067286	G	A	ENST00000380861	ENSG00000047644	WWC3	TRUE	FALSE
chrX	10067286	G	C	ENST00000380861	ENSG00000047644	WWC3	TRUE	FALSE
chrX	10067286	G	T	ENST00000380861	ENSG00000047644	WWC3	TRUE	FALSE
chrX	10067295	C	T	ENST00000380861	ENSG00000047644	WWC3
chrX	10067301	G	T	ENST00000380861	ENSG00000047644	WWC3
chrX	10067310	A	T	ENST00000380861	ENSG00000047644	WWC3
chrX	10067313	G	T	ENST00000380861	ENSG00000047644	WWC3
chrX	10067316	C	T	ENST00000380861	ENSG00000047644	WWC3
chrX	10067320	G	A	ENST00000380861	ENSG00000047644	WWC3
chrX	10067321	G	A	ENST00000380861	ENSG00000047644	WWC3
chrX	10067325	C	T	ENST00000380861	ENSG00000047644	WWC3
chrX	10067328	G	T	ENST00000380861	ENSG00000047644	WWC3
chrX	10067331	C	T	ENST00000380861	ENSG00000047644	WWC3
chrX	10067334	G	T	ENST00000380861	ENSG00000047644	WWC3
chrX	10067344	T	A	ENST00000380861	ENSG00000047644	WWC3
chrX	10067346	A	T	ENST00000380861	ENSG00000047644	WWC3
chrX	10067349	G	T	ENST00000380861	ENSG00000047644	WWC3
chrX	10067354	T	A	ENST00000380861	ENSG00000047644	WWC3
chrX	10067354	T	G	ENST00000380861	ENSG00000047644	WWC3
chrX	10067356	T	A	ENST00000380861	ENSG00000047644	WWC3
chrX	10067356	T	G	ENST00000380861	ENSG00000047644	WWC3
chrX	10067367	C	T	ENST00000380861	ENSG00000047644	WWC3
chrX	10067370	G	T	ENST00000380861	ENSG00000047644	WWC3
chrX	10067385	A	T	ENST00000380861	ENSG00000047644	WWC3
chrX	10067388	A	T	ENST00000380861	ENSG00000047644	WWC3
chrX	10067391	G	T	ENST00000380861	ENSG00000047644	WWC3
chrX	10067399	C	A	ENST00000380861	ENSG00000047644	WWC3
chrX	10067399	C	G	ENST00000380861	ENSG00000047644	WWC3
chrX	10067400	C	T	ENST00000380861	ENSG00000047644	WWC3
chrX	10067406	A	T	ENST00000380861	ENSG00000047644	WWC3
chrX	10067409	C	T	ENST00000380861	ENSG00000047644	WWC3
chrX	10067412	C	T	ENST00000380861	ENSG00000047644	WWC3
chrX	10067421	G	T	ENST00000380861	ENSG00000047644	WWC3
chrX	10067430	C	T	ENST00000380861	ENSG00000047644	WWC3
chrX	10067433	G	T	ENST00000380861	ENSG00000047644	WWC3
chrX	10067436	G	T	ENST00000380861	ENSG00000047644	WWC3
chrX	10067441	C	A	ENST00000380861	ENSG00000047644	WWC3
chrX	10067441	C	G	ENST00000380861	ENSG00000047644	WWC3
chrX	10067442	C	T	ENST00000380861	ENSG00000047644	WWC3
chrX	10067445	C	T	ENST00000380861	ENSG00000047644	WWC3
chrX	10067454	A	T	ENST00000380861	ENSG00000047644	WWC3
chrX	10067462	T	A	ENST00000380861	ENSG00000047644	WWC3
chrX	10067463	G	T	ENST00000380861	ENSG00000047644	WWC3
chrX	10067479	C	A	ENST00000380861	ENSG00000047644	WWC3
chrX	10067483	C	A	ENST00000380861	ENSG00000047644	WWC3
chrX	10067483	C	G	ENST00000380861	ENSG00000047644	WWC3
chrX	10067491	G	A	ENST00000380861	ENSG00000047644	WWC3	TRUE	FALSE
chrX	10067491	G	C	ENST00000380861	ENSG00000047644	WWC3	TRUE	FALSE
chrX	10067491	G	T	ENST00000380861	ENSG00000047644	WWC3	TRUE	FALSE
chrX	10067492	T	A	ENST00000380861	ENSG00000047644	WWC3	TRUE	FALSE
chrX	10067492	T	C	ENST00000380861	ENSG00000047644	WWC3	TRUE	FALSE
chrX	10067492	T	G	ENST00000380861	ENSG00000047644	WWC3	TRUE	FALSE
chrX	10078797	A	C	ENST00000380861	ENSG00000047644	WWC3	TRUE	FALSE
chrX	10078797	A	G	ENST00000380861	ENSG00000047644	WWC3	TRUE	FALSE
chrX	10078797	A	T	ENST00000380861	ENSG00000047644	WWC3	TRUE	FALSE
chrX	10078798	G	A	ENST00000380861	ENSG00000047644	WWC3	TRUE	FALSE
chrX	10078798	G	C	ENST00000380861	ENSG00000047644	WWC3	TRUE	FALSE
chrX	10078798	G	T	ENST00000380861	ENSG00000047644	WWC3	TRUE	FALSE
chrX	10078799	C	A	ENST00000380861	ENSG00000047644	WWC3
chrX	10078799	C	G	ENST00000380861	ENSG00000047644	WWC3
chrX	10078807	G	T	ENST00000380861	ENSG00000047644	WWC3
chrX	10078812	T	A	ENST00000380861	ENSG00000047644	WWC3
chrX	10078812	T	G	ENST00000380861	ENSG00000047644	WWC3
chrX	10078814	C	A	ENST00000380861	ENSG00000047644	WWC3
chrX	10078814	C	G	ENST00000380861	ENSG00000047644	WWC3
chrX	10078825	A	T	ENST00000380861	ENSG00000047644	WWC3
chrX	10078830	T	A	ENST00000380861	ENSG00000047644	WWC3
chrX	10078830	T	G	ENST00000380861	ENSG00000047644	WWC3
chrX	10078840	C	T	ENST00000380861	ENSG00000047644	WWC3
chrX	10078846	A	T	ENST00000380861	ENSG00000047644	WWC3
chrX	10078852	G	T	ENST00000380861	ENSG00000047644	WWC3
chrX	10078876	G	A	ENST00000380861	ENSG00000047644	WWC3	TRUE	FALSE
chrX	10078876	G	C	ENST00000380861	ENSG00000047644	WWC3	TRUE	FALSE
chrX	10078876	G	T	ENST00000380861	ENSG00000047644	WWC3	TRUE	FALSE
chrX	10078877	T	A	ENST00000380861	ENSG00000047644	WWC3	TRUE	FALSE
chrX	10078877	T	C	ENST00000380861	ENSG00000047644	WWC3	TRUE	FALSE
chrX	10078877	T	G	ENST00000380861	ENSG00000047644	WWC3	TRUE	FALSE
chrX	10079723	A	C	ENST00000380861	ENSG00000047644	WWC3	TRUE	FALSE
chrX	10079723	A	G	ENST00000380861	ENSG00000047644	WWC3	TRUE	FALSE
chrX	10079723	A	T	ENST00000380861	ENSG00000047644	WWC3	TRUE	FALSE
chrX	10079724	G	A	ENST00000380861	ENSG00000047644	WWC3	TRUE	FALSE
chrX	10079724	G	C	ENST00000380861	ENSG00000047644	WWC3	TRUE	FALSE
chrX	10079724	G	T	ENST00000380861	ENSG00000047644	WWC3	TRUE	FALSE
chrX	10079731	A	T	ENST00000380861	ENSG00000047644	WWC3
chrX	10079735	T	A	ENST00000380861	ENSG00000047644	WWC3
chrX	10079735	T	G	ENST00000380861	ENSG00000047644	WWC3
chrX	10079737	A	T	ENST00000380861	ENSG00000047644	WWC3
chrX	10079740	C	T	ENST00000380861	ENSG00000047644	WWC3
chrX	10079743	G	T	ENST00000380861	ENSG00000047644	WWC3
chrX	10079752	C	T	ENST00000380861	ENSG00000047644	WWC3
chrX	10079758	A	T	ENST00000380861	ENSG00000047644	WWC3
chrX	10079761	C	T	ENST00000380861	ENSG00000047644	WWC3
chrX	10079764	G	T	ENST00000380861	ENSG00000047644	WWC3
chrX	10079770	C	T	ENST00000380861	ENSG00000047644	WWC3
chrX	10079775	C	A	ENST00000380861	ENSG00000047644	WWC3
chrX	10079775	C	G	ENST00000380861	ENSG00000047644	WWC3
chrX	10079776	A	T	ENST00000380861	ENSG00000047644	WWC3
chrX	10079779	G	T	ENST00000380861	ENSG00000047644	WWC3
chrX	10079782	A	T	ENST00000380861	ENSG00000047644	WWC3
chrX	10079791	G	T	ENST00000380861	ENSG00000047644	WWC3
chrX	10079800	C	T	ENST00000380861	ENSG00000047644	WWC3
chrX	10079803	G	T	ENST00000380861	ENSG00000047644	WWC3
chrX	10079805	G	A	ENST00000380861	ENSG00000047644	WWC3	TRUE	FALSE
chrX	10079805	G	C	ENST00000380861	ENSG00000047644	WWC3	TRUE	FALSE
chrX	10079805	G	T	ENST00000380861	ENSG00000047644	WWC3	TRUE	FALSE
chrX	10079806	T	A	ENST00000380861	ENSG00000047644	WWC3	TRUE	FALSE
chrX	10079806	T	C	ENST00000380861	ENSG00000047644	WWC3	TRUE	FALSE
chrX	10079806	T	G	ENST00000380861	ENSG00000047644	WWC3	TRUE	FALSE
chrX	10090769	A	C	ENST00000380861	ENSG00000047644	WWC3	TRUE	FALSE
chrX	10090769	A	G	ENST00000380861	ENSG00000047644	WWC3	TRUE	FALSE
chrX	10090769	A	T	ENST00000380861	ENSG00000047644	WWC3	TRUE	FALSE
chrX	10090770	G	A	ENST00000380861	ENSG00000047644	WWC3	TRUE	FALSE
chrX	10090770	G	C	ENST00000380861	ENSG00000047644	WWC3	TRUE	FALSE
chrX	10090770	G	T	ENST00000380861	ENSG00000047644	WWC3	TRUE	FALSE
chrX	10090781	A	T	ENST00000380861	ENSG00000047644	WWC3
chrX	10090788	C	A	ENST00000380861	ENSG00000047644	WWC3
chrX	10090788	C	G	ENST00000380861	ENSG00000047644	WWC3
chrX	10090807	C	A	ENST00000380861	ENSG00000047644	WWC3
chrX	10090807	C	G	ENST00000380861	ENSG00000047644	WWC3
chrX	10090808	A	T	ENST00000380861	ENSG00000047644	WWC3
chrX	10090817	G	T	ENST00000380861	ENSG00000047644	WWC3
chrX	10090823	C	T	ENST00000380861	ENSG00000047644	WWC3
chrX	10090838	G	T	ENST00000380861	ENSG00000047644	WWC3
chrX	10090853	A	T	ENST00000380861	ENSG00000047644	WWC3
chrX	10090856	A	T	ENST00000380861	ENSG00000047644	WWC3
chrX	10090867	C	A	ENST00000380861	ENSG00000047644	WWC3
chrX	10090874	G	T	ENST00000380861	ENSG00000047644	WWC3
chrX	10090877	A	T	ENST00000380861	ENSG00000047644	WWC3
chrX	10090880	G	T	ENST00000380861	ENSG00000047644	WWC3
chrX	10090901	G	A	ENST00000380861	ENSG00000047644	WWC3	TRUE	FALSE
chrX	10090901	G	C	ENST00000380861	ENSG00000047644	WWC3	TRUE	FALSE
chrX	10090901	G	T	ENST00000380861	ENSG00000047644	WWC3	TRUE	FALSE
chrX	10090902	T	A	ENST00000380861	ENSG00000047644	WWC3	TRUE	FALSE
chrX	10090902	T	C	ENST00000380861	ENSG00000047644	WWC3	TRUE	FALSE
chrX	10090902	T	G	ENST00000380861	ENSG00000047644	WWC3	TRUE	FALSE
chrX	10094130	A	C	ENST00000380861	ENSG00000047644	WWC3	TRUE	FALSE
chrX	10094130	A	G	ENST00000380861	ENSG00000047644	WWC3	TRUE	FALSE
chrX	10094130	A	T	ENST00000380861	ENSG00000047644	WWC3	TRUE	FALSE
chrX	10094131	G	A	ENST00000380861	ENSG00000047644	WWC3	TRUE	FALSE
chrX	10094131	G	C	ENST00000380861	ENSG00000047644	WWC3	TRUE	FALSE
chrX	10094131	G	T	ENST00000380861	ENSG00000047644	WWC3	TRUE	FALSE
chrX	10094141	A	T	ENST00000380861	ENSG00000047644	WWC3
chrX	10094159	A	T	ENST00000380861	ENSG00000047644	WWC3
chrX	10094170	C	A	ENST00000380861	ENSG00000047644	WWC3
chrX	10094237	C	T	ENST00000380861	ENSG00000047644	WWC3
chrX	10094240	C	T	ENST00000380861	ENSG00000047644	WWC3
chrX	10094248	C	A	ENST00000380861	ENSG00000047644	WWC3
chrX	10094261	C	T	ENST00000380861	ENSG00000047644	WWC3
chrX	10094279	G	T	ENST00000380861	ENSG00000047644	WWC3
chrX	10094282	G	A	ENST00000380861	ENSG00000047644	WWC3	TRUE	FALSE
chrX	10094282	G	C	ENST00000380861	ENSG00000047644	WWC3	TRUE	FALSE
chrX	10094282	G	T	ENST00000380861	ENSG00000047644	WWC3	TRUE	FALSE
chrX	10094283	T	A	ENST00000380861	ENSG00000047644	WWC3	TRUE	FALSE
chrX	10094283	T	C	ENST00000380861	ENSG00000047644	WWC3	TRUE	FALSE
chrX	10094283	T	G	ENST00000380861	ENSG00000047644	WWC3	TRUE	FALSE
chrX	10098504	A	C	ENST00000380861	ENSG00000047644	WWC3	TRUE	FALSE
chrX	10098504	A	G	ENST00000380861	ENSG00000047644	WWC3	TRUE	FALSE
chrX	10098504	A	T	ENST00000380861	ENSG00000047644	WWC3	TRUE	FALSE
chrX	10098505	G	A	ENST00000380861	ENSG00000047644	WWC3	TRUE	FALSE
chrX	10098505	G	C	ENST00000380861	ENSG00000047644	WWC3	TRUE	FALSE
chrX	10098505	G	T	ENST00000380861	ENSG00000047644	WWC3	TRUE	FALSE
chrX	10098521	A	T	ENST00000380861	ENSG00000047644	WWC3
chrX	10098527	A	T	ENST00000380861	ENSG00000047644	WWC3
chrX	10098539	C	T	ENST00000380861	ENSG00000047644	WWC3
chrX	10098545	A	T	ENST00000380861	ENSG00000047644	WWC3
chrX	10098555	G	A	ENST00000380861	ENSG00000047644	WWC3
chrX	10098556	G	A	ENST00000380861	ENSG00000047644	WWC3
chrX	10098557	C	T	ENST00000380861	ENSG00000047644	WWC3
chrX	10098562	T	A	ENST00000380861	ENSG00000047644	WWC3
chrX	10098562	T	G	ENST00000380861	ENSG00000047644	WWC3
chrX	10098563	G	T	ENST00000380861	ENSG00000047644	WWC3
chrX	10098566	G	T	ENST00000380861	ENSG00000047644	WWC3
chrX	10098572	A	T	ENST00000380861	ENSG00000047644	WWC3
chrX	10098575	A	T	ENST00000380861	ENSG00000047644	WWC3
chrX	10098578	A	T	ENST00000380861	ENSG00000047644	WWC3
chrX	10098580	G	A	ENST00000380861	ENSG00000047644	WWC3	TRUE	FALSE
chrX	10098580	G	C	ENST00000380861	ENSG00000047644	WWC3	TRUE	FALSE
chrX	10098580	G	T	ENST00000380861	ENSG00000047644	WWC3	TRUE	FALSE
chrX	10098581	T	A	ENST00000380861	ENSG00000047644	WWC3	TRUE	FALSE
chrX	10098581	T	C	ENST00000380861	ENSG00000047644	WWC3	FALSE	FALSE
chrX	10098581	T	G	ENST00000380861	ENSG00000047644	WWC3	TRUE	FALSE
chrX	10109776	A	C	ENST00000380861	ENSG00000047644	WWC3	TRUE	FALSE
chrX	10109776	A	G	ENST00000380861	ENSG00000047644	WWC3	TRUE	FALSE
chrX	10109776	A	T	ENST00000380861	ENSG00000047644	WWC3	TRUE	FALSE
chrX	10109777	G	A	ENST00000380861	ENSG00000047644	WWC3	TRUE	FALSE
chrX	10109777	G	C	ENST00000380861	ENSG00000047644	WWC3	TRUE	FALSE
chrX	10109777	G	T	ENST00000380861	ENSG00000047644	WWC3	TRUE	FALSE
chrX	10109791	C	T	ENST00000380861	ENSG00000047644	WWC3
chrX	10109794	C	T	ENST00000380861	ENSG00000047644	WWC3
chrX	10109797	C	T	ENST00000380861	ENSG00000047644	WWC3
chrX	10109818	G	T	ENST00000380861	ENSG00000047644	WWC3
chrX	10109825	G	A	ENST00000380861	ENSG00000047644	WWC3
chrX	10109826	G	A	ENST00000380861	ENSG00000047644	WWC3
chrX	10109839	G	T	ENST00000380861	ENSG00000047644	WWC3
chrX	10109860	C	T	ENST00000380861	ENSG00000047644	WWC3
chrX	10109869	A	T	ENST00000380861	ENSG00000047644	WWC3
chrX	10109872	G	T	ENST00000380861	ENSG00000047644	WWC3
chrX	10109875	A	T	ENST00000380861	ENSG00000047644	WWC3
chrX	10109878	G	T	ENST00000380861	ENSG00000047644	WWC3
chrX	10109890	C	T	ENST00000380861	ENSG00000047644	WWC3
chrX	10109893	G	T	ENST00000380861	ENSG00000047644	WWC3
chrX	10109899	C	T	ENST00000380861	ENSG00000047644	WWC3
chrX	10109914	C	T	ENST00000380861	ENSG00000047644	WWC3
chrX	10109929	G	T	ENST00000380861	ENSG00000047644	WWC3
chrX	10109947	G	T	ENST00000380861	ENSG00000047644	WWC3
chrX	10109950	G	T	ENST00000380861	ENSG00000047644	WWC3
chrX	10109953	G	T	ENST00000380861	ENSG00000047644	WWC3
chrX	10109959	G	T	ENST00000380861	ENSG00000047644	WWC3
chrX	10109968	G	T	ENST00000380861	ENSG00000047644	WWC3
chrX	10109971	G	T	ENST00000380861	ENSG00000047644	WWC3
chrX	10109974	G	T	ENST00000380861	ENSG00000047644	WWC3
chrX	10110004	C	T	ENST00000380861	ENSG00000047644	WWC3
chrX	10110016	G	T	ENST00000380861	ENSG00000047644	WWC3
chrX	10110021	G	A	ENST00000380861	ENSG00000047644	WWC3	TRUE	FALSE
chrX	10110021	G	C	ENST00000380861	ENSG00000047644	WWC3	TRUE	FALSE
chrX	10110021	G	T	ENST00000380861	ENSG00000047644	WWC3	TRUE	FALSE
chrX	10110022	T	A	ENST00000380861	ENSG00000047644	WWC3	TRUE	FALSE
chrX	10110022	T	C	ENST00000380861	ENSG00000047644	WWC3	TRUE	FALSE
chrX	10110022	T	G	ENST00000380861	ENSG00000047644	WWC3	TRUE	FALSE
chrX	10116416	A	C	ENST00000380861	ENSG00000047644	WWC3	TRUE	FALSE
chrX	10116416	A	G	ENST00000380861	ENSG00000047644	WWC3	TRUE	FALSE
chrX	10116416	A	T	ENST00000380861	ENSG00000047644	WWC3	TRUE	FALSE
chrX	10116417	G	A	ENST00000380861	ENSG00000047644	WWC3	TRUE	FALSE
chrX	10116417	G	C	ENST00000380861	ENSG00000047644	WWC3	TRUE	FALSE
chrX	10116417	G	T	ENST00000380861	ENSG00000047644	WWC3	TRUE	FALSE
chrX	10116428	C	T	ENST00000380861	ENSG00000047644	WWC3
chrX	10116431	G	T	ENST00000380861	ENSG00000047644	WWC3
chrX	10116434	A	T	ENST00000380861	ENSG00000047644	WWC3
chrX	10116445	T	A	ENST00000380861	ENSG00000047644	WWC3
chrX	10116455	C	T	ENST00000380861	ENSG00000047644	WWC3
chrX	10116461	G	T	ENST00000380861	ENSG00000047644	WWC3
chrX	10116464	G	T	ENST00000380861	ENSG00000047644	WWC3
chrX	10116477	T	A	ENST00000380861	ENSG00000047644	WWC3
chrX	10116477	T	G	ENST00000380861	ENSG00000047644	WWC3
chrX	10116487	C	A	ENST00000380861	ENSG00000047644	WWC3
chrX	10116487	C	G	ENST00000380861	ENSG00000047644	WWC3
chrX	10116491	C	T	ENST00000380861	ENSG00000047644	WWC3
chrX	10116497	C	T	ENST00000380861	ENSG00000047644	WWC3
chrX	10116501	T	A	ENST00000380861	ENSG00000047644	WWC3
chrX	10116501	T	G	ENST00000380861	ENSG00000047644	WWC3
chrX	10116503	A	T	ENST00000380861	ENSG00000047644	WWC3
chrX	10116508	G	A	ENST00000380861	ENSG00000047644	WWC3	TRUE	FALSE
chrX	10116508	G	C	ENST00000380861	ENSG00000047644	WWC3	TRUE	FALSE
chrX	10116508	G	T	ENST00000380861	ENSG00000047644	WWC3	TRUE	FALSE
chrX	10116509	T	A	ENST00000380861	ENSG00000047644	WWC3	TRUE	FALSE
chrX	10116509	T	C	ENST00000380861	ENSG00000047644	WWC3	FALSE	FALSE
chrX	10116509	T	G	ENST00000380861	ENSG00000047644	WWC3	TRUE	FALSE
chrX	10117122	A	C	ENST00000380861	ENSG00000047644	WWC3	TRUE	FALSE
chrX	10117122	A	G	ENST00000380861	ENSG00000047644	WWC3	TRUE	FALSE
chrX	10117122	A	T	ENST00000380861	ENSG00000047644	WWC3	TRUE	FALSE
chrX	10117123	G	A	ENST00000380861	ENSG00000047644	WWC3	TRUE	FALSE
chrX	10117123	G	C	ENST00000380861	ENSG00000047644	WWC3	TRUE	FALSE
chrX	10117123	G	T	ENST00000380861	ENSG00000047644	WWC3	TRUE	FALSE
chrX	10117130	T	A	ENST00000380861	ENSG00000047644	WWC3
chrX	10117153	C	A	ENST00000380861	ENSG00000047644	WWC3
chrX	10117222	C	A	ENST00000380861	ENSG00000047644	WWC3
chrX	10117244	C	A	ENST00000380861	ENSG00000047644	WWC3
chrX	10117244	C	G	ENST00000380861	ENSG00000047644	WWC3
chrX	10117254	C	T	ENST00000380861	ENSG00000047644	WWC3
chrX	10117259	C	A	ENST00000380861	ENSG00000047644	WWC3
chrX	10117259	C	G	ENST00000380861	ENSG00000047644	WWC3
chrX	10117260	G	T	ENST00000380861	ENSG00000047644	WWC3
chrX	10117263	A	T	ENST00000380861	ENSG00000047644	WWC3
chrX	10117275	G	T	ENST00000380861	ENSG00000047644	WWC3
chrX	10117284	C	T	ENST00000380861	ENSG00000047644	WWC3
chrX	10117326	C	T	ENST00000380861	ENSG00000047644	WWC3
chrX	10117342	C	A	ENST00000380861	ENSG00000047644	WWC3
chrX	10117342	C	G	ENST00000380861	ENSG00000047644	WWC3
chrX	10117344	G	T	ENST00000380861	ENSG00000047644	WWC3
chrX	10117360	C	A	ENST00000380861	ENSG00000047644	WWC3
chrX	10117371	A	T	ENST00000380861	ENSG00000047644	WWC3
chrX	10117374	C	T	ENST00000380861	ENSG00000047644	WWC3
chrX	10117398	C	T	ENST00000380861	ENSG00000047644	WWC3
chrX	10117411	C	A	ENST00000380861	ENSG00000047644	WWC3
chrX	10117429	C	A	ENST00000380861	ENSG00000047644	WWC3
chrX	10117438	C	A	ENST00000380861	ENSG00000047644	WWC3
chrX	10117444	C	A	ENST00000380861	ENSG00000047644	WWC3
chrX	10117456	C	A	ENST00000380861	ENSG00000047644	WWC3
chrX	10117486	C	A	ENST00000380861	ENSG00000047644	WWC3
chrX	10117486	C	G	ENST00000380861	ENSG00000047644	WWC3
chrX	10117495	C	A	ENST00000380861	ENSG00000047644	WWC3
chrX	10117506	C	T	ENST00000380861	ENSG00000047644	WWC3
chrX	10117523	T	A	ENST00000380861	ENSG00000047644	WWC3
chrX	10117524	G	T	ENST00000380861	ENSG00000047644	WWC3
chrX	10117551	A	T	ENST00000380861	ENSG00000047644	WWC3
chrX	10117570	C	A	ENST00000380861	ENSG00000047644	WWC3
chrX	10117584	G	T	ENST00000380861	ENSG00000047644	WWC3
chrX	10117591	T	A	ENST00000380861	ENSG00000047644	WWC3
chrX	10117591	T	G	ENST00000380861	ENSG00000047644	WWC3
chrX	10117611	C	T	ENST00000380861	ENSG00000047644	WWC3
chrX	10117638	G	T	ENST00000380861	ENSG00000047644	WWC3
chrX	10117650	G	T	ENST00000380861	ENSG00000047644	WWC3
chrX	10117653	C	T	ENST00000380861	ENSG00000047644	WWC3
chrX	10117656	G	T	ENST00000380861	ENSG00000047644	WWC3
chrX	10117686	G	T	ENST00000380861	ENSG00000047644	WWC3
chrX	10117690	G	A	ENST00000380861	ENSG00000047644	WWC3	TRUE	FALSE
chrX	10117690	G	C	ENST00000380861	ENSG00000047644	WWC3	TRUE	FALSE
chrX	10117690	G	T	ENST00000380861	ENSG00000047644	WWC3	TRUE	FALSE
chrX	10117691	T	A	ENST00000380861	ENSG00000047644	WWC3	TRUE	FALSE
chrX	10117691	T	C	ENST00000380861	ENSG00000047644	WWC3	TRUE	FALSE
chrX	10117691	T	G	ENST00000380861	ENSG00000047644	WWC3	TRUE	FALSE
chrX	10122617	A	C	ENST00000380861	ENSG00000047644	WWC3	TRUE	FALSE
chrX	10122617	A	G	ENST00000380861	ENSG00000047644	WWC3	TRUE	FALSE
chrX	10122617	A	T	ENST00000380861	ENSG00000047644	WWC3	TRUE	FALSE
chrX	10122618	G	A	ENST00000380861	ENSG00000047644	WWC3	TRUE	FALSE
chrX	10122618	G	C	ENST00000380861	ENSG00000047644	WWC3	TRUE	FALSE
chrX	10122618	G	T	ENST00000380861	ENSG00000047644	WWC3	TRUE	FALSE
chrX	10122630	C	T	ENST00000380861	ENSG00000047644	WWC3
chrX	10122633	G	T	ENST00000380861	ENSG00000047644	WWC3
chrX	10122645	A	T	ENST00000380861	ENSG00000047644	WWC3
chrX	10122652	T	A	ENST00000380861	ENSG00000047644	WWC3
chrX	10122654	G	T	ENST00000380861	ENSG00000047644	WWC3
chrX	10122683	T	A	ENST00000380861	ENSG00000047644	WWC3
chrX	10122688	C	A	ENST00000380861	ENSG00000047644	WWC3
chrX	10122695	T	A	ENST00000380861	ENSG00000047644	WWC3
chrX	10122695	T	G	ENST00000380861	ENSG00000047644	WWC3
chrX	10122697	C	A	ENST00000380861	ENSG00000047644	WWC3
chrX	10122723	G	T	ENST00000380861	ENSG00000047644	WWC3
chrX	10122735	A	T	ENST00000380861	ENSG00000047644	WWC3
chrX	10122740	G	A	ENST00000380861	ENSG00000047644	WWC3	TRUE	FALSE
chrX	10122740	G	C	ENST00000380861	ENSG00000047644	WWC3	TRUE	FALSE
chrX	10122740	G	T	ENST00000380861	ENSG00000047644	WWC3	TRUE	FALSE
chrX	10122741	T	A	ENST00000380861	ENSG00000047644	WWC3	TRUE	FALSE
chrX	10122741	T	C	ENST00000380861	ENSG00000047644	WWC3	TRUE	FALSE
chrX	10122741	T	G	ENST00000380861	ENSG00000047644	WWC3	TRUE	FALSE
chrX	10124263	A	C	ENST00000380861	ENSG00000047644	WWC3	TRUE	FALSE
chrX	10124263	A	G	ENST00000380861	ENSG00000047644	WWC3	TRUE	FALSE
chrX	10124263	A	T	ENST00000380861	ENSG00000047644	WWC3	TRUE	FALSE
chrX	10124264	G	A	ENST00000380861	ENSG00000047644	WWC3	TRUE	FALSE
chrX	10124264	G	C	ENST00000380861	ENSG00000047644	WWC3	TRUE	FALSE
chrX	10124264	G	T	ENST00000380861	ENSG00000047644	WWC3	TRUE	FALSE
chrX	10124269	G	T	ENST00000380861	ENSG00000047644	WWC3
chrX	10124278	G	T	ENST00000380861	ENSG00000047644	WWC3
chrX	10124281	G	T	ENST00000380861	ENSG00000047644	WWC3
chrX	10124292	C	A	ENST00000380861	ENSG00000047644	WWC3
chrX	10124292	C	G	ENST00000380861	ENSG00000047644	WWC3
chrX	10124293	G	T	ENST00000380861	ENSG00000047644	WWC3
chrX	10124311	G	T	ENST00000380861	ENSG00000047644	WWC3
chrX	10124320	C	T	ENST00000380861	ENSG00000047644	WWC3
chrX	10124332	G	T	ENST00000380861	ENSG00000047644	WWC3
chrX	10124340	G	A	ENST00000380861	ENSG00000047644	WWC3	TRUE	FALSE
chrX	10124340	G	C	ENST00000380861	ENSG00000047644	WWC3	TRUE	FALSE
chrX	10124340	G	T	ENST00000380861	ENSG00000047644	WWC3	TRUE	FALSE
chrX	10124341	T	A	ENST00000380861	ENSG00000047644	WWC3	TRUE	FALSE
chrX	10124341	T	C	ENST00000380861	ENSG00000047644	WWC3	TRUE	FALSE
chrX	10124341	T	G	ENST00000380861	ENSG00000047644	WWC3	TRUE	FALSE
chrX	10125022	A	C	ENST00000380861	ENSG00000047644	WWC3	TRUE	FALSE
chrX	10125022	A	G	ENST00000380861	ENSG00000047644	WWC3	TRUE	FALSE
chrX	10125022	A	T	ENST00000380861	ENSG00000047644	WWC3	TRUE	FALSE
chrX	10125023	G	A	ENST00000380861	ENSG00000047644	WWC3	TRUE	FALSE
chrX	10125023	G	C	ENST00000380861	ENSG00000047644	WWC3	TRUE	FALSE
chrX	10125023	G	T	ENST00000380861	ENSG00000047644	WWC3	TRUE	FALSE
chrX	10125040	G	T	ENST00000380861	ENSG00000047644	WWC3
chrX	10125045	T	A	ENST00000380861	ENSG00000047644	WWC3
chrX	10125064	C	T	ENST00000380861	ENSG00000047644	WWC3
chrX	10125070	A	T	ENST00000380861	ENSG00000047644	WWC3
chrX	10125094	A	T	ENST00000380861	ENSG00000047644	WWC3
chrX	10125097	G	T	ENST00000380861	ENSG00000047644	WWC3
chrX	10125105	C	A	ENST00000380861	ENSG00000047644	WWC3
chrX	10125106	A	T	ENST00000380861	ENSG00000047644	WWC3
chrX	10125111	G	A	ENST00000380861	ENSG00000047644	WWC3	TRUE	FALSE
chrX	10125111	G	C	ENST00000380861	ENSG00000047644	WWC3	TRUE	FALSE
chrX	10125111	G	T	ENST00000380861	ENSG00000047644	WWC3	TRUE	FALSE
chrX	10125112	T	A	ENST00000380861	ENSG00000047644	WWC3	TRUE	FALSE
chrX	10125112	T	C	ENST00000380861	ENSG00000047644	WWC3	TRUE	FALSE
chrX	10125112	T	G	ENST00000380861	ENSG00000047644	WWC3	TRUE	FALSE
chrX	10126112	A	C	ENST00000380861	ENSG00000047644	WWC3	TRUE	FALSE
chrX	10126112	A	G	ENST00000380861	ENSG00000047644	WWC3	TRUE	FALSE
chrX	10126112	A	T	ENST00000380861	ENSG00000047644	WWC3	TRUE	FALSE
chrX	10126113	G	A	ENST00000380861	ENSG00000047644	WWC3	TRUE	FALSE
chrX	10126113	G	C	ENST00000380861	ENSG00000047644	WWC3	TRUE	FALSE
chrX	10126113	G	T	ENST00000380861	ENSG00000047644	WWC3	TRUE	FALSE
chrX	10126121	C	T	ENST00000380861	ENSG00000047644	WWC3
chrX	10126129	T	A	ENST00000380861	ENSG00000047644	WWC3
chrX	10126129	T	G	ENST00000380861	ENSG00000047644	WWC3
chrX	10126131	T	A	ENST00000380861	ENSG00000047644	WWC3
chrX	10126146	C	A	ENST00000380861	ENSG00000047644	WWC3
chrX	10126165	C	A	ENST00000380861	ENSG00000047644	WWC3
chrX	10126165	C	G	ENST00000380861	ENSG00000047644	WWC3
chrX	10126168	C	A	ENST00000380861	ENSG00000047644	WWC3
chrX	10126172	A	T	ENST00000380861	ENSG00000047644	WWC3
chrX	10126181	G	T	ENST00000380861	ENSG00000047644	WWC3
chrX	10126187	C	T	ENST00000380861	ENSG00000047644	WWC3
chrX	10126208	G	T	ENST00000380861	ENSG00000047644	WWC3
chrX	10126217	A	T	ENST00000380861	ENSG00000047644	WWC3
chrX	10126242	T	A	ENST00000380861	ENSG00000047644	WWC3
chrX	10126250	A	T	ENST00000380861	ENSG00000047644	WWC3
chrX	10126254	C	A	ENST00000380861	ENSG00000047644	WWC3
chrX	10126254	C	G	ENST00000380861	ENSG00000047644	WWC3
chrX	10126259	C	T	ENST00000380861	ENSG00000047644	WWC3
chrX	10126263	T	A	ENST00000380861	ENSG00000047644	WWC3
chrX	10126263	T	G	ENST00000380861	ENSG00000047644	WWC3
chrX	10126267	C	A	ENST00000380861	ENSG00000047644	WWC3
chrX	10126267	C	G	ENST00000380861	ENSG00000047644	WWC3
chrX	10126273	T	A	ENST00000380861	ENSG00000047644	WWC3
chrX	10126275	C	A	ENST00000380861	ENSG00000047644	WWC3
chrX	10126275	C	G	ENST00000380861	ENSG00000047644	WWC3
chrX	10126286	C	T	ENST00000380861	ENSG00000047644	WWC3
chrX	10126292	C	T	ENST00000380861	ENSG00000047644	WWC3
chrX	10126295	G	T	ENST00000380861	ENSG00000047644	WWC3
chrX	10126298	G	T	ENST00000380861	ENSG00000047644	WWC3
chrX	10126307	G	A	ENST00000380861	ENSG00000047644	WWC3	TRUE	FALSE
chrX	10126307	G	C	ENST00000380861	ENSG00000047644	WWC3	TRUE	FALSE
chrX	10126307	G	T	ENST00000380861	ENSG00000047644	WWC3	TRUE	FALSE
chrX	10126308	T	A	ENST00000380861	ENSG00000047644	WWC3	TRUE	FALSE
chrX	10126308	T	C	ENST00000380861	ENSG00000047644	WWC3	TRUE	FALSE
chrX	10126308	T	G	ENST00000380861	ENSG00000047644	WWC3	TRUE	FALSE
chrX	10127986	A	C	ENST00000380861	ENSG00000047644	WWC3	TRUE	FALSE
chrX	10127986	A	G	ENST00000380861	ENSG00000047644	WWC3	TRUE	FALSE
chrX	10127986	A	T	ENST00000380861	ENSG00000047644	WWC3	TRUE	FALSE
chrX	10127987	G	A	ENST00000380861	ENSG00000047644	WWC3	TRUE	FALSE
chrX	10127987	G	C	ENST00000380861	ENSG00000047644	WWC3	TRUE	FALSE
chrX	10127987	G	T	ENST00000380861	ENSG00000047644	WWC3	TRUE	FALSE
chrX	10127997	C	T	ENST00000380861	ENSG00000047644	WWC3
chrX	10128017	T	A	ENST00000380861	ENSG00000047644	WWC3
chrX	10128017	T	G	ENST00000380861	ENSG00000047644	WWC3
chrX	10128025	T	A	ENST00000380861	ENSG00000047644	WWC3
chrX	10128030	G	T	ENST00000380861	ENSG00000047644	WWC3
chrX	10128036	C	T	ENST00000380861	ENSG00000047644	WWC3
chrX	10128046	G	A	ENST00000380861	ENSG00000047644	WWC3
chrX	10128047	G	A	ENST00000380861	ENSG00000047644	WWC3
chrX	10128057	C	T	ENST00000380861	ENSG00000047644	WWC3
chrX	10128075	G	T	ENST00000380861	ENSG00000047644	WWC3
chrX	10128082	C	A	ENST00000380861	ENSG00000047644	WWC3
chrX	10128082	C	G	ENST00000380861	ENSG00000047644	WWC3
chrX	10128093	G	T	ENST00000380861	ENSG00000047644	WWC3
chrX	10128104	T	A	ENST00000380861	ENSG00000047644	WWC3
chrX	10128108	G	T	ENST00000380861	ENSG00000047644	WWC3
chrX	10128111	G	T	ENST00000380861	ENSG00000047644	WWC3
chrX	10128156	A	T	ENST00000380861	ENSG00000047644	WWC3
chrX	10128162	G	A	ENST00000380861	ENSG00000047644	WWC3	FALSE	FALSE
chrX	10128162	G	C	ENST00000380861	ENSG00000047644	WWC3	FALSE	FALSE
chrX	10128162	G	T	ENST00000380861	ENSG00000047644	WWC3	FALSE	FALSE
chrX	10128163	T	A	ENST00000380861	ENSG00000047644	WWC3	FALSE	FALSE
chrX	10128163	T	C	ENST00000380861	ENSG00000047644	WWC3	FALSE	FALSE
chrX	10128163	T	G	ENST00000380861	ENSG00000047644	WWC3	FALSE	FALSE
chrX	10128555	A	C	ENST00000380861	ENSG00000047644	WWC3	TRUE	FALSE
chrX	10128555	A	G	ENST00000380861	ENSG00000047644	WWC3	TRUE	FALSE
chrX	10128555	A	T	ENST00000380861	ENSG00000047644	WWC3	TRUE	FALSE
chrX	10128556	G	A	ENST00000380861	ENSG00000047644	WWC3	TRUE	FALSE
chrX	10128556	G	C	ENST00000380861	ENSG00000047644	WWC3	TRUE	FALSE
chrX	10128556	G	T	ENST00000380861	ENSG00000047644	WWC3	TRUE	FALSE
chrX	10128581	A	T	ENST00000380861	ENSG00000047644	WWC3
chrX	10128593	C	T	ENST00000380861	ENSG00000047644	WWC3
chrX	10128599	C	T	ENST00000380861	ENSG00000047644	WWC3
chrX	10128608	G	T	ENST00000380861	ENSG00000047644	WWC3
chrX	10128614	G	T	ENST00000380861	ENSG00000047644	WWC3
chrX	10128623	G	T	ENST00000380861	ENSG00000047644	WWC3
chrX	10128626	G	T	ENST00000380861	ENSG00000047644	WWC3
chrX	10128635	A	T	ENST00000380861	ENSG00000047644	WWC3
chrX	10128641	G	T	ENST00000380861	ENSG00000047644	WWC3
chrX	10128646	C	A	ENST00000380861	ENSG00000047644	WWC3
chrX	10128646	C	G	ENST00000380861	ENSG00000047644	WWC3
chrX	10128650	G	T	ENST00000380861	ENSG00000047644	WWC3
chrX	10128653	G	T	ENST00000380861	ENSG00000047644	WWC3
chrX	10128656	G	T	ENST00000380861	ENSG00000047644	WWC3
chrX	10128665	G	T	ENST00000380861	ENSG00000047644	WWC3
chrX	10128671	G	T	ENST00000380861	ENSG00000047644	WWC3
chrX	10128677	A	T	ENST00000380861	ENSG00000047644	WWC3
chrX	10128680	G	T	ENST00000380861	ENSG00000047644	WWC3
chrX	10128683	G	T	ENST00000380861	ENSG00000047644	WWC3
chrX	10128686	C	T	ENST00000380861	ENSG00000047644	WWC3
chrX	10128692	G	T	ENST00000380861	ENSG00000047644	WWC3
chrX	10128704	G	T	ENST00000380861	ENSG00000047644	WWC3
chrX	10128709	G	A	ENST00000380861	ENSG00000047644	WWC3	TRUE	FALSE
chrX	10128709	G	C	ENST00000380861	ENSG00000047644	WWC3	TRUE	FALSE
chrX	10128709	G	T	ENST00000380861	ENSG00000047644	WWC3	TRUE	FALSE
chrX	10128710	T	A	ENST00000380861	ENSG00000047644	WWC3	TRUE	FALSE
chrX	10128710	T	C	ENST00000380861	ENSG00000047644	WWC3	TRUE	FALSE
chrX	10128710	T	G	ENST00000380861	ENSG00000047644	WWC3	TRUE	FALSE
chrX	10129954	A	C	ENST00000380861	ENSG00000047644	WWC3	FALSE	FALSE
chrX	10129954	A	G	ENST00000380861	ENSG00000047644	WWC3	FALSE	FALSE
chrX	10129954	A	T	ENST00000380861	ENSG00000047644	WWC3	FALSE	FALSE
chrX	10129955	G	A	ENST00000380861	ENSG00000047644	WWC3	FALSE	FALSE
chrX	10129955	G	C	ENST00000380861	ENSG00000047644	WWC3	FALSE	FALSE
chrX	10129955	G	T	ENST00000380861	ENSG00000047644	WWC3	FALSE	FALSE
chrX	10129961	G	A	ENST00000380861	ENSG00000047644	WWC3
chrX	10129962	G	A	ENST00000380861	ENSG00000047644	WWC3
chrX	10129963	C	T	ENST00000380861	ENSG00000047644	WWC3
chrX	10129973	C	A	ENST00000380861	ENSG00000047644	WWC3
chrX	10129989	T	A	ENST00000380861	ENSG00000047644	WWC3
chrX	10129998	C	A	ENST00000380861	ENSG00000047644	WWC3
chrX	10130002	C	T	ENST00000380861	ENSG00000047644	WWC3
chrX	10130019	C	A	ENST00000380861	ENSG00000047644	WWC3
chrX	10130019	C	G	ENST00000380861	ENSG00000047644	WWC3
chrX	10130023	G	T	ENST00000380861	ENSG00000047644	WWC3
chrX	10130031	T	A	ENST00000380861	ENSG00000047644	WWC3
chrX	10130034	C	A	ENST00000380861	ENSG00000047644	WWC3
chrX	10130074	C	T	ENST00000380861	ENSG00000047644	WWC3
chrX	10130088	C	A	ENST00000380861	ENSG00000047644	WWC3
chrX	10130088	C	G	ENST00000380861	ENSG00000047644	WWC3
chrX	10130095	G	T	ENST00000380861	ENSG00000047644	WWC3
chrX	10130098	A	T	ENST00000380861	ENSG00000047644	WWC3
chrX	10130104	C	T	ENST00000380861	ENSG00000047644	WWC3
chrX	10130111	C	A	ENST00000380861	ENSG00000047644	WWC3
chrX	10130119	A	T	ENST00000380861	ENSG00000047644	WWC3
chrX	10130122	G	A	ENST00000380861	ENSG00000047644	WWC3	TRUE	FALSE
chrX	10130122	G	C	ENST00000380861	ENSG00000047644	WWC3	TRUE	FALSE
chrX	10130122	G	T	ENST00000380861	ENSG00000047644	WWC3	TRUE	FALSE
chrX	10130123	T	A	ENST00000380861	ENSG00000047644	WWC3	TRUE	FALSE
chrX	10130123	T	C	ENST00000380861	ENSG00000047644	WWC3	FALSE	FALSE
chrX	10130123	T	G	ENST00000380861	ENSG00000047644	WWC3	TRUE	FALSE
chrX	10134430	A	C	ENST00000380861	ENSG00000047644	WWC3	TRUE	FALSE
chrX	10134430	A	G	ENST00000380861	ENSG00000047644	WWC3	TRUE	FALSE
chrX	10134430	A	T	ENST00000380861	ENSG00000047644	WWC3	TRUE	FALSE
chrX	10134431	G	A	ENST00000380861	ENSG00000047644	WWC3	TRUE	FALSE
chrX	10134431	G	C	ENST00000380861	ENSG00000047644	WWC3	TRUE	FALSE
chrX	10134431	G	T	ENST00000380861	ENSG00000047644	WWC3	TRUE	FALSE
chrX	10134438	A	T	ENST00000380861	ENSG00000047644	WWC3
chrX	10134441	G	T	ENST00000380861	ENSG00000047644	WWC3
chrX	10134453	G	T	ENST00000380861	ENSG00000047644	WWC3
chrX	10134468	G	T	ENST00000380861	ENSG00000047644	WWC3
chrX	10134471	G	T	ENST00000380861	ENSG00000047644	WWC3
chrX	10134489	A	T	ENST00000380861	ENSG00000047644	WWC3
chrX	10134492	G	T	ENST00000380861	ENSG00000047644	WWC3
chrX	10134513	C	T	ENST00000380861	ENSG00000047644	WWC3
chrX	10134520	C	A	ENST00000380861	ENSG00000047644	WWC3
chrX	10134555	C	T	ENST00000380861	ENSG00000047644	WWC3
chrX	10134565	C	A	ENST00000380861	ENSG00000047644	WWC3
chrX	10134570	G	T	ENST00000380861	ENSG00000047644	WWC3
chrX	10134576	C	T	ENST00000380861	ENSG00000047644	WWC3
chrX	10134582	C	T	ENST00000380861	ENSG00000047644	WWC3
chrX	10134587	T	A	ENST00000380861	ENSG00000047644	WWC3
chrX	10134587	T	G	ENST00000380861	ENSG00000047644	WWC3
chrX	10134593	C	A	ENST00000380861	ENSG00000047644	WWC3
chrX	10134594	A	T	ENST00000380861	ENSG00000047644	WWC3
chrX	10134597	G	A	ENST00000380861	ENSG00000047644	WWC3	TRUE	FALSE
chrX	10134597	G	C	ENST00000380861	ENSG00000047644	WWC3	TRUE	FALSE
chrX	10134597	G	T	ENST00000380861	ENSG00000047644	WWC3	TRUE	FALSE
chrX	10134598	T	A	ENST00000380861	ENSG00000047644	WWC3	TRUE	FALSE
chrX	10134598	T	C	ENST00000380861	ENSG00000047644	WWC3	TRUE	FALSE
chrX	10134598	T	G	ENST00000380861	ENSG00000047644	WWC3	TRUE	FALSE
chrX	10136631	A	C	ENST00000380861	ENSG00000047644	WWC3	TRUE	FALSE
chrX	10136631	A	G	ENST00000380861	ENSG00000047644	WWC3	TRUE	FALSE
chrX	10136631	A	T	ENST00000380861	ENSG00000047644	WWC3	TRUE	FALSE
chrX	10136632	G	A	ENST00000380861	ENSG00000047644	WWC3	TRUE	FALSE
chrX	10136632	G	C	ENST00000380861	ENSG00000047644	WWC3	TRUE	FALSE
chrX	10136632	G	T	ENST00000380861	ENSG00000047644	WWC3	TRUE	FALSE
chrX	10136638	T	A	ENST00000380861	ENSG00000047644	WWC3
chrX	10136638	T	G	ENST00000380861	ENSG00000047644	WWC3
chrX	10136658	C	A	ENST00000380861	ENSG00000047644	WWC3
chrX	10136658	C	G	ENST00000380861	ENSG00000047644	WWC3
chrX	10136672	A	T	ENST00000380861	ENSG00000047644	WWC3
chrX	10136687	C	T	ENST00000380861	ENSG00000047644	WWC3
chrX	10136697	T	A	ENST00000380861	ENSG00000047644	WWC3
chrX	10136699	G	T	ENST00000380861	ENSG00000047644	WWC3
chrX	10136702	A	T	ENST00000380861	ENSG00000047644	WWC3
chrX	10136705	C	T	ENST00000380861	ENSG00000047644	WWC3
chrX	10136719	T	A	ENST00000380861	ENSG00000047644	WWC3
chrX	10136719	T	G	ENST00000380861	ENSG00000047644	WWC3
chrX	10136720	A	T	ENST00000380861	ENSG00000047644	WWC3
chrX	10136723	C	T	ENST00000380861	ENSG00000047644	WWC3
chrX	10136726	G	A	ENST00000380861	ENSG00000047644	WWC3	TRUE	FALSE
chrX	10136726	G	C	ENST00000380861	ENSG00000047644	WWC3	TRUE	FALSE
chrX	10136726	G	T	ENST00000380861	ENSG00000047644	WWC3	TRUE	FALSE
chrX	10136727	T	A	ENST00000380861	ENSG00000047644	WWC3	TRUE	FALSE
chrX	10136727	T	C	ENST00000380861	ENSG00000047644	WWC3	TRUE	FALSE
chrX	10136727	T	G	ENST00000380861	ENSG00000047644	WWC3	TRUE	FALSE
chrX	10138707	A	C	ENST00000380861	ENSG00000047644	WWC3	TRUE	FALSE
chrX	10138707	A	G	ENST00000380861	ENSG00000047644	WWC3	TRUE	FALSE
chrX	10138707	A	T	ENST00000380861	ENSG00000047644	WWC3	TRUE	FALSE
chrX	10138708	G	A	ENST00000380861	ENSG00000047644	WWC3	TRUE	FALSE
chrX	10138708	G	C	ENST00000380861	ENSG00000047644	WWC3	TRUE	FALSE
chrX	10138708	G	T	ENST00000380861	ENSG00000047644	WWC3	TRUE	FALSE
chrX	10138710	C	A	ENST00000380861	ENSG00000047644	WWC3
chrX	10138710	C	G	ENST00000380861	ENSG00000047644	WWC3
chrX	10138714	C	A	ENST00000380861	ENSG00000047644	WWC3
chrX	10138730	G	T	ENST00000380861	ENSG00000047644	WWC3
chrX	10138758	T	A	ENST00000380861	ENSG00000047644	WWC3
chrX	10138760	G	T	ENST00000380861	ENSG00000047644	WWC3
chrX	10138772	C	T	ENST00000380861	ENSG00000047644	WWC3
chrX	10138779	C	A	ENST00000380861	ENSG00000047644	WWC3
chrX	10138781	A	T	ENST00000380861	ENSG00000047644	WWC3
chrX	10138790	C	T	ENST00000380861	ENSG00000047644	WWC3
chrX	10138796	C	T	ENST00000380861	ENSG00000047644	WWC3
chrX	10138805	G	T	ENST00000380861	ENSG00000047644	WWC3
chrX	10138808	G	T	ENST00000380861	ENSG00000047644	WWC3
chrX	10138816	C	A	ENST00000380861	ENSG00000047644	WWC3
chrX	10138826	G	T	ENST00000380861	ENSG00000047644	WWC3
chrX	10138835	C	T	ENST00000380861	ENSG00000047644	WWC3
chrX	10138842	T	A	ENST00000380861	ENSG00000047644	WWC3
chrX	10138844	G	T	ENST00000380861	ENSG00000047644	WWC3
chrX	10138853	C	T	ENST00000380861	ENSG00000047644	WWC3
chrX	10138865	C	T	ENST00000380861	ENSG00000047644	WWC3
chrX	10138884	G	A	ENST00000380861	ENSG00000047644	WWC3
chrX	10138885	G	A	ENST00000380861	ENSG00000047644	WWC3
chrX	10138898	G	T	ENST00000380861	ENSG00000047644	WWC3
chrX	10138922	G	T	ENST00000380861	ENSG00000047644	WWC3
chrX	10138928	G	T	ENST00000380861	ENSG00000047644	WWC3
chrX	10138934	C	T	ENST00000380861	ENSG00000047644	WWC3
chrX	10138937	G	A	ENST00000380861	ENSG00000047644	WWC3	TRUE	FALSE
chrX	10138937	G	C	ENST00000380861	ENSG00000047644	WWC3	TRUE	FALSE
chrX	10138937	G	T	ENST00000380861	ENSG00000047644	WWC3	TRUE	FALSE
chrX	10138938	T	A	ENST00000380861	ENSG00000047644	WWC3	TRUE	FALSE
chrX	10138938	T	C	ENST00000380861	ENSG00000047644	WWC3	TRUE	FALSE
chrX	10138938	T	G	ENST00000380861	ENSG00000047644	WWC3	TRUE	FALSE
chrX	10139411	A	C	ENST00000380861	ENSG00000047644	WWC3	TRUE	FALSE
chrX	10139411	A	G	ENST00000380861	ENSG00000047644	WWC3	TRUE	FALSE
chrX	10139411	A	T	ENST00000380861	ENSG00000047644	WWC3	TRUE	FALSE
chrX	10139412	G	A	ENST00000380861	ENSG00000047644	WWC3	TRUE	FALSE
chrX	10139412	G	C	ENST00000380861	ENSG00000047644	WWC3	TRUE	FALSE
chrX	10139412	G	T	ENST00000380861	ENSG00000047644	WWC3	TRUE	FALSE
chrX	10139416	A	T	ENST00000380861	ENSG00000047644	WWC3
chrX	10139419	C	T	ENST00000380861	ENSG00000047644	WWC3
chrX	10139425	A	T	ENST00000380861	ENSG00000047644	WWC3
chrX	10139436	C	A	ENST00000380861	ENSG00000047644	WWC3
chrX	10139436	C	G	ENST00000380861	ENSG00000047644	WWC3
chrX	10139443	G	T	ENST00000380861	ENSG00000047644	WWC3
chrX	10139446	C	T	ENST00000380861	ENSG00000047644	WWC3
chrX	10139455	G	T	ENST00000380861	ENSG00000047644	WWC3
chrX	10139458	A	T	ENST00000380861	ENSG00000047644	WWC3
chrX	10139467	A	T	ENST00000380861	ENSG00000047644	WWC3
chrX	10139470	A	T	ENST00000380861	ENSG00000047644	WWC3
chrX	10139479	A	T	ENST00000380861	ENSG00000047644	WWC3
chrX	10139482	G	T	ENST00000380861	ENSG00000047644	WWC3
chrX	10139490	C	A	ENST00000380861	ENSG00000047644	WWC3
chrX	10139490	C	G	ENST00000380861	ENSG00000047644	WWC3
chrX	10139491	C	T	ENST00000380861	ENSG00000047644	WWC3
chrX	10139503	C	T	ENST00000380861	ENSG00000047644	WWC3
chrX	10139512	A	T	ENST00000380861	ENSG00000047644	WWC3
chrX	10139515	G	T	ENST00000380861	ENSG00000047644	WWC3
chrX	10139524	C	T	ENST00000380861	ENSG00000047644	WWC3
chrX	10139530	C	T	ENST00000380861	ENSG00000047644	WWC3
chrX	10139541	G	A	ENST00000380861	ENSG00000047644	WWC3	TRUE	TRUE
chrX	10139541	G	C	ENST00000380861	ENSG00000047644	WWC3	TRUE	TRUE
chrX	10139541	G	T	ENST00000380861	ENSG00000047644	WWC3	TRUE	TRUE
chrX	10139542	T	A	ENST00000380861	ENSG00000047644	WWC3	TRUE	TRUE
chrX	10139542	T	C	ENST00000380861	ENSG00000047644	WWC3	TRUE	FALSE
chrX	10139542	T	G	ENST00000380861	ENSG00000047644	WWC3	TRUE	TRUE
chrX	10141433	A	C	ENST00000380861	ENSG00000047644	WWC3	TRUE	FALSE
chrX	10141433	A	G	ENST00000380861	ENSG00000047644	WWC3	TRUE	FALSE
chrX	10141433	A	T	ENST00000380861	ENSG00000047644	WWC3	TRUE	FALSE
chrX	10141434	G	A	ENST00000380861	ENSG00000047644	WWC3	TRUE	FALSE
chrX	10141434	G	C	ENST00000380861	ENSG00000047644	WWC3	TRUE	FALSE
chrX	10141434	G	T	ENST00000380861	ENSG00000047644	WWC3	TRUE	FALSE
chrX	10141436	G	T	ENST00000380861	ENSG00000047644	WWC3
chrX	10141439	A	T	ENST00000380861	ENSG00000047644	WWC3
chrX	10157101	G	A	ENST00000380833	ENSG00000073464	CLCN4	FALSE	FALSE
chrX	10157101	G	C	ENST00000380833	ENSG00000073464	CLCN4	FALSE	FALSE
chrX	10157101	G	T	ENST00000380833	ENSG00000073464	CLCN4	FALSE	FALSE
chrX	10157102	T	A	ENST00000380833	ENSG00000073464	CLCN4	FALSE	FALSE
chrX	10157102	T	C	ENST00000380833	ENSG00000073464	CLCN4	FALSE	FALSE
chrX	10157102	T	G	ENST00000380833	ENSG00000073464	CLCN4	FALSE	FALSE
chrX	10158287	A	C	ENST00000380833	ENSG00000073464	CLCN4	FALSE	FALSE
chrX	10158287	A	G	ENST00000380833	ENSG00000073464	CLCN4	FALSE	FALSE
chrX	10158287	A	T	ENST00000380833	ENSG00000073464	CLCN4	FALSE	FALSE
chrX	10158288	G	A	ENST00000380833	ENSG00000073464	CLCN4	FALSE	FALSE
chrX	10158288	G	C	ENST00000380833	ENSG00000073464	CLCN4	FALSE	FALSE
chrX	10158288	G	T	ENST00000380833	ENSG00000073464	CLCN4	FALSE	FALSE
chrX	10158552	G	A	ENST00000380833	ENSG00000073464	CLCN4	TRUE	FALSE
chrX	10158552	G	C	ENST00000380833	ENSG00000073464	CLCN4	TRUE	FALSE
chrX	10158552	G	T	ENST00000380833	ENSG00000073464	CLCN4	TRUE	FALSE
chrX	10158553	T	A	ENST00000380833	ENSG00000073464	CLCN4	TRUE	FALSE
chrX	10158553	T	C	ENST00000380833	ENSG00000073464	CLCN4	TRUE	FALSE
chrX	10158553	T	G	ENST00000380833	ENSG00000073464	CLCN4	TRUE	FALSE
chrX	10185020	A	C	ENST00000380833	ENSG00000073464	CLCN4	TRUE	FALSE
chrX	10185020	A	G	ENST00000380833	ENSG00000073464	CLCN4	TRUE	FALSE
chrX	10185020	A	T	ENST00000380833	ENSG00000073464	CLCN4	TRUE	FALSE
chrX	10185021	G	A	ENST00000380833	ENSG00000073464	CLCN4	TRUE	FALSE
chrX	10185021	G	C	ENST00000380833	ENSG00000073464	CLCN4	TRUE	FALSE
chrX	10185021	G	T	ENST00000380833	ENSG00000073464	CLCN4	TRUE	FALSE
chrX	10185045	G	T	ENST00000380833	ENSG00000073464	CLCN4	FALSE	FALSE
chrX	10185063	G	T	ENST00000380833	ENSG00000073464	CLCN4	FALSE	FALSE
chrX	10185087	G	T	ENST00000380833	ENSG00000073464	CLCN4		FALSE
chrX	10185113	T	A	ENST00000380833	ENSG00000073464	CLCN4
chrX	10185113	T	G	ENST00000380833	ENSG00000073464	CLCN4
chrX	10185114	G	T	ENST00000380833	ENSG00000073464	CLCN4
chrX	10185136	G	A	ENST00000380833	ENSG00000073464	CLCN4
chrX	10185137	G	A	ENST00000380833	ENSG00000073464	CLCN4
chrX	10185144	G	T	ENST00000380833	ENSG00000073464	CLCN4
chrX	10185147	A	T	ENST00000380833	ENSG00000073464	CLCN4
chrX	10185151	C	A	ENST00000380833	ENSG00000073464	CLCN4
chrX	10185151	C	G	ENST00000380833	ENSG00000073464	CLCN4
chrX	10185165	A	T	ENST00000380833	ENSG00000073464	CLCN4
chrX	10185174	A	T	ENST00000380833	ENSG00000073464	CLCN4
chrX	10185177	G	A	ENST00000380833	ENSG00000073464	CLCN4	TRUE	FALSE
chrX	10185177	G	C	ENST00000380833	ENSG00000073464	CLCN4	TRUE	FALSE
chrX	10185177	G	T	ENST00000380833	ENSG00000073464	CLCN4	TRUE	FALSE
chrX	10185178	T	A	ENST00000380833	ENSG00000073464	CLCN4	TRUE	FALSE
chrX	10185178	T	C	ENST00000380833	ENSG00000073464	CLCN4	FALSE	FALSE
chrX	10185178	T	G	ENST00000380833	ENSG00000073464	CLCN4	TRUE	FALSE
chrX	10187513	A	C	ENST00000380833	ENSG00000073464	CLCN4	TRUE	FALSE
chrX	10187513	A	G	ENST00000380833	ENSG00000073464	CLCN4	TRUE	FALSE
chrX	10187513	A	T	ENST00000380833	ENSG00000073464	CLCN4	TRUE	FALSE
chrX	10187514	G	A	ENST00000380833	ENSG00000073464	CLCN4	TRUE	FALSE
chrX	10187514	G	C	ENST00000380833	ENSG00000073464	CLCN4	TRUE	FALSE
chrX	10187514	G	T	ENST00000380833	ENSG00000073464	CLCN4	TRUE	FALSE
chrX	10187524	A	T	ENST00000380833	ENSG00000073464	CLCN4
chrX	10187530	A	T	ENST00000380833	ENSG00000073464	CLCN4
chrX	10187533	G	T	ENST00000380833	ENSG00000073464	CLCN4
chrX	10187543	G	A	ENST00000380833	ENSG00000073464	CLCN4
chrX	10187544	G	A	ENST00000380833	ENSG00000073464	CLCN4
chrX	10187545	G	T	ENST00000380833	ENSG00000073464	CLCN4
chrX	10187554	A	T	ENST00000380833	ENSG00000073464	CLCN4
chrX	10187573	G	A	ENST00000380833	ENSG00000073464	CLCN4
chrX	10187574	G	A	ENST00000380833	ENSG00000073464	CLCN4
chrX	10187576	C	A	ENST00000380833	ENSG00000073464	CLCN4
chrX	10187578	G	T	ENST00000380833	ENSG00000073464	CLCN4
chrX	10187582	G	A	ENST00000380833	ENSG00000073464	CLCN4
chrX	10187583	G	A	ENST00000380833	ENSG00000073464	CLCN4
chrX	10187615	G	A	ENST00000380833	ENSG00000073464	CLCN4	TRUE	FALSE
chrX	10187615	G	C	ENST00000380833	ENSG00000073464	CLCN4	TRUE	FALSE
chrX	10187615	G	T	ENST00000380833	ENSG00000073464	CLCN4	TRUE	FALSE
chrX	10187616	T	A	ENST00000380833	ENSG00000073464	CLCN4	TRUE	FALSE
chrX	10187616	T	C	ENST00000380833	ENSG00000073464	CLCN4	TRUE	FALSE
chrX	10187616	T	G	ENST00000380833	ENSG00000073464	CLCN4	TRUE	FALSE
chrX	10194909	A	C	ENST00000380833	ENSG00000073464	CLCN4	TRUE	FALSE
chrX	10194909	A	G	ENST00000380833	ENSG00000073464	CLCN4	TRUE	FALSE
chrX	10194909	A	T	ENST00000380833	ENSG00000073464	CLCN4	TRUE	FALSE
chrX	10194910	G	A	ENST00000380833	ENSG00000073464	CLCN4	TRUE	FALSE
chrX	10194910	G	C	ENST00000380833	ENSG00000073464	CLCN4	TRUE	FALSE
chrX	10194910	G	T	ENST00000380833	ENSG00000073464	CLCN4	TRUE	FALSE
chrX	10194917	T	A	ENST00000380833	ENSG00000073464	CLCN4
chrX	10194947	G	A	ENST00000380833	ENSG00000073464	CLCN4
chrX	10194948	G	A	ENST00000380833	ENSG00000073464	CLCN4
chrX	10194961	A	T	ENST00000380833	ENSG00000073464	CLCN4
chrX	10194964	G	T	ENST00000380833	ENSG00000073464	CLCN4
chrX	10194975	C	A	ENST00000380833	ENSG00000073464	CLCN4
chrX	10194989	G	A	ENST00000380833	ENSG00000073464	CLCN4
chrX	10194990	G	A	ENST00000380833	ENSG00000073464	CLCN4
chrX	10194993	T	A	ENST00000380833	ENSG00000073464	CLCN4
chrX	10194993	T	G	ENST00000380833	ENSG00000073464	CLCN4
chrX	10195000	G	T	ENST00000380833	ENSG00000073464	CLCN4
chrX	10195003	C	T	ENST00000380833	ENSG00000073464	CLCN4
chrX	10195008	T	A	ENST00000380833	ENSG00000073464	CLCN4
chrX	10195011	C	A	ENST00000380833	ENSG00000073464	CLCN4
chrX	10195013	G	A	ENST00000380833	ENSG00000073464	CLCN4
chrX	10195014	G	A	ENST00000380833	ENSG00000073464	CLCN4
chrX	10195024	G	T	ENST00000380833	ENSG00000073464	CLCN4
chrX	10195036	G	T	ENST00000380833	ENSG00000073464	CLCN4
chrX	10195042	A	T	ENST00000380833	ENSG00000073464	CLCN4
chrX	10195048	A	T	ENST00000380833	ENSG00000073464	CLCN4
chrX	10195053	T	A	ENST00000380833	ENSG00000073464	CLCN4
chrX	10195061	G	A	ENST00000380833	ENSG00000073464	CLCN4
chrX	10195062	G	A	ENST00000380833	ENSG00000073464	CLCN4
chrX	10195063	C	T	ENST00000380833	ENSG00000073464	CLCN4
chrX	10195066	A	T	ENST00000380833	ENSG00000073464	CLCN4
chrX	10195070	G	A	ENST00000380833	ENSG00000073464	CLCN4
chrX	10195071	G	A	ENST00000380833	ENSG00000073464	CLCN4
chrX	10195073	C	A	ENST00000380833	ENSG00000073464	CLCN4
chrX	10195075	G	T	ENST00000380833	ENSG00000073464	CLCN4
chrX	10195090	C	T	ENST00000380833	ENSG00000073464	CLCN4
chrX	10195094	C	A	ENST00000380833	ENSG00000073464	CLCN4
chrX	10195094	C	G	ENST00000380833	ENSG00000073464	CLCN4
chrX	10195096	G	T	ENST00000380833	ENSG00000073464	CLCN4
chrX	10195099	G	A	ENST00000380833	ENSG00000073464	CLCN4	TRUE	FALSE
chrX	10195099	G	C	ENST00000380833	ENSG00000073464	CLCN4	TRUE	FALSE
chrX	10195099	G	T	ENST00000380833	ENSG00000073464	CLCN4	TRUE	FALSE
chrX	10195100	T	A	ENST00000380833	ENSG00000073464	CLCN4	TRUE	FALSE
chrX	10195100	T	C	ENST00000380833	ENSG00000073464	CLCN4	FALSE	FALSE
chrX	10195100	T	G	ENST00000380833	ENSG00000073464	CLCN4	TRUE	FALSE
chrX	10197937	A	C	ENST00000380833	ENSG00000073464	CLCN4	TRUE	FALSE
chrX	10197937	A	G	ENST00000380833	ENSG00000073464	CLCN4	TRUE	FALSE
chrX	10197937	A	T	ENST00000380833	ENSG00000073464	CLCN4	TRUE	FALSE
chrX	10197938	G	A	ENST00000380833	ENSG00000073464	CLCN4	TRUE	FALSE
chrX	10197938	G	C	ENST00000380833	ENSG00000073464	CLCN4	TRUE	FALSE
chrX	10197938	G	T	ENST00000380833	ENSG00000073464	CLCN4	TRUE	FALSE
chrX	10197953	C	A	ENST00000380833	ENSG00000073464	CLCN4
chrX	10197953	C	G	ENST00000380833	ENSG00000073464	CLCN4
chrX	10197965	C	A	ENST00000380833	ENSG00000073464	CLCN4
chrX	10197965	C	G	ENST00000380833	ENSG00000073464	CLCN4
chrX	10197967	T	A	ENST00000380833	ENSG00000073464	CLCN4
chrX	10197967	T	G	ENST00000380833	ENSG00000073464	CLCN4
chrX	10197974	C	A	ENST00000380833	ENSG00000073464	CLCN4
chrX	10197974	C	G	ENST00000380833	ENSG00000073464	CLCN4
chrX	10197982	G	A	ENST00000380833	ENSG00000073464	CLCN4
chrX	10197983	G	A	ENST00000380833	ENSG00000073464	CLCN4
chrX	10198003	T	A	ENST00000380833	ENSG00000073464	CLCN4
chrX	10198037	T	A	ENST00000380833	ENSG00000073464	CLCN4
chrX	10198037	T	G	ENST00000380833	ENSG00000073464	CLCN4
chrX	10198043	T	A	ENST00000380833	ENSG00000073464	CLCN4
chrX	10198059	G	T	ENST00000380833	ENSG00000073464	CLCN4
chrX	10198062	G	A	ENST00000380833	ENSG00000073464	CLCN4	TRUE	FALSE
chrX	10198062	G	C	ENST00000380833	ENSG00000073464	CLCN4	TRUE	FALSE
chrX	10198062	G	T	ENST00000380833	ENSG00000073464	CLCN4	TRUE	FALSE
chrX	10198063	T	A	ENST00000380833	ENSG00000073464	CLCN4	TRUE	FALSE
chrX	10198063	T	C	ENST00000380833	ENSG00000073464	CLCN4	TRUE	FALSE
chrX	10198063	T	G	ENST00000380833	ENSG00000073464	CLCN4	TRUE	FALSE
chrX	10206356	A	C	ENST00000380833	ENSG00000073464	CLCN4	TRUE	FALSE
chrX	10206356	A	G	ENST00000380833	ENSG00000073464	CLCN4	TRUE	FALSE
chrX	10206356	A	T	ENST00000380833	ENSG00000073464	CLCN4	TRUE	FALSE
chrX	10206357	G	A	ENST00000380833	ENSG00000073464	CLCN4	TRUE	FALSE
chrX	10206357	G	C	ENST00000380833	ENSG00000073464	CLCN4	TRUE	FALSE
chrX	10206357	G	T	ENST00000380833	ENSG00000073464	CLCN4	TRUE	FALSE
chrX	10206361	A	T	ENST00000380833	ENSG00000073464	CLCN4
chrX	10206371	T	A	ENST00000380833	ENSG00000073464	CLCN4
chrX	10206396	C	A	ENST00000380833	ENSG00000073464	CLCN4
chrX	10206396	C	G	ENST00000380833	ENSG00000073464	CLCN4
chrX	10206398	T	A	ENST00000380833	ENSG00000073464	CLCN4
chrX	10206403	A	T	ENST00000380833	ENSG00000073464	CLCN4
chrX	10206407	G	A	ENST00000380833	ENSG00000073464	CLCN4
chrX	10206408	G	A	ENST00000380833	ENSG00000073464	CLCN4
chrX	10206421	A	T	ENST00000380833	ENSG00000073464	CLCN4
chrX	10206469	A	T	ENST00000380833	ENSG00000073464	CLCN4
chrX	10206472	G	T	ENST00000380833	ENSG00000073464	CLCN4
chrX	10206498	T	A	ENST00000380833	ENSG00000073464	CLCN4
chrX	10206501	C	A	ENST00000380833	ENSG00000073464	CLCN4
chrX	10206504	T	A	ENST00000380833	ENSG00000073464	CLCN4
chrX	10206532	A	T	ENST00000380833	ENSG00000073464	CLCN4
chrX	10206537	C	A	ENST00000380833	ENSG00000073464	CLCN4
chrX	10206537	C	G	ENST00000380833	ENSG00000073464	CLCN4
chrX	10206541	A	T	ENST00000380833	ENSG00000073464	CLCN4
chrX	10206547	G	T	ENST00000380833	ENSG00000073464	CLCN4
chrX	10206553	A	T	ENST00000380833	ENSG00000073464	CLCN4
chrX	10206562	G	T	ENST00000380833	ENSG00000073464	CLCN4
chrX	10206565	G	A	ENST00000380833	ENSG00000073464	CLCN4	TRUE	FALSE
chrX	10206565	G	C	ENST00000380833	ENSG00000073464	CLCN4	TRUE	FALSE
chrX	10206565	G	T	ENST00000380833	ENSG00000073464	CLCN4	TRUE	FALSE
chrX	10206566	T	A	ENST00000380833	ENSG00000073464	CLCN4	TRUE	FALSE
chrX	10206566	T	C	ENST00000380833	ENSG00000073464	CLCN4	TRUE	FALSE
chrX	10206566	T	G	ENST00000380833	ENSG00000073464	CLCN4	TRUE	FALSE
chrX	10206694	A	C	ENST00000380833	ENSG00000073464	CLCN4	TRUE	FALSE
chrX	10206694	A	G	ENST00000380833	ENSG00000073464	CLCN4	TRUE	FALSE
chrX	10206694	A	T	ENST00000380833	ENSG00000073464	CLCN4	TRUE	FALSE
chrX	10206695	G	A	ENST00000380833	ENSG00000073464	CLCN4	TRUE	FALSE
chrX	10206695	G	C	ENST00000380833	ENSG00000073464	CLCN4	TRUE	FALSE
chrX	10206695	G	T	ENST00000380833	ENSG00000073464	CLCN4	TRUE	FALSE
chrX	10206703	C	A	ENST00000380833	ENSG00000073464	CLCN4
chrX	10206703	C	G	ENST00000380833	ENSG00000073464	CLCN4
chrX	10206720	G	T	ENST00000380833	ENSG00000073464	CLCN4
chrX	10206750	G	T	ENST00000380833	ENSG00000073464	CLCN4
chrX	10206771	G	T	ENST00000380833	ENSG00000073464	CLCN4
chrX	10206774	G	T	ENST00000380833	ENSG00000073464	CLCN4
chrX	10206777	G	A	ENST00000380833	ENSG00000073464	CLCN4	TRUE	FALSE
chrX	10206777	G	C	ENST00000380833	ENSG00000073464	CLCN4	TRUE	FALSE
chrX	10206777	G	T	ENST00000380833	ENSG00000073464	CLCN4	TRUE	FALSE
chrX	10206778	T	A	ENST00000380833	ENSG00000073464	CLCN4	TRUE	FALSE
chrX	10206778	T	C	ENST00000380833	ENSG00000073464	CLCN4	TRUE	FALSE
chrX	10206778	T	G	ENST00000380833	ENSG00000073464	CLCN4	TRUE	FALSE
chrX	10208043	A	C	ENST00000380833	ENSG00000073464	CLCN4	TRUE	FALSE
chrX	10208043	A	G	ENST00000380833	ENSG00000073464	CLCN4	TRUE	FALSE
chrX	10208043	A	T	ENST00000380833	ENSG00000073464	CLCN4	TRUE	FALSE
chrX	10208044	G	A	ENST00000380833	ENSG00000073464	CLCN4	TRUE	FALSE
chrX	10208044	G	C	ENST00000380833	ENSG00000073464	CLCN4	TRUE	FALSE
chrX	10208044	G	T	ENST00000380833	ENSG00000073464	CLCN4	TRUE	FALSE
chrX	10208053	C	A	ENST00000380833	ENSG00000073464	CLCN4
chrX	10208053	C	G	ENST00000380833	ENSG00000073464	CLCN4
chrX	10208056	C	A	ENST00000380833	ENSG00000073464	CLCN4
chrX	10208056	C	G	ENST00000380833	ENSG00000073464	CLCN4
chrX	10208066	A	T	ENST00000380833	ENSG00000073464	CLCN4
chrX	10208073	T	A	ENST00000380833	ENSG00000073464	CLCN4
chrX	10208076	G	A	ENST00000380833	ENSG00000073464	CLCN4
chrX	10208077	G	A	ENST00000380833	ENSG00000073464	CLCN4
chrX	10208082	C	A	ENST00000380833	ENSG00000073464	CLCN4
chrX	10208082	C	G	ENST00000380833	ENSG00000073464	CLCN4
chrX	10208117	A	T	ENST00000380833	ENSG00000073464	CLCN4
chrX	10208161	T	A	ENST00000380833	ENSG00000073464	CLCN4
chrX	10208161	T	G	ENST00000380833	ENSG00000073464	CLCN4
chrX	10208165	G	T	ENST00000380833	ENSG00000073464	CLCN4
chrX	10208170	C	A	ENST00000380833	ENSG00000073464	CLCN4
chrX	10208170	C	G	ENST00000380833	ENSG00000073464	CLCN4
chrX	10208181	G	A	ENST00000380833	ENSG00000073464	CLCN4
chrX	10208182	G	A	ENST00000380833	ENSG00000073464	CLCN4
chrX	10208185	C	A	ENST00000380833	ENSG00000073464	CLCN4
chrX	10208185	C	G	ENST00000380833	ENSG00000073464	CLCN4
chrX	10208192	G	T	ENST00000380833	ENSG00000073464	CLCN4
chrX	10208232	T	A	ENST00000380833	ENSG00000073464	CLCN4
chrX	10208235	G	A	ENST00000380833	ENSG00000073464	CLCN4
chrX	10208236	G	A	ENST00000380833	ENSG00000073464	CLCN4
chrX	10208237	G	T	ENST00000380833	ENSG00000073464	CLCN4
chrX	10208257	C	A	ENST00000380833	ENSG00000073464	CLCN4
chrX	10208268	G	A	ENST00000380833	ENSG00000073464	CLCN4
chrX	10208269	G	A	ENST00000380833	ENSG00000073464	CLCN4
chrX	10208272	C	A	ENST00000380833	ENSG00000073464	CLCN4
chrX	10208282	A	T	ENST00000380833	ENSG00000073464	CLCN4
chrX	10208300	A	T	ENST00000380833	ENSG00000073464	CLCN4
chrX	10208305	C	A	ENST00000380833	ENSG00000073464	CLCN4
chrX	10208305	C	G	ENST00000380833	ENSG00000073464	CLCN4
chrX	10208315	G	T	ENST00000380833	ENSG00000073464	CLCN4
chrX	10208356	C	A	ENST00000380833	ENSG00000073464	CLCN4
chrX	10208356	C	G	ENST00000380833	ENSG00000073464	CLCN4
chrX	10208368	C	A	ENST00000380833	ENSG00000073464	CLCN4
chrX	10208368	C	G	ENST00000380833	ENSG00000073464	CLCN4
chrX	10208375	C	T	ENST00000380833	ENSG00000073464	CLCN4
chrX	10208387	G	T	ENST00000380833	ENSG00000073464	CLCN4
chrX	10208399	G	T	ENST00000380833	ENSG00000073464	CLCN4
chrX	10208416	T	A	ENST00000380833	ENSG00000073464	CLCN4
chrX	10208417	G	T	ENST00000380833	ENSG00000073464	CLCN4
chrX	10208426	G	T	ENST00000380833	ENSG00000073464	CLCN4
chrX	10208435	C	T	ENST00000380833	ENSG00000073464	CLCN4
chrX	10208443	T	A	ENST00000380833	ENSG00000073464	CLCN4
chrX	10208449	C	A	ENST00000380833	ENSG00000073464	CLCN4
chrX	10208449	C	G	ENST00000380833	ENSG00000073464	CLCN4
chrX	10208518	C	A	ENST00000380833	ENSG00000073464	CLCN4
chrX	10208518	C	G	ENST00000380833	ENSG00000073464	CLCN4
chrX	10208529	G	A	ENST00000380833	ENSG00000073464	CLCN4
chrX	10208530	G	A	ENST00000380833	ENSG00000073464	CLCN4
chrX	10208531	C	T	ENST00000380833	ENSG00000073464	CLCN4
chrX	10208555	A	T	ENST00000380833	ENSG00000073464	CLCN4
chrX	10208588	A	T	ENST00000380833	ENSG00000073464	CLCN4
chrX	10208591	G	A	ENST00000380833	ENSG00000073464	CLCN4	TRUE	FALSE
chrX	10208591	G	C	ENST00000380833	ENSG00000073464	CLCN4	TRUE	FALSE
chrX	10208591	G	T	ENST00000380833	ENSG00000073464	CLCN4	TRUE	FALSE
chrX	10208592	T	A	ENST00000380833	ENSG00000073464	CLCN4	TRUE	FALSE
chrX	10208592	T	C	ENST00000380833	ENSG00000073464	CLCN4	FALSE	FALSE
chrX	10208592	T	G	ENST00000380833	ENSG00000073464	CLCN4	TRUE	FALSE
chrX	10212465	A	C	ENST00000380833	ENSG00000073464	CLCN4	TRUE	FALSE
chrX	10212465	A	G	ENST00000380833	ENSG00000073464	CLCN4	TRUE	FALSE
chrX	10212465	A	T	ENST00000380833	ENSG00000073464	CLCN4	TRUE	FALSE
chrX	10212466	G	A	ENST00000380833	ENSG00000073464	CLCN4	TRUE	FALSE
chrX	10212466	G	C	ENST00000380833	ENSG00000073464	CLCN4	TRUE	FALSE
chrX	10212466	G	T	ENST00000380833	ENSG00000073464	CLCN4	TRUE	FALSE
chrX	10212474	C	A	ENST00000380833	ENSG00000073464	CLCN4
chrX	10212527	G	T	ENST00000380833	ENSG00000073464	CLCN4
chrX	10212539	G	T	ENST00000380833	ENSG00000073464	CLCN4
chrX	10212542	C	T	ENST00000380833	ENSG00000073464	CLCN4
chrX	10212553	C	A	ENST00000380833	ENSG00000073464	CLCN4
chrX	10212553	C	G	ENST00000380833	ENSG00000073464	CLCN4
chrX	10212567	G	A	ENST00000380833	ENSG00000073464	CLCN4
chrX	10212568	G	A	ENST00000380833	ENSG00000073464	CLCN4
chrX	10212585	G	A	ENST00000380833	ENSG00000073464	CLCN4
chrX	10212586	G	A	ENST00000380833	ENSG00000073464	CLCN4
chrX	10212589	C	A	ENST00000380833	ENSG00000073464	CLCN4
chrX	10212590	A	T	ENST00000380833	ENSG00000073464	CLCN4
chrX	10212607	T	A	ENST00000380833	ENSG00000073464	CLCN4
chrX	10212625	C	A	ENST00000380833	ENSG00000073464	CLCN4
chrX	10212625	C	G	ENST00000380833	ENSG00000073464	CLCN4
chrX	10212635	G	T	ENST00000380833	ENSG00000073464	CLCN4
chrX	10212649	C	A	ENST00000380833	ENSG00000073464	CLCN4
chrX	10212654	G	A	ENST00000380833	ENSG00000073464	CLCN4	TRUE	FALSE
chrX	10212654	G	C	ENST00000380833	ENSG00000073464	CLCN4	TRUE	FALSE
chrX	10212654	G	T	ENST00000380833	ENSG00000073464	CLCN4	TRUE	FALSE
chrX	10212655	T	A	ENST00000380833	ENSG00000073464	CLCN4	TRUE	FALSE
chrX	10212655	T	C	ENST00000380833	ENSG00000073464	CLCN4	TRUE	FALSE
chrX	10212655	T	G	ENST00000380833	ENSG00000073464	CLCN4	TRUE	FALSE
chrX	10213679	A	C	ENST00000380833	ENSG00000073464	CLCN4	TRUE	FALSE
chrX	10213679	A	G	ENST00000380833	ENSG00000073464	CLCN4	TRUE	FALSE
chrX	10213679	A	T	ENST00000380833	ENSG00000073464	CLCN4	TRUE	FALSE
chrX	10213680	G	A	ENST00000380833	ENSG00000073464	CLCN4	TRUE	FALSE
chrX	10213680	G	C	ENST00000380833	ENSG00000073464	CLCN4	TRUE	FALSE
chrX	10213680	G	T	ENST00000380833	ENSG00000073464	CLCN4	TRUE	FALSE
chrX	10213683	G	T	ENST00000380833	ENSG00000073464	CLCN4
chrX	10213705	C	A	ENST00000380833	ENSG00000073464	CLCN4
chrX	10213705	C	G	ENST00000380833	ENSG00000073464	CLCN4
chrX	10213708	T	A	ENST00000380833	ENSG00000073464	CLCN4
chrX	10213725	G	T	ENST00000380833	ENSG00000073464	CLCN4
chrX	10213729	T	A	ENST00000380833	ENSG00000073464	CLCN4
chrX	10213729	T	G	ENST00000380833	ENSG00000073464	CLCN4
chrX	10213743	G	T	ENST00000380833	ENSG00000073464	CLCN4
chrX	10213748	C	A	ENST00000380833	ENSG00000073464	CLCN4
chrX	10213748	C	G	ENST00000380833	ENSG00000073464	CLCN4
chrX	10213782	A	T	ENST00000380833	ENSG00000073464	CLCN4
chrX	10213786	G	A	ENST00000380833	ENSG00000073464	CLCN4
chrX	10213787	G	A	ENST00000380833	ENSG00000073464	CLCN4
chrX	10213806	A	T	ENST00000380833	ENSG00000073464	CLCN4
chrX	10213809	G	T	ENST00000380833	ENSG00000073464	CLCN4
chrX	10213820	C	A	ENST00000380833	ENSG00000073464	CLCN4
chrX	10213820	C	G	ENST00000380833	ENSG00000073464	CLCN4
chrX	10213821	G	T	ENST00000380833	ENSG00000073464	CLCN4
chrX	10213837	T	A	ENST00000380833	ENSG00000073464	CLCN4
chrX	10213837	T	G	ENST00000380833	ENSG00000073464	CLCN4
chrX	10213847	C	A	ENST00000380833	ENSG00000073464	CLCN4
chrX	10213847	C	G	ENST00000380833	ENSG00000073464	CLCN4
chrX	10213863	A	T	ENST00000380833	ENSG00000073464	CLCN4
chrX	10213869	G	T	ENST00000380833	ENSG00000073464	CLCN4
chrX	10213917	G	T	ENST00000380833	ENSG00000073464	CLCN4
chrX	10213920	G	T	ENST00000380833	ENSG00000073464	CLCN4
chrX	10213933	C	A	ENST00000380833	ENSG00000073464	CLCN4
chrX	10213944	C	T	ENST00000380833	ENSG00000073464	CLCN4
chrX	10213962	G	T	ENST00000380833	ENSG00000073464	CLCN4
chrX	10213971	G	T	ENST00000380833	ENSG00000073464	CLCN4
chrX	10213983	A	T	ENST00000380833	ENSG00000073464	CLCN4
chrX	10213986	G	T	ENST00000380833	ENSG00000073464	CLCN4
chrX	10213997	C	A	ENST00000380833	ENSG00000073464	CLCN4
chrX	10213997	C	G	ENST00000380833	ENSG00000073464	CLCN4
chrX	10214022	A	T	ENST00000380833	ENSG00000073464	CLCN4
chrX	10214031	G	T	ENST00000380833	ENSG00000073464	CLCN4
chrX	10214043	G	T	ENST00000380833	ENSG00000073464	CLCN4
chrX	10214052	C	T	ENST00000380833	ENSG00000073464	CLCN4
chrX	10214061	G	T	ENST00000380833	ENSG00000073464	CLCN4
chrX	10214079	A	T	ENST00000380833	ENSG00000073464	CLCN4
chrX	10214080	G	A	ENST00000380833	ENSG00000073464	CLCN4	TRUE	FALSE
chrX	10214080	G	C	ENST00000380833	ENSG00000073464	CLCN4	TRUE	FALSE
chrX	10214080	G	T	ENST00000380833	ENSG00000073464	CLCN4	TRUE	FALSE
chrX	10214081	T	A	ENST00000380833	ENSG00000073464	CLCN4	TRUE	FALSE
chrX	10214081	T	C	ENST00000380833	ENSG00000073464	CLCN4	TRUE	FALSE
chrX	10214081	T	G	ENST00000380833	ENSG00000073464	CLCN4	TRUE	FALSE
chrX	10220659	A	C	ENST00000380833	ENSG00000073464	CLCN4	TRUE	FALSE
chrX	10220659	A	G	ENST00000380833	ENSG00000073464	CLCN4	TRUE	FALSE
chrX	10220659	A	T	ENST00000380833	ENSG00000073464	CLCN4	TRUE	FALSE
chrX	10220660	G	A	ENST00000380833	ENSG00000073464	CLCN4	TRUE	FALSE
chrX	10220660	G	C	ENST00000380833	ENSG00000073464	CLCN4	TRUE	FALSE
chrX	10220660	G	T	ENST00000380833	ENSG00000073464	CLCN4	TRUE	FALSE
chrX	10220669	A	T	ENST00000380833	ENSG00000073464	CLCN4
chrX	10220672	C	T	ENST00000380833	ENSG00000073464	CLCN4
chrX	10220678	C	T	ENST00000380833	ENSG00000073464	CLCN4
chrX	10220681	G	T	ENST00000380833	ENSG00000073464	CLCN4
chrX	10220710	C	A	ENST00000380833	ENSG00000073464	CLCN4
chrX	10220710	C	G	ENST00000380833	ENSG00000073464	CLCN4
chrX	10220717	G	T	ENST00000380833	ENSG00000073464	CLCN4
chrX	10220720	G	T	ENST00000380833	ENSG00000073464	CLCN4
chrX	10220729	G	T	ENST00000380833	ENSG00000073464	CLCN4
chrX	10220759	A	T	ENST00000380833	ENSG00000073464	CLCN4
chrX	10220816	G	T	ENST00000380833	ENSG00000073464	CLCN4
chrX	10220840	A	T	ENST00000380833	ENSG00000073464	CLCN4
chrX	10220855	C	T	ENST00000380833	ENSG00000073464	CLCN4
chrX	10220860	C	A	ENST00000380833	ENSG00000073464	CLCN4
chrX	10220878	G	A	ENST00000380833	ENSG00000073464	CLCN4	TRUE	FALSE
chrX	10220878	G	C	ENST00000380833	ENSG00000073464	CLCN4	TRUE	FALSE
chrX	10220878	G	T	ENST00000380833	ENSG00000073464	CLCN4	TRUE	FALSE
chrX	10220879	T	A	ENST00000380833	ENSG00000073464	CLCN4	TRUE	FALSE
chrX	10220879	T	C	ENST00000380833	ENSG00000073464	CLCN4	TRUE	FALSE
chrX	10220879	T	G	ENST00000380833	ENSG00000073464	CLCN4	TRUE	FALSE
chrX	10233492	A	C	ENST00000380833	ENSG00000073464	CLCN4	TRUE	FALSE
chrX	10233492	A	G	ENST00000380833	ENSG00000073464	CLCN4	TRUE	FALSE
chrX	10233492	A	T	ENST00000380833	ENSG00000073464	CLCN4	TRUE	FALSE
chrX	10233493	G	A	ENST00000380833	ENSG00000073464	CLCN4	TRUE	FALSE
chrX	10233493	G	C	ENST00000380833	ENSG00000073464	CLCN4	TRUE	FALSE
chrX	10233493	G	T	ENST00000380833	ENSG00000073464	CLCN4	TRUE	FALSE
chrX	10233495	A	T	ENST00000380833	ENSG00000073464	CLCN4
chrX	10233516	A	T	ENST00000380833	ENSG00000073464	CLCN4
chrX	10233519	A	T	ENST00000380833	ENSG00000073464	CLCN4
chrX	10233531	A	T	ENST00000380833	ENSG00000073464	CLCN4
chrX	10233543	C	T	ENST00000380833	ENSG00000073464	CLCN4
chrX	10233555	C	T	ENST00000380833	ENSG00000073464	CLCN4
chrX	10233564	G	T	ENST00000380833	ENSG00000073464	CLCN4
chrX	10449379	G	A	ENST00000317552	ENSG00000101871	MID1
chrX	10449382	C	A	ENST00000317552	ENSG00000101871	MID1
chrX	10449386	G	T	ENST00000317552	ENSG00000101871	MID1
chrX	10449393	A	T	ENST00000317552	ENSG00000101871	MID1
chrX	10449431	A	T	ENST00000317552	ENSG00000101871	MID1
chrX	10449436	T	A	ENST00000317552	ENSG00000101871	MID1
chrX	10449440	C	T	ENST00000317552	ENSG00000101871	MID1
chrX	10449441	C	T	ENST00000317552	ENSG00000101871	MID1
chrX	10449458	G	T	ENST00000317552	ENSG00000101871	MID1
chrX	10449469	G	A	ENST00000317552	ENSG00000101871	MID1
chrX	10449491	G	C	ENST00000317552	ENSG00000101871	MID1
chrX	10449491	G	T	ENST00000317552	ENSG00000101871	MID1
chrX	10449510	A	T	ENST00000317552	ENSG00000101871	MID1
chrX	10449518	A	C	ENST00000317552	ENSG00000101871	MID1
chrX	10449518	A	T	ENST00000317552	ENSG00000101871	MID1
chrX	10449542	A	C	ENST00000317552	ENSG00000101871	MID1
chrX	10449542	A	T	ENST00000317552	ENSG00000101871	MID1
chrX	10449586	C	A	ENST00000317552	ENSG00000101871	MID1
chrX	10449598	C	A	ENST00000317552	ENSG00000101871	MID1
chrX	10449601	T	A	ENST00000317552	ENSG00000101871	MID1
chrX	10449613	T	A	ENST00000317552	ENSG00000101871	MID1
chrX	10449620	C	T	ENST00000317552	ENSG00000101871	MID1
chrX	10449621	C	T	ENST00000317552	ENSG00000101871	MID1
chrX	10449632	G	T	ENST00000317552	ENSG00000101871	MID1
chrX	10449638	G	T	ENST00000317552	ENSG00000101871	MID1
chrX	10449647	C	T	ENST00000317552	ENSG00000101871	MID1
chrX	10449648	C	T	ENST00000317552	ENSG00000101871	MID1
chrX	10449664	T	A	ENST00000317552	ENSG00000101871	MID1
chrX	10449671	C	T	ENST00000317552	ENSG00000101871	MID1
chrX	10449672	C	T	ENST00000317552	ENSG00000101871	MID1
chrX	10449676	C	A	ENST00000317552	ENSG00000101871	MID1
chrX	10449682	T	A	ENST00000317552	ENSG00000101871	MID1
chrX	10449690	G	C	ENST00000317552	ENSG00000101871	MID1
chrX	10449690	G	T	ENST00000317552	ENSG00000101871	MID1
chrX	10449694	T	A	ENST00000317552	ENSG00000101871	MID1
chrX	10449695	G	C	ENST00000317552	ENSG00000101871	MID1
chrX	10449695	G	T	ENST00000317552	ENSG00000101871	MID1
chrX	10449713	A	C	ENST00000317552	ENSG00000101871	MID1
chrX	10449713	A	T	ENST00000317552	ENSG00000101871	MID1
chrX	10449716	C	T	ENST00000317552	ENSG00000101871	MID1
chrX	10449717	C	A	ENST00000317552	ENSG00000101871	MID1	TRUE	FALSE
chrX	10449717	C	G	ENST00000317552	ENSG00000101871	MID1	TRUE	FALSE
chrX	10449717	C	T	ENST00000317552	ENSG00000101871	MID1	TRUE	FALSE
chrX	10449718	T	A	ENST00000317552	ENSG00000101871	MID1	TRUE	FALSE
chrX	10449718	T	C	ENST00000317552	ENSG00000101871	MID1	TRUE	FALSE
chrX	10449718	T	G	ENST00000317552	ENSG00000101871	MID1	TRUE	FALSE
chrX	10454868	A	C	ENST00000317552	ENSG00000101871	MID1	TRUE	FALSE
chrX	10454868	A	G	ENST00000317552	ENSG00000101871	MID1	TRUE	FALSE
chrX	10454868	A	T	ENST00000317552	ENSG00000101871	MID1	TRUE	FALSE
chrX	10454869	C	A	ENST00000317552	ENSG00000101871	MID1	TRUE	FALSE
chrX	10454869	C	G	ENST00000317552	ENSG00000101871	MID1	TRUE	FALSE
chrX	10454869	C	T	ENST00000317552	ENSG00000101871	MID1	TRUE	FALSE
chrX	10454870	C	T	ENST00000317552	ENSG00000101871	MID1
chrX	10454880	C	A	ENST00000317552	ENSG00000101871	MID1
chrX	10454895	C	A	ENST00000317552	ENSG00000101871	MID1
chrX	10454896	C	T	ENST00000317552	ENSG00000101871	MID1
chrX	10454897	C	T	ENST00000317552	ENSG00000101871	MID1
chrX	10454899	A	C	ENST00000317552	ENSG00000101871	MID1
chrX	10454899	A	T	ENST00000317552	ENSG00000101871	MID1
chrX	10454931	C	A	ENST00000317552	ENSG00000101871	MID1
chrX	10454940	C	A	ENST00000317552	ENSG00000101871	MID1
chrX	10454941	A	C	ENST00000317552	ENSG00000101871	MID1
chrX	10454941	A	T	ENST00000317552	ENSG00000101871	MID1
chrX	10454952	G	A	ENST00000317552	ENSG00000101871	MID1
chrX	10454967	C	A	ENST00000317552	ENSG00000101871	MID1
chrX	10454982	T	A	ENST00000317552	ENSG00000101871	MID1
chrX	10454985	T	A	ENST00000317552	ENSG00000101871	MID1
chrX	10454990	G	C	ENST00000317552	ENSG00000101871	MID1
chrX	10454990	G	T	ENST00000317552	ENSG00000101871	MID1
chrX	10454993	G	C	ENST00000317552	ENSG00000101871	MID1
chrX	10454993	G	T	ENST00000317552	ENSG00000101871	MID1
chrX	10454997	C	A	ENST00000317552	ENSG00000101871	MID1
chrX	10455006	C	A	ENST00000317552	ENSG00000101871	MID1
chrX	10455014	A	T	ENST00000317552	ENSG00000101871	MID1
chrX	10455033	T	A	ENST00000317552	ENSG00000101871	MID1
chrX	10455039	T	A	ENST00000317552	ENSG00000101871	MID1
chrX	10455042	G	A	ENST00000317552	ENSG00000101871	MID1
chrX	10455054	T	A	ENST00000317552	ENSG00000101871	MID1
chrX	10455066	T	A	ENST00000317552	ENSG00000101871	MID1
chrX	10455075	G	A	ENST00000317552	ENSG00000101871	MID1
chrX	10455078	C	A	ENST00000317552	ENSG00000101871	MID1	TRUE	FALSE
chrX	10455078	C	G	ENST00000317552	ENSG00000101871	MID1	TRUE	FALSE
chrX	10455078	C	T	ENST00000317552	ENSG00000101871	MID1	TRUE	FALSE
chrX	10455079	T	A	ENST00000317552	ENSG00000101871	MID1	TRUE	FALSE
chrX	10455079	T	C	ENST00000317552	ENSG00000101871	MID1	TRUE	FALSE
chrX	10455079	T	G	ENST00000317552	ENSG00000101871	MID1	TRUE	FALSE
chrX	10459644	A	C	ENST00000317552	ENSG00000101871	MID1	TRUE	FALSE
chrX	10459644	A	G	ENST00000317552	ENSG00000101871	MID1	TRUE	FALSE
chrX	10459644	A	T	ENST00000317552	ENSG00000101871	MID1	TRUE	FALSE
chrX	10459645	C	A	ENST00000317552	ENSG00000101871	MID1	TRUE	FALSE
chrX	10459645	C	G	ENST00000317552	ENSG00000101871	MID1	TRUE	FALSE
chrX	10459645	C	T	ENST00000317552	ENSG00000101871	MID1	TRUE	FALSE
chrX	10459655	T	A	ENST00000317552	ENSG00000101871	MID1
chrX	10459657	A	T	ENST00000317552	ENSG00000101871	MID1
chrX	10459661	T	A	ENST00000317552	ENSG00000101871	MID1
chrX	10459670	C	A	ENST00000317552	ENSG00000101871	MID1
chrX	10459691	G	A	ENST00000317552	ENSG00000101871	MID1
chrX	10459703	T	A	ENST00000317552	ENSG00000101871	MID1
chrX	10459716	G	C	ENST00000317552	ENSG00000101871	MID1
chrX	10459716	G	T	ENST00000317552	ENSG00000101871	MID1
chrX	10459721	T	A	ENST00000317552	ENSG00000101871	MID1
chrX	10459733	G	A	ENST00000317552	ENSG00000101871	MID1
chrX	10459749	G	C	ENST00000317552	ENSG00000101871	MID1
chrX	10459749	G	T	ENST00000317552	ENSG00000101871	MID1
chrX	10459760	G	A	ENST00000317552	ENSG00000101871	MID1
chrX	10459763	T	A	ENST00000317552	ENSG00000101871	MID1
chrX	10459782	C	T	ENST00000317552	ENSG00000101871	MID1
chrX	10459783	C	T	ENST00000317552	ENSG00000101871	MID1
chrX	10459795	G	T	ENST00000317552	ENSG00000101871	MID1
chrX	10459800	A	T	ENST00000317552	ENSG00000101871	MID1
chrX	10459808	C	A	ENST00000317552	ENSG00000101871	MID1	TRUE	FALSE
chrX	10459808	C	G	ENST00000317552	ENSG00000101871	MID1	TRUE	FALSE
chrX	10459808	C	T	ENST00000317552	ENSG00000101871	MID1	TRUE	FALSE
chrX	10459809	T	A	ENST00000317552	ENSG00000101871	MID1	TRUE	FALSE
chrX	10459809	T	C	ENST00000317552	ENSG00000101871	MID1	TRUE	FALSE
chrX	10459809	T	G	ENST00000317552	ENSG00000101871	MID1	TRUE	FALSE
chrX	10469695	A	C	ENST00000317552	ENSG00000101871	MID1	TRUE	FALSE
chrX	10469695	A	G	ENST00000317552	ENSG00000101871	MID1	TRUE	FALSE
chrX	10469695	A	T	ENST00000317552	ENSG00000101871	MID1	TRUE	FALSE
chrX	10469696	C	A	ENST00000317552	ENSG00000101871	MID1	TRUE	FALSE
chrX	10469696	C	G	ENST00000317552	ENSG00000101871	MID1	TRUE	FALSE
chrX	10469696	C	T	ENST00000317552	ENSG00000101871	MID1	TRUE	FALSE
chrX	10469712	G	A	ENST00000317552	ENSG00000101871	MID1
chrX	10469715	C	A	ENST00000317552	ENSG00000101871	MID1
chrX	10469728	G	C	ENST00000317552	ENSG00000101871	MID1
chrX	10469728	G	T	ENST00000317552	ENSG00000101871	MID1
chrX	10469733	G	A	ENST00000317552	ENSG00000101871	MID1
chrX	10469739	C	A	ENST00000317552	ENSG00000101871	MID1
chrX	10469740	G	C	ENST00000317552	ENSG00000101871	MID1
chrX	10469740	G	T	ENST00000317552	ENSG00000101871	MID1
chrX	10469760	C	A	ENST00000317552	ENSG00000101871	MID1
chrX	10469773	C	T	ENST00000317552	ENSG00000101871	MID1
chrX	10469774	C	T	ENST00000317552	ENSG00000101871	MID1
chrX	10469794	A	C	ENST00000317552	ENSG00000101871	MID1
chrX	10469794	A	T	ENST00000317552	ENSG00000101871	MID1
chrX	10469798	G	C	ENST00000317552	ENSG00000101871	MID1
chrX	10469798	G	T	ENST00000317552	ENSG00000101871	MID1
chrX	10469806	G	T	ENST00000317552	ENSG00000101871	MID1
chrX	10469814	C	A	ENST00000317552	ENSG00000101871	MID1
chrX	10469817	C	A	ENST00000317552	ENSG00000101871	MID1
chrX	10469820	T	A	ENST00000317552	ENSG00000101871	MID1
chrX	10469841	C	A	ENST00000317552	ENSG00000101871	MID1	TRUE	FALSE
chrX	10469841	C	G	ENST00000317552	ENSG00000101871	MID1	TRUE	FALSE
chrX	10469841	C	T	ENST00000317552	ENSG00000101871	MID1	TRUE	FALSE
chrX	10469842	T	A	ENST00000317552	ENSG00000101871	MID1	TRUE	FALSE
chrX	10469842	T	C	ENST00000317552	ENSG00000101871	MID1	TRUE	FALSE
chrX	10469842	T	G	ENST00000317552	ENSG00000101871	MID1	TRUE	FALSE
chrX	10474621	A	C	ENST00000317552	ENSG00000101871	MID1	TRUE	FALSE
chrX	10474621	A	G	ENST00000317552	ENSG00000101871	MID1	FALSE	FALSE
chrX	10474621	A	T	ENST00000317552	ENSG00000101871	MID1	TRUE	FALSE
chrX	10474622	C	A	ENST00000317552	ENSG00000101871	MID1	TRUE	FALSE
chrX	10474622	C	G	ENST00000317552	ENSG00000101871	MID1	TRUE	FALSE
chrX	10474622	C	T	ENST00000317552	ENSG00000101871	MID1	TRUE	FALSE
chrX	10474630	G	C	ENST00000317552	ENSG00000101871	MID1
chrX	10474630	G	T	ENST00000317552	ENSG00000101871	MID1
chrX	10474639	A	T	ENST00000317552	ENSG00000101871	MID1
chrX	10474644	C	A	ENST00000317552	ENSG00000101871	MID1
chrX	10474653	T	A	ENST00000317552	ENSG00000101871	MID1
chrX	10474656	T	A	ENST00000317552	ENSG00000101871	MID1
chrX	10474659	C	A	ENST00000317552	ENSG00000101871	MID1
chrX	10474662	G	A	ENST00000317552	ENSG00000101871	MID1
chrX	10474673	A	C	ENST00000317552	ENSG00000101871	MID1
chrX	10474673	A	T	ENST00000317552	ENSG00000101871	MID1
chrX	10474710	C	A	ENST00000317552	ENSG00000101871	MID1
chrX	10474725	G	A	ENST00000317552	ENSG00000101871	MID1
chrX	10474751	C	A	ENST00000317552	ENSG00000101871	MID1	TRUE	FALSE
chrX	10474751	C	G	ENST00000317552	ENSG00000101871	MID1	TRUE	FALSE
chrX	10474751	C	T	ENST00000317552	ENSG00000101871	MID1	TRUE	FALSE
chrX	10474752	T	A	ENST00000317552	ENSG00000101871	MID1	TRUE	FALSE
chrX	10474752	T	C	ENST00000317552	ENSG00000101871	MID1	TRUE	FALSE
chrX	10474752	T	G	ENST00000317552	ENSG00000101871	MID1	TRUE	FALSE
chrX	10482478	A	C	ENST00000317552	ENSG00000101871	MID1	TRUE	FALSE
chrX	10482478	A	G	ENST00000317552	ENSG00000101871	MID1	FALSE	FALSE
chrX	10482478	A	T	ENST00000317552	ENSG00000101871	MID1	TRUE	FALSE
chrX	10482479	C	A	ENST00000317552	ENSG00000101871	MID1	TRUE	FALSE
chrX	10482479	C	G	ENST00000317552	ENSG00000101871	MID1	TRUE	FALSE
chrX	10482479	C	T	ENST00000317552	ENSG00000101871	MID1	TRUE	FALSE
chrX	10482481	T	A	ENST00000317552	ENSG00000101871	MID1
chrX	10482484	C	A	ENST00000317552	ENSG00000101871	MID1
chrX	10482496	T	A	ENST00000317552	ENSG00000101871	MID1
chrX	10482505	G	A	ENST00000317552	ENSG00000101871	MID1
chrX	10482529	C	A	ENST00000317552	ENSG00000101871	MID1
chrX	10482532	T	A	ENST00000317552	ENSG00000101871	MID1
chrX	10482544	C	A	ENST00000317552	ENSG00000101871	MID1
chrX	10482550	G	A	ENST00000317552	ENSG00000101871	MID1
chrX	10482561	G	C	ENST00000317552	ENSG00000101871	MID1
chrX	10482561	G	T	ENST00000317552	ENSG00000101871	MID1
chrX	10482567	G	C	ENST00000317552	ENSG00000101871	MID1
chrX	10482567	G	T	ENST00000317552	ENSG00000101871	MID1
chrX	10482574	C	A	ENST00000317552	ENSG00000101871	MID1
chrX	10482578	G	T	ENST00000317552	ENSG00000101871	MID1
chrX	10482583	G	A	ENST00000317552	ENSG00000101871	MID1
chrX	10482586	T	A	ENST00000317552	ENSG00000101871	MID1
chrX	10482587	G	T	ENST00000317552	ENSG00000101871	MID1
chrX	10482601	G	A	ENST00000317552	ENSG00000101871	MID1
chrX	10482604	G	A	ENST00000317552	ENSG00000101871	MID1
chrX	10482613	T	A	ENST00000317552	ENSG00000101871	MID1
chrX	10482629	C	A	ENST00000317552	ENSG00000101871	MID1	TRUE	FALSE
chrX	10482629	C	G	ENST00000317552	ENSG00000101871	MID1	TRUE	FALSE
chrX	10482629	C	T	ENST00000317552	ENSG00000101871	MID1	TRUE	FALSE
chrX	10482630	T	A	ENST00000317552	ENSG00000101871	MID1	TRUE	FALSE
chrX	10482630	T	C	ENST00000317552	ENSG00000101871	MID1	TRUE	FALSE
chrX	10482630	T	G	ENST00000317552	ENSG00000101871	MID1	TRUE	FALSE
chrX	10495582	A	C	ENST00000317552	ENSG00000101871	MID1	TRUE	FALSE
chrX	10495582	A	G	ENST00000317552	ENSG00000101871	MID1	TRUE	FALSE
chrX	10495582	A	T	ENST00000317552	ENSG00000101871	MID1	TRUE	FALSE
chrX	10495583	C	A	ENST00000317552	ENSG00000101871	MID1	TRUE	FALSE
chrX	10495583	C	G	ENST00000317552	ENSG00000101871	MID1	TRUE	FALSE
chrX	10495583	C	T	ENST00000317552	ENSG00000101871	MID1	TRUE	FALSE
chrX	10495586	T	A	ENST00000317552	ENSG00000101871	MID1
chrX	10495592	C	A	ENST00000317552	ENSG00000101871	MID1
chrX	10495595	T	A	ENST00000317552	ENSG00000101871	MID1
chrX	10495601	T	A	ENST00000317552	ENSG00000101871	MID1
chrX	10495607	C	A	ENST00000317552	ENSG00000101871	MID1
chrX	10495616	G	A	ENST00000317552	ENSG00000101871	MID1
chrX	10495619	G	A	ENST00000317552	ENSG00000101871	MID1
chrX	10495622	T	A	ENST00000317552	ENSG00000101871	MID1
chrX	10495625	G	A	ENST00000317552	ENSG00000101871	MID1
chrX	10495628	G	A	ENST00000317552	ENSG00000101871	MID1
chrX	10495637	C	A	ENST00000317552	ENSG00000101871	MID1
chrX	10495650	A	T	ENST00000317552	ENSG00000101871	MID1
chrX	10495655	C	A	ENST00000317552	ENSG00000101871	MID1
chrX	10495658	C	A	ENST00000317552	ENSG00000101871	MID1
chrX	10495663	A	T	ENST00000317552	ENSG00000101871	MID1
chrX	10495667	T	A	ENST00000317552	ENSG00000101871	MID1
chrX	10495673	C	A	ENST00000317552	ENSG00000101871	MID1
chrX	10495676	G	A	ENST00000317552	ENSG00000101871	MID1
chrX	10495681	G	C	ENST00000317552	ENSG00000101871	MID1
chrX	10495681	G	T	ENST00000317552	ENSG00000101871	MID1
chrX	10495692	C	A	ENST00000317552	ENSG00000101871	MID1	TRUE	FALSE
chrX	10495692	C	G	ENST00000317552	ENSG00000101871	MID1	TRUE	FALSE
chrX	10495692	C	T	ENST00000317552	ENSG00000101871	MID1	TRUE	FALSE
chrX	10495693	T	A	ENST00000317552	ENSG00000101871	MID1	TRUE	FALSE
chrX	10495693	T	C	ENST00000317552	ENSG00000101871	MID1	TRUE	FALSE
chrX	10495693	T	G	ENST00000317552	ENSG00000101871	MID1	TRUE	FALSE
chrX	10523090	A	C	ENST00000317552	ENSG00000101871	MID1	TRUE	FALSE
chrX	10523090	A	G	ENST00000317552	ENSG00000101871	MID1	TRUE	FALSE
chrX	10523090	A	T	ENST00000317552	ENSG00000101871	MID1	TRUE	FALSE
chrX	10523091	C	A	ENST00000317552	ENSG00000101871	MID1	TRUE	FALSE
chrX	10523091	C	G	ENST00000317552	ENSG00000101871	MID1	TRUE	FALSE
chrX	10523091	C	T	ENST00000317552	ENSG00000101871	MID1	TRUE	FALSE
chrX	10523094	C	A	ENST00000317552	ENSG00000101871	MID1
chrX	10523103	G	A	ENST00000317552	ENSG00000101871	MID1
chrX	10523104	A	T	ENST00000317552	ENSG00000101871	MID1
chrX	10523112	G	A	ENST00000317552	ENSG00000101871	MID1
chrX	10523121	T	A	ENST00000317552	ENSG00000101871	MID1
chrX	10523126	A	T	ENST00000317552	ENSG00000101871	MID1
chrX	10523136	C	A	ENST00000317552	ENSG00000101871	MID1
chrX	10523142	C	A	ENST00000317552	ENSG00000101871	MID1
chrX	10523154	T	A	ENST00000317552	ENSG00000101871	MID1
chrX	10523178	C	A	ENST00000317552	ENSG00000101871	MID1
chrX	10523180	A	C	ENST00000317552	ENSG00000101871	MID1
chrX	10523180	A	T	ENST00000317552	ENSG00000101871	MID1
chrX	10523187	G	A	ENST00000317552	ENSG00000101871	MID1
chrX	10523188	C	A	ENST00000317552	ENSG00000101871	MID1	TRUE	FALSE
chrX	10523188	C	G	ENST00000317552	ENSG00000101871	MID1	TRUE	FALSE
chrX	10523188	C	T	ENST00000317552	ENSG00000101871	MID1	TRUE	FALSE
chrX	10523189	T	A	ENST00000317552	ENSG00000101871	MID1	TRUE	FALSE
chrX	10523189	T	C	ENST00000317552	ENSG00000101871	MID1	TRUE	FALSE
chrX	10523189	T	G	ENST00000317552	ENSG00000101871	MID1	TRUE	FALSE
chrX	10566886	A	C	ENST00000317552	ENSG00000101871	MID1	TRUE	FALSE
chrX	10566886	A	G	ENST00000317552	ENSG00000101871	MID1	TRUE	FALSE
chrX	10566886	A	T	ENST00000317552	ENSG00000101871	MID1	TRUE	FALSE
chrX	10566887	C	A	ENST00000317552	ENSG00000101871	MID1	TRUE	FALSE
chrX	10566887	C	G	ENST00000317552	ENSG00000101871	MID1	TRUE	FALSE
chrX	10566887	C	T	ENST00000317552	ENSG00000101871	MID1	TRUE	FALSE
chrX	10566890	T	A	ENST00000317552	ENSG00000101871	MID1
chrX	10566892	A	T	ENST00000317552	ENSG00000101871	MID1
chrX	10566896	T	A	ENST00000317552	ENSG00000101871	MID1
chrX	10566900	A	C	ENST00000317552	ENSG00000101871	MID1
chrX	10566900	A	T	ENST00000317552	ENSG00000101871	MID1
chrX	10566908	C	A	ENST00000317552	ENSG00000101871	MID1
chrX	10566913	A	T	ENST00000317552	ENSG00000101871	MID1
chrX	10566926	G	A	ENST00000317552	ENSG00000101871	MID1
chrX	10566953	T	A	ENST00000317552	ENSG00000101871	MID1
chrX	10566954	A	T	ENST00000317552	ENSG00000101871	MID1
chrX	10566958	A	T	ENST00000317552	ENSG00000101871	MID1
chrX	10566963	A	T	ENST00000317552	ENSG00000101871	MID1
chrX	10566970	A	C	ENST00000317552	ENSG00000101871	MID1
chrX	10566970	A	T	ENST00000317552	ENSG00000101871	MID1
chrX	10566974	G	A	ENST00000317552	ENSG00000101871	MID1
chrX	10566987	A	T	ENST00000317552	ENSG00000101871	MID1
chrX	10566990	G	C	ENST00000317552	ENSG00000101871	MID1
chrX	10566990	G	T	ENST00000317552	ENSG00000101871	MID1
chrX	10567004	T	A	ENST00000317552	ENSG00000101871	MID1
chrX	10567007	C	A	ENST00000317552	ENSG00000101871	MID1
chrX	10567013	C	A	ENST00000317552	ENSG00000101871	MID1
chrX	10567019	C	A	ENST00000317552	ENSG00000101871	MID1
chrX	10567021	A	T	ENST00000317552	ENSG00000101871	MID1
chrX	10567023	G	T	ENST00000317552	ENSG00000101871	MID1
chrX	10567061	C	A	ENST00000317552	ENSG00000101871	MID1
chrX	10567088	T	A	ENST00000317552	ENSG00000101871	MID1
chrX	10567091	T	A	ENST00000317552	ENSG00000101871	MID1
chrX	10567109	T	A	ENST00000317552	ENSG00000101871	MID1
chrX	10567113	G	T	ENST00000317552	ENSG00000101871	MID1
chrX	10567118	C	A	ENST00000317552	ENSG00000101871	MID1
chrX	10567122	A	T	ENST00000317552	ENSG00000101871	MID1
chrX	10567125	G	C	ENST00000317552	ENSG00000101871	MID1
chrX	10567125	G	T	ENST00000317552	ENSG00000101871	MID1
chrX	10567136	C	A	ENST00000317552	ENSG00000101871	MID1
chrX	10567137	A	T	ENST00000317552	ENSG00000101871	MID1
chrX	10567146	A	T	ENST00000317552	ENSG00000101871	MID1
chrX	10567154	T	A	ENST00000317552	ENSG00000101871	MID1
chrX	10567166	G	A	ENST00000317552	ENSG00000101871	MID1
chrX	10567178	G	A	ENST00000317552	ENSG00000101871	MID1
chrX	10567182	A	T	ENST00000317552	ENSG00000101871	MID1
chrX	10567190	G	A	ENST00000317552	ENSG00000101871	MID1
chrX	10567191	G	T	ENST00000317552	ENSG00000101871	MID1
chrX	10567202	T	A	ENST00000317552	ENSG00000101871	MID1
chrX	10567205	C	A	ENST00000317552	ENSG00000101871	MID1
chrX	10567241	C	A	ENST00000317552	ENSG00000101871	MID1
chrX	10567253	C	A	ENST00000317552	ENSG00000101871	MID1
chrX	10567279	G	C	ENST00000317552	ENSG00000101871	MID1
chrX	10567279	G	T	ENST00000317552	ENSG00000101871	MID1
chrX	10567286	T	A	ENST00000317552	ENSG00000101871	MID1
chrX	10567289	G	A	ENST00000317552	ENSG00000101871	MID1
chrX	10567310	G	A	ENST00000317552	ENSG00000101871	MID1
chrX	10567328	T	A	ENST00000317552	ENSG00000101871	MID1
chrX	10567346	G	A	ENST00000317552	ENSG00000101871	MID1
chrX	10567349	G	A	ENST00000317552	ENSG00000101871	MID1
chrX	10567371	G	T	ENST00000317552	ENSG00000101871	MID1
chrX	10567380	G	T	ENST00000317552	ENSG00000101871	MID1
chrX	10567385	G	A	ENST00000317552	ENSG00000101871	MID1
chrX	10567403	C	A	ENST00000317552	ENSG00000101871	MID1
chrX	10567412	C	A	ENST00000317552	ENSG00000101871	MID1
chrX	10567422	A	T	ENST00000317552	ENSG00000101871	MID1
chrX	10567429	G	C	ENST00000317552	ENSG00000101871	MID1
chrX	10567429	G	T	ENST00000317552	ENSG00000101871	MID1
chrX	10567449	G	T	ENST00000317552	ENSG00000101871	MID1
chrX	10567458	G	T	ENST00000317552	ENSG00000101871	MID1
chrX	10567473	G	T	ENST00000317552	ENSG00000101871	MID1
chrX	10567496	C	A	ENST00000317552	ENSG00000101871	MID1		FALSE
chrX	10567505	C	A	ENST00000317552	ENSG00000101871	MID1	FALSE	FALSE
chrX	10567509	A	T	ENST00000317552	ENSG00000101871	MID1	FALSE	FALSE
chrX	10567518	G	T	ENST00000317552	ENSG00000101871	MID1	FALSE	FALSE
chrX	10567529	C	A	ENST00000317552	ENSG00000101871	MID1	FALSE	FALSE
chrX	10567531	G	C	ENST00000317552	ENSG00000101871	MID1	FALSE	FALSE
chrX	10567531	G	T	ENST00000317552	ENSG00000101871	MID1	FALSE	FALSE
chrX	10567535	C	A	ENST00000317552	ENSG00000101871	MID1	FALSE	FALSE
chrX	10567544	C	A	ENST00000317552	ENSG00000101871	MID1	FALSE	FALSE
chrX	10567604	C	A	ENST00000317552	ENSG00000101871	MID1	TRUE	FALSE
chrX	10567604	C	G	ENST00000317552	ENSG00000101871	MID1	TRUE	FALSE
chrX	10567604	C	T	ENST00000317552	ENSG00000101871	MID1	TRUE	FALSE
chrX	10567605	T	A	ENST00000317552	ENSG00000101871	MID1	TRUE	FALSE
chrX	10567605	T	C	ENST00000317552	ENSG00000101871	MID1	TRUE	FALSE
chrX	10567605	T	G	ENST00000317552	ENSG00000101871	MID1	TRUE	FALSE
chrX	10620288	A	C	ENST00000317552	ENSG00000101871	MID1	TRUE	FALSE
chrX	10620288	A	G	ENST00000317552	ENSG00000101871	MID1	TRUE	FALSE
chrX	10620288	A	T	ENST00000317552	ENSG00000101871	MID1	TRUE	FALSE
chrX	10620289	C	A	ENST00000317552	ENSG00000101871	MID1	TRUE	FALSE
chrX	10620289	C	G	ENST00000317552	ENSG00000101871	MID1	TRUE	FALSE
chrX	10620289	C	T	ENST00000317552	ENSG00000101871	MID1	TRUE	FALSE
chrX	11111519	G	A	ENST00000380762	ENSG00000004961	HCCS	TRUE	FALSE
chrX	11111519	G	C	ENST00000380762	ENSG00000004961	HCCS	TRUE	FALSE
chrX	11111519	G	T	ENST00000380762	ENSG00000004961	HCCS	TRUE	FALSE
chrX	11111520	T	A	ENST00000380762	ENSG00000004961	HCCS	TRUE	FALSE
chrX	11111520	T	C	ENST00000380762	ENSG00000004961	HCCS	TRUE	FALSE
chrX	11111520	T	G	ENST00000380762	ENSG00000004961	HCCS	TRUE	FALSE
chrX	11112017	A	C	ENST00000380762	ENSG00000004961	HCCS	TRUE	FALSE
chrX	11112017	A	G	ENST00000380762	ENSG00000004961	HCCS	TRUE	FALSE
chrX	11112017	A	T	ENST00000380762	ENSG00000004961	HCCS	TRUE	FALSE
chrX	11112018	G	A	ENST00000380762	ENSG00000004961	HCCS	TRUE	FALSE
chrX	11112018	G	C	ENST00000380762	ENSG00000004961	HCCS	TRUE	FALSE
chrX	11112018	G	T	ENST00000380762	ENSG00000004961	HCCS	TRUE	FALSE
chrX	11112068	T	A	ENST00000380762	ENSG00000004961	HCCS	FALSE	FALSE
chrX	11112097	C	T	ENST00000380762	ENSG00000004961	HCCS	FALSE	FALSE
chrX	11112104	C	A	ENST00000380762	ENSG00000004961	HCCS	FALSE	FALSE
chrX	11112104	C	G	ENST00000380762	ENSG00000004961	HCCS	FALSE	FALSE
chrX	11112113	C	A	ENST00000380762	ENSG00000004961	HCCS		FALSE
chrX	11112113	C	G	ENST00000380762	ENSG00000004961	HCCS		FALSE
chrX	11112128	C	A	ENST00000380762	ENSG00000004961	HCCS		FALSE
chrX	11112128	C	G	ENST00000380762	ENSG00000004961	HCCS		FALSE
chrX	11112130	G	T	ENST00000380762	ENSG00000004961	HCCS		FALSE
chrX	11112135	C	A	ENST00000380762	ENSG00000004961	HCCS
chrX	11112145	G	T	ENST00000380762	ENSG00000004961	HCCS
chrX	11112151	A	T	ENST00000380762	ENSG00000004961	HCCS
chrX	11112157	A	T	ENST00000380762	ENSG00000004961	HCCS
chrX	11112161	G	A	ENST00000380762	ENSG00000004961	HCCS	TRUE	TRUE
chrX	11112161	G	C	ENST00000380762	ENSG00000004961	HCCS	TRUE	TRUE
chrX	11112161	G	T	ENST00000380762	ENSG00000004961	HCCS	TRUE	TRUE
chrX	11112162	T	A	ENST00000380762	ENSG00000004961	HCCS	TRUE	TRUE
chrX	11112162	T	C	ENST00000380762	ENSG00000004961	HCCS	TRUE	FALSE
chrX	11112162	T	G	ENST00000380762	ENSG00000004961	HCCS	TRUE	TRUE
chrX	11114833	A	C	ENST00000380762	ENSG00000004961	HCCS	TRUE	FALSE
chrX	11114833	A	G	ENST00000380762	ENSG00000004961	HCCS	TRUE	FALSE
chrX	11114833	A	T	ENST00000380762	ENSG00000004961	HCCS	TRUE	FALSE
chrX	11114834	G	A	ENST00000380762	ENSG00000004961	HCCS	TRUE	FALSE
chrX	11114834	G	C	ENST00000380762	ENSG00000004961	HCCS	TRUE	FALSE
chrX	11114834	G	T	ENST00000380762	ENSG00000004961	HCCS	TRUE	FALSE
chrX	11114839	T	A	ENST00000380762	ENSG00000004961	HCCS
chrX	11114852	G	T	ENST00000380762	ENSG00000004961	HCCS
chrX	11114872	T	A	ENST00000380762	ENSG00000004961	HCCS
chrX	11114873	G	T	ENST00000380762	ENSG00000004961	HCCS
chrX	11114876	A	T	ENST00000380762	ENSG00000004961	HCCS
chrX	11114879	A	T	ENST00000380762	ENSG00000004961	HCCS
chrX	11114887	C	A	ENST00000380762	ENSG00000004961	HCCS
chrX	11114887	C	G	ENST00000380762	ENSG00000004961	HCCS
chrX	11114903	C	T	ENST00000380762	ENSG00000004961	HCCS
chrX	11114906	G	T	ENST00000380762	ENSG00000004961	HCCS
chrX	11114917	T	A	ENST00000380762	ENSG00000004961	HCCS
chrX	11114917	T	G	ENST00000380762	ENSG00000004961	HCCS
chrX	11114918	G	T	ENST00000380762	ENSG00000004961	HCCS
chrX	11114923	C	A	ENST00000380762	ENSG00000004961	HCCS
chrX	11114923	C	G	ENST00000380762	ENSG00000004961	HCCS
chrX	11114927	G	T	ENST00000380762	ENSG00000004961	HCCS
chrX	11114932	T	A	ENST00000380762	ENSG00000004961	HCCS
chrX	11114954	G	T	ENST00000380762	ENSG00000004961	HCCS
chrX	11114960	A	T	ENST00000380762	ENSG00000004961	HCCS
chrX	11114963	G	T	ENST00000380762	ENSG00000004961	HCCS
chrX	11114979	C	A	ENST00000380762	ENSG00000004961	HCCS
chrX	11114979	C	G	ENST00000380762	ENSG00000004961	HCCS
chrX	11114987	G	A	ENST00000380762	ENSG00000004961	HCCS	TRUE	FALSE
chrX	11114987	G	C	ENST00000380762	ENSG00000004961	HCCS	TRUE	FALSE
chrX	11114987	G	T	ENST00000380762	ENSG00000004961	HCCS	TRUE	FALSE
chrX	11114988	T	A	ENST00000380762	ENSG00000004961	HCCS	TRUE	FALSE
chrX	11114988	T	C	ENST00000380762	ENSG00000004961	HCCS	TRUE	FALSE
chrX	11114988	T	G	ENST00000380762	ENSG00000004961	HCCS	TRUE	FALSE
chrX	11117265	A	C	ENST00000380762	ENSG00000004961	HCCS	TRUE	FALSE
chrX	11117265	A	G	ENST00000380762	ENSG00000004961	HCCS	TRUE	FALSE
chrX	11117265	A	T	ENST00000380762	ENSG00000004961	HCCS	TRUE	FALSE
chrX	11117266	G	A	ENST00000380762	ENSG00000004961	HCCS	TRUE	FALSE
chrX	11117266	G	C	ENST00000380762	ENSG00000004961	HCCS	TRUE	FALSE
chrX	11117266	G	T	ENST00000380762	ENSG00000004961	HCCS	TRUE	FALSE
chrX	11117282	C	T	ENST00000380762	ENSG00000004961	HCCS
chrX	11117300	C	T	ENST00000380762	ENSG00000004961	HCCS
chrX	11117313	T	A	ENST00000380762	ENSG00000004961	HCCS
chrX	11117324	A	T	ENST00000380762	ENSG00000004961	HCCS
chrX	11117327	G	T	ENST00000380762	ENSG00000004961	HCCS
chrX	11117330	G	T	ENST00000380762	ENSG00000004961	HCCS
chrX	11117334	C	A	ENST00000380762	ENSG00000004961	HCCS
chrX	11117334	C	G	ENST00000380762	ENSG00000004961	HCCS
chrX	11117345	A	T	ENST00000380762	ENSG00000004961	HCCS
chrX	11117355	C	A	ENST00000380762	ENSG00000004961	HCCS
chrX	11117355	C	G	ENST00000380762	ENSG00000004961	HCCS
chrX	11117357	G	T	ENST00000380762	ENSG00000004961	HCCS
chrX	11117360	A	T	ENST00000380762	ENSG00000004961	HCCS
chrX	11117363	A	T	ENST00000380762	ENSG00000004961	HCCS
chrX	11117367	G	A	ENST00000380762	ENSG00000004961	HCCS
chrX	11117368	G	A	ENST00000380762	ENSG00000004961	HCCS
chrX	11117374	C	A	ENST00000380762	ENSG00000004961	HCCS
chrX	11117374	C	G	ENST00000380762	ENSG00000004961	HCCS
chrX	11117381	G	T	ENST00000380762	ENSG00000004961	HCCS
chrX	11117384	C	T	ENST00000380762	ENSG00000004961	HCCS
chrX	11117394	G	A	ENST00000380762	ENSG00000004961	HCCS
chrX	11117395	G	A	ENST00000380762	ENSG00000004961	HCCS
chrX	11117406	T	A	ENST00000380762	ENSG00000004961	HCCS
chrX	11117406	T	G	ENST00000380762	ENSG00000004961	HCCS
chrX	11117408	A	T	ENST00000380762	ENSG00000004961	HCCS
chrX	11117411	A	T	ENST00000380762	ENSG00000004961	HCCS
chrX	11117416	G	A	ENST00000380762	ENSG00000004961	HCCS	TRUE	FALSE
chrX	11117416	G	C	ENST00000380762	ENSG00000004961	HCCS	TRUE	FALSE
chrX	11117416	G	T	ENST00000380762	ENSG00000004961	HCCS	TRUE	FALSE
chrX	11117417	T	A	ENST00000380762	ENSG00000004961	HCCS	TRUE	FALSE
chrX	11117417	T	C	ENST00000380762	ENSG00000004961	HCCS	TRUE	FALSE
chrX	11117417	T	G	ENST00000380762	ENSG00000004961	HCCS	TRUE	FALSE
chrX	11118499	A	C	ENST00000380762	ENSG00000004961	HCCS	TRUE	FALSE
chrX	11118499	A	G	ENST00000380762	ENSG00000004961	HCCS	TRUE	FALSE
chrX	11118499	A	T	ENST00000380762	ENSG00000004961	HCCS	TRUE	FALSE
chrX	11118500	G	A	ENST00000380762	ENSG00000004961	HCCS	TRUE	FALSE
chrX	11118500	G	C	ENST00000380762	ENSG00000004961	HCCS	TRUE	FALSE
chrX	11118500	G	T	ENST00000380762	ENSG00000004961	HCCS	TRUE	FALSE
chrX	11118503	G	A	ENST00000380762	ENSG00000004961	HCCS
chrX	11118504	G	A	ENST00000380762	ENSG00000004961	HCCS
chrX	11118505	A	T	ENST00000380762	ENSG00000004961	HCCS
chrX	11118509	G	A	ENST00000380762	ENSG00000004961	HCCS
chrX	11118510	G	A	ENST00000380762	ENSG00000004961	HCCS
chrX	11118511	A	T	ENST00000380762	ENSG00000004961	HCCS
chrX	11118517	G	T	ENST00000380762	ENSG00000004961	HCCS
chrX	11118529	C	T	ENST00000380762	ENSG00000004961	HCCS
chrX	11118532	A	T	ENST00000380762	ENSG00000004961	HCCS
chrX	11118543	T	A	ENST00000380762	ENSG00000004961	HCCS
chrX	11118543	T	G	ENST00000380762	ENSG00000004961	HCCS
chrX	11118553	A	T	ENST00000380762	ENSG00000004961	HCCS
chrX	11118565	C	T	ENST00000380762	ENSG00000004961	HCCS
chrX	11118574	G	T	ENST00000380762	ENSG00000004961	HCCS
chrX	11118577	C	T	ENST00000380762	ENSG00000004961	HCCS
chrX	11118584	G	A	ENST00000380762	ENSG00000004961	HCCS
chrX	11118585	G	A	ENST00000380762	ENSG00000004961	HCCS
chrX	11118586	A	T	ENST00000380762	ENSG00000004961	HCCS
chrX	11118589	G	T	ENST00000380762	ENSG00000004961	HCCS
chrX	11118596	T	A	ENST00000380762	ENSG00000004961	HCCS
chrX	11118598	A	T	ENST00000380762	ENSG00000004961	HCCS
chrX	11118602	G	A	ENST00000380762	ENSG00000004961	HCCS
chrX	11118603	G	A	ENST00000380762	ENSG00000004961	HCCS
chrX	11118604	G	T	ENST00000380762	ENSG00000004961	HCCS
chrX	11118621	G	A	ENST00000380762	ENSG00000004961	HCCS	TRUE	FALSE
chrX	11118621	G	C	ENST00000380762	ENSG00000004961	HCCS	TRUE	FALSE
chrX	11118621	G	T	ENST00000380762	ENSG00000004961	HCCS	TRUE	FALSE
chrX	11118622	T	A	ENST00000380762	ENSG00000004961	HCCS	TRUE	FALSE
chrX	11118622	T	C	ENST00000380762	ENSG00000004961	HCCS	TRUE	FALSE
chrX	11118622	T	G	ENST00000380762	ENSG00000004961	HCCS	TRUE	FALSE
chrX	11120905	A	C	ENST00000380762	ENSG00000004961	HCCS	TRUE	FALSE
chrX	11120905	A	G	ENST00000380762	ENSG00000004961	HCCS	TRUE	FALSE
chrX	11120905	A	T	ENST00000380762	ENSG00000004961	HCCS	TRUE	FALSE
chrX	11120906	G	A	ENST00000380762	ENSG00000004961	HCCS	TRUE	FALSE
chrX	11120906	G	C	ENST00000380762	ENSG00000004961	HCCS	TRUE	FALSE
chrX	11120906	G	T	ENST00000380762	ENSG00000004961	HCCS	TRUE	FALSE
chrX	11120908	G	T	ENST00000380762	ENSG00000004961	HCCS
chrX	11120913	T	A	ENST00000380762	ENSG00000004961	HCCS
chrX	11120919	T	A	ENST00000380762	ENSG00000004961	HCCS
chrX	11120927	C	A	ENST00000380762	ENSG00000004961	HCCS
chrX	11120927	C	G	ENST00000380762	ENSG00000004961	HCCS
chrX	11120930	T	A	ENST00000380762	ENSG00000004961	HCCS
chrX	11120941	G	T	ENST00000380762	ENSG00000004961	HCCS
chrX	11120947	A	T	ENST00000380762	ENSG00000004961	HCCS
chrX	11120953	A	T	ENST00000380762	ENSG00000004961	HCCS
chrX	11120956	G	T	ENST00000380762	ENSG00000004961	HCCS
chrX	11120961	T	A	ENST00000380762	ENSG00000004961	HCCS
chrX	11120961	T	G	ENST00000380762	ENSG00000004961	HCCS
chrX	11120963	C	A	ENST00000380762	ENSG00000004961	HCCS
chrX	11120963	C	G	ENST00000380762	ENSG00000004961	HCCS
chrX	11120974	C	T	ENST00000380762	ENSG00000004961	HCCS
chrX	11120987	G	A	ENST00000380762	ENSG00000004961	HCCS
chrX	11120988	G	A	ENST00000380762	ENSG00000004961	HCCS
chrX	11120994	G	A	ENST00000380762	ENSG00000004961	HCCS	TRUE	FALSE
chrX	11120994	G	C	ENST00000380762	ENSG00000004961	HCCS	TRUE	FALSE
chrX	11120994	G	T	ENST00000380762	ENSG00000004961	HCCS	TRUE	FALSE
chrX	11120995	T	A	ENST00000380762	ENSG00000004961	HCCS	TRUE	FALSE
chrX	11120995	T	C	ENST00000380762	ENSG00000004961	HCCS	TRUE	FALSE
chrX	11120995	T	G	ENST00000380762	ENSG00000004961	HCCS	TRUE	FALSE
chrX	11121610	A	C	ENST00000380762	ENSG00000004961	HCCS	TRUE	FALSE
chrX	11121610	A	G	ENST00000380762	ENSG00000004961	HCCS	TRUE	FALSE
chrX	11121610	A	T	ENST00000380762	ENSG00000004961	HCCS	TRUE	FALSE
chrX	11121611	G	A	ENST00000380762	ENSG00000004961	HCCS	TRUE	FALSE
chrX	11121611	G	C	ENST00000380762	ENSG00000004961	HCCS	TRUE	FALSE
chrX	11121611	G	T	ENST00000380762	ENSG00000004961	HCCS	TRUE	FALSE
chrX	11121615	T	A	ENST00000380762	ENSG00000004961	HCCS
chrX	11121615	T	G	ENST00000380762	ENSG00000004961	HCCS
chrX	11121616	G	T	ENST00000380762	ENSG00000004961	HCCS
chrX	11121620	T	A	ENST00000380762	ENSG00000004961	HCCS
chrX	11121641	G	A	ENST00000380762	ENSG00000004961	HCCS
chrX	11121642	G	A	ENST00000380762	ENSG00000004961	HCCS
chrX	11121657	C	A	ENST00000380762	ENSG00000004961	HCCS
chrX	11121664	G	T	ENST00000380762	ENSG00000004961	HCCS
chrX	11121670	A	T	ENST00000380762	ENSG00000004961	HCCS
chrX	11121675	T	A	ENST00000380762	ENSG00000004961	HCCS
chrX	11121675	T	G	ENST00000380762	ENSG00000004961	HCCS
chrX	11121687	T	A	ENST00000380762	ENSG00000004961	HCCS
chrX	11121687	T	G	ENST00000380762	ENSG00000004961	HCCS
chrX	11121690	T	A	ENST00000380762	ENSG00000004961	HCCS
chrX	11121690	T	G	ENST00000380762	ENSG00000004961	HCCS
chrX	11121700	G	T	ENST00000380762	ENSG00000004961	HCCS
chrX	11121709	A	T	ENST00000380762	ENSG00000004961	HCCS
chrX	11121717	C	A	ENST00000380762	ENSG00000004961	HCCS
chrX	11121717	C	G	ENST00000380762	ENSG00000004961	HCCS
chrX	11121718	C	T	ENST00000380762	ENSG00000004961	HCCS
chrX	11121749	T	A	ENST00000380762	ENSG00000004961	HCCS
chrX	11121749	T	G	ENST00000380762	ENSG00000004961	HCCS
chrX	11121755	C	A	ENST00000380762	ENSG00000004961	HCCS
chrX	11121755	C	G	ENST00000380762	ENSG00000004961	HCCS
chrX	11121761	C	A	ENST00000380762	ENSG00000004961	HCCS
chrX	11121770	G	A	ENST00000380762	ENSG00000004961	HCCS
chrX	11121771	G	A	ENST00000380762	ENSG00000004961	HCCS
chrX	11121775	A	T	ENST00000380762	ENSG00000004961	HCCS
chrX	11121781	A	T	ENST00000380762	ENSG00000004961	HCCS
chrX	11121791	G	A	ENST00000380762	ENSG00000004961	HCCS
chrX	11121792	G	A	ENST00000380762	ENSG00000004961	HCCS
chrX	11121794	G	A	ENST00000380762	ENSG00000004961	HCCS
chrX	11121795	G	A	ENST00000380762	ENSG00000004961	HCCS
chrX	11121800	G	A	ENST00000380762	ENSG00000004961	HCCS
chrX	11121801	G	A	ENST00000380762	ENSG00000004961	HCCS
chrX	11121806	C	A	ENST00000380762	ENSG00000004961	HCCS
chrX	11138877	C	A	ENST00000337414	ENSG00000047648	ARHGAP6
chrX	11138903	G	T	ENST00000337414	ENSG00000047648	ARHGAP6
chrX	11138913	C	A	ENST00000337414	ENSG00000047648	ARHGAP6
chrX	11138914	C	T	ENST00000337414	ENSG00000047648	ARHGAP6
chrX	11138915	C	T	ENST00000337414	ENSG00000047648	ARHGAP6
chrX	11138922	G	A	ENST00000337414	ENSG00000047648	ARHGAP6
chrX	11138923	C	T	ENST00000337414	ENSG00000047648	ARHGAP6
chrX	11138924	C	T	ENST00000337414	ENSG00000047648	ARHGAP6
chrX	11138931	C	A	ENST00000337414	ENSG00000047648	ARHGAP6
chrX	11138934	T	A	ENST00000337414	ENSG00000047648	ARHGAP6
chrX	11138937	G	A	ENST00000337414	ENSG00000047648	ARHGAP6
chrX	11138938	C	T	ENST00000337414	ENSG00000047648	ARHGAP6
chrX	11138939	C	T	ENST00000337414	ENSG00000047648	ARHGAP6
chrX	11138947	C	T	ENST00000337414	ENSG00000047648	ARHGAP6
chrX	11138948	C	T	ENST00000337414	ENSG00000047648	ARHGAP6
chrX	11138979	G	A	ENST00000337414	ENSG00000047648	ARHGAP6
chrX	11138982	C	A	ENST00000337414	ENSG00000047648	ARHGAP6
chrX	11139015	T	A	ENST00000337414	ENSG00000047648	ARHGAP6
chrX	11139018	T	A	ENST00000337414	ENSG00000047648	ARHGAP6
chrX	11139021	G	A	ENST00000337414	ENSG00000047648	ARHGAP6
chrX	11139030	G	A	ENST00000337414	ENSG00000047648	ARHGAP6
chrX	11139033	G	A	ENST00000337414	ENSG00000047648	ARHGAP6
chrX	11139036	C	A	ENST00000337414	ENSG00000047648	ARHGAP6
chrX	11139039	G	A	ENST00000337414	ENSG00000047648	ARHGAP6
chrX	11139042	C	A	ENST00000337414	ENSG00000047648	ARHGAP6
chrX	11139051	G	A	ENST00000337414	ENSG00000047648	ARHGAP6
chrX	11139057	C	A	ENST00000337414	ENSG00000047648	ARHGAP6
chrX	11139060	G	A	ENST00000337414	ENSG00000047648	ARHGAP6
chrX	11139075	C	A	ENST00000337414	ENSG00000047648	ARHGAP6
chrX	11139084	C	A	ENST00000337414	ENSG00000047648	ARHGAP6
chrX	11139096	G	A	ENST00000337414	ENSG00000047648	ARHGAP6
chrX	11139100	C	T	ENST00000337414	ENSG00000047648	ARHGAP6
chrX	11139101	C	T	ENST00000337414	ENSG00000047648	ARHGAP6
chrX	11139123	T	A	ENST00000337414	ENSG00000047648	ARHGAP6
chrX	11139136	G	C	ENST00000337414	ENSG00000047648	ARHGAP6
chrX	11139136	G	T	ENST00000337414	ENSG00000047648	ARHGAP6
chrX	11139156	T	A	ENST00000337414	ENSG00000047648	ARHGAP6
chrX	11139183	T	A	ENST00000337414	ENSG00000047648	ARHGAP6
chrX	11139186	G	A	ENST00000337414	ENSG00000047648	ARHGAP6
chrX	11139187	G	T	ENST00000337414	ENSG00000047648	ARHGAP6
chrX	11139192	G	A	ENST00000337414	ENSG00000047648	ARHGAP6
chrX	11139210	G	A	ENST00000337414	ENSG00000047648	ARHGAP6
chrX	11139231	C	A	ENST00000337414	ENSG00000047648	ARHGAP6
chrX	11139237	C	A	ENST00000337414	ENSG00000047648	ARHGAP6
chrX	11139266	A	T	ENST00000337414	ENSG00000047648	ARHGAP6
chrX	11139268	G	C	ENST00000337414	ENSG00000047648	ARHGAP6
chrX	11139268	G	T	ENST00000337414	ENSG00000047648	ARHGAP6
chrX	11139273	G	A	ENST00000337414	ENSG00000047648	ARHGAP6
chrX	11139276	C	A	ENST00000337414	ENSG00000047648	ARHGAP6
chrX	11139278	G	T	ENST00000337414	ENSG00000047648	ARHGAP6
chrX	11139297	C	A	ENST00000337414	ENSG00000047648	ARHGAP6
chrX	11139303	T	A	ENST00000337414	ENSG00000047648	ARHGAP6
chrX	11139315	G	A	ENST00000337414	ENSG00000047648	ARHGAP6
chrX	11139331	G	T	ENST00000337414	ENSG00000047648	ARHGAP6
chrX	11139341	G	T	ENST00000337414	ENSG00000047648	ARHGAP6
chrX	11139366	C	A	ENST00000337414	ENSG00000047648	ARHGAP6
chrX	11139387	G	A	ENST00000337414	ENSG00000047648	ARHGAP6
chrX	11139405	G	A	ENST00000337414	ENSG00000047648	ARHGAP6
chrX	11139423	C	A	ENST00000337414	ENSG00000047648	ARHGAP6
chrX	11139438	G	A	ENST00000337414	ENSG00000047648	ARHGAP6
chrX	11139439	C	T	ENST00000337414	ENSG00000047648	ARHGAP6
chrX	11139440	C	T	ENST00000337414	ENSG00000047648	ARHGAP6
chrX	11139448	C	T	ENST00000337414	ENSG00000047648	ARHGAP6
chrX	11139449	C	T	ENST00000337414	ENSG00000047648	ARHGAP6
chrX	11139471	G	A	ENST00000337414	ENSG00000047648	ARHGAP6
chrX	11139481	G	T	ENST00000337414	ENSG00000047648	ARHGAP6
chrX	11139495	T	A	ENST00000337414	ENSG00000047648	ARHGAP6
chrX	11139510	C	A	ENST00000337414	ENSG00000047648	ARHGAP6
chrX	11139522	C	A	ENST00000337414	ENSG00000047648	ARHGAP6
chrX	11139531	C	A	ENST00000337414	ENSG00000047648	ARHGAP6	FALSE	FALSE
chrX	11139531	C	G	ENST00000337414	ENSG00000047648	ARHGAP6	FALSE	FALSE
chrX	11139531	C	T	ENST00000337414	ENSG00000047648	ARHGAP6	FALSE	FALSE
chrX	11139532	T	A	ENST00000337414	ENSG00000047648	ARHGAP6	FALSE	FALSE
chrX	11139532	T	C	ENST00000337414	ENSG00000047648	ARHGAP6	FALSE	FALSE
chrX	11139532	T	G	ENST00000337414	ENSG00000047648	ARHGAP6	FALSE	FALSE
chrX	11142231	A	C	ENST00000337414	ENSG00000047648	ARHGAP6	TRUE	FALSE
chrX	11142231	A	G	ENST00000337414	ENSG00000047648	ARHGAP6	FALSE	FALSE
chrX	11142231	A	T	ENST00000337414	ENSG00000047648	ARHGAP6	TRUE	FALSE
chrX	11142232	C	A	ENST00000337414	ENSG00000047648	ARHGAP6	TRUE	FALSE
chrX	11142232	C	G	ENST00000337414	ENSG00000047648	ARHGAP6	TRUE	FALSE
chrX	11142232	C	T	ENST00000337414	ENSG00000047648	ARHGAP6	TRUE	FALSE
chrX	11142242	C	A	ENST00000337414	ENSG00000047648	ARHGAP6
chrX	11142251	T	A	ENST00000337414	ENSG00000047648	ARHGAP6
chrX	11142257	C	A	ENST00000337414	ENSG00000047648	ARHGAP6
chrX	11142263	T	A	ENST00000337414	ENSG00000047648	ARHGAP6
chrX	11142265	A	C	ENST00000337414	ENSG00000047648	ARHGAP6
chrX	11142265	A	T	ENST00000337414	ENSG00000047648	ARHGAP6
chrX	11142271	G	C	ENST00000337414	ENSG00000047648	ARHGAP6
chrX	11142271	G	T	ENST00000337414	ENSG00000047648	ARHGAP6
chrX	11142276	C	T	ENST00000337414	ENSG00000047648	ARHGAP6
chrX	11142277	C	T	ENST00000337414	ENSG00000047648	ARHGAP6
chrX	11142284	C	A	ENST00000337414	ENSG00000047648	ARHGAP6
chrX	11142285	C	T	ENST00000337414	ENSG00000047648	ARHGAP6
chrX	11142286	C	T	ENST00000337414	ENSG00000047648	ARHGAP6
chrX	11142302	C	A	ENST00000337414	ENSG00000047648	ARHGAP6
chrX	11142305	C	A	ENST00000337414	ENSG00000047648	ARHGAP6
chrX	11142307	G	C	ENST00000337414	ENSG00000047648	ARHGAP6
chrX	11142307	G	T	ENST00000337414	ENSG00000047648	ARHGAP6
chrX	11142314	C	A	ENST00000337414	ENSG00000047648	ARHGAP6	TRUE	FALSE
chrX	11142314	C	G	ENST00000337414	ENSG00000047648	ARHGAP6	TRUE	FALSE
chrX	11142314	C	T	ENST00000337414	ENSG00000047648	ARHGAP6	TRUE	FALSE
chrX	11142315	T	A	ENST00000337414	ENSG00000047648	ARHGAP6	TRUE	FALSE
chrX	11142315	T	C	ENST00000337414	ENSG00000047648	ARHGAP6	TRUE	FALSE
chrX	11142315	T	G	ENST00000337414	ENSG00000047648	ARHGAP6	TRUE	FALSE
chrX	11143978	A	C	ENST00000337414	ENSG00000047648	ARHGAP6	FALSE	FALSE
chrX	11143978	A	G	ENST00000337414	ENSG00000047648	ARHGAP6	FALSE	FALSE
chrX	11143978	A	T	ENST00000337414	ENSG00000047648	ARHGAP6	FALSE	FALSE
chrX	11143979	C	A	ENST00000337414	ENSG00000047648	ARHGAP6	FALSE	FALSE
chrX	11143979	C	G	ENST00000337414	ENSG00000047648	ARHGAP6	FALSE	FALSE
chrX	11143979	C	T	ENST00000337414	ENSG00000047648	ARHGAP6	FALSE	FALSE
chrX	11143983	T	A	ENST00000337414	ENSG00000047648	ARHGAP6
chrX	11143998	C	A	ENST00000337414	ENSG00000047648	ARHGAP6
chrX	11144010	C	A	ENST00000337414	ENSG00000047648	ARHGAP6
chrX	11144015	G	C	ENST00000337414	ENSG00000047648	ARHGAP6
chrX	11144015	G	T	ENST00000337414	ENSG00000047648	ARHGAP6
chrX	11144019	T	A	ENST00000337414	ENSG00000047648	ARHGAP6
chrX	11144021	G	C	ENST00000337414	ENSG00000047648	ARHGAP6
chrX	11144021	G	T	ENST00000337414	ENSG00000047648	ARHGAP6
chrX	11144024	G	T	ENST00000337414	ENSG00000047648	ARHGAP6
chrX	11144027	G	T	ENST00000337414	ENSG00000047648	ARHGAP6
chrX	11144030	A	T	ENST00000337414	ENSG00000047648	ARHGAP6
chrX	11144052	G	A	ENST00000337414	ENSG00000047648	ARHGAP6
chrX	11144064	T	A	ENST00000337414	ENSG00000047648	ARHGAP6
chrX	11144065	G	C	ENST00000337414	ENSG00000047648	ARHGAP6
chrX	11144065	G	T	ENST00000337414	ENSG00000047648	ARHGAP6
chrX	11144073	T	A	ENST00000337414	ENSG00000047648	ARHGAP6
chrX	11144076	C	A	ENST00000337414	ENSG00000047648	ARHGAP6
chrX	11144078	G	T	ENST00000337414	ENSG00000047648	ARHGAP6
chrX	11144100	C	A	ENST00000337414	ENSG00000047648	ARHGAP6
chrX	11144103	G	A	ENST00000337414	ENSG00000047648	ARHGAP6
chrX	11144124	C	A	ENST00000337414	ENSG00000047648	ARHGAP6
chrX	11144149	A	C	ENST00000337414	ENSG00000047648	ARHGAP6
chrX	11144149	A	T	ENST00000337414	ENSG00000047648	ARHGAP6
chrX	11144166	C	A	ENST00000337414	ENSG00000047648	ARHGAP6
chrX	11144178	T	A	ENST00000337414	ENSG00000047648	ARHGAP6
chrX	11144195	G	C	ENST00000337414	ENSG00000047648	ARHGAP6
chrX	11144195	G	T	ENST00000337414	ENSG00000047648	ARHGAP6
chrX	11144208	C	A	ENST00000337414	ENSG00000047648	ARHGAP6
chrX	11144226	C	A	ENST00000337414	ENSG00000047648	ARHGAP6
chrX	11144228	G	T	ENST00000337414	ENSG00000047648	ARHGAP6
chrX	11144232	G	A	ENST00000337414	ENSG00000047648	ARHGAP6
chrX	11144249	C	A	ENST00000337414	ENSG00000047648	ARHGAP6	FALSE	FALSE
chrX	11144249	C	G	ENST00000337414	ENSG00000047648	ARHGAP6	FALSE	FALSE
chrX	11144249	C	T	ENST00000337414	ENSG00000047648	ARHGAP6	FALSE	FALSE
chrX	11144250	T	A	ENST00000337414	ENSG00000047648	ARHGAP6	FALSE	FALSE
chrX	11144250	T	C	ENST00000337414	ENSG00000047648	ARHGAP6	FALSE	FALSE
chrX	11144250	T	G	ENST00000337414	ENSG00000047648	ARHGAP6	FALSE	FALSE
chrX	11156527	A	C	ENST00000337414	ENSG00000047648	ARHGAP6	TRUE	FALSE
chrX	11156527	A	G	ENST00000337414	ENSG00000047648	ARHGAP6	TRUE	FALSE
chrX	11156527	A	T	ENST00000337414	ENSG00000047648	ARHGAP6	TRUE	FALSE
chrX	11156528	C	A	ENST00000337414	ENSG00000047648	ARHGAP6	TRUE	FALSE
chrX	11156528	C	G	ENST00000337414	ENSG00000047648	ARHGAP6	TRUE	FALSE
chrX	11156528	C	T	ENST00000337414	ENSG00000047648	ARHGAP6	TRUE	FALSE
chrX	11156529	G	C	ENST00000337414	ENSG00000047648	ARHGAP6
chrX	11156529	G	T	ENST00000337414	ENSG00000047648	ARHGAP6
chrX	11156532	G	C	ENST00000337414	ENSG00000047648	ARHGAP6
chrX	11156532	G	T	ENST00000337414	ENSG00000047648	ARHGAP6
chrX	11156536	G	A	ENST00000337414	ENSG00000047648	ARHGAP6
chrX	11156545	T	A	ENST00000337414	ENSG00000047648	ARHGAP6
chrX	11156548	T	A	ENST00000337414	ENSG00000047648	ARHGAP6
chrX	11156551	T	A	ENST00000337414	ENSG00000047648	ARHGAP6
chrX	11156556	A	C	ENST00000337414	ENSG00000047648	ARHGAP6
chrX	11156556	A	T	ENST00000337414	ENSG00000047648	ARHGAP6
chrX	11156558	A	C	ENST00000337414	ENSG00000047648	ARHGAP6
chrX	11156558	A	T	ENST00000337414	ENSG00000047648	ARHGAP6
chrX	11156584	C	A	ENST00000337414	ENSG00000047648	ARHGAP6
chrX	11156586	A	C	ENST00000337414	ENSG00000047648	ARHGAP6
chrX	11156586	A	T	ENST00000337414	ENSG00000047648	ARHGAP6
chrX	11156605	C	A	ENST00000337414	ENSG00000047648	ARHGAP6
chrX	11156611	G	A	ENST00000337414	ENSG00000047648	ARHGAP6
chrX	11156627	C	A	ENST00000337414	ENSG00000047648	ARHGAP6	TRUE	FALSE
chrX	11156627	C	G	ENST00000337414	ENSG00000047648	ARHGAP6	TRUE	FALSE
chrX	11156627	C	T	ENST00000337414	ENSG00000047648	ARHGAP6	TRUE	FALSE
chrX	11156628	T	A	ENST00000337414	ENSG00000047648	ARHGAP6	TRUE	FALSE
chrX	11156628	T	C	ENST00000337414	ENSG00000047648	ARHGAP6	TRUE	FALSE
chrX	11156628	T	G	ENST00000337414	ENSG00000047648	ARHGAP6	TRUE	FALSE
chrX	11169503	A	C	ENST00000337414	ENSG00000047648	ARHGAP6	TRUE	FALSE
chrX	11169503	A	G	ENST00000337414	ENSG00000047648	ARHGAP6	TRUE	FALSE
chrX	11169503	A	T	ENST00000337414	ENSG00000047648	ARHGAP6	TRUE	FALSE
chrX	11169504	C	A	ENST00000337414	ENSG00000047648	ARHGAP6	TRUE	FALSE
chrX	11169504	C	G	ENST00000337414	ENSG00000047648	ARHGAP6	TRUE	FALSE
chrX	11169504	C	T	ENST00000337414	ENSG00000047648	ARHGAP6	TRUE	FALSE
chrX	11169519	C	A	ENST00000337414	ENSG00000047648	ARHGAP6
chrX	11169520	A	C	ENST00000337414	ENSG00000047648	ARHGAP6
chrX	11169520	A	T	ENST00000337414	ENSG00000047648	ARHGAP6
chrX	11169528	C	A	ENST00000337414	ENSG00000047648	ARHGAP6
chrX	11169537	T	A	ENST00000337414	ENSG00000047648	ARHGAP6
chrX	11169540	G	A	ENST00000337414	ENSG00000047648	ARHGAP6
chrX	11169567	C	A	ENST00000337414	ENSG00000047648	ARHGAP6
chrX	11169570	C	A	ENST00000337414	ENSG00000047648	ARHGAP6
chrX	11169581	G	C	ENST00000337414	ENSG00000047648	ARHGAP6
chrX	11169581	G	T	ENST00000337414	ENSG00000047648	ARHGAP6
chrX	11169588	G	A	ENST00000337414	ENSG00000047648	ARHGAP6
chrX	11169593	G	C	ENST00000337414	ENSG00000047648	ARHGAP6
chrX	11169593	G	T	ENST00000337414	ENSG00000047648	ARHGAP6
chrX	11169600	C	A	ENST00000337414	ENSG00000047648	ARHGAP6
chrX	11169603	T	A	ENST00000337414	ENSG00000047648	ARHGAP6
chrX	11169608	G	C	ENST00000337414	ENSG00000047648	ARHGAP6
chrX	11169608	G	T	ENST00000337414	ENSG00000047648	ARHGAP6
chrX	11169611	G	C	ENST00000337414	ENSG00000047648	ARHGAP6
chrX	11169611	G	T	ENST00000337414	ENSG00000047648	ARHGAP6
chrX	11169615	T	A	ENST00000337414	ENSG00000047648	ARHGAP6
chrX	11169618	G	A	ENST00000337414	ENSG00000047648	ARHGAP6
chrX	11169621	T	A	ENST00000337414	ENSG00000047648	ARHGAP6
chrX	11169639	C	A	ENST00000337414	ENSG00000047648	ARHGAP6
chrX	11169653	A	C	ENST00000337414	ENSG00000047648	ARHGAP6
chrX	11169653	A	T	ENST00000337414	ENSG00000047648	ARHGAP6
chrX	11169672	T	A	ENST00000337414	ENSG00000047648	ARHGAP6
chrX	11169685	C	A	ENST00000337414	ENSG00000047648	ARHGAP6	TRUE	FALSE
chrX	11169685	C	G	ENST00000337414	ENSG00000047648	ARHGAP6	TRUE	FALSE
chrX	11169685	C	T	ENST00000337414	ENSG00000047648	ARHGAP6	TRUE	FALSE
chrX	11169686	T	A	ENST00000337414	ENSG00000047648	ARHGAP6	TRUE	FALSE
chrX	11169686	T	C	ENST00000337414	ENSG00000047648	ARHGAP6	TRUE	FALSE
chrX	11169686	T	G	ENST00000337414	ENSG00000047648	ARHGAP6	TRUE	FALSE
chrX	11178098	A	C	ENST00000337414	ENSG00000047648	ARHGAP6	TRUE	FALSE
chrX	11178098	A	G	ENST00000337414	ENSG00000047648	ARHGAP6	FALSE	FALSE
chrX	11178098	A	T	ENST00000337414	ENSG00000047648	ARHGAP6	TRUE	FALSE
chrX	11178099	C	A	ENST00000337414	ENSG00000047648	ARHGAP6	TRUE	FALSE
chrX	11178099	C	G	ENST00000337414	ENSG00000047648	ARHGAP6	TRUE	FALSE
chrX	11178099	C	T	ENST00000337414	ENSG00000047648	ARHGAP6	TRUE	FALSE
chrX	11178102	C	A	ENST00000337414	ENSG00000047648	ARHGAP6
chrX	11178105	G	A	ENST00000337414	ENSG00000047648	ARHGAP6
chrX	11178114	T	A	ENST00000337414	ENSG00000047648	ARHGAP6
chrX	11178159	G	A	ENST00000337414	ENSG00000047648	ARHGAP6
chrX	11178181	G	T	ENST00000337414	ENSG00000047648	ARHGAP6
chrX	11178187	G	T	ENST00000337414	ENSG00000047648	ARHGAP6
chrX	11178202	G	C	ENST00000337414	ENSG00000047648	ARHGAP6
chrX	11178202	G	T	ENST00000337414	ENSG00000047648	ARHGAP6
chrX	11178216	G	A	ENST00000337414	ENSG00000047648	ARHGAP6
chrX	11178218	A	T	ENST00000337414	ENSG00000047648	ARHGAP6
chrX	11178231	G	A	ENST00000337414	ENSG00000047648	ARHGAP6
chrX	11178234	C	A	ENST00000337414	ENSG00000047648	ARHGAP6
chrX	11178237	C	A	ENST00000337414	ENSG00000047648	ARHGAP6
chrX	11178243	C	A	ENST00000337414	ENSG00000047648	ARHGAP6
chrX	11178245	A	T	ENST00000337414	ENSG00000047648	ARHGAP6
chrX	11178248	A	T	ENST00000337414	ENSG00000047648	ARHGAP6
chrX	11178249	C	A	ENST00000337414	ENSG00000047648	ARHGAP6	TRUE	FALSE
chrX	11178249	C	G	ENST00000337414	ENSG00000047648	ARHGAP6	TRUE	FALSE
chrX	11178249	C	T	ENST00000337414	ENSG00000047648	ARHGAP6	TRUE	FALSE
chrX	11178250	T	A	ENST00000337414	ENSG00000047648	ARHGAP6	TRUE	FALSE
chrX	11178250	T	C	ENST00000337414	ENSG00000047648	ARHGAP6	TRUE	FALSE
chrX	11178250	T	G	ENST00000337414	ENSG00000047648	ARHGAP6	TRUE	FALSE
chrX	11179300	A	C	ENST00000337414	ENSG00000047648	ARHGAP6	TRUE	FALSE
chrX	11179300	A	G	ENST00000337414	ENSG00000047648	ARHGAP6	TRUE	FALSE
chrX	11179300	A	T	ENST00000337414	ENSG00000047648	ARHGAP6	TRUE	FALSE
chrX	11179301	C	A	ENST00000337414	ENSG00000047648	ARHGAP6	TRUE	FALSE
chrX	11179301	C	G	ENST00000337414	ENSG00000047648	ARHGAP6	TRUE	FALSE
chrX	11179301	C	T	ENST00000337414	ENSG00000047648	ARHGAP6	TRUE	FALSE
chrX	11179324	G	C	ENST00000337414	ENSG00000047648	ARHGAP6
chrX	11179324	G	T	ENST00000337414	ENSG00000047648	ARHGAP6
chrX	11179332	C	A	ENST00000337414	ENSG00000047648	ARHGAP6
chrX	11179371	C	A	ENST00000337414	ENSG00000047648	ARHGAP6
chrX	11179374	T	A	ENST00000337414	ENSG00000047648	ARHGAP6
chrX	11179379	A	T	ENST00000337414	ENSG00000047648	ARHGAP6
chrX	11179407	C	A	ENST00000337414	ENSG00000047648	ARHGAP6
chrX	11179410	C	A	ENST00000337414	ENSG00000047648	ARHGAP6
chrX	11179413	C	A	ENST00000337414	ENSG00000047648	ARHGAP6
chrX	11179443	C	A	ENST00000337414	ENSG00000047648	ARHGAP6
chrX	11179446	C	A	ENST00000337414	ENSG00000047648	ARHGAP6
chrX	11179451	A	C	ENST00000337414	ENSG00000047648	ARHGAP6
chrX	11179451	A	T	ENST00000337414	ENSG00000047648	ARHGAP6
chrX	11179453	C	A	ENST00000337414	ENSG00000047648	ARHGAP6	TRUE	FALSE
chrX	11179453	C	G	ENST00000337414	ENSG00000047648	ARHGAP6	TRUE	FALSE
chrX	11179453	C	T	ENST00000337414	ENSG00000047648	ARHGAP6	TRUE	FALSE
chrX	11179454	T	A	ENST00000337414	ENSG00000047648	ARHGAP6	TRUE	FALSE
chrX	11179454	T	C	ENST00000337414	ENSG00000047648	ARHGAP6	TRUE	FALSE
chrX	11179454	T	G	ENST00000337414	ENSG00000047648	ARHGAP6	TRUE	FALSE
chrX	11182061	A	C	ENST00000337414	ENSG00000047648	ARHGAP6	TRUE	FALSE
chrX	11182061	A	G	ENST00000337414	ENSG00000047648	ARHGAP6	TRUE	FALSE
chrX	11182061	A	T	ENST00000337414	ENSG00000047648	ARHGAP6	TRUE	FALSE
chrX	11182062	C	A	ENST00000337414	ENSG00000047648	ARHGAP6	TRUE	FALSE
chrX	11182062	C	G	ENST00000337414	ENSG00000047648	ARHGAP6	TRUE	FALSE
chrX	11182062	C	T	ENST00000337414	ENSG00000047648	ARHGAP6	TRUE	FALSE
chrX	11182065	G	A	ENST00000337414	ENSG00000047648	ARHGAP6
chrX	11182068	T	A	ENST00000337414	ENSG00000047648	ARHGAP6
chrX	11182074	T	A	ENST00000337414	ENSG00000047648	ARHGAP6
chrX	11182077	T	A	ENST00000337414	ENSG00000047648	ARHGAP6
chrX	11182080	T	A	ENST00000337414	ENSG00000047648	ARHGAP6
chrX	11182082	G	C	ENST00000337414	ENSG00000047648	ARHGAP6
chrX	11182082	G	T	ENST00000337414	ENSG00000047648	ARHGAP6
chrX	11182089	C	A	ENST00000337414	ENSG00000047648	ARHGAP6
chrX	11182095	G	A	ENST00000337414	ENSG00000047648	ARHGAP6
chrX	11182113	G	A	ENST00000337414	ENSG00000047648	ARHGAP6
chrX	11182119	C	A	ENST00000337414	ENSG00000047648	ARHGAP6	TRUE	FALSE
chrX	11182119	C	G	ENST00000337414	ENSG00000047648	ARHGAP6	TRUE	FALSE
chrX	11182119	C	T	ENST00000337414	ENSG00000047648	ARHGAP6	TRUE	FALSE
chrX	11182120	T	A	ENST00000337414	ENSG00000047648	ARHGAP6	TRUE	FALSE
chrX	11182120	T	C	ENST00000337414	ENSG00000047648	ARHGAP6	TRUE	FALSE
chrX	11182120	T	G	ENST00000337414	ENSG00000047648	ARHGAP6	TRUE	FALSE
chrX	11186234	A	C	ENST00000337414	ENSG00000047648	ARHGAP6	TRUE	FALSE
chrX	11186234	A	G	ENST00000337414	ENSG00000047648	ARHGAP6	FALSE	FALSE
chrX	11186234	A	T	ENST00000337414	ENSG00000047648	ARHGAP6	TRUE	FALSE
chrX	11186235	C	A	ENST00000337414	ENSG00000047648	ARHGAP6	TRUE	FALSE
chrX	11186235	C	G	ENST00000337414	ENSG00000047648	ARHGAP6	TRUE	FALSE
chrX	11186235	C	T	ENST00000337414	ENSG00000047648	ARHGAP6	TRUE	FALSE
chrX	11186242	T	A	ENST00000337414	ENSG00000047648	ARHGAP6
chrX	11186245	C	A	ENST00000337414	ENSG00000047648	ARHGAP6
chrX	11186254	G	A	ENST00000337414	ENSG00000047648	ARHGAP6
chrX	11186255	A	T	ENST00000337414	ENSG00000047648	ARHGAP6
chrX	11186258	G	T	ENST00000337414	ENSG00000047648	ARHGAP6
chrX	11186284	G	A	ENST00000337414	ENSG00000047648	ARHGAP6
chrX	11186287	T	A	ENST00000337414	ENSG00000047648	ARHGAP6
chrX	11186288	G	C	ENST00000337414	ENSG00000047648	ARHGAP6
chrX	11186288	G	T	ENST00000337414	ENSG00000047648	ARHGAP6
chrX	11186311	T	A	ENST00000337414	ENSG00000047648	ARHGAP6
chrX	11186314	T	A	ENST00000337414	ENSG00000047648	ARHGAP6
chrX	11186320	T	A	ENST00000337414	ENSG00000047648	ARHGAP6
chrX	11186326	T	A	ENST00000337414	ENSG00000047648	ARHGAP6
chrX	11186329	C	A	ENST00000337414	ENSG00000047648	ARHGAP6
chrX	11186332	T	A	ENST00000337414	ENSG00000047648	ARHGAP6
chrX	11186335	T	A	ENST00000337414	ENSG00000047648	ARHGAP6
chrX	11186341	G	A	ENST00000337414	ENSG00000047648	ARHGAP6
chrX	11186347	C	A	ENST00000337414	ENSG00000047648	ARHGAP6
chrX	11186355	A	T	ENST00000337414	ENSG00000047648	ARHGAP6
chrX	11186365	G	A	ENST00000337414	ENSG00000047648	ARHGAP6
chrX	11186367	A	C	ENST00000337414	ENSG00000047648	ARHGAP6
chrX	11186367	A	T	ENST00000337414	ENSG00000047648	ARHGAP6
chrX	11186374	C	A	ENST00000337414	ENSG00000047648	ARHGAP6
chrX	11186383	G	A	ENST00000337414	ENSG00000047648	ARHGAP6
chrX	11186389	G	A	ENST00000337414	ENSG00000047648	ARHGAP6
chrX	11186421	G	C	ENST00000337414	ENSG00000047648	ARHGAP6
chrX	11186421	G	T	ENST00000337414	ENSG00000047648	ARHGAP6
chrX	11186432	C	A	ENST00000337414	ENSG00000047648	ARHGAP6	TRUE	FALSE
chrX	11186432	C	G	ENST00000337414	ENSG00000047648	ARHGAP6	TRUE	FALSE
chrX	11186432	C	T	ENST00000337414	ENSG00000047648	ARHGAP6	TRUE	FALSE
chrX	11186433	T	A	ENST00000337414	ENSG00000047648	ARHGAP6	TRUE	FALSE
chrX	11186433	T	C	ENST00000337414	ENSG00000047648	ARHGAP6	TRUE	FALSE
chrX	11186433	T	G	ENST00000337414	ENSG00000047648	ARHGAP6	TRUE	FALSE
chrX	11188726	A	C	ENST00000337414	ENSG00000047648	ARHGAP6	FALSE	FALSE
chrX	11188726	A	G	ENST00000337414	ENSG00000047648	ARHGAP6	FALSE	FALSE
chrX	11188726	A	T	ENST00000337414	ENSG00000047648	ARHGAP6	FALSE	FALSE
chrX	11188727	C	A	ENST00000337414	ENSG00000047648	ARHGAP6	FALSE	FALSE
chrX	11188727	C	G	ENST00000337414	ENSG00000047648	ARHGAP6	FALSE	FALSE
chrX	11188727	C	T	ENST00000337414	ENSG00000047648	ARHGAP6	FALSE	FALSE
chrX	11188754	C	A	ENST00000337414	ENSG00000047648	ARHGAP6
chrX	11188774	G	C	ENST00000337414	ENSG00000047648	ARHGAP6
chrX	11188774	G	T	ENST00000337414	ENSG00000047648	ARHGAP6
chrX	11188778	C	A	ENST00000337414	ENSG00000047648	ARHGAP6
chrX	11188790	C	A	ENST00000337414	ENSG00000047648	ARHGAP6
chrX	11188792	G	C	ENST00000337414	ENSG00000047648	ARHGAP6
chrX	11188792	G	T	ENST00000337414	ENSG00000047648	ARHGAP6
chrX	11188798	G	C	ENST00000337414	ENSG00000047648	ARHGAP6
chrX	11188798	G	T	ENST00000337414	ENSG00000047648	ARHGAP6
chrX	11188810	G	C	ENST00000337414	ENSG00000047648	ARHGAP6
chrX	11188810	G	T	ENST00000337414	ENSG00000047648	ARHGAP6
chrX	11188822	G	C	ENST00000337414	ENSG00000047648	ARHGAP6
chrX	11188822	G	T	ENST00000337414	ENSG00000047648	ARHGAP6
chrX	11188829	C	A	ENST00000337414	ENSG00000047648	ARHGAP6
chrX	11188832	T	A	ENST00000337414	ENSG00000047648	ARHGAP6
chrX	11188838	G	A	ENST00000337414	ENSG00000047648	ARHGAP6
chrX	11188841	T	A	ENST00000337414	ENSG00000047648	ARHGAP6
chrX	11188844	T	A	ENST00000337414	ENSG00000047648	ARHGAP6
chrX	11188850	C	A	ENST00000337414	ENSG00000047648	ARHGAP6
chrX	11188889	T	A	ENST00000337414	ENSG00000047648	ARHGAP6
chrX	11188892	G	A	ENST00000337414	ENSG00000047648	ARHGAP6
chrX	11188895	C	A	ENST00000337414	ENSG00000047648	ARHGAP6
chrX	11188904	G	A	ENST00000337414	ENSG00000047648	ARHGAP6
chrX	11188906	A	T	ENST00000337414	ENSG00000047648	ARHGAP6
chrX	11188913	G	A	ENST00000337414	ENSG00000047648	ARHGAP6
chrX	11188916	T	A	ENST00000337414	ENSG00000047648	ARHGAP6
chrX	11188922	T	A	ENST00000337414	ENSG00000047648	ARHGAP6
chrX	11188923	A	C	ENST00000337414	ENSG00000047648	ARHGAP6
chrX	11188923	A	T	ENST00000337414	ENSG00000047648	ARHGAP6
chrX	11188949	G	A	ENST00000337414	ENSG00000047648	ARHGAP6
chrX	11188954	A	C	ENST00000337414	ENSG00000047648	ARHGAP6
chrX	11188954	A	T	ENST00000337414	ENSG00000047648	ARHGAP6
chrX	11188964	C	A	ENST00000337414	ENSG00000047648	ARHGAP6
chrX	11188973	G	A	ENST00000337414	ENSG00000047648	ARHGAP6
chrX	11188985	C	A	ENST00000337414	ENSG00000047648	ARHGAP6	TRUE	FALSE
chrX	11188985	C	G	ENST00000337414	ENSG00000047648	ARHGAP6	TRUE	FALSE
chrX	11188985	C	T	ENST00000337414	ENSG00000047648	ARHGAP6	TRUE	FALSE
chrX	11188986	T	A	ENST00000337414	ENSG00000047648	ARHGAP6	TRUE	FALSE
chrX	11188986	T	C	ENST00000337414	ENSG00000047648	ARHGAP6	TRUE	FALSE
chrX	11188986	T	G	ENST00000337414	ENSG00000047648	ARHGAP6	TRUE	FALSE
chrX	11196923	A	C	ENST00000337414	ENSG00000047648	ARHGAP6	TRUE	FALSE
chrX	11196923	A	G	ENST00000337414	ENSG00000047648	ARHGAP6	TRUE	FALSE
chrX	11196923	A	T	ENST00000337414	ENSG00000047648	ARHGAP6	TRUE	FALSE
chrX	11196924	C	A	ENST00000337414	ENSG00000047648	ARHGAP6	TRUE	FALSE
chrX	11196924	C	G	ENST00000337414	ENSG00000047648	ARHGAP6	TRUE	FALSE
chrX	11196924	C	T	ENST00000337414	ENSG00000047648	ARHGAP6	TRUE	FALSE
chrX	11196925	C	A	ENST00000337414	ENSG00000047648	ARHGAP6
chrX	11196928	T	A	ENST00000337414	ENSG00000047648	ARHGAP6
chrX	11196934	T	A	ENST00000337414	ENSG00000047648	ARHGAP6
chrX	11196940	T	A	ENST00000337414	ENSG00000047648	ARHGAP6
chrX	11196943	C	A	ENST00000337414	ENSG00000047648	ARHGAP6
chrX	11196946	T	A	ENST00000337414	ENSG00000047648	ARHGAP6
chrX	11196949	C	A	ENST00000337414	ENSG00000047648	ARHGAP6
chrX	11196954	G	C	ENST00000337414	ENSG00000047648	ARHGAP6
chrX	11196954	G	T	ENST00000337414	ENSG00000047648	ARHGAP6
chrX	11196964	T	A	ENST00000337414	ENSG00000047648	ARHGAP6
chrX	11196967	T	A	ENST00000337414	ENSG00000047648	ARHGAP6
chrX	11196970	T	A	ENST00000337414	ENSG00000047648	ARHGAP6
chrX	11196972	A	C	ENST00000337414	ENSG00000047648	ARHGAP6
chrX	11196972	A	T	ENST00000337414	ENSG00000047648	ARHGAP6
chrX	11196979	T	A	ENST00000337414	ENSG00000047648	ARHGAP6
chrX	11196982	T	A	ENST00000337414	ENSG00000047648	ARHGAP6
chrX	11196985	T	A	ENST00000337414	ENSG00000047648	ARHGAP6
chrX	11196988	T	A	ENST00000337414	ENSG00000047648	ARHGAP6
chrX	11196991	G	A	ENST00000337414	ENSG00000047648	ARHGAP6
chrX	11196994	C	A	ENST00000337414	ENSG00000047648	ARHGAP6
chrX	11196997	C	A	ENST00000337414	ENSG00000047648	ARHGAP6	TRUE	FALSE
chrX	11196997	C	G	ENST00000337414	ENSG00000047648	ARHGAP6	TRUE	FALSE
chrX	11196997	C	T	ENST00000337414	ENSG00000047648	ARHGAP6	TRUE	FALSE
chrX	11196998	T	A	ENST00000337414	ENSG00000047648	ARHGAP6	TRUE	FALSE
chrX	11196998	T	C	ENST00000337414	ENSG00000047648	ARHGAP6	TRUE	FALSE
chrX	11196998	T	G	ENST00000337414	ENSG00000047648	ARHGAP6	TRUE	FALSE
chrX	11254546	A	C	ENST00000337414	ENSG00000047648	ARHGAP6	TRUE	FALSE
chrX	11254546	A	G	ENST00000337414	ENSG00000047648	ARHGAP6	FALSE	FALSE
chrX	11254546	A	T	ENST00000337414	ENSG00000047648	ARHGAP6	TRUE	FALSE
chrX	11254547	C	A	ENST00000337414	ENSG00000047648	ARHGAP6	TRUE	FALSE
chrX	11254547	C	G	ENST00000337414	ENSG00000047648	ARHGAP6	TRUE	FALSE
chrX	11254547	C	T	ENST00000337414	ENSG00000047648	ARHGAP6	TRUE	FALSE
chrX	11254551	T	A	ENST00000337414	ENSG00000047648	ARHGAP6
chrX	11254566	G	A	ENST00000337414	ENSG00000047648	ARHGAP6
chrX	11254567	A	T	ENST00000337414	ENSG00000047648	ARHGAP6
chrX	11254579	A	T	ENST00000337414	ENSG00000047648	ARHGAP6
chrX	11254587	G	A	ENST00000337414	ENSG00000047648	ARHGAP6
chrX	11254590	G	A	ENST00000337414	ENSG00000047648	ARHGAP6
chrX	11254592	A	T	ENST00000337414	ENSG00000047648	ARHGAP6
chrX	11254596	G	A	ENST00000337414	ENSG00000047648	ARHGAP6
chrX	11254597	A	C	ENST00000337414	ENSG00000047648	ARHGAP6
chrX	11254597	A	T	ENST00000337414	ENSG00000047648	ARHGAP6
chrX	11254611	C	A	ENST00000337414	ENSG00000047648	ARHGAP6
chrX	11254614	G	A	ENST00000337414	ENSG00000047648	ARHGAP6
chrX	11254629	C	A	ENST00000337414	ENSG00000047648	ARHGAP6
chrX	11254635	C	A	ENST00000337414	ENSG00000047648	ARHGAP6
chrX	11254637	G	C	ENST00000337414	ENSG00000047648	ARHGAP6
chrX	11254637	G	T	ENST00000337414	ENSG00000047648	ARHGAP6
chrX	11254647	G	A	ENST00000337414	ENSG00000047648	ARHGAP6
chrX	11254658	G	C	ENST00000337414	ENSG00000047648	ARHGAP6
chrX	11254658	G	T	ENST00000337414	ENSG00000047648	ARHGAP6
chrX	11254682	G	C	ENST00000337414	ENSG00000047648	ARHGAP6
chrX	11254682	G	T	ENST00000337414	ENSG00000047648	ARHGAP6
chrX	11254693	C	T	ENST00000337414	ENSG00000047648	ARHGAP6
chrX	11254694	C	T	ENST00000337414	ENSG00000047648	ARHGAP6
chrX	11254708	C	A	ENST00000337414	ENSG00000047648	ARHGAP6	TRUE	FALSE
chrX	11254708	C	G	ENST00000337414	ENSG00000047648	ARHGAP6	TRUE	FALSE
chrX	11254708	C	T	ENST00000337414	ENSG00000047648	ARHGAP6	TRUE	FALSE
chrX	11254709	T	A	ENST00000337414	ENSG00000047648	ARHGAP6	TRUE	FALSE
chrX	11254709	T	C	ENST00000337414	ENSG00000047648	ARHGAP6	TRUE	FALSE
chrX	11254709	T	G	ENST00000337414	ENSG00000047648	ARHGAP6	TRUE	FALSE
chrX	11293469	G	A	ENST00000380714	ENSG00000125363	AMELX	TRUE	FALSE
chrX	11293469	G	C	ENST00000380714	ENSG00000125363	AMELX	TRUE	FALSE
chrX	11293469	G	T	ENST00000380714	ENSG00000125363	AMELX	TRUE	FALSE
chrX	11293470	T	A	ENST00000380714	ENSG00000125363	AMELX	TRUE	FALSE
chrX	11293470	T	C	ENST00000380714	ENSG00000125363	AMELX	FALSE	FALSE
chrX	11293470	T	G	ENST00000380714	ENSG00000125363	AMELX	TRUE	FALSE
chrX	11294775	A	C	ENST00000380714	ENSG00000125363	AMELX	FALSE	FALSE
chrX	11294775	A	G	ENST00000380714	ENSG00000125363	AMELX	FALSE	FALSE
chrX	11294775	A	T	ENST00000380714	ENSG00000125363	AMELX	FALSE	FALSE
chrX	11294776	G	A	ENST00000380714	ENSG00000125363	AMELX	FALSE	FALSE
chrX	11294776	G	C	ENST00000380714	ENSG00000125363	AMELX	FALSE	FALSE
chrX	11294776	G	T	ENST00000380714	ENSG00000125363	AMELX	FALSE	FALSE
chrX	11294799	G	A	ENST00000380714	ENSG00000125363	AMELX	FALSE	FALSE
chrX	11294800	G	A	ENST00000380714	ENSG00000125363	AMELX	FALSE	FALSE
chrX	11294805	T	A	ENST00000380714	ENSG00000125363	AMELX	FALSE	FALSE
chrX	11294805	T	G	ENST00000380714	ENSG00000125363	AMELX	FALSE	FALSE
chrX	11294815	C	A	ENST00000380714	ENSG00000125363	AMELX	FALSE	FALSE
chrX	11294822	G	T	ENST00000380714	ENSG00000125363	AMELX	FALSE	FALSE
chrX	11294843	G	A	ENST00000380714	ENSG00000125363	AMELX	FALSE	FALSE
chrX	11294843	G	C	ENST00000380714	ENSG00000125363	AMELX	FALSE	FALSE
chrX	11294843	G	T	ENST00000380714	ENSG00000125363	AMELX	FALSE	FALSE
chrX	11294844	T	A	ENST00000380714	ENSG00000125363	AMELX	FALSE	FALSE
chrX	11294844	T	C	ENST00000380714	ENSG00000125363	AMELX	FALSE	FALSE
chrX	11294844	T	G	ENST00000380714	ENSG00000125363	AMELX	FALSE	FALSE
chrX	11296777	A	C	ENST00000380714	ENSG00000125363	AMELX	FALSE	FALSE
chrX	11296777	A	G	ENST00000380714	ENSG00000125363	AMELX	TRUE	FALSE
chrX	11296777	A	T	ENST00000380714	ENSG00000125363	AMELX	FALSE	FALSE
chrX	11296778	G	A	ENST00000380714	ENSG00000125363	AMELX	FALSE	FALSE
chrX	11296778	G	C	ENST00000380714	ENSG00000125363	AMELX	FALSE	FALSE
chrX	11296778	G	T	ENST00000380714	ENSG00000125363	AMELX	FALSE	FALSE
chrX	11296808	T	A	ENST00000380714	ENSG00000125363	AMELX
chrX	11296808	T	G	ENST00000380714	ENSG00000125363	AMELX
chrX	11296823	T	A	ENST00000380714	ENSG00000125363	AMELX
chrX	11296823	T	G	ENST00000380714	ENSG00000125363	AMELX
chrX	11296824	G	T	ENST00000380714	ENSG00000125363	AMELX
chrX	11296827	G	A	ENST00000380714	ENSG00000125363	AMELX	TRUE	FALSE
chrX	11296827	G	C	ENST00000380714	ENSG00000125363	AMELX	TRUE	FALSE
chrX	11296827	G	T	ENST00000380714	ENSG00000125363	AMELX	TRUE	FALSE
chrX	11296828	T	A	ENST00000380714	ENSG00000125363	AMELX	TRUE	FALSE
chrX	11296828	T	C	ENST00000380714	ENSG00000125363	AMELX	TRUE	FALSE
chrX	11296828	T	G	ENST00000380714	ENSG00000125363	AMELX	TRUE	FALSE
chrX	11298234	A	C	ENST00000380714	ENSG00000125363	AMELX	TRUE	FALSE
chrX	11298234	A	G	ENST00000380714	ENSG00000125363	AMELX	TRUE	FALSE
chrX	11298234	A	T	ENST00000380714	ENSG00000125363	AMELX	TRUE	FALSE
chrX	11298235	G	A	ENST00000380714	ENSG00000125363	AMELX	TRUE	FALSE
chrX	11298235	G	C	ENST00000380714	ENSG00000125363	AMELX	TRUE	FALSE
chrX	11298235	G	T	ENST00000380714	ENSG00000125363	AMELX	TRUE	FALSE
chrX	11298249	T	A	ENST00000380714	ENSG00000125363	AMELX
chrX	11298251	A	T	ENST00000380714	ENSG00000125363	AMELX
chrX	11298255	G	A	ENST00000380714	ENSG00000125363	AMELX
chrX	11298256	G	A	ENST00000380714	ENSG00000125363	AMELX
chrX	11298259	C	A	ENST00000380714	ENSG00000125363	AMELX
chrX	11298259	C	G	ENST00000380714	ENSG00000125363	AMELX
chrX	11298260	C	T	ENST00000380714	ENSG00000125363	AMELX
chrX	11298278	G	A	ENST00000380714	ENSG00000125363	AMELX	TRUE	FALSE
chrX	11298278	G	C	ENST00000380714	ENSG00000125363	AMELX	TRUE	FALSE
chrX	11298278	G	T	ENST00000380714	ENSG00000125363	AMELX	TRUE	FALSE
chrX	11298279	T	A	ENST00000380714	ENSG00000125363	AMELX	TRUE	FALSE
chrX	11298279	T	C	ENST00000380714	ENSG00000125363	AMELX	TRUE	FALSE
chrX	11298279	T	G	ENST00000380714	ENSG00000125363	AMELX	TRUE	FALSE
chrX	11298546	A	C	ENST00000380714	ENSG00000125363	AMELX	TRUE	FALSE
chrX	11298546	A	G	ENST00000380714	ENSG00000125363	AMELX	TRUE	FALSE
chrX	11298546	A	T	ENST00000380714	ENSG00000125363	AMELX	TRUE	FALSE
chrX	11298547	G	A	ENST00000380714	ENSG00000125363	AMELX	TRUE	FALSE
chrX	11298547	G	C	ENST00000380714	ENSG00000125363	AMELX	TRUE	FALSE
chrX	11298547	G	T	ENST00000380714	ENSG00000125363	AMELX	TRUE	FALSE
chrX	11298550	C	A	ENST00000380714	ENSG00000125363	AMELX
chrX	11298550	C	G	ENST00000380714	ENSG00000125363	AMELX
chrX	11298559	T	A	ENST00000380714	ENSG00000125363	AMELX
chrX	11298559	T	G	ENST00000380714	ENSG00000125363	AMELX
chrX	11298565	C	A	ENST00000380714	ENSG00000125363	AMELX
chrX	11298565	C	G	ENST00000380714	ENSG00000125363	AMELX
chrX	11298566	G	T	ENST00000380714	ENSG00000125363	AMELX
chrX	11298578	G	T	ENST00000380714	ENSG00000125363	AMELX
chrX	11298582	G	A	ENST00000380714	ENSG00000125363	AMELX
chrX	11298583	G	A	ENST00000380714	ENSG00000125363	AMELX
chrX	11298593	C	T	ENST00000380714	ENSG00000125363	AMELX
chrX	11298614	C	T	ENST00000380714	ENSG00000125363	AMELX
chrX	11298617	C	T	ENST00000380714	ENSG00000125363	AMELX
chrX	11298641	C	T	ENST00000380714	ENSG00000125363	AMELX
chrX	11298674	C	T	ENST00000380714	ENSG00000125363	AMELX
chrX	11298677	C	T	ENST00000380714	ENSG00000125363	AMELX
chrX	11298692	C	T	ENST00000380714	ENSG00000125363	AMELX
chrX	11298695	C	T	ENST00000380714	ENSG00000125363	AMELX
chrX	11298719	C	T	ENST00000380714	ENSG00000125363	AMELX
chrX	11298740	C	T	ENST00000380714	ENSG00000125363	AMELX
chrX	11298749	C	T	ENST00000380714	ENSG00000125363	AMELX
chrX	11298773	C	T	ENST00000380714	ENSG00000125363	AMELX
chrX	11298776	C	T	ENST00000380714	ENSG00000125363	AMELX
chrX	11298784	C	A	ENST00000380714	ENSG00000125363	AMELX
chrX	11298784	C	G	ENST00000380714	ENSG00000125363	AMELX
chrX	11298785	C	T	ENST00000380714	ENSG00000125363	AMELX
chrX	11298791	C	T	ENST00000380714	ENSG00000125363	AMELX
chrX	11298800	C	T	ENST00000380714	ENSG00000125363	AMELX
chrX	11298806	C	T	ENST00000380714	ENSG00000125363	AMELX
chrX	11298815	C	T	ENST00000380714	ENSG00000125363	AMELX
chrX	11298824	C	T	ENST00000380714	ENSG00000125363	AMELX
chrX	11298830	C	T	ENST00000380714	ENSG00000125363	AMELX
chrX	11298851	C	T	ENST00000380714	ENSG00000125363	AMELX
chrX	11298866	C	T	ENST00000380714	ENSG00000125363	AMELX
chrX	11298896	C	T	ENST00000380714	ENSG00000125363	AMELX
chrX	11298932	G	T	ENST00000380714	ENSG00000125363	AMELX
chrX	11298939	G	A	ENST00000380714	ENSG00000125363	AMELX
chrX	11298940	G	A	ENST00000380714	ENSG00000125363	AMELX
chrX	11298945	C	A	ENST00000380714	ENSG00000125363	AMELX
chrX	11298945	C	G	ENST00000380714	ENSG00000125363	AMELX
chrX	11298953	A	T	ENST00000380714	ENSG00000125363	AMELX
chrX	11298959	A	T	ENST00000380714	ENSG00000125363	AMELX
chrX	11298965	G	T	ENST00000380714	ENSG00000125363	AMELX
chrX	11298968	G	T	ENST00000380714	ENSG00000125363	AMELX
chrX	11298974	G	A	ENST00000380714	ENSG00000125363	AMELX	TRUE	FALSE
chrX	11298974	G	C	ENST00000380714	ENSG00000125363	AMELX	TRUE	FALSE
chrX	11298974	G	T	ENST00000380714	ENSG00000125363	AMELX	TRUE	FALSE
chrX	11298975	T	A	ENST00000380714	ENSG00000125363	AMELX	TRUE	FALSE
chrX	11298975	T	C	ENST00000380714	ENSG00000125363	AMELX	FALSE	FALSE
chrX	11298975	T	G	ENST00000380714	ENSG00000125363	AMELX	TRUE	FALSE
chrX	11300605	A	C	ENST00000380714	ENSG00000125363	AMELX	TRUE	FALSE
chrX	11300605	A	G	ENST00000380714	ENSG00000125363	AMELX	TRUE	FALSE
chrX	11300605	A	T	ENST00000380714	ENSG00000125363	AMELX	TRUE	FALSE
chrX	11300606	G	A	ENST00000380714	ENSG00000125363	AMELX	TRUE	FALSE
chrX	11300606	G	C	ENST00000380714	ENSG00000125363	AMELX	TRUE	FALSE
chrX	11300606	G	T	ENST00000380714	ENSG00000125363	AMELX	TRUE	FALSE
chrX	11664239	A	C	ENST00000337414	ENSG00000047648	ARHGAP6	TRUE	FALSE
chrX	11664239	A	G	ENST00000337414	ENSG00000047648	ARHGAP6	TRUE	FALSE
chrX	11664239	A	T	ENST00000337414	ENSG00000047648	ARHGAP6	TRUE	FALSE
chrX	11664240	C	A	ENST00000337414	ENSG00000047648	ARHGAP6	TRUE	FALSE
chrX	11664240	C	G	ENST00000337414	ENSG00000047648	ARHGAP6	TRUE	FALSE
chrX	11664240	C	T	ENST00000337414	ENSG00000047648	ARHGAP6	TRUE	FALSE
chrX	11664243	C	A	ENST00000337414	ENSG00000047648	ARHGAP6
chrX	11664249	T	A	ENST00000337414	ENSG00000047648	ARHGAP6
chrX	11664250	C	T	ENST00000337414	ENSG00000047648	ARHGAP6
chrX	11664251	C	T	ENST00000337414	ENSG00000047648	ARHGAP6
chrX	11664259	G	C	ENST00000337414	ENSG00000047648	ARHGAP6
chrX	11664259	G	T	ENST00000337414	ENSG00000047648	ARHGAP6
chrX	11664291	G	A	ENST00000337414	ENSG00000047648	ARHGAP6
chrX	11664297	T	A	ENST00000337414	ENSG00000047648	ARHGAP6
chrX	11664303	G	A	ENST00000337414	ENSG00000047648	ARHGAP6
chrX	11664306	G	A	ENST00000337414	ENSG00000047648	ARHGAP6
chrX	11664310	C	T	ENST00000337414	ENSG00000047648	ARHGAP6
chrX	11664311	C	T	ENST00000337414	ENSG00000047648	ARHGAP6
chrX	11664348	C	A	ENST00000337414	ENSG00000047648	ARHGAP6
chrX	11664356	G	C	ENST00000337414	ENSG00000047648	ARHGAP6
chrX	11664356	G	T	ENST00000337414	ENSG00000047648	ARHGAP6
chrX	11664358	A	T	ENST00000337414	ENSG00000047648	ARHGAP6
chrX	11664381	G	A	ENST00000337414	ENSG00000047648	ARHGAP6
chrX	11664418	C	T	ENST00000337414	ENSG00000047648	ARHGAP6
chrX	11664419	C	T	ENST00000337414	ENSG00000047648	ARHGAP6
chrX	11664432	T	A	ENST00000337414	ENSG00000047648	ARHGAP6
chrX	11664435	T	A	ENST00000337414	ENSG00000047648	ARHGAP6
chrX	11664462	C	A	ENST00000337414	ENSG00000047648	ARHGAP6
chrX	11664463	A	C	ENST00000337414	ENSG00000047648	ARHGAP6
chrX	11664463	A	T	ENST00000337414	ENSG00000047648	ARHGAP6
chrX	11664491	G	C	ENST00000337414	ENSG00000047648	ARHGAP6
chrX	11664491	G	T	ENST00000337414	ENSG00000047648	ARHGAP6
chrX	11664495	T	A	ENST00000337414	ENSG00000047648	ARHGAP6
chrX	11664498	C	A	ENST00000337414	ENSG00000047648	ARHGAP6
chrX	11664501	G	A	ENST00000337414	ENSG00000047648	ARHGAP6
chrX	11664527	G	T	ENST00000337414	ENSG00000047648	ARHGAP6
chrX	11664529	G	T	ENST00000337414	ENSG00000047648	ARHGAP6
chrX	11664540	C	A	ENST00000337414	ENSG00000047648	ARHGAP6
chrX	11664593	A	T	ENST00000337414	ENSG00000047648	ARHGAP6
chrX	11664612	C	A	ENST00000337414	ENSG00000047648	ARHGAP6
chrX	11664623	G	C	ENST00000337414	ENSG00000047648	ARHGAP6
chrX	11664623	G	T	ENST00000337414	ENSG00000047648	ARHGAP6
chrX	11664631	G	C	ENST00000337414	ENSG00000047648	ARHGAP6
chrX	11664631	G	T	ENST00000337414	ENSG00000047648	ARHGAP6
chrX	11664654	C	A	ENST00000337414	ENSG00000047648	ARHGAP6
chrX	11664669	C	A	ENST00000337414	ENSG00000047648	ARHGAP6
chrX	11664681	C	A	ENST00000337414	ENSG00000047648	ARHGAP6
chrX	11664691	G	T	ENST00000337414	ENSG00000047648	ARHGAP6
chrX	11664729	G	A	ENST00000337414	ENSG00000047648	ARHGAP6
chrX	11664738	T	A	ENST00000337414	ENSG00000047648	ARHGAP6
chrX	11664744	T	A	ENST00000337414	ENSG00000047648	ARHGAP6
chrX	11664756	T	A	ENST00000337414	ENSG00000047648	ARHGAP6
chrX	11664761	G	T	ENST00000337414	ENSG00000047648	ARHGAP6		FALSE
chrX	11664776	G	C	ENST00000337414	ENSG00000047648	ARHGAP6		FALSE
chrX	11664776	G	T	ENST00000337414	ENSG00000047648	ARHGAP6		FALSE
chrX	11664785	G	T	ENST00000337414	ENSG00000047648	ARHGAP6	FALSE	FALSE
chrX	11664790	A	T	ENST00000337414	ENSG00000047648	ARHGAP6	FALSE	FALSE
chrX	11664819	G	A	ENST00000337414	ENSG00000047648	ARHGAP6	FALSE	FALSE
chrX	11758276	G	T	ENST00000312196	ENSG00000005302	MSL3	FALSE	FALSE
chrX	11758285	A	T	ENST00000312196	ENSG00000005302	MSL3	FALSE	FALSE
chrX	11758291	A	T	ENST00000312196	ENSG00000005302	MSL3	FALSE	FALSE
chrX	11758301	C	A	ENST00000312196	ENSG00000005302	MSL3	FALSE	FALSE
chrX	11758301	C	G	ENST00000312196	ENSG00000005302	MSL3	FALSE	FALSE
chrX	11758306	G	T	ENST00000312196	ENSG00000005302	MSL3	FALSE	FALSE
chrX	11758309	A	T	ENST00000312196	ENSG00000005302	MSL3	FALSE	FALSE
chrX	11758320	C	A	ENST00000312196	ENSG00000005302	MSL3		FALSE
chrX	11758324	G	T	ENST00000312196	ENSG00000005302	MSL3		FALSE
chrX	11758339	A	T	ENST00000312196	ENSG00000005302	MSL3
chrX	11758345	C	T	ENST00000312196	ENSG00000005302	MSL3
chrX	11758356	C	A	ENST00000312196	ENSG00000005302	MSL3
chrX	11758356	C	G	ENST00000312196	ENSG00000005302	MSL3
chrX	11758363	A	T	ENST00000312196	ENSG00000005302	MSL3
chrX	11758366	G	A	ENST00000312196	ENSG00000005302	MSL3	TRUE	FALSE
chrX	11758366	G	C	ENST00000312196	ENSG00000005302	MSL3	TRUE	FALSE
chrX	11758366	G	T	ENST00000312196	ENSG00000005302	MSL3	TRUE	FALSE
chrX	11758367	T	A	ENST00000312196	ENSG00000005302	MSL3	TRUE	FALSE
chrX	11758367	T	C	ENST00000312196	ENSG00000005302	MSL3	TRUE	FALSE
chrX	11758367	T	G	ENST00000312196	ENSG00000005302	MSL3	TRUE	FALSE
chrX	11759791	A	C	ENST00000312196	ENSG00000005302	MSL3	TRUE	FALSE
chrX	11759791	A	G	ENST00000312196	ENSG00000005302	MSL3	TRUE	FALSE
chrX	11759791	A	T	ENST00000312196	ENSG00000005302	MSL3	TRUE	FALSE
chrX	11759792	G	A	ENST00000312196	ENSG00000005302	MSL3	TRUE	FALSE
chrX	11759792	G	C	ENST00000312196	ENSG00000005302	MSL3	TRUE	FALSE
chrX	11759792	G	T	ENST00000312196	ENSG00000005302	MSL3	TRUE	FALSE
chrX	11759814	A	T	ENST00000312196	ENSG00000005302	MSL3
chrX	11759820	G	T	ENST00000312196	ENSG00000005302	MSL3
chrX	11759823	A	T	ENST00000312196	ENSG00000005302	MSL3
chrX	11759829	A	T	ENST00000312196	ENSG00000005302	MSL3
chrX	11759832	A	T	ENST00000312196	ENSG00000005302	MSL3
chrX	11759841	G	T	ENST00000312196	ENSG00000005302	MSL3
chrX	11759846	T	A	ENST00000312196	ENSG00000005302	MSL3
chrX	11759846	T	G	ENST00000312196	ENSG00000005302	MSL3
chrX	11759866	G	A	ENST00000312196	ENSG00000005302	MSL3
chrX	11759867	G	A	ENST00000312196	ENSG00000005302	MSL3
chrX	11759871	A	T	ENST00000312196	ENSG00000005302	MSL3
chrX	11759876	G	A	ENST00000312196	ENSG00000005302	MSL3	TRUE	TRUE
chrX	11759876	G	C	ENST00000312196	ENSG00000005302	MSL3	TRUE	TRUE
chrX	11759876	G	T	ENST00000312196	ENSG00000005302	MSL3	TRUE	TRUE
chrX	11759877	T	A	ENST00000312196	ENSG00000005302	MSL3	TRUE	TRUE
chrX	11759877	T	C	ENST00000312196	ENSG00000005302	MSL3	TRUE	FALSE
chrX	11759877	T	G	ENST00000312196	ENSG00000005302	MSL3	TRUE	TRUE
chrX	11760401	A	C	ENST00000312196	ENSG00000005302	MSL3	TRUE	FALSE
chrX	11760401	A	G	ENST00000312196	ENSG00000005302	MSL3	TRUE	FALSE
chrX	11760401	A	T	ENST00000312196	ENSG00000005302	MSL3	TRUE	FALSE
chrX	11760402	G	A	ENST00000312196	ENSG00000005302	MSL3	TRUE	FALSE
chrX	11760402	G	C	ENST00000312196	ENSG00000005302	MSL3	TRUE	FALSE
chrX	11760402	G	T	ENST00000312196	ENSG00000005302	MSL3	TRUE	FALSE
chrX	11760405	G	A	ENST00000312196	ENSG00000005302	MSL3
chrX	11760406	G	A	ENST00000312196	ENSG00000005302	MSL3
chrX	11760410	A	T	ENST00000312196	ENSG00000005302	MSL3
chrX	11760414	G	A	ENST00000312196	ENSG00000005302	MSL3
chrX	11760415	G	A	ENST00000312196	ENSG00000005302	MSL3
chrX	11760422	G	T	ENST00000312196	ENSG00000005302	MSL3
chrX	11760449	G	T	ENST00000312196	ENSG00000005302	MSL3
chrX	11760458	A	T	ENST00000312196	ENSG00000005302	MSL3
chrX	11760462	T	A	ENST00000312196	ENSG00000005302	MSL3
chrX	11760462	T	G	ENST00000312196	ENSG00000005302	MSL3
chrX	11760464	C	T	ENST00000312196	ENSG00000005302	MSL3
chrX	11760470	A	T	ENST00000312196	ENSG00000005302	MSL3
chrX	11760474	T	A	ENST00000312196	ENSG00000005302	MSL3
chrX	11760479	A	T	ENST00000312196	ENSG00000005302	MSL3
chrX	11760482	A	T	ENST00000312196	ENSG00000005302	MSL3
chrX	11760499	G	A	ENST00000312196	ENSG00000005302	MSL3	TRUE	FALSE
chrX	11760499	G	C	ENST00000312196	ENSG00000005302	MSL3	TRUE	FALSE
chrX	11760499	G	T	ENST00000312196	ENSG00000005302	MSL3	TRUE	FALSE
chrX	11760500	T	A	ENST00000312196	ENSG00000005302	MSL3	TRUE	FALSE
chrX	11760500	T	C	ENST00000312196	ENSG00000005302	MSL3	TRUE	FALSE
chrX	11760500	T	G	ENST00000312196	ENSG00000005302	MSL3	TRUE	FALSE
chrX	11760835	A	C	ENST00000312196	ENSG00000005302	MSL3	TRUE	FALSE
chrX	11760835	A	G	ENST00000312196	ENSG00000005302	MSL3	TRUE	FALSE
chrX	11760835	A	T	ENST00000312196	ENSG00000005302	MSL3	TRUE	FALSE
chrX	11760836	G	A	ENST00000312196	ENSG00000005302	MSL3	TRUE	FALSE
chrX	11760836	G	C	ENST00000312196	ENSG00000005302	MSL3	TRUE	FALSE
chrX	11760836	G	T	ENST00000312196	ENSG00000005302	MSL3	TRUE	FALSE
chrX	11760847	G	T	ENST00000312196	ENSG00000005302	MSL3
chrX	11760850	A	T	ENST00000312196	ENSG00000005302	MSL3
chrX	11760853	A	T	ENST00000312196	ENSG00000005302	MSL3
chrX	11760856	A	T	ENST00000312196	ENSG00000005302	MSL3
chrX	11760859	A	T	ENST00000312196	ENSG00000005302	MSL3
chrX	11760867	C	A	ENST00000312196	ENSG00000005302	MSL3
chrX	11760872	T	A	ENST00000312196	ENSG00000005302	MSL3
chrX	11760893	T	A	ENST00000312196	ENSG00000005302	MSL3
chrX	11760893	T	G	ENST00000312196	ENSG00000005302	MSL3
chrX	11760895	A	T	ENST00000312196	ENSG00000005302	MSL3
chrX	11760910	G	T	ENST00000312196	ENSG00000005302	MSL3
chrX	11760913	G	T	ENST00000312196	ENSG00000005302	MSL3
chrX	11760916	A	T	ENST00000312196	ENSG00000005302	MSL3
chrX	11760922	G	T	ENST00000312196	ENSG00000005302	MSL3
chrX	11760931	G	T	ENST00000312196	ENSG00000005302	MSL3
chrX	11760938	G	A	ENST00000312196	ENSG00000005302	MSL3	TRUE	FALSE
chrX	11760938	G	C	ENST00000312196	ENSG00000005302	MSL3	TRUE	FALSE
chrX	11760938	G	T	ENST00000312196	ENSG00000005302	MSL3	TRUE	FALSE
chrX	11760939	T	A	ENST00000312196	ENSG00000005302	MSL3	TRUE	FALSE
chrX	11760939	T	C	ENST00000312196	ENSG00000005302	MSL3	TRUE	FALSE
chrX	11760939	T	G	ENST00000312196	ENSG00000005302	MSL3	TRUE	FALSE
chrX	11761498	A	C	ENST00000312196	ENSG00000005302	MSL3	TRUE	FALSE
chrX	11761498	A	G	ENST00000312196	ENSG00000005302	MSL3	TRUE	FALSE
chrX	11761498	A	T	ENST00000312196	ENSG00000005302	MSL3	TRUE	FALSE
chrX	11761499	G	A	ENST00000312196	ENSG00000005302	MSL3	TRUE	FALSE
chrX	11761499	G	C	ENST00000312196	ENSG00000005302	MSL3	TRUE	FALSE
chrX	11761499	G	T	ENST00000312196	ENSG00000005302	MSL3	TRUE	FALSE
chrX	11761500	C	A	ENST00000312196	ENSG00000005302	MSL3
chrX	11761500	C	G	ENST00000312196	ENSG00000005302	MSL3
chrX	11761503	T	A	ENST00000312196	ENSG00000005302	MSL3
chrX	11761503	T	G	ENST00000312196	ENSG00000005302	MSL3
chrX	11761522	T	A	ENST00000312196	ENSG00000005302	MSL3
chrX	11761526	G	T	ENST00000312196	ENSG00000005302	MSL3
chrX	11761532	A	T	ENST00000312196	ENSG00000005302	MSL3
chrX	11761538	G	T	ENST00000312196	ENSG00000005302	MSL3
chrX	11761541	G	T	ENST00000312196	ENSG00000005302	MSL3
chrX	11761550	G	T	ENST00000312196	ENSG00000005302	MSL3
chrX	11761553	G	T	ENST00000312196	ENSG00000005302	MSL3
chrX	11761565	G	T	ENST00000312196	ENSG00000005302	MSL3
chrX	11761568	G	T	ENST00000312196	ENSG00000005302	MSL3
chrX	11761571	A	T	ENST00000312196	ENSG00000005302	MSL3
chrX	11761577	G	T	ENST00000312196	ENSG00000005302	MSL3
chrX	11761583	G	A	ENST00000312196	ENSG00000005302	MSL3	FALSE	FALSE
chrX	11761583	G	C	ENST00000312196	ENSG00000005302	MSL3	FALSE	FALSE
chrX	11761583	G	T	ENST00000312196	ENSG00000005302	MSL3	FALSE	FALSE
chrX	11761584	T	A	ENST00000312196	ENSG00000005302	MSL3	FALSE	FALSE
chrX	11761584	T	C	ENST00000312196	ENSG00000005302	MSL3	FALSE	FALSE
chrX	11761584	T	G	ENST00000312196	ENSG00000005302	MSL3	FALSE	FALSE
chrX	11762128	A	C	ENST00000312196	ENSG00000005302	MSL3	TRUE	TRUE
chrX	11762128	A	G	ENST00000312196	ENSG00000005302	MSL3	TRUE	TRUE
chrX	11762128	A	T	ENST00000312196	ENSG00000005302	MSL3	TRUE	TRUE
chrX	11762129	G	A	ENST00000312196	ENSG00000005302	MSL3	TRUE	TRUE
chrX	11762129	G	C	ENST00000312196	ENSG00000005302	MSL3	TRUE	TRUE
chrX	11762129	G	T	ENST00000312196	ENSG00000005302	MSL3	TRUE	FALSE
chrX	11762130	A	T	ENST00000312196	ENSG00000005302	MSL3
chrX	11762133	G	T	ENST00000312196	ENSG00000005302	MSL3
chrX	11762136	G	T	ENST00000312196	ENSG00000005302	MSL3
chrX	11762142	G	T	ENST00000312196	ENSG00000005302	MSL3
chrX	11762148	C	T	ENST00000312196	ENSG00000005302	MSL3
chrX	11762154	A	T	ENST00000312196	ENSG00000005302	MSL3
chrX	11762160	G	T	ENST00000312196	ENSG00000005302	MSL3
chrX	11762166	G	T	ENST00000312196	ENSG00000005302	MSL3
chrX	11762169	G	T	ENST00000312196	ENSG00000005302	MSL3
chrX	11762172	A	T	ENST00000312196	ENSG00000005302	MSL3
chrX	11762187	G	T	ENST00000312196	ENSG00000005302	MSL3
chrX	11762196	G	T	ENST00000312196	ENSG00000005302	MSL3
chrX	11762205	A	T	ENST00000312196	ENSG00000005302	MSL3
chrX	11762208	A	T	ENST00000312196	ENSG00000005302	MSL3
chrX	11762211	C	T	ENST00000312196	ENSG00000005302	MSL3
chrX	11762217	G	T	ENST00000312196	ENSG00000005302	MSL3
chrX	11762228	T	A	ENST00000312196	ENSG00000005302	MSL3
chrX	11762231	C	A	ENST00000312196	ENSG00000005302	MSL3
chrX	11762231	C	G	ENST00000312196	ENSG00000005302	MSL3
chrX	11762234	C	A	ENST00000312196	ENSG00000005302	MSL3
chrX	11762234	C	G	ENST00000312196	ENSG00000005302	MSL3
chrX	11762247	A	T	ENST00000312196	ENSG00000005302	MSL3
chrX	11762253	G	A	ENST00000312196	ENSG00000005302	MSL3	TRUE	TRUE
chrX	11762253	G	C	ENST00000312196	ENSG00000005302	MSL3	TRUE	TRUE
chrX	11762253	G	T	ENST00000312196	ENSG00000005302	MSL3	TRUE	TRUE
chrX	11762254	T	A	ENST00000312196	ENSG00000005302	MSL3	TRUE	TRUE
chrX	11762254	T	C	ENST00000312196	ENSG00000005302	MSL3	TRUE	FALSE
chrX	11762254	T	G	ENST00000312196	ENSG00000005302	MSL3	TRUE	TRUE
chrX	11762835	A	C	ENST00000312196	ENSG00000005302	MSL3	TRUE	FALSE
chrX	11762835	A	G	ENST00000312196	ENSG00000005302	MSL3	TRUE	FALSE
chrX	11762835	A	T	ENST00000312196	ENSG00000005302	MSL3	TRUE	FALSE
chrX	11762836	G	A	ENST00000312196	ENSG00000005302	MSL3	TRUE	TRUE
chrX	11762836	G	C	ENST00000312196	ENSG00000005302	MSL3	TRUE	FALSE
chrX	11762836	G	T	ENST00000312196	ENSG00000005302	MSL3	TRUE	TRUE
chrX	11762838	T	A	ENST00000312196	ENSG00000005302	MSL3
chrX	11762838	T	G	ENST00000312196	ENSG00000005302	MSL3
chrX	11762843	A	T	ENST00000312196	ENSG00000005302	MSL3
chrX	11762854	C	A	ENST00000312196	ENSG00000005302	MSL3
chrX	11762855	C	T	ENST00000312196	ENSG00000005302	MSL3
chrX	11762877	T	A	ENST00000312196	ENSG00000005302	MSL3
chrX	11762879	G	T	ENST00000312196	ENSG00000005302	MSL3
chrX	11762887	T	A	ENST00000312196	ENSG00000005302	MSL3
chrX	11762887	T	G	ENST00000312196	ENSG00000005302	MSL3
chrX	11762891	A	T	ENST00000312196	ENSG00000005302	MSL3
chrX	11762919	C	A	ENST00000312196	ENSG00000005302	MSL3
chrX	11762919	C	G	ENST00000312196	ENSG00000005302	MSL3
chrX	11762927	G	T	ENST00000312196	ENSG00000005302	MSL3
chrX	11762980	T	A	ENST00000312196	ENSG00000005302	MSL3
chrX	11762980	T	G	ENST00000312196	ENSG00000005302	MSL3
chrX	11762990	G	T	ENST00000312196	ENSG00000005302	MSL3
chrX	11762993	A	T	ENST00000312196	ENSG00000005302	MSL3
chrX	11762998	G	A	ENST00000312196	ENSG00000005302	MSL3	TRUE	FALSE
chrX	11762998	G	C	ENST00000312196	ENSG00000005302	MSL3	TRUE	TRUE
chrX	11762998	G	T	ENST00000312196	ENSG00000005302	MSL3	TRUE	FALSE
chrX	11762999	T	A	ENST00000312196	ENSG00000005302	MSL3	TRUE	FALSE
chrX	11762999	T	C	ENST00000312196	ENSG00000005302	MSL3	TRUE	FALSE
chrX	11762999	T	G	ENST00000312196	ENSG00000005302	MSL3	TRUE	FALSE
chrX	11763778	A	C	ENST00000312196	ENSG00000005302	MSL3	TRUE	FALSE
chrX	11763778	A	G	ENST00000312196	ENSG00000005302	MSL3	TRUE	FALSE
chrX	11763778	A	T	ENST00000312196	ENSG00000005302	MSL3	TRUE	FALSE
chrX	11763779	G	A	ENST00000312196	ENSG00000005302	MSL3	TRUE	FALSE
chrX	11763779	G	C	ENST00000312196	ENSG00000005302	MSL3	TRUE	FALSE
chrX	11763779	G	T	ENST00000312196	ENSG00000005302	MSL3	TRUE	FALSE
chrX	11763792	T	A	ENST00000312196	ENSG00000005302	MSL3
chrX	11763793	A	T	ENST00000312196	ENSG00000005302	MSL3
chrX	11763796	G	T	ENST00000312196	ENSG00000005302	MSL3
chrX	11763808	G	T	ENST00000312196	ENSG00000005302	MSL3
chrX	11763812	T	A	ENST00000312196	ENSG00000005302	MSL3
chrX	11763812	T	G	ENST00000312196	ENSG00000005302	MSL3
chrX	11763814	A	T	ENST00000312196	ENSG00000005302	MSL3
chrX	11763831	C	A	ENST00000312196	ENSG00000005302	MSL3
chrX	11763831	C	G	ENST00000312196	ENSG00000005302	MSL3
chrX	11763842	T	A	ENST00000312196	ENSG00000005302	MSL3
chrX	11763848	T	A	ENST00000312196	ENSG00000005302	MSL3
chrX	11763848	T	G	ENST00000312196	ENSG00000005302	MSL3
chrX	11763855	T	A	ENST00000312196	ENSG00000005302	MSL3
chrX	11763855	T	G	ENST00000312196	ENSG00000005302	MSL3
chrX	11763861	T	A	ENST00000312196	ENSG00000005302	MSL3
chrX	11763861	T	G	ENST00000312196	ENSG00000005302	MSL3
chrX	11763862	G	T	ENST00000312196	ENSG00000005302	MSL3
chrX	11763865	C	T	ENST00000312196	ENSG00000005302	MSL3
chrX	11763871	C	T	ENST00000312196	ENSG00000005302	MSL3
chrX	11763876	T	A	ENST00000312196	ENSG00000005302	MSL3
chrX	11763876	T	G	ENST00000312196	ENSG00000005302	MSL3
chrX	11763877	A	T	ENST00000312196	ENSG00000005302	MSL3
chrX	11763880	A	T	ENST00000312196	ENSG00000005302	MSL3
chrX	11763890	C	A	ENST00000312196	ENSG00000005302	MSL3
chrX	11763895	A	T	ENST00000312196	ENSG00000005302	MSL3
chrX	11763913	A	T	ENST00000312196	ENSG00000005302	MSL3
chrX	11763916	G	T	ENST00000312196	ENSG00000005302	MSL3
chrX	11763939	G	A	ENST00000312196	ENSG00000005302	MSL3	TRUE	FALSE
chrX	11763939	G	C	ENST00000312196	ENSG00000005302	MSL3	TRUE	FALSE
chrX	11763939	G	T	ENST00000312196	ENSG00000005302	MSL3	TRUE	FALSE
chrX	11763940	T	A	ENST00000312196	ENSG00000005302	MSL3	TRUE	FALSE
chrX	11763940	T	C	ENST00000312196	ENSG00000005302	MSL3	FALSE	FALSE
chrX	11763940	T	G	ENST00000312196	ENSG00000005302	MSL3	TRUE	FALSE
chrX	11765465	A	C	ENST00000312196	ENSG00000005302	MSL3	TRUE	FALSE
chrX	11765465	A	G	ENST00000312196	ENSG00000005302	MSL3	TRUE	FALSE
chrX	11765465	A	T	ENST00000312196	ENSG00000005302	MSL3	TRUE	FALSE
chrX	11765466	G	A	ENST00000312196	ENSG00000005302	MSL3	TRUE	FALSE
chrX	11765466	G	C	ENST00000312196	ENSG00000005302	MSL3	TRUE	FALSE
chrX	11765466	G	T	ENST00000312196	ENSG00000005302	MSL3	TRUE	FALSE
chrX	11765471	C	T	ENST00000312196	ENSG00000005302	MSL3
chrX	11765474	G	T	ENST00000312196	ENSG00000005302	MSL3
chrX	11765477	G	T	ENST00000312196	ENSG00000005302	MSL3
chrX	11765499	T	A	ENST00000312196	ENSG00000005302	MSL3
chrX	11765502	T	A	ENST00000312196	ENSG00000005302	MSL3
chrX	11765519	C	T	ENST00000312196	ENSG00000005302	MSL3
chrX	11765528	G	T	ENST00000312196	ENSG00000005302	MSL3
chrX	11765534	C	T	ENST00000312196	ENSG00000005302	MSL3
chrX	11765549	G	T	ENST00000312196	ENSG00000005302	MSL3
chrX	11765564	A	T	ENST00000312196	ENSG00000005302	MSL3
chrX	11765573	A	T	ENST00000312196	ENSG00000005302	MSL3
chrX	11765579	G	T	ENST00000312196	ENSG00000005302	MSL3
chrX	11765585	G	T	ENST00000312196	ENSG00000005302	MSL3
chrX	11765592	T	A	ENST00000312196	ENSG00000005302	MSL3
chrX	11765594	C	T	ENST00000312196	ENSG00000005302	MSL3
chrX	11765632	T	A	ENST00000312196	ENSG00000005302	MSL3
chrX	11765645	G	T	ENST00000312196	ENSG00000005302	MSL3
chrX	11765658	C	A	ENST00000312196	ENSG00000005302	MSL3
chrX	11765658	C	G	ENST00000312196	ENSG00000005302	MSL3
chrX	11765663	C	T	ENST00000312196	ENSG00000005302	MSL3
chrX	11765669	A	T	ENST00000312196	ENSG00000005302	MSL3
chrX	11765678	C	T	ENST00000312196	ENSG00000005302	MSL3
chrX	11765681	C	T	ENST00000312196	ENSG00000005302	MSL3
chrX	11765705	A	T	ENST00000312196	ENSG00000005302	MSL3
chrX	11765723	G	T	ENST00000312196	ENSG00000005302	MSL3
chrX	11765726	A	T	ENST00000312196	ENSG00000005302	MSL3
chrX	11765729	A	T	ENST00000312196	ENSG00000005302	MSL3
chrX	11765730	G	A	ENST00000312196	ENSG00000005302	MSL3	TRUE	FALSE
chrX	11765730	G	C	ENST00000312196	ENSG00000005302	MSL3	TRUE	FALSE
chrX	11765730	G	T	ENST00000312196	ENSG00000005302	MSL3	TRUE	FALSE
chrX	11765731	T	A	ENST00000312196	ENSG00000005302	MSL3	TRUE	FALSE
chrX	11765731	T	C	ENST00000312196	ENSG00000005302	MSL3	TRUE	FALSE
chrX	11765731	T	G	ENST00000312196	ENSG00000005302	MSL3	TRUE	FALSE
chrX	11768571	A	C	ENST00000312196	ENSG00000005302	MSL3	TRUE	FALSE
chrX	11768571	A	G	ENST00000312196	ENSG00000005302	MSL3	TRUE	FALSE
chrX	11768571	A	T	ENST00000312196	ENSG00000005302	MSL3	TRUE	FALSE
chrX	11768572	G	A	ENST00000312196	ENSG00000005302	MSL3	TRUE	FALSE
chrX	11768572	G	C	ENST00000312196	ENSG00000005302	MSL3	TRUE	FALSE
chrX	11768572	G	T	ENST00000312196	ENSG00000005302	MSL3	TRUE	FALSE
chrX	11768590	A	T	ENST00000312196	ENSG00000005302	MSL3
chrX	11768594	C	A	ENST00000312196	ENSG00000005302	MSL3
chrX	11768594	C	G	ENST00000312196	ENSG00000005302	MSL3
chrX	11768600	C	A	ENST00000312196	ENSG00000005302	MSL3
chrX	11768600	C	G	ENST00000312196	ENSG00000005302	MSL3
chrX	11768623	A	T	ENST00000312196	ENSG00000005302	MSL3
chrX	11768626	G	T	ENST00000312196	ENSG00000005302	MSL3
chrX	11768653	G	T	ENST00000312196	ENSG00000005302	MSL3
chrX	11768659	A	T	ENST00000312196	ENSG00000005302	MSL3
chrX	11768662	A	T	ENST00000312196	ENSG00000005302	MSL3
chrX	11768671	G	T	ENST00000312196	ENSG00000005302	MSL3
chrX	11768680	G	T	ENST00000312196	ENSG00000005302	MSL3
chrX	11768683	G	A	ENST00000312196	ENSG00000005302	MSL3	TRUE	FALSE
chrX	11768683	G	C	ENST00000312196	ENSG00000005302	MSL3	TRUE	FALSE
chrX	11768683	G	T	ENST00000312196	ENSG00000005302	MSL3	TRUE	FALSE
chrX	11768684	T	A	ENST00000312196	ENSG00000005302	MSL3	TRUE	FALSE
chrX	11768684	T	C	ENST00000312196	ENSG00000005302	MSL3	TRUE	FALSE
chrX	11768684	T	G	ENST00000312196	ENSG00000005302	MSL3	TRUE	FALSE
chrX	11772154	A	C	ENST00000312196	ENSG00000005302	MSL3	TRUE	FALSE
chrX	11772154	A	G	ENST00000312196	ENSG00000005302	MSL3	TRUE	FALSE
chrX	11772154	A	T	ENST00000312196	ENSG00000005302	MSL3	TRUE	FALSE
chrX	11772155	G	A	ENST00000312196	ENSG00000005302	MSL3	TRUE	FALSE
chrX	11772155	G	C	ENST00000312196	ENSG00000005302	MSL3	TRUE	FALSE
chrX	11772155	G	T	ENST00000312196	ENSG00000005302	MSL3	TRUE	FALSE
chrX	11772166	G	A	ENST00000312196	ENSG00000005302	MSL3
chrX	11772167	G	A	ENST00000312196	ENSG00000005302	MSL3
chrX	11772168	A	T	ENST00000312196	ENSG00000005302	MSL3
chrX	11772188	C	A	ENST00000312196	ENSG00000005302	MSL3
chrX	11772188	C	G	ENST00000312196	ENSG00000005302	MSL3
chrX	11772201	C	T	ENST00000312196	ENSG00000005302	MSL3
chrX	11772221	C	A	ENST00000312196	ENSG00000005302	MSL3
chrX	11772221	C	G	ENST00000312196	ENSG00000005302	MSL3
chrX	11772227	T	A	ENST00000312196	ENSG00000005302	MSL3
chrX	11772227	T	G	ENST00000312196	ENSG00000005302	MSL3
chrX	11772234	C	T	ENST00000312196	ENSG00000005302	MSL3
chrX	11772241	T	A	ENST00000312196	ENSG00000005302	MSL3
chrX	11772246	C	T	ENST00000312196	ENSG00000005302	MSL3
chrX	11772250	T	A	ENST00000312196	ENSG00000005302	MSL3
chrX	11772256	G	A	ENST00000312196	ENSG00000005302	MSL3	TRUE	FALSE
chrX	11772256	G	C	ENST00000312196	ENSG00000005302	MSL3	TRUE	FALSE
chrX	11772256	G	T	ENST00000312196	ENSG00000005302	MSL3	TRUE	FALSE
chrX	11772257	T	A	ENST00000312196	ENSG00000005302	MSL3	TRUE	FALSE
chrX	11772257	T	C	ENST00000312196	ENSG00000005302	MSL3	TRUE	FALSE
chrX	11772257	T	G	ENST00000312196	ENSG00000005302	MSL3	TRUE	FALSE
chrX	11772619	A	C	ENST00000312196	ENSG00000005302	MSL3	TRUE	FALSE
chrX	11772619	A	G	ENST00000312196	ENSG00000005302	MSL3	TRUE	FALSE
chrX	11772619	A	T	ENST00000312196	ENSG00000005302	MSL3	TRUE	FALSE
chrX	11772620	G	A	ENST00000312196	ENSG00000005302	MSL3	TRUE	FALSE
chrX	11772620	G	C	ENST00000312196	ENSG00000005302	MSL3	TRUE	FALSE
chrX	11772620	G	T	ENST00000312196	ENSG00000005302	MSL3	TRUE	FALSE
chrX	11772623	A	T	ENST00000312196	ENSG00000005302	MSL3
chrX	11772632	G	T	ENST00000312196	ENSG00000005302	MSL3
chrX	11772641	G	T	ENST00000312196	ENSG00000005302	MSL3
chrX	11772644	A	T	ENST00000312196	ENSG00000005302	MSL3
chrX	11772659	G	T	ENST00000312196	ENSG00000005302	MSL3
chrX	11772662	A	T	ENST00000312196	ENSG00000005302	MSL3
chrX	11772671	A	T	ENST00000312196	ENSG00000005302	MSL3
chrX	11772678	T	A	ENST00000312196	ENSG00000005302	MSL3
chrX	11772678	T	G	ENST00000312196	ENSG00000005302	MSL3
chrX	11772681	T	A	ENST00000312196	ENSG00000005302	MSL3
chrX	11772683	A	T	ENST00000312196	ENSG00000005302	MSL3
chrX	11772702	T	A	ENST00000312196	ENSG00000005302	MSL3
chrX	11772706	G	A	ENST00000312196	ENSG00000005302	MSL3	TRUE	FALSE
chrX	11772706	G	C	ENST00000312196	ENSG00000005302	MSL3	TRUE	FALSE
chrX	11772706	G	T	ENST00000312196	ENSG00000005302	MSL3	TRUE	FALSE
chrX	11772707	T	A	ENST00000312196	ENSG00000005302	MSL3	TRUE	FALSE
chrX	11772707	T	C	ENST00000312196	ENSG00000005302	MSL3	TRUE	FALSE
chrX	11772707	T	G	ENST00000312196	ENSG00000005302	MSL3	TRUE	FALSE
chrX	11774978	A	C	ENST00000312196	ENSG00000005302	MSL3	TRUE	FALSE
chrX	11774978	A	G	ENST00000312196	ENSG00000005302	MSL3	TRUE	FALSE
chrX	11774978	A	T	ENST00000312196	ENSG00000005302	MSL3	TRUE	FALSE
chrX	11774979	G	A	ENST00000312196	ENSG00000005302	MSL3	TRUE	FALSE
chrX	11774979	G	C	ENST00000312196	ENSG00000005302	MSL3	TRUE	FALSE
chrX	11774979	G	T	ENST00000312196	ENSG00000005302	MSL3	TRUE	FALSE
chrX	11774985	T	A	ENST00000312196	ENSG00000005302	MSL3
chrX	11774985	T	G	ENST00000312196	ENSG00000005302	MSL3
chrX	11774990	G	T	ENST00000312196	ENSG00000005302	MSL3
chrX	11774995	C	A	ENST00000312196	ENSG00000005302	MSL3
chrX	11774995	C	G	ENST00000312196	ENSG00000005302	MSL3
chrX	11775014	G	T	ENST00000312196	ENSG00000005302	MSL3
chrX	11775018	C	A	ENST00000312196	ENSG00000005302	MSL3
chrX	11775025	T	A	ENST00000312196	ENSG00000005302	MSL3
chrX	11775025	T	G	ENST00000312196	ENSG00000005302	MSL3
chrX	11775037	T	A	ENST00000312196	ENSG00000005302	MSL3
chrX	11775038	G	T	ENST00000312196	ENSG00000005302	MSL3
chrX	11775049	C	A	ENST00000312196	ENSG00000005302	MSL3
chrX	11775049	C	G	ENST00000312196	ENSG00000005302	MSL3
chrX	11775056	A	T	ENST00000312196	ENSG00000005302	MSL3
chrX	11775076	T	A	ENST00000312196	ENSG00000005302	MSL3
chrX	11775076	T	G	ENST00000312196	ENSG00000005302	MSL3
chrX	12138993	A	T	ENST00000675598	ENSG00000169933	FRMPD4	FALSE	FALSE
chrX	12139002	A	T	ENST00000675598	ENSG00000169933	FRMPD4	FALSE	FALSE
chrX	12139009	C	A	ENST00000675598	ENSG00000169933	FRMPD4	FALSE	FALSE
chrX	12139013	G	A	ENST00000675598	ENSG00000169933	FRMPD4	TRUE	FALSE
chrX	12139013	G	C	ENST00000675598	ENSG00000169933	FRMPD4	TRUE	FALSE
chrX	12139013	G	T	ENST00000675598	ENSG00000169933	FRMPD4	TRUE	FALSE
chrX	12139014	T	A	ENST00000675598	ENSG00000169933	FRMPD4	TRUE	FALSE
chrX	12139014	T	C	ENST00000675598	ENSG00000169933	FRMPD4	TRUE	FALSE
chrX	12139014	T	G	ENST00000675598	ENSG00000169933	FRMPD4	TRUE	FALSE
chrX	12498678	A	C	ENST00000675598	ENSG00000169933	FRMPD4	TRUE	FALSE
chrX	12498678	A	G	ENST00000675598	ENSG00000169933	FRMPD4	TRUE	FALSE
chrX	12498678	A	T	ENST00000675598	ENSG00000169933	FRMPD4	TRUE	FALSE
chrX	12498679	G	A	ENST00000675598	ENSG00000169933	FRMPD4	TRUE	FALSE
chrX	12498679	G	C	ENST00000675598	ENSG00000169933	FRMPD4	TRUE	FALSE
chrX	12498679	G	T	ENST00000675598	ENSG00000169933	FRMPD4	TRUE	FALSE
chrX	12498690	A	T	ENST00000675598	ENSG00000169933	FRMPD4	FALSE	FALSE
chrX	12498697	C	A	ENST00000675598	ENSG00000169933	FRMPD4		FALSE
chrX	12498697	C	G	ENST00000675598	ENSG00000169933	FRMPD4		FALSE
chrX	12498703	G	A	ENST00000675598	ENSG00000169933	FRMPD4		FALSE
chrX	12498704	G	A	ENST00000675598	ENSG00000169933	FRMPD4		FALSE
chrX	12498715	C	A	ENST00000675598	ENSG00000169933	FRMPD4
chrX	12498717	G	T	ENST00000675598	ENSG00000169933	FRMPD4
chrX	12498724	G	A	ENST00000675598	ENSG00000169933	FRMPD4
chrX	12498725	G	A	ENST00000675598	ENSG00000169933	FRMPD4
chrX	12498730	T	A	ENST00000675598	ENSG00000169933	FRMPD4
chrX	12498735	C	T	ENST00000675598	ENSG00000169933	FRMPD4
chrX	12498749	T	A	ENST00000675598	ENSG00000169933	FRMPD4
chrX	12498749	T	G	ENST00000675598	ENSG00000169933	FRMPD4
chrX	12498750	G	T	ENST00000675598	ENSG00000169933	FRMPD4
chrX	12498754	G	A	ENST00000675598	ENSG00000169933	FRMPD4
chrX	12498755	G	A	ENST00000675598	ENSG00000169933	FRMPD4
chrX	12498756	G	T	ENST00000675598	ENSG00000169933	FRMPD4
chrX	12498771	C	T	ENST00000675598	ENSG00000169933	FRMPD4
chrX	12498780	C	T	ENST00000675598	ENSG00000169933	FRMPD4
chrX	12498788	C	A	ENST00000675598	ENSG00000169933	FRMPD4
chrX	12498788	C	G	ENST00000675598	ENSG00000169933	FRMPD4
chrX	12498797	G	A	ENST00000675598	ENSG00000169933	FRMPD4	TRUE	FALSE
chrX	12498797	G	C	ENST00000675598	ENSG00000169933	FRMPD4	TRUE	FALSE
chrX	12498797	G	T	ENST00000675598	ENSG00000169933	FRMPD4	TRUE	FALSE
chrX	12498798	T	A	ENST00000675598	ENSG00000169933	FRMPD4	TRUE	FALSE
chrX	12498798	T	C	ENST00000675598	ENSG00000169933	FRMPD4	TRUE	FALSE
chrX	12498798	T	G	ENST00000675598	ENSG00000169933	FRMPD4	TRUE	FALSE
chrX	12609719	A	C	ENST00000675598	ENSG00000169933	FRMPD4	TRUE	FALSE
chrX	12609719	A	G	ENST00000675598	ENSG00000169933	FRMPD4	TRUE	FALSE
chrX	12609719	A	T	ENST00000675598	ENSG00000169933	FRMPD4	TRUE	FALSE
chrX	12609720	G	A	ENST00000675598	ENSG00000169933	FRMPD4	TRUE	FALSE
chrX	12609720	G	C	ENST00000675598	ENSG00000169933	FRMPD4	TRUE	FALSE
chrX	12609720	G	T	ENST00000675598	ENSG00000169933	FRMPD4	TRUE	FALSE
chrX	12609731	C	T	ENST00000675598	ENSG00000169933	FRMPD4
chrX	12609759	T	A	ENST00000675598	ENSG00000169933	FRMPD4
chrX	12609759	T	G	ENST00000675598	ENSG00000169933	FRMPD4
chrX	12609761	G	T	ENST00000675598	ENSG00000169933	FRMPD4
chrX	12609769	C	A	ENST00000675598	ENSG00000169933	FRMPD4
chrX	12609770	C	T	ENST00000675598	ENSG00000169933	FRMPD4
chrX	12609794	A	T	ENST00000675598	ENSG00000169933	FRMPD4
chrX	12609800	G	T	ENST00000675598	ENSG00000169933	FRMPD4
chrX	12609806	A	T	ENST00000675598	ENSG00000169933	FRMPD4
chrX	12609824	G	T	ENST00000675598	ENSG00000169933	FRMPD4
chrX	12609848	G	T	ENST00000675598	ENSG00000169933	FRMPD4
chrX	12609851	A	T	ENST00000675598	ENSG00000169933	FRMPD4
chrX	12609870	C	A	ENST00000675598	ENSG00000169933	FRMPD4
chrX	12609870	C	G	ENST00000675598	ENSG00000169933	FRMPD4
chrX	12609882	G	A	ENST00000675598	ENSG00000169933	FRMPD4	TRUE	FALSE
chrX	12609882	G	C	ENST00000675598	ENSG00000169933	FRMPD4	TRUE	FALSE
chrX	12609882	G	T	ENST00000675598	ENSG00000169933	FRMPD4	TRUE	FALSE
chrX	12609883	T	A	ENST00000675598	ENSG00000169933	FRMPD4	TRUE	FALSE
chrX	12609883	T	C	ENST00000675598	ENSG00000169933	FRMPD4	FALSE	FALSE
chrX	12609883	T	G	ENST00000675598	ENSG00000169933	FRMPD4	TRUE	FALSE
chrX	12614777	A	C	ENST00000675598	ENSG00000169933	FRMPD4	TRUE	FALSE
chrX	12614777	A	G	ENST00000675598	ENSG00000169933	FRMPD4	TRUE	FALSE
chrX	12614777	A	T	ENST00000675598	ENSG00000169933	FRMPD4	TRUE	FALSE
chrX	12614778	G	A	ENST00000675598	ENSG00000169933	FRMPD4	TRUE	FALSE
chrX	12614778	G	C	ENST00000675598	ENSG00000169933	FRMPD4	TRUE	FALSE
chrX	12614778	G	T	ENST00000675598	ENSG00000169933	FRMPD4	TRUE	FALSE
chrX	12614790	G	T	ENST00000675598	ENSG00000169933	FRMPD4
chrX	12614796	A	T	ENST00000675598	ENSG00000169933	FRMPD4
chrX	12614808	G	T	ENST00000675598	ENSG00000169933	FRMPD4
chrX	12614814	C	T	ENST00000675598	ENSG00000169933	FRMPD4
chrX	12614835	G	T	ENST00000675598	ENSG00000169933	FRMPD4
chrX	12614856	A	T	ENST00000675598	ENSG00000169933	FRMPD4
chrX	12614859	G	T	ENST00000675598	ENSG00000169933	FRMPD4
chrX	12614880	A	T	ENST00000675598	ENSG00000169933	FRMPD4
chrX	12614882	G	A	ENST00000675598	ENSG00000169933	FRMPD4	TRUE	FALSE
chrX	12614882	G	C	ENST00000675598	ENSG00000169933	FRMPD4	TRUE	FALSE
chrX	12614882	G	T	ENST00000675598	ENSG00000169933	FRMPD4	TRUE	FALSE
chrX	12614883	T	A	ENST00000675598	ENSG00000169933	FRMPD4	TRUE	FALSE
chrX	12614883	T	C	ENST00000675598	ENSG00000169933	FRMPD4	FALSE	FALSE
chrX	12614883	T	G	ENST00000675598	ENSG00000169933	FRMPD4	TRUE	FALSE
chrX	12674861	A	C	ENST00000675598	ENSG00000169933	FRMPD4	TRUE	FALSE
chrX	12674861	A	G	ENST00000675598	ENSG00000169933	FRMPD4	TRUE	FALSE
chrX	12674861	A	T	ENST00000675598	ENSG00000169933	FRMPD4	TRUE	FALSE
chrX	12674862	G	A	ENST00000675598	ENSG00000169933	FRMPD4	TRUE	FALSE
chrX	12674862	G	C	ENST00000675598	ENSG00000169933	FRMPD4	TRUE	FALSE
chrX	12674862	G	T	ENST00000675598	ENSG00000169933	FRMPD4	TRUE	FALSE
chrX	12674869	C	A	ENST00000675598	ENSG00000169933	FRMPD4
chrX	12674870	A	T	ENST00000675598	ENSG00000169933	FRMPD4
chrX	12674873	G	T	ENST00000675598	ENSG00000169933	FRMPD4
chrX	12674877	C	A	ENST00000675598	ENSG00000169933	FRMPD4
chrX	12674897	C	T	ENST00000675598	ENSG00000169933	FRMPD4
chrX	12674905	C	A	ENST00000675598	ENSG00000169933	FRMPD4
chrX	12674905	C	G	ENST00000675598	ENSG00000169933	FRMPD4
chrX	12674909	G	A	ENST00000675598	ENSG00000169933	FRMPD4	TRUE	FALSE
chrX	12674909	G	C	ENST00000675598	ENSG00000169933	FRMPD4	TRUE	FALSE
chrX	12674909	G	T	ENST00000675598	ENSG00000169933	FRMPD4	TRUE	FALSE
chrX	12674910	T	A	ENST00000675598	ENSG00000169933	FRMPD4	TRUE	FALSE
chrX	12674910	T	C	ENST00000675598	ENSG00000169933	FRMPD4	TRUE	FALSE
chrX	12674910	T	G	ENST00000675598	ENSG00000169933	FRMPD4	TRUE	FALSE
chrX	12683481	A	C	ENST00000675598	ENSG00000169933	FRMPD4	TRUE	FALSE
chrX	12683481	A	G	ENST00000675598	ENSG00000169933	FRMPD4	TRUE	FALSE
chrX	12683481	A	T	ENST00000675598	ENSG00000169933	FRMPD4	TRUE	FALSE
chrX	12683482	G	A	ENST00000675598	ENSG00000169933	FRMPD4	TRUE	FALSE
chrX	12683482	G	C	ENST00000675598	ENSG00000169933	FRMPD4	TRUE	FALSE
chrX	12683482	G	T	ENST00000675598	ENSG00000169933	FRMPD4	TRUE	FALSE
chrX	12683489	A	T	ENST00000675598	ENSG00000169933	FRMPD4
chrX	12683493	C	A	ENST00000675598	ENSG00000169933	FRMPD4
chrX	12683493	C	G	ENST00000675598	ENSG00000169933	FRMPD4
chrX	12683513	A	T	ENST00000675598	ENSG00000169933	FRMPD4
chrX	12683516	A	T	ENST00000675598	ENSG00000169933	FRMPD4
chrX	12683522	A	T	ENST00000675598	ENSG00000169933	FRMPD4
chrX	12683526	T	A	ENST00000675598	ENSG00000169933	FRMPD4
chrX	12683526	T	G	ENST00000675598	ENSG00000169933	FRMPD4
chrX	12683528	A	T	ENST00000675598	ENSG00000169933	FRMPD4
chrX	12683543	A	T	ENST00000675598	ENSG00000169933	FRMPD4
chrX	12683558	G	T	ENST00000675598	ENSG00000169933	FRMPD4
chrX	12683561	G	T	ENST00000675598	ENSG00000169933	FRMPD4
chrX	12683579	C	T	ENST00000675598	ENSG00000169933	FRMPD4
chrX	12683586	C	A	ENST00000675598	ENSG00000169933	FRMPD4
chrX	12683588	G	A	ENST00000675598	ENSG00000169933	FRMPD4	TRUE	FALSE
chrX	12683588	G	C	ENST00000675598	ENSG00000169933	FRMPD4	TRUE	FALSE
chrX	12683588	G	T	ENST00000675598	ENSG00000169933	FRMPD4	TRUE	FALSE
chrX	12683589	T	A	ENST00000675598	ENSG00000169933	FRMPD4	TRUE	FALSE
chrX	12683589	T	C	ENST00000675598	ENSG00000169933	FRMPD4	TRUE	FALSE
chrX	12683589	T	G	ENST00000675598	ENSG00000169933	FRMPD4	TRUE	FALSE
chrX	12686095	A	C	ENST00000675598	ENSG00000169933	FRMPD4	TRUE	FALSE
chrX	12686095	A	G	ENST00000675598	ENSG00000169933	FRMPD4	TRUE	FALSE
chrX	12686095	A	T	ENST00000675598	ENSG00000169933	FRMPD4	TRUE	FALSE
chrX	12686096	G	A	ENST00000675598	ENSG00000169933	FRMPD4	TRUE	FALSE
chrX	12686096	G	C	ENST00000675598	ENSG00000169933	FRMPD4	TRUE	FALSE
chrX	12686096	G	T	ENST00000675598	ENSG00000169933	FRMPD4	TRUE	FALSE
chrX	12686097	G	T	ENST00000675598	ENSG00000169933	FRMPD4
chrX	12686106	A	T	ENST00000675598	ENSG00000169933	FRMPD4
chrX	12686116	C	A	ENST00000675598	ENSG00000169933	FRMPD4
chrX	12686116	C	G	ENST00000675598	ENSG00000169933	FRMPD4
chrX	12686140	T	A	ENST00000675598	ENSG00000169933	FRMPD4
chrX	12686142	A	T	ENST00000675598	ENSG00000169933	FRMPD4
chrX	12686150	T	A	ENST00000675598	ENSG00000169933	FRMPD4
chrX	12686150	T	G	ENST00000675598	ENSG00000169933	FRMPD4
chrX	12686154	G	T	ENST00000675598	ENSG00000169933	FRMPD4
chrX	12686163	C	T	ENST00000675598	ENSG00000169933	FRMPD4
chrX	12686169	A	T	ENST00000675598	ENSG00000169933	FRMPD4
chrX	12686173	C	A	ENST00000675598	ENSG00000169933	FRMPD4
chrX	12686173	C	G	ENST00000675598	ENSG00000169933	FRMPD4
chrX	12686189	C	A	ENST00000675598	ENSG00000169933	FRMPD4
chrX	12686202	A	T	ENST00000675598	ENSG00000169933	FRMPD4
chrX	12686205	G	A	ENST00000675598	ENSG00000169933	FRMPD4	TRUE	FALSE
chrX	12686205	G	C	ENST00000675598	ENSG00000169933	FRMPD4	TRUE	FALSE
chrX	12686205	G	T	ENST00000675598	ENSG00000169933	FRMPD4	TRUE	FALSE
chrX	12686206	T	A	ENST00000675598	ENSG00000169933	FRMPD4	TRUE	FALSE
chrX	12686206	T	C	ENST00000675598	ENSG00000169933	FRMPD4	TRUE	FALSE
chrX	12686206	T	G	ENST00000675598	ENSG00000169933	FRMPD4	TRUE	FALSE
chrX	12690193	A	C	ENST00000675598	ENSG00000169933	FRMPD4	TRUE	FALSE
chrX	12690193	A	G	ENST00000675598	ENSG00000169933	FRMPD4	TRUE	FALSE
chrX	12690193	A	T	ENST00000675598	ENSG00000169933	FRMPD4	TRUE	FALSE
chrX	12690194	G	A	ENST00000675598	ENSG00000169933	FRMPD4	TRUE	FALSE
chrX	12690194	G	C	ENST00000675598	ENSG00000169933	FRMPD4	TRUE	FALSE
chrX	12690194	G	T	ENST00000675598	ENSG00000169933	FRMPD4	TRUE	FALSE
chrX	12690205	T	A	ENST00000675598	ENSG00000169933	FRMPD4
chrX	12690205	T	G	ENST00000675598	ENSG00000169933	FRMPD4
chrX	12690213	C	T	ENST00000675598	ENSG00000169933	FRMPD4
chrX	12690216	G	T	ENST00000675598	ENSG00000169933	FRMPD4
chrX	12690219	A	T	ENST00000675598	ENSG00000169933	FRMPD4
chrX	12690231	A	T	ENST00000675598	ENSG00000169933	FRMPD4
chrX	12690240	G	T	ENST00000675598	ENSG00000169933	FRMPD4
chrX	12690261	G	T	ENST00000675598	ENSG00000169933	FRMPD4
chrX	12690264	C	T	ENST00000675598	ENSG00000169933	FRMPD4
chrX	12690273	G	T	ENST00000675598	ENSG00000169933	FRMPD4
chrX	12690282	G	T	ENST00000675598	ENSG00000169933	FRMPD4
chrX	12690288	A	T	ENST00000675598	ENSG00000169933	FRMPD4
chrX	12690298	T	A	ENST00000675598	ENSG00000169933	FRMPD4
chrX	12690306	G	T	ENST00000675598	ENSG00000169933	FRMPD4
chrX	12690309	C	T	ENST00000675598	ENSG00000169933	FRMPD4
chrX	12690312	G	T	ENST00000675598	ENSG00000169933	FRMPD4
chrX	12690324	C	T	ENST00000675598	ENSG00000169933	FRMPD4
chrX	12690327	G	A	ENST00000675598	ENSG00000169933	FRMPD4	TRUE	FALSE
chrX	12690327	G	C	ENST00000675598	ENSG00000169933	FRMPD4	TRUE	FALSE
chrX	12690327	G	T	ENST00000675598	ENSG00000169933	FRMPD4	TRUE	FALSE
chrX	12690328	T	A	ENST00000675598	ENSG00000169933	FRMPD4	TRUE	FALSE
chrX	12690328	T	C	ENST00000675598	ENSG00000169933	FRMPD4	TRUE	FALSE
chrX	12690328	T	G	ENST00000675598	ENSG00000169933	FRMPD4	TRUE	FALSE
chrX	12694333	A	C	ENST00000675598	ENSG00000169933	FRMPD4	TRUE	FALSE
chrX	12694333	A	G	ENST00000675598	ENSG00000169933	FRMPD4	TRUE	FALSE
chrX	12694333	A	T	ENST00000675598	ENSG00000169933	FRMPD4	TRUE	FALSE
chrX	12694334	G	A	ENST00000675598	ENSG00000169933	FRMPD4	TRUE	FALSE
chrX	12694334	G	C	ENST00000675598	ENSG00000169933	FRMPD4	TRUE	FALSE
chrX	12694334	G	T	ENST00000675598	ENSG00000169933	FRMPD4	TRUE	FALSE
chrX	12694341	C	T	ENST00000675598	ENSG00000169933	FRMPD4
chrX	12694359	A	T	ENST00000675598	ENSG00000169933	FRMPD4
chrX	12694365	A	T	ENST00000675598	ENSG00000169933	FRMPD4
chrX	12694370	T	A	ENST00000675598	ENSG00000169933	FRMPD4
chrX	12694377	C	T	ENST00000675598	ENSG00000169933	FRMPD4
chrX	12694395	A	T	ENST00000675598	ENSG00000169933	FRMPD4
chrX	12694414	T	A	ENST00000675598	ENSG00000169933	FRMPD4
chrX	12694414	T	G	ENST00000675598	ENSG00000169933	FRMPD4
chrX	12694419	A	T	ENST00000675598	ENSG00000169933	FRMPD4
chrX	12694437	G	T	ENST00000675598	ENSG00000169933	FRMPD4
chrX	12694442	T	A	ENST00000675598	ENSG00000169933	FRMPD4
chrX	12694442	T	G	ENST00000675598	ENSG00000169933	FRMPD4
chrX	12694448	T	A	ENST00000675598	ENSG00000169933	FRMPD4
chrX	12694448	T	G	ENST00000675598	ENSG00000169933	FRMPD4
chrX	12694452	C	T	ENST00000675598	ENSG00000169933	FRMPD4
chrX	12694455	G	A	ENST00000675598	ENSG00000169933	FRMPD4	TRUE	FALSE
chrX	12694455	G	C	ENST00000675598	ENSG00000169933	FRMPD4	TRUE	FALSE
chrX	12694455	G	T	ENST00000675598	ENSG00000169933	FRMPD4	TRUE	FALSE
chrX	12694456	T	A	ENST00000675598	ENSG00000169933	FRMPD4	TRUE	FALSE
chrX	12694456	T	C	ENST00000675598	ENSG00000169933	FRMPD4	TRUE	FALSE
chrX	12694456	T	G	ENST00000675598	ENSG00000169933	FRMPD4	TRUE	FALSE
chrX	12701872	A	C	ENST00000675598	ENSG00000169933	FRMPD4	TRUE	FALSE
chrX	12701872	A	G	ENST00000675598	ENSG00000169933	FRMPD4	TRUE	FALSE
chrX	12701872	A	T	ENST00000675598	ENSG00000169933	FRMPD4	TRUE	FALSE
chrX	12701873	G	A	ENST00000675598	ENSG00000169933	FRMPD4	TRUE	FALSE
chrX	12701873	G	C	ENST00000675598	ENSG00000169933	FRMPD4	TRUE	FALSE
chrX	12701873	G	T	ENST00000675598	ENSG00000169933	FRMPD4	TRUE	FALSE
chrX	12701879	T	A	ENST00000675598	ENSG00000169933	FRMPD4
chrX	12701892	C	T	ENST00000675598	ENSG00000169933	FRMPD4
chrX	12701895	G	T	ENST00000675598	ENSG00000169933	FRMPD4
chrX	12701898	C	T	ENST00000675598	ENSG00000169933	FRMPD4
chrX	12701910	G	T	ENST00000675598	ENSG00000169933	FRMPD4
chrX	12701916	A	T	ENST00000675598	ENSG00000169933	FRMPD4
chrX	12701921	T	A	ENST00000675598	ENSG00000169933	FRMPD4
chrX	12701921	T	G	ENST00000675598	ENSG00000169933	FRMPD4
chrX	12701947	T	A	ENST00000675598	ENSG00000169933	FRMPD4
chrX	12701947	T	G	ENST00000675598	ENSG00000169933	FRMPD4
chrX	12701949	C	T	ENST00000675598	ENSG00000169933	FRMPD4
chrX	12701957	C	A	ENST00000675598	ENSG00000169933	FRMPD4
chrX	12701957	C	G	ENST00000675598	ENSG00000169933	FRMPD4
chrX	12701976	A	T	ENST00000675598	ENSG00000169933	FRMPD4
chrX	12701979	C	T	ENST00000675598	ENSG00000169933	FRMPD4
chrX	12701985	C	T	ENST00000675598	ENSG00000169933	FRMPD4
chrX	12701988	A	T	ENST00000675598	ENSG00000169933	FRMPD4
chrX	12702000	A	T	ENST00000675598	ENSG00000169933	FRMPD4
chrX	12702005	C	A	ENST00000675598	ENSG00000169933	FRMPD4
chrX	12702005	C	G	ENST00000675598	ENSG00000169933	FRMPD4
chrX	12702009	G	T	ENST00000675598	ENSG00000169933	FRMPD4
chrX	12702011	G	A	ENST00000675598	ENSG00000169933	FRMPD4	TRUE	FALSE
chrX	12702011	G	C	ENST00000675598	ENSG00000169933	FRMPD4	TRUE	FALSE
chrX	12702011	G	T	ENST00000675598	ENSG00000169933	FRMPD4	TRUE	FALSE
chrX	12702012	T	A	ENST00000675598	ENSG00000169933	FRMPD4	TRUE	FALSE
chrX	12702012	T	C	ENST00000675598	ENSG00000169933	FRMPD4	TRUE	FALSE
chrX	12702012	T	G	ENST00000675598	ENSG00000169933	FRMPD4	TRUE	FALSE
chrX	12704357	A	C	ENST00000675598	ENSG00000169933	FRMPD4	TRUE	FALSE
chrX	12704357	A	G	ENST00000675598	ENSG00000169933	FRMPD4	TRUE	FALSE
chrX	12704357	A	T	ENST00000675598	ENSG00000169933	FRMPD4	TRUE	FALSE
chrX	12704358	G	A	ENST00000675598	ENSG00000169933	FRMPD4	TRUE	FALSE
chrX	12704358	G	C	ENST00000675598	ENSG00000169933	FRMPD4	TRUE	FALSE
chrX	12704358	G	T	ENST00000675598	ENSG00000169933	FRMPD4	TRUE	FALSE
chrX	12704360	A	T	ENST00000675598	ENSG00000169933	FRMPD4
chrX	12704363	G	T	ENST00000675598	ENSG00000169933	FRMPD4
chrX	12704367	G	A	ENST00000675598	ENSG00000169933	FRMPD4
chrX	12704368	G	A	ENST00000675598	ENSG00000169933	FRMPD4
chrX	12704369	G	T	ENST00000675598	ENSG00000169933	FRMPD4
chrX	12704373	T	A	ENST00000675598	ENSG00000169933	FRMPD4
chrX	12704373	T	G	ENST00000675598	ENSG00000169933	FRMPD4
chrX	12704375	G	T	ENST00000675598	ENSG00000169933	FRMPD4
chrX	12704402	C	T	ENST00000675598	ENSG00000169933	FRMPD4
chrX	12704411	A	T	ENST00000675598	ENSG00000169933	FRMPD4
chrX	12704414	G	T	ENST00000675598	ENSG00000169933	FRMPD4
chrX	12704417	A	T	ENST00000675598	ENSG00000169933	FRMPD4
chrX	12704426	A	T	ENST00000675598	ENSG00000169933	FRMPD4
chrX	12704429	A	T	ENST00000675598	ENSG00000169933	FRMPD4
chrX	12704439	C	A	ENST00000675598	ENSG00000169933	FRMPD4
chrX	12704439	C	G	ENST00000675598	ENSG00000169933	FRMPD4
chrX	12704450	A	T	ENST00000675598	ENSG00000169933	FRMPD4
chrX	12704459	C	T	ENST00000675598	ENSG00000169933	FRMPD4
chrX	12704466	T	A	ENST00000675598	ENSG00000169933	FRMPD4
chrX	12704480	A	T	ENST00000675598	ENSG00000169933	FRMPD4
chrX	12704483	A	T	ENST00000675598	ENSG00000169933	FRMPD4
chrX	12704486	G	A	ENST00000675598	ENSG00000169933	FRMPD4	TRUE	FALSE
chrX	12704486	G	C	ENST00000675598	ENSG00000169933	FRMPD4	TRUE	FALSE
chrX	12704486	G	T	ENST00000675598	ENSG00000169933	FRMPD4	TRUE	FALSE
chrX	12704487	T	A	ENST00000675598	ENSG00000169933	FRMPD4	TRUE	FALSE
chrX	12704487	T	C	ENST00000675598	ENSG00000169933	FRMPD4	TRUE	FALSE
chrX	12704487	T	G	ENST00000675598	ENSG00000169933	FRMPD4	TRUE	FALSE
chrX	12706824	A	C	ENST00000675598	ENSG00000169933	FRMPD4	TRUE	FALSE
chrX	12706824	A	G	ENST00000675598	ENSG00000169933	FRMPD4	TRUE	FALSE
chrX	12706824	A	T	ENST00000675598	ENSG00000169933	FRMPD4	TRUE	FALSE
chrX	12706825	G	A	ENST00000675598	ENSG00000169933	FRMPD4	TRUE	FALSE
chrX	12706825	G	C	ENST00000675598	ENSG00000169933	FRMPD4	TRUE	FALSE
chrX	12706825	G	T	ENST00000675598	ENSG00000169933	FRMPD4	TRUE	FALSE
chrX	12706838	C	T	ENST00000675598	ENSG00000169933	FRMPD4
chrX	12706844	A	T	ENST00000675598	ENSG00000169933	FRMPD4
chrX	12706855	T	A	ENST00000675598	ENSG00000169933	FRMPD4
chrX	12706855	T	G	ENST00000675598	ENSG00000169933	FRMPD4
chrX	12706859	A	T	ENST00000675598	ENSG00000169933	FRMPD4
chrX	12706877	C	T	ENST00000675598	ENSG00000169933	FRMPD4
chrX	12706881	T	A	ENST00000675598	ENSG00000169933	FRMPD4
chrX	12706885	T	A	ENST00000675598	ENSG00000169933	FRMPD4
chrX	12706885	T	G	ENST00000675598	ENSG00000169933	FRMPD4
chrX	12706901	A	T	ENST00000675598	ENSG00000169933	FRMPD4
chrX	12706911	T	A	ENST00000675598	ENSG00000169933	FRMPD4
chrX	12706911	T	G	ENST00000675598	ENSG00000169933	FRMPD4
chrX	12706916	G	A	ENST00000675598	ENSG00000169933	FRMPD4	TRUE	FALSE
chrX	12706916	G	C	ENST00000675598	ENSG00000169933	FRMPD4	TRUE	FALSE
chrX	12706916	G	T	ENST00000675598	ENSG00000169933	FRMPD4	TRUE	FALSE
chrX	12706917	T	A	ENST00000675598	ENSG00000169933	FRMPD4	TRUE	FALSE
chrX	12706917	T	C	ENST00000675598	ENSG00000169933	FRMPD4	TRUE	FALSE
chrX	12706917	T	G	ENST00000675598	ENSG00000169933	FRMPD4	TRUE	FALSE
chrX	12707467	A	C	ENST00000675598	ENSG00000169933	FRMPD4	TRUE	FALSE
chrX	12707467	A	G	ENST00000675598	ENSG00000169933	FRMPD4	TRUE	FALSE
chrX	12707467	A	T	ENST00000675598	ENSG00000169933	FRMPD4	TRUE	FALSE
chrX	12707468	G	A	ENST00000675598	ENSG00000169933	FRMPD4	TRUE	FALSE
chrX	12707468	G	C	ENST00000675598	ENSG00000169933	FRMPD4	TRUE	FALSE
chrX	12707468	G	T	ENST00000675598	ENSG00000169933	FRMPD4	TRUE	FALSE
chrX	12707469	C	T	ENST00000675598	ENSG00000169933	FRMPD4
chrX	12707475	G	T	ENST00000675598	ENSG00000169933	FRMPD4
chrX	12707478	A	T	ENST00000675598	ENSG00000169933	FRMPD4
chrX	12707485	C	A	ENST00000675598	ENSG00000169933	FRMPD4
chrX	12707487	G	T	ENST00000675598	ENSG00000169933	FRMPD4
chrX	12707516	T	A	ENST00000675598	ENSG00000169933	FRMPD4
chrX	12707516	T	G	ENST00000675598	ENSG00000169933	FRMPD4
chrX	12707541	A	T	ENST00000675598	ENSG00000169933	FRMPD4
chrX	12707563	T	A	ENST00000675598	ENSG00000169933	FRMPD4
chrX	12707563	T	G	ENST00000675598	ENSG00000169933	FRMPD4
chrX	12707592	G	T	ENST00000675598	ENSG00000169933	FRMPD4
chrX	12707604	G	T	ENST00000675598	ENSG00000169933	FRMPD4
chrX	12707607	G	T	ENST00000675598	ENSG00000169933	FRMPD4
chrX	12707610	G	T	ENST00000675598	ENSG00000169933	FRMPD4
chrX	12707617	T	A	ENST00000675598	ENSG00000169933	FRMPD4
chrX	12707628	G	T	ENST00000675598	ENSG00000169933	FRMPD4
chrX	12707649	A	T	ENST00000675598	ENSG00000169933	FRMPD4
chrX	12707652	G	A	ENST00000675598	ENSG00000169933	FRMPD4	TRUE	FALSE
chrX	12707652	G	C	ENST00000675598	ENSG00000169933	FRMPD4	TRUE	FALSE
chrX	12707652	G	T	ENST00000675598	ENSG00000169933	FRMPD4	TRUE	FALSE
chrX	12707653	C	A	ENST00000675598	ENSG00000169933	FRMPD4	TRUE	FALSE
chrX	12707653	C	G	ENST00000675598	ENSG00000169933	FRMPD4	TRUE	FALSE
chrX	12707653	C	T	ENST00000675598	ENSG00000169933	FRMPD4	FALSE	FALSE
chrX	12710397	A	C	ENST00000675598	ENSG00000169933	FRMPD4	TRUE	FALSE
chrX	12710397	A	G	ENST00000675598	ENSG00000169933	FRMPD4	TRUE	FALSE
chrX	12710397	A	T	ENST00000675598	ENSG00000169933	FRMPD4	TRUE	FALSE
chrX	12710398	G	A	ENST00000675598	ENSG00000169933	FRMPD4	TRUE	FALSE
chrX	12710398	G	C	ENST00000675598	ENSG00000169933	FRMPD4	TRUE	FALSE
chrX	12710398	G	T	ENST00000675598	ENSG00000169933	FRMPD4	TRUE	FALSE
chrX	12710417	G	T	ENST00000675598	ENSG00000169933	FRMPD4
chrX	12710424	C	A	ENST00000675598	ENSG00000169933	FRMPD4
chrX	12710424	C	G	ENST00000675598	ENSG00000169933	FRMPD4
chrX	12710446	C	A	ENST00000675598	ENSG00000169933	FRMPD4
chrX	12710448	T	A	ENST00000675598	ENSG00000169933	FRMPD4
chrX	12710456	G	T	ENST00000675598	ENSG00000169933	FRMPD4
chrX	12710461	C	A	ENST00000675598	ENSG00000169933	FRMPD4
chrX	12710461	C	G	ENST00000675598	ENSG00000169933	FRMPD4
chrX	12710464	C	A	ENST00000675598	ENSG00000169933	FRMPD4
chrX	12710464	C	G	ENST00000675598	ENSG00000169933	FRMPD4
chrX	12710490	C	A	ENST00000675598	ENSG00000169933	FRMPD4
chrX	12710510	A	T	ENST00000675598	ENSG00000169933	FRMPD4
chrX	12710513	A	T	ENST00000675598	ENSG00000169933	FRMPD4
chrX	12710528	C	T	ENST00000675598	ENSG00000169933	FRMPD4
chrX	12710531	G	T	ENST00000675598	ENSG00000169933	FRMPD4
chrX	12710537	G	T	ENST00000675598	ENSG00000169933	FRMPD4
chrX	12710538	G	A	ENST00000675598	ENSG00000169933	FRMPD4	TRUE	FALSE
chrX	12710538	G	C	ENST00000675598	ENSG00000169933	FRMPD4	TRUE	FALSE
chrX	12710538	G	T	ENST00000675598	ENSG00000169933	FRMPD4	TRUE	FALSE
chrX	12710539	T	A	ENST00000675598	ENSG00000169933	FRMPD4	TRUE	FALSE
chrX	12710539	T	C	ENST00000675598	ENSG00000169933	FRMPD4	TRUE	FALSE
chrX	12710539	T	G	ENST00000675598	ENSG00000169933	FRMPD4	TRUE	FALSE
chrX	12716067	A	C	ENST00000675598	ENSG00000169933	FRMPD4	TRUE	FALSE
chrX	12716067	A	G	ENST00000675598	ENSG00000169933	FRMPD4	TRUE	FALSE
chrX	12716067	A	T	ENST00000675598	ENSG00000169933	FRMPD4	TRUE	FALSE
chrX	12716068	G	A	ENST00000675598	ENSG00000169933	FRMPD4	TRUE	FALSE
chrX	12716068	G	C	ENST00000675598	ENSG00000169933	FRMPD4	TRUE	FALSE
chrX	12716068	G	T	ENST00000675598	ENSG00000169933	FRMPD4	TRUE	FALSE
chrX	12716074	G	T	ENST00000675598	ENSG00000169933	FRMPD4
chrX	12716080	A	T	ENST00000675598	ENSG00000169933	FRMPD4
chrX	12716086	A	T	ENST00000675598	ENSG00000169933	FRMPD4
chrX	12716111	G	A	ENST00000675598	ENSG00000169933	FRMPD4
chrX	12716112	G	A	ENST00000675598	ENSG00000169933	FRMPD4
chrX	12716118	T	A	ENST00000675598	ENSG00000169933	FRMPD4
chrX	12716125	C	T	ENST00000675598	ENSG00000169933	FRMPD4
chrX	12716146	G	T	ENST00000675598	ENSG00000169933	FRMPD4
chrX	12716152	G	T	ENST00000675598	ENSG00000169933	FRMPD4
chrX	12716155	C	T	ENST00000675598	ENSG00000169933	FRMPD4
chrX	12716158	G	T	ENST00000675598	ENSG00000169933	FRMPD4
chrX	12716164	C	T	ENST00000675598	ENSG00000169933	FRMPD4
chrX	12716175	C	A	ENST00000675598	ENSG00000169933	FRMPD4
chrX	12716175	C	G	ENST00000675598	ENSG00000169933	FRMPD4
chrX	12716183	C	A	ENST00000675598	ENSG00000169933	FRMPD4
chrX	12716183	C	G	ENST00000675598	ENSG00000169933	FRMPD4
chrX	12716185	A	T	ENST00000675598	ENSG00000169933	FRMPD4
chrX	12716188	C	T	ENST00000675598	ENSG00000169933	FRMPD4
chrX	12716191	A	T	ENST00000675598	ENSG00000169933	FRMPD4
chrX	12716200	G	T	ENST00000675598	ENSG00000169933	FRMPD4
chrX	12716223	T	A	ENST00000675598	ENSG00000169933	FRMPD4
chrX	12716227	A	T	ENST00000675598	ENSG00000169933	FRMPD4
chrX	12716230	G	T	ENST00000675598	ENSG00000169933	FRMPD4
chrX	12716243	T	A	ENST00000675598	ENSG00000169933	FRMPD4
chrX	12716247	C	A	ENST00000675598	ENSG00000169933	FRMPD4
chrX	12716247	C	G	ENST00000675598	ENSG00000169933	FRMPD4
chrX	12716262	T	A	ENST00000675598	ENSG00000169933	FRMPD4
chrX	12716262	T	G	ENST00000675598	ENSG00000169933	FRMPD4
chrX	12716267	C	A	ENST00000675598	ENSG00000169933	FRMPD4
chrX	12716267	C	G	ENST00000675598	ENSG00000169933	FRMPD4
chrX	12716272	G	T	ENST00000675598	ENSG00000169933	FRMPD4
chrX	12716281	C	T	ENST00000675598	ENSG00000169933	FRMPD4
chrX	12716284	C	T	ENST00000675598	ENSG00000169933	FRMPD4
chrX	12716293	C	T	ENST00000675598	ENSG00000169933	FRMPD4
chrX	12716302	G	T	ENST00000675598	ENSG00000169933	FRMPD4
chrX	12716313	T	A	ENST00000675598	ENSG00000169933	FRMPD4
chrX	12716314	G	T	ENST00000675598	ENSG00000169933	FRMPD4
chrX	12716325	C	A	ENST00000675598	ENSG00000169933	FRMPD4
chrX	12716325	C	G	ENST00000675598	ENSG00000169933	FRMPD4
chrX	12716326	A	T	ENST00000675598	ENSG00000169933	FRMPD4
chrX	12716338	C	T	ENST00000675598	ENSG00000169933	FRMPD4
chrX	12716351	T	A	ENST00000675598	ENSG00000169933	FRMPD4
chrX	12716360	C	A	ENST00000675598	ENSG00000169933	FRMPD4
chrX	12716360	C	G	ENST00000675598	ENSG00000169933	FRMPD4
chrX	12716362	G	T	ENST00000675598	ENSG00000169933	FRMPD4
chrX	12716368	G	T	ENST00000675598	ENSG00000169933	FRMPD4
chrX	12716377	A	T	ENST00000675598	ENSG00000169933	FRMPD4
chrX	12716380	A	T	ENST00000675598	ENSG00000169933	FRMPD4
chrX	12716386	C	T	ENST00000675598	ENSG00000169933	FRMPD4
chrX	12716389	G	T	ENST00000675598	ENSG00000169933	FRMPD4
chrX	12716398	A	T	ENST00000675598	ENSG00000169933	FRMPD4
chrX	12716401	G	T	ENST00000675598	ENSG00000169933	FRMPD4
chrX	12716407	A	T	ENST00000675598	ENSG00000169933	FRMPD4
chrX	12716425	G	T	ENST00000675598	ENSG00000169933	FRMPD4
chrX	12716438	T	A	ENST00000675598	ENSG00000169933	FRMPD4
chrX	12716472	T	A	ENST00000675598	ENSG00000169933	FRMPD4
chrX	12716472	T	G	ENST00000675598	ENSG00000169933	FRMPD4
chrX	12716473	G	T	ENST00000675598	ENSG00000169933	FRMPD4
chrX	12716488	G	T	ENST00000675598	ENSG00000169933	FRMPD4
chrX	12716497	G	T	ENST00000675598	ENSG00000169933	FRMPD4
chrX	12716506	G	T	ENST00000675598	ENSG00000169933	FRMPD4
chrX	12716509	A	T	ENST00000675598	ENSG00000169933	FRMPD4
chrX	12716512	C	T	ENST00000675598	ENSG00000169933	FRMPD4
chrX	12716515	A	T	ENST00000675598	ENSG00000169933	FRMPD4
chrX	12716526	C	A	ENST00000675598	ENSG00000169933	FRMPD4
chrX	12716526	C	G	ENST00000675598	ENSG00000169933	FRMPD4
chrX	12716548	A	T	ENST00000675598	ENSG00000169933	FRMPD4
chrX	12716569	G	T	ENST00000675598	ENSG00000169933	FRMPD4
chrX	12716575	G	T	ENST00000675598	ENSG00000169933	FRMPD4
chrX	12716584	C	T	ENST00000675598	ENSG00000169933	FRMPD4
chrX	12716593	G	T	ENST00000675598	ENSG00000169933	FRMPD4
chrX	12716607	T	A	ENST00000675598	ENSG00000169933	FRMPD4
chrX	12716607	T	G	ENST00000675598	ENSG00000169933	FRMPD4
chrX	12716626	A	T	ENST00000675598	ENSG00000169933	FRMPD4
chrX	12716635	C	T	ENST00000675598	ENSG00000169933	FRMPD4
chrX	12716644	G	T	ENST00000675598	ENSG00000169933	FRMPD4
chrX	12716653	G	T	ENST00000675598	ENSG00000169933	FRMPD4
chrX	12716656	G	T	ENST00000675598	ENSG00000169933	FRMPD4
chrX	12716666	T	A	ENST00000675598	ENSG00000169933	FRMPD4
chrX	12716679	T	A	ENST00000675598	ENSG00000169933	FRMPD4
chrX	12716682	T	A	ENST00000675598	ENSG00000169933	FRMPD4
chrX	12716682	T	G	ENST00000675598	ENSG00000169933	FRMPD4
chrX	12716686	G	T	ENST00000675598	ENSG00000169933	FRMPD4
chrX	12716704	G	T	ENST00000675598	ENSG00000169933	FRMPD4
chrX	12716710	G	T	ENST00000675598	ENSG00000169933	FRMPD4
chrX	12716716	G	T	ENST00000675598	ENSG00000169933	FRMPD4
chrX	12716727	C	A	ENST00000675598	ENSG00000169933	FRMPD4
chrX	12716728	G	T	ENST00000675598	ENSG00000169933	FRMPD4
chrX	12716731	G	T	ENST00000675598	ENSG00000169933	FRMPD4
chrX	12716749	G	T	ENST00000675598	ENSG00000169933	FRMPD4
chrX	12716758	C	T	ENST00000675598	ENSG00000169933	FRMPD4
chrX	12716786	C	A	ENST00000675598	ENSG00000169933	FRMPD4
chrX	12716786	C	G	ENST00000675598	ENSG00000169933	FRMPD4
chrX	12716827	G	T	ENST00000675598	ENSG00000169933	FRMPD4
chrX	12716842	G	T	ENST00000675598	ENSG00000169933	FRMPD4
chrX	12716858	T	A	ENST00000675598	ENSG00000169933	FRMPD4
chrX	12716867	T	A	ENST00000675598	ENSG00000169933	FRMPD4
chrX	12716902	A	T	ENST00000675598	ENSG00000169933	FRMPD4
chrX	12716912	C	A	ENST00000675598	ENSG00000169933	FRMPD4
chrX	12716912	C	G	ENST00000675598	ENSG00000169933	FRMPD4
chrX	12716917	G	T	ENST00000675598	ENSG00000169933	FRMPD4
chrX	12716920	G	T	ENST00000675598	ENSG00000169933	FRMPD4
chrX	12716929	C	T	ENST00000675598	ENSG00000169933	FRMPD4
chrX	12716935	C	T	ENST00000675598	ENSG00000169933	FRMPD4
chrX	12716953	G	T	ENST00000675598	ENSG00000169933	FRMPD4
chrX	12716959	A	T	ENST00000675598	ENSG00000169933	FRMPD4
chrX	12716962	G	T	ENST00000675598	ENSG00000169933	FRMPD4
chrX	12716965	A	T	ENST00000675598	ENSG00000169933	FRMPD4
chrX	12716980	C	T	ENST00000675598	ENSG00000169933	FRMPD4
chrX	12716989	G	T	ENST00000675598	ENSG00000169933	FRMPD4
chrX	12717031	G	T	ENST00000675598	ENSG00000169933	FRMPD4
chrX	12717037	A	T	ENST00000675598	ENSG00000169933	FRMPD4
chrX	12717042	T	A	ENST00000675598	ENSG00000169933	FRMPD4
chrX	12717043	G	T	ENST00000675598	ENSG00000169933	FRMPD4
chrX	12717046	A	T	ENST00000675598	ENSG00000169933	FRMPD4
chrX	12717049	G	T	ENST00000675598	ENSG00000169933	FRMPD4
chrX	12717079	G	T	ENST00000675598	ENSG00000169933	FRMPD4
chrX	12717088	G	T	ENST00000675598	ENSG00000169933	FRMPD4
chrX	12717104	C	A	ENST00000675598	ENSG00000169933	FRMPD4
chrX	12717104	C	G	ENST00000675598	ENSG00000169933	FRMPD4
chrX	12717106	G	T	ENST00000675598	ENSG00000169933	FRMPD4
chrX	12717109	G	T	ENST00000675598	ENSG00000169933	FRMPD4
chrX	12717112	C	T	ENST00000675598	ENSG00000169933	FRMPD4
chrX	12717115	C	T	ENST00000675598	ENSG00000169933	FRMPD4
chrX	12717131	C	A	ENST00000675598	ENSG00000169933	FRMPD4
chrX	12717131	C	G	ENST00000675598	ENSG00000169933	FRMPD4
chrX	12717134	G	A	ENST00000675598	ENSG00000169933	FRMPD4	FALSE	FALSE
chrX	12717134	G	C	ENST00000675598	ENSG00000169933	FRMPD4	FALSE	FALSE
chrX	12717134	G	T	ENST00000675598	ENSG00000169933	FRMPD4	FALSE	FALSE
chrX	12717135	T	A	ENST00000675598	ENSG00000169933	FRMPD4	FALSE	FALSE
chrX	12717135	T	C	ENST00000675598	ENSG00000169933	FRMPD4	FALSE	FALSE
chrX	12717135	T	G	ENST00000675598	ENSG00000169933	FRMPD4	FALSE	FALSE
chrX	12717499	A	C	ENST00000675598	ENSG00000169933	FRMPD4	TRUE	FALSE
chrX	12717499	A	G	ENST00000675598	ENSG00000169933	FRMPD4	TRUE	FALSE
chrX	12717499	A	T	ENST00000675598	ENSG00000169933	FRMPD4	TRUE	FALSE
chrX	12717500	G	A	ENST00000675598	ENSG00000169933	FRMPD4	TRUE	FALSE
chrX	12717500	G	C	ENST00000675598	ENSG00000169933	FRMPD4	TRUE	FALSE
chrX	12717500	G	T	ENST00000675598	ENSG00000169933	FRMPD4	TRUE	FALSE
chrX	12717513	T	A	ENST00000675598	ENSG00000169933	FRMPD4
chrX	12717523	T	A	ENST00000675598	ENSG00000169933	FRMPD4
chrX	12717523	T	G	ENST00000675598	ENSG00000169933	FRMPD4
chrX	12717530	G	T	ENST00000675598	ENSG00000169933	FRMPD4
chrX	12717537	C	A	ENST00000675598	ENSG00000169933	FRMPD4
chrX	12717540	C	A	ENST00000675598	ENSG00000169933	FRMPD4
chrX	12717540	C	G	ENST00000675598	ENSG00000169933	FRMPD4
chrX	12717546	C	A	ENST00000675598	ENSG00000169933	FRMPD4
chrX	12717554	G	T	ENST00000675598	ENSG00000169933	FRMPD4
chrX	12717569	G	T	ENST00000675598	ENSG00000169933	FRMPD4
chrX	12717578	G	T	ENST00000675598	ENSG00000169933	FRMPD4
chrX	12717587	G	T	ENST00000675598	ENSG00000169933	FRMPD4
chrX	12717602	C	T	ENST00000675598	ENSG00000169933	FRMPD4
chrX	12717605	A	T	ENST00000675598	ENSG00000169933	FRMPD4
chrX	12717608	C	T	ENST00000675598	ENSG00000169933	FRMPD4
chrX	12717612	C	A	ENST00000675598	ENSG00000169933	FRMPD4
chrX	12717612	C	G	ENST00000675598	ENSG00000169933	FRMPD4
chrX	12717614	G	T	ENST00000675598	ENSG00000169933	FRMPD4
chrX	12717636	T	A	ENST00000675598	ENSG00000169933	FRMPD4
chrX	12717647	G	T	ENST00000675598	ENSG00000169933	FRMPD4
chrX	12717655	C	A	ENST00000675598	ENSG00000169933	FRMPD4
chrX	12717655	C	G	ENST00000675598	ENSG00000169933	FRMPD4
chrX	12717668	G	T	ENST00000675598	ENSG00000169933	FRMPD4
chrX	12717671	G	T	ENST00000675598	ENSG00000169933	FRMPD4
chrX	12717674	C	T	ENST00000675598	ENSG00000169933	FRMPD4
chrX	12717680	G	T	ENST00000675598	ENSG00000169933	FRMPD4
chrX	12717695	A	T	ENST00000675598	ENSG00000169933	FRMPD4
chrX	12717714	T	A	ENST00000675598	ENSG00000169933	FRMPD4
chrX	12717722	A	T	ENST00000675598	ENSG00000169933	FRMPD4
chrX	12717729	C	A	ENST00000675598	ENSG00000169933	FRMPD4
chrX	12717770	A	T	ENST00000675598	ENSG00000169933	FRMPD4
chrX	12717785	A	T	ENST00000675598	ENSG00000169933	FRMPD4
chrX	12717788	C	T	ENST00000675598	ENSG00000169933	FRMPD4
chrX	12717792	T	A	ENST00000675598	ENSG00000169933	FRMPD4
chrX	12717792	T	G	ENST00000675598	ENSG00000169933	FRMPD4
chrX	12717801	C	A	ENST00000675598	ENSG00000169933	FRMPD4
chrX	12717801	C	G	ENST00000675598	ENSG00000169933	FRMPD4
chrX	12717812	G	T	ENST00000675598	ENSG00000169933	FRMPD4
chrX	12717818	G	T	ENST00000675598	ENSG00000169933	FRMPD4
chrX	12717824	G	T	ENST00000675598	ENSG00000169933	FRMPD4
chrX	12717833	G	T	ENST00000675598	ENSG00000169933	FRMPD4
chrX	12717839	A	T	ENST00000675598	ENSG00000169933	FRMPD4
chrX	12717843	C	A	ENST00000675598	ENSG00000169933	FRMPD4
chrX	12717856	T	A	ENST00000675598	ENSG00000169933	FRMPD4
chrX	12717856	T	G	ENST00000675598	ENSG00000169933	FRMPD4
chrX	12717863	A	T	ENST00000675598	ENSG00000169933	FRMPD4
chrX	12717879	C	A	ENST00000675598	ENSG00000169933	FRMPD4
chrX	12717889	C	A	ENST00000675598	ENSG00000169933	FRMPD4
chrX	12717889	C	G	ENST00000675598	ENSG00000169933	FRMPD4
chrX	12717895	C	A	ENST00000675598	ENSG00000169933	FRMPD4
chrX	12717902	A	T	ENST00000675598	ENSG00000169933	FRMPD4
chrX	12717908	A	T	ENST00000675598	ENSG00000169933	FRMPD4
chrX	12717914	A	T	ENST00000675598	ENSG00000169933	FRMPD4
chrX	12717929	G	T	ENST00000675598	ENSG00000169933	FRMPD4
chrX	12717935	A	T	ENST00000675598	ENSG00000169933	FRMPD4
chrX	12717962	G	T	ENST00000675598	ENSG00000169933	FRMPD4
chrX	12717965	A	T	ENST00000675598	ENSG00000169933	FRMPD4
chrX	12717968	A	T	ENST00000675598	ENSG00000169933	FRMPD4
chrX	12717971	C	T	ENST00000675598	ENSG00000169933	FRMPD4
chrX	12717974	C	T	ENST00000675598	ENSG00000169933	FRMPD4
chrX	12717983	A	T	ENST00000675598	ENSG00000169933	FRMPD4
chrX	12717992	G	T	ENST00000675598	ENSG00000169933	FRMPD4
chrX	12717998	G	T	ENST00000675598	ENSG00000169933	FRMPD4
chrX	12718001	G	T	ENST00000675598	ENSG00000169933	FRMPD4
chrX	12718004	G	T	ENST00000675598	ENSG00000169933	FRMPD4
chrX	12718016	A	T	ENST00000675598	ENSG00000169933	FRMPD4
chrX	12718035	C	A	ENST00000675598	ENSG00000169933	FRMPD4
chrX	12718035	C	G	ENST00000675598	ENSG00000169933	FRMPD4
chrX	12718037	C	T	ENST00000675598	ENSG00000169933	FRMPD4
chrX	12718046	C	T	ENST00000675598	ENSG00000169933	FRMPD4
chrX	12718070	G	T	ENST00000675598	ENSG00000169933	FRMPD4
chrX	12718073	A	T	ENST00000675598	ENSG00000169933	FRMPD4
chrX	12718088	A	T	ENST00000675598	ENSG00000169933	FRMPD4
chrX	12718097	C	T	ENST00000675598	ENSG00000169933	FRMPD4
chrX	12718100	A	T	ENST00000675598	ENSG00000169933	FRMPD4
chrX	12718104	G	A	ENST00000675598	ENSG00000169933	FRMPD4
chrX	12718105	G	A	ENST00000675598	ENSG00000169933	FRMPD4
chrX	12718108	T	A	ENST00000675598	ENSG00000169933	FRMPD4
chrX	12718108	T	G	ENST00000675598	ENSG00000169933	FRMPD4
chrX	12718118	G	T	ENST00000675598	ENSG00000169933	FRMPD4
chrX	12718133	G	T	ENST00000675598	ENSG00000169933	FRMPD4
chrX	12718136	A	T	ENST00000675598	ENSG00000169933	FRMPD4
chrX	12718142	G	T	ENST00000675598	ENSG00000169933	FRMPD4
chrX	12718146	T	A	ENST00000675598	ENSG00000169933	FRMPD4
chrX	12718146	T	G	ENST00000675598	ENSG00000169933	FRMPD4
chrX	12718148	G	T	ENST00000675598	ENSG00000169933	FRMPD4
chrX	12718163	A	T	ENST00000675598	ENSG00000169933	FRMPD4
chrX	12718175	A	T	ENST00000675598	ENSG00000169933	FRMPD4
chrX	12718199	G	T	ENST00000675598	ENSG00000169933	FRMPD4
chrX	12718205	G	T	ENST00000675598	ENSG00000169933	FRMPD4
chrX	12718211	A	T	ENST00000675598	ENSG00000169933	FRMPD4
chrX	12718214	G	T	ENST00000675598	ENSG00000169933	FRMPD4
chrX	12718217	G	T	ENST00000675598	ENSG00000169933	FRMPD4
chrX	12718220	G	T	ENST00000675598	ENSG00000169933	FRMPD4
chrX	12718232	G	T	ENST00000675598	ENSG00000169933	FRMPD4
chrX	12718235	G	T	ENST00000675598	ENSG00000169933	FRMPD4
chrX	12718251	C	A	ENST00000675598	ENSG00000169933	FRMPD4
chrX	12718251	C	G	ENST00000675598	ENSG00000169933	FRMPD4
chrX	12718253	G	T	ENST00000675598	ENSG00000169933	FRMPD4
chrX	12718262	C	T	ENST00000675598	ENSG00000169933	FRMPD4
chrX	12718278	T	A	ENST00000675598	ENSG00000169933	FRMPD4
chrX	12718278	T	G	ENST00000675598	ENSG00000169933	FRMPD4
chrX	12718294	T	A	ENST00000675598	ENSG00000169933	FRMPD4
chrX	12718302	C	A	ENST00000675598	ENSG00000169933	FRMPD4
chrX	12718302	C	G	ENST00000675598	ENSG00000169933	FRMPD4
chrX	12718307	A	T	ENST00000675598	ENSG00000169933	FRMPD4
chrX	12718314	T	A	ENST00000675598	ENSG00000169933	FRMPD4
chrX	12718314	T	G	ENST00000675598	ENSG00000169933	FRMPD4
chrX	12718325	G	T	ENST00000675598	ENSG00000169933	FRMPD4
chrX	12718338	C	A	ENST00000675598	ENSG00000169933	FRMPD4
chrX	12718348	C	A	ENST00000675598	ENSG00000169933	FRMPD4
chrX	12718361	A	T	ENST00000675598	ENSG00000169933	FRMPD4
chrX	12718370	G	T	ENST00000675598	ENSG00000169933	FRMPD4
chrX	12718379	G	T	ENST00000675598	ENSG00000169933	FRMPD4
chrX	12718399	T	A	ENST00000675598	ENSG00000169933	FRMPD4
chrX	12718405	C	A	ENST00000675598	ENSG00000169933	FRMPD4
chrX	12718405	C	G	ENST00000675598	ENSG00000169933	FRMPD4
chrX	12718410	T	A	ENST00000675598	ENSG00000169933	FRMPD4
chrX	12718415	A	T	ENST00000675598	ENSG00000169933	FRMPD4
chrX	12718425	C	A	ENST00000675598	ENSG00000169933	FRMPD4
chrX	12718425	C	G	ENST00000675598	ENSG00000169933	FRMPD4
chrX	12718428	C	A	ENST00000675598	ENSG00000169933	FRMPD4
chrX	12718428	C	G	ENST00000675598	ENSG00000169933	FRMPD4
chrX	12718433	C	T	ENST00000675598	ENSG00000169933	FRMPD4
chrX	12718439	G	T	ENST00000675598	ENSG00000169933	FRMPD4
chrX	12718457	C	T	ENST00000675598	ENSG00000169933	FRMPD4
chrX	12718466	C	T	ENST00000675598	ENSG00000169933	FRMPD4
chrX	12718476	C	A	ENST00000675598	ENSG00000169933	FRMPD4
chrX	12718476	C	G	ENST00000675598	ENSG00000169933	FRMPD4
chrX	12718492	T	A	ENST00000675598	ENSG00000169933	FRMPD4
chrX	12718519	T	A	ENST00000675598	ENSG00000169933	FRMPD4
chrX	12718532	G	T	ENST00000675598	ENSG00000169933	FRMPD4
chrX	12718536	C	A	ENST00000675598	ENSG00000169933	FRMPD4
chrX	12718546	C	A	ENST00000675598	ENSG00000169933	FRMPD4
chrX	12718559	A	T	ENST00000675598	ENSG00000169933	FRMPD4
chrX	12718566	T	A	ENST00000675598	ENSG00000169933	FRMPD4
chrX	12718586	A	T	ENST00000675598	ENSG00000169933	FRMPD4
chrX	12718600	C	A	ENST00000675598	ENSG00000169933	FRMPD4
chrX	12718600	C	G	ENST00000675598	ENSG00000169933	FRMPD4
chrX	12718608	C	A	ENST00000675598	ENSG00000169933	FRMPD4
chrX	12718608	C	G	ENST00000675598	ENSG00000169933	FRMPD4
chrX	12718610	G	T	ENST00000675598	ENSG00000169933	FRMPD4
chrX	12718613	G	T	ENST00000675598	ENSG00000169933	FRMPD4
chrX	12718616	A	T	ENST00000675598	ENSG00000169933	FRMPD4
chrX	12718640	G	T	ENST00000675598	ENSG00000169933	FRMPD4
chrX	12718652	A	T	ENST00000675598	ENSG00000169933	FRMPD4
chrX	12718655	G	T	ENST00000675598	ENSG00000169933	FRMPD4
chrX	12718667	C	T	ENST00000675598	ENSG00000169933	FRMPD4
chrX	12718673	G	T	ENST00000675598	ENSG00000169933	FRMPD4
chrX	12718684	T	A	ENST00000675598	ENSG00000169933	FRMPD4
chrX	12718727	G	T	ENST00000675598	ENSG00000169933	FRMPD4
chrX	12718746	T	A	ENST00000675598	ENSG00000169933	FRMPD4
chrX	12718748	A	T	ENST00000675598	ENSG00000169933	FRMPD4
chrX	12718754	G	T	ENST00000675598	ENSG00000169933	FRMPD4
chrX	12718759	C	A	ENST00000675598	ENSG00000169933	FRMPD4
chrX	12718772	A	T	ENST00000675598	ENSG00000169933	FRMPD4
chrX	12718778	A	T	ENST00000675598	ENSG00000169933	FRMPD4
chrX	12718781	G	T	ENST00000675598	ENSG00000169933	FRMPD4
chrX	12718791	G	A	ENST00000675598	ENSG00000169933	FRMPD4	TRUE	FALSE
chrX	12718791	G	C	ENST00000675598	ENSG00000169933	FRMPD4	TRUE	FALSE
chrX	12718791	G	T	ENST00000675598	ENSG00000169933	FRMPD4	TRUE	FALSE
chrX	12718792	T	A	ENST00000675598	ENSG00000169933	FRMPD4	TRUE	FALSE
chrX	12718792	T	C	ENST00000675598	ENSG00000169933	FRMPD4	TRUE	FALSE
chrX	12718792	T	G	ENST00000675598	ENSG00000169933	FRMPD4	TRUE	FALSE
chrX	12720532	A	C	ENST00000675598	ENSG00000169933	FRMPD4	FALSE	FALSE
chrX	12720532	A	G	ENST00000675598	ENSG00000169933	FRMPD4	FALSE	FALSE
chrX	12720532	A	T	ENST00000675598	ENSG00000169933	FRMPD4	FALSE	FALSE
chrX	12720533	G	A	ENST00000675598	ENSG00000169933	FRMPD4	FALSE	FALSE
chrX	12720533	G	C	ENST00000675598	ENSG00000169933	FRMPD4	FALSE	FALSE
chrX	12720533	G	T	ENST00000675598	ENSG00000169933	FRMPD4	FALSE	FALSE
chrX	12720537	T	A	ENST00000675598	ENSG00000169933	FRMPD4
chrX	12720542	G	T	ENST00000675598	ENSG00000169933	FRMPD4
chrX	12720551	A	T	ENST00000675598	ENSG00000169933	FRMPD4
chrX	12720554	G	T	ENST00000675598	ENSG00000169933	FRMPD4
chrX	12720557	A	T	ENST00000675598	ENSG00000169933	FRMPD4
chrX	12720560	C	T	ENST00000675598	ENSG00000169933	FRMPD4
chrX	12720563	G	T	ENST00000675598	ENSG00000169933	FRMPD4
chrX	12720576	C	A	ENST00000675598	ENSG00000169933	FRMPD4
chrX	12720576	C	G	ENST00000675598	ENSG00000169933	FRMPD4
chrX	12720582	G	A	ENST00000675598	ENSG00000169933	FRMPD4
chrX	12720583	G	A	ENST00000675598	ENSG00000169933	FRMPD4
chrX	12720587	C	T	ENST00000675598	ENSG00000169933	FRMPD4
chrX	12720596	G	T	ENST00000675598	ENSG00000169933	FRMPD4
chrX	12720621	C	A	ENST00000675598	ENSG00000169933	FRMPD4
chrX	12720621	C	G	ENST00000675598	ENSG00000169933	FRMPD4
chrX	12720633	C	A	ENST00000675598	ENSG00000169933	FRMPD4
chrX	12720635	G	T	ENST00000675598	ENSG00000169933	FRMPD4
chrX	12720639	C	A	ENST00000675598	ENSG00000169933	FRMPD4
chrX	12720639	C	G	ENST00000675598	ENSG00000169933	FRMPD4
chrX	12720641	A	T	ENST00000675598	ENSG00000169933	FRMPD4
chrX	12720659	C	T	ENST00000675598	ENSG00000169933	FRMPD4
chrX	12720680	C	T	ENST00000675598	ENSG00000169933	FRMPD4
chrX	12720689	C	T	ENST00000675598	ENSG00000169933	FRMPD4
chrX	12720697	C	A	ENST00000675598	ENSG00000169933	FRMPD4
chrX	12720697	C	G	ENST00000675598	ENSG00000169933	FRMPD4
chrX	12720698	G	T	ENST00000675598	ENSG00000169933	FRMPD4
chrX	12720701	G	T	ENST00000675598	ENSG00000169933	FRMPD4
chrX	12720714	G	A	ENST00000675598	ENSG00000169933	FRMPD4
chrX	12720715	G	A	ENST00000675598	ENSG00000169933	FRMPD4
chrX	12720731	A	T	ENST00000675598	ENSG00000169933	FRMPD4
chrX	12720761	C	T	ENST00000675598	ENSG00000169933	FRMPD4
chrX	12720764	A	T	ENST00000675598	ENSG00000169933	FRMPD4
chrX	12720773	A	T	ENST00000675598	ENSG00000169933	FRMPD4
chrX	12720797	G	T	ENST00000675598	ENSG00000169933	FRMPD4
chrX	12720810	T	A	ENST00000675598	ENSG00000169933	FRMPD4
chrX	12720812	G	T	ENST00000675598	ENSG00000169933	FRMPD4
chrX	12720821	C	T	ENST00000675598	ENSG00000169933	FRMPD4
chrX	12720824	G	T	ENST00000675598	ENSG00000169933	FRMPD4
chrX	12720827	A	T	ENST00000675598	ENSG00000169933	FRMPD4
chrX	12720833	A	T	ENST00000675598	ENSG00000169933	FRMPD4
chrX	12720849	T	A	ENST00000675598	ENSG00000169933	FRMPD4
chrX	12720849	T	G	ENST00000675598	ENSG00000169933	FRMPD4
chrX	12720851	A	T	ENST00000675598	ENSG00000169933	FRMPD4
chrX	12720856	T	A	ENST00000675598	ENSG00000169933	FRMPD4
chrX	12720869	G	T	ENST00000675598	ENSG00000169933	FRMPD4
chrX	12720875	C	T	ENST00000675598	ENSG00000169933	FRMPD4
chrX	12720878	G	T	ENST00000675598	ENSG00000169933	FRMPD4
chrX	12720890	G	T	ENST00000675598	ENSG00000169933	FRMPD4
chrX	12720896	C	T	ENST00000675598	ENSG00000169933	FRMPD4
chrX	12720902	G	T	ENST00000675598	ENSG00000169933	FRMPD4
chrX	12720920	A	T	ENST00000675598	ENSG00000169933	FRMPD4
chrX	12720929	A	T	ENST00000675598	ENSG00000169933	FRMPD4
chrX	12720941	C	T	ENST00000675598	ENSG00000169933	FRMPD4
chrX	12720948	C	A	ENST00000675598	ENSG00000169933	FRMPD4
chrX	12720948	C	G	ENST00000675598	ENSG00000169933	FRMPD4
chrX	12720957	T	A	ENST00000675598	ENSG00000169933	FRMPD4
chrX	12720965	G	T	ENST00000675598	ENSG00000169933	FRMPD4
chrX	12720980	A	T	ENST00000675598	ENSG00000169933	FRMPD4
chrX	12721001	A	T	ENST00000675598	ENSG00000169933	FRMPD4
chrX	12721008	C	A	ENST00000675598	ENSG00000169933	FRMPD4
chrX	12721008	C	G	ENST00000675598	ENSG00000169933	FRMPD4
chrX	12721010	A	T	ENST00000675598	ENSG00000169933	FRMPD4
chrX	12721018	T	A	ENST00000675598	ENSG00000169933	FRMPD4
chrX	12721018	T	G	ENST00000675598	ENSG00000169933	FRMPD4
chrX	12721026	T	A	ENST00000675598	ENSG00000169933	FRMPD4
chrX	12721026	T	G	ENST00000675598	ENSG00000169933	FRMPD4
chrX	12721032	T	A	ENST00000675598	ENSG00000169933	FRMPD4
chrX	12721037	A	T	ENST00000675598	ENSG00000169933	FRMPD4
chrX	12721043	G	T	ENST00000675598	ENSG00000169933	FRMPD4
chrX	12721056	G	A	ENST00000675598	ENSG00000169933	FRMPD4
chrX	12721057	G	A	ENST00000675598	ENSG00000169933	FRMPD4
chrX	12721058	A	T	ENST00000675598	ENSG00000169933	FRMPD4
chrX	12721063	C	A	ENST00000675598	ENSG00000169933	FRMPD4
chrX	12721067	G	T	ENST00000675598	ENSG00000169933	FRMPD4
chrX	12721081	T	A	ENST00000675598	ENSG00000169933	FRMPD4
chrX	12721081	T	G	ENST00000675598	ENSG00000169933	FRMPD4
chrX	12721084	C	A	ENST00000675598	ENSG00000169933	FRMPD4
chrX	12721094	C	T	ENST00000675598	ENSG00000169933	FRMPD4
chrX	12721100	C	T	ENST00000675598	ENSG00000169933	FRMPD4
chrX	12721106	G	T	ENST00000675598	ENSG00000169933	FRMPD4
chrX	12721115	G	T	ENST00000675598	ENSG00000169933	FRMPD4
chrX	12721118	G	T	ENST00000675598	ENSG00000169933	FRMPD4
chrX	12721121	G	T	ENST00000675598	ENSG00000169933	FRMPD4
chrX	12721124	G	T	ENST00000675598	ENSG00000169933	FRMPD4
chrX	12721127	G	T	ENST00000675598	ENSG00000169933	FRMPD4
chrX	12721133	G	T	ENST00000675598	ENSG00000169933	FRMPD4
chrX	12721136	G	T	ENST00000675598	ENSG00000169933	FRMPD4
chrX	12721148	C	T	ENST00000675598	ENSG00000169933	FRMPD4
chrX	12721159	C	A	ENST00000675598	ENSG00000169933	FRMPD4
chrX	12721165	T	A	ENST00000675598	ENSG00000169933	FRMPD4
chrX	12721165	T	G	ENST00000675598	ENSG00000169933	FRMPD4
chrX	12721166	A	T	ENST00000675598	ENSG00000169933	FRMPD4
chrX	12721172	C	T	ENST00000675598	ENSG00000169933	FRMPD4
chrX	12721181	C	T	ENST00000675598	ENSG00000169933	FRMPD4
chrX	12721193	G	T	ENST00000675598	ENSG00000169933	FRMPD4
chrX	12721210	C	A	ENST00000675598	ENSG00000169933	FRMPD4
chrX	12721226	C	T	ENST00000675598	ENSG00000169933	FRMPD4
chrX	12721229	A	T	ENST00000675598	ENSG00000169933	FRMPD4
chrX	12721232	C	T	ENST00000675598	ENSG00000169933	FRMPD4
chrX	12721235	C	T	ENST00000675598	ENSG00000169933	FRMPD4
chrX	12721241	G	T	ENST00000675598	ENSG00000169933	FRMPD4
chrX	12721250	A	T	ENST00000675598	ENSG00000169933	FRMPD4
chrX	12721257	C	A	ENST00000675598	ENSG00000169933	FRMPD4
chrX	12721257	C	G	ENST00000675598	ENSG00000169933	FRMPD4
chrX	12721265	A	T	ENST00000675598	ENSG00000169933	FRMPD4
chrX	12721272	G	A	ENST00000675598	ENSG00000169933	FRMPD4
chrX	12721273	G	A	ENST00000675598	ENSG00000169933	FRMPD4
chrX	12721277	G	T	ENST00000675598	ENSG00000169933	FRMPD4
chrX	12721286	C	T	ENST00000675598	ENSG00000169933	FRMPD4
chrX	12721302	T	A	ENST00000675598	ENSG00000169933	FRMPD4
chrX	12721340	A	T	ENST00000675598	ENSG00000169933	FRMPD4
chrX	12721355	A	T	ENST00000675598	ENSG00000169933	FRMPD4
chrX	12721358	G	T	ENST00000675598	ENSG00000169933	FRMPD4
chrX	12721369	T	A	ENST00000675598	ENSG00000169933	FRMPD4
chrX	12721369	T	G	ENST00000675598	ENSG00000169933	FRMPD4
chrX	12721397	C	T	ENST00000675598	ENSG00000169933	FRMPD4
chrX	12721412	G	T	ENST00000675598	ENSG00000169933	FRMPD4
chrX	12721423	T	A	ENST00000675598	ENSG00000169933	FRMPD4
chrX	12721439	A	T	ENST00000675598	ENSG00000169933	FRMPD4
chrX	12721442	G	T	ENST00000675598	ENSG00000169933	FRMPD4
chrX	12721445	A	T	ENST00000675598	ENSG00000169933	FRMPD4
chrX	12721451	G	T	ENST00000675598	ENSG00000169933	FRMPD4
chrX	12721454	G	T	ENST00000675598	ENSG00000169933	FRMPD4
chrX	12721458	C	A	ENST00000675598	ENSG00000169933	FRMPD4
chrX	12721458	C	G	ENST00000675598	ENSG00000169933	FRMPD4
chrX	12721466	G	T	ENST00000675598	ENSG00000169933	FRMPD4
chrX	12721474	C	A	ENST00000675598	ENSG00000169933	FRMPD4
chrX	12721474	C	G	ENST00000675598	ENSG00000169933	FRMPD4
chrX	12721490	C	T	ENST00000675598	ENSG00000169933	FRMPD4
chrX	12721495	C	A	ENST00000675598	ENSG00000169933	FRMPD4
chrX	12721495	C	G	ENST00000675598	ENSG00000169933	FRMPD4
chrX	12721496	A	T	ENST00000675598	ENSG00000169933	FRMPD4
chrX	12721499	C	T	ENST00000675598	ENSG00000169933	FRMPD4
chrX	12721506	T	A	ENST00000675598	ENSG00000169933	FRMPD4
chrX	12721506	T	G	ENST00000675598	ENSG00000169933	FRMPD4
chrX	12721514	G	T	ENST00000675598	ENSG00000169933	FRMPD4
chrX	12721520	A	T	ENST00000675598	ENSG00000169933	FRMPD4
chrX	12721523	C	T	ENST00000675598	ENSG00000169933	FRMPD4
chrX	12721527	T	A	ENST00000675598	ENSG00000169933	FRMPD4
chrX	12721529	G	T	ENST00000675598	ENSG00000169933	FRMPD4
chrX	12721540	T	A	ENST00000675598	ENSG00000169933	FRMPD4
chrX	12721544	A	T	ENST00000675598	ENSG00000169933	FRMPD4
chrX	12721559	G	T	ENST00000675598	ENSG00000169933	FRMPD4
chrX	12721562	A	T	ENST00000675598	ENSG00000169933	FRMPD4
chrX	12721571	G	T	ENST00000675598	ENSG00000169933	FRMPD4
chrX	12721574	G	T	ENST00000675598	ENSG00000169933	FRMPD4
chrX	12721604	C	T	ENST00000675598	ENSG00000169933	FRMPD4
chrX	12721615	T	A	ENST00000675598	ENSG00000169933	FRMPD4
chrX	12721618	C	A	ENST00000675598	ENSG00000169933	FRMPD4
chrX	12721625	G	T	ENST00000675598	ENSG00000169933	FRMPD4
chrX	12721633	C	A	ENST00000675598	ENSG00000169933	FRMPD4
chrX	12721637	C	T	ENST00000675598	ENSG00000169933	FRMPD4
chrX	12721641	T	A	ENST00000675598	ENSG00000169933	FRMPD4
chrX	12721641	T	G	ENST00000675598	ENSG00000169933	FRMPD4
chrX	12721646	A	T	ENST00000675598	ENSG00000169933	FRMPD4
chrX	12721659	C	A	ENST00000675598	ENSG00000169933	FRMPD4
chrX	12721659	C	G	ENST00000675598	ENSG00000169933	FRMPD4
chrX	12721661	G	T	ENST00000675598	ENSG00000169933	FRMPD4
chrX	12721667	C	T	ENST00000675598	ENSG00000169933	FRMPD4
chrX	12721673	C	T	ENST00000675598	ENSG00000169933	FRMPD4
chrX	12721676	G	T	ENST00000675598	ENSG00000169933	FRMPD4
chrX	12721688	A	T	ENST00000675598	ENSG00000169933	FRMPD4
chrX	12721697	G	T	ENST00000675598	ENSG00000169933	FRMPD4
chrX	12721714	C	A	ENST00000675598	ENSG00000169933	FRMPD4
chrX	12721714	C	G	ENST00000675598	ENSG00000169933	FRMPD4
chrX	12721720	T	A	ENST00000675598	ENSG00000169933	FRMPD4
chrX	12721727	A	T	ENST00000675598	ENSG00000169933	FRMPD4
chrX	12721736	G	T	ENST00000675598	ENSG00000169933	FRMPD4
chrX	12721748	G	T	ENST00000675598	ENSG00000169933	FRMPD4
chrX	12721751	A	T	ENST00000675598	ENSG00000169933	FRMPD4
chrX	12721775	G	T	ENST00000675598	ENSG00000169933	FRMPD4
chrX	12721782	C	A	ENST00000675598	ENSG00000169933	FRMPD4
chrX	12721787	C	T	ENST00000675598	ENSG00000169933	FRMPD4
chrX	12721794	C	A	ENST00000675598	ENSG00000169933	FRMPD4
chrX	12721794	C	G	ENST00000675598	ENSG00000169933	FRMPD4
chrX	12721838	A	T	ENST00000675598	ENSG00000169933	FRMPD4
chrX	12721848	T	A	ENST00000675598	ENSG00000169933	FRMPD4
chrX	12721848	T	G	ENST00000675598	ENSG00000169933	FRMPD4
chrX	12721853	A	T	ENST00000675598	ENSG00000169933	FRMPD4
chrX	12791529	C	A	ENST00000380668	ENSG00000101911	PRPS2	FALSE	FALSE
chrX	12791534	C	T	ENST00000380668	ENSG00000101911	PRPS2	FALSE	FALSE
chrX	12791546	C	T	ENST00000380668	ENSG00000101911	PRPS2	FALSE	FALSE
chrX	12791573	G	T	ENST00000380668	ENSG00000101911	PRPS2
chrX	12791582	A	T	ENST00000380668	ENSG00000101911	PRPS2
chrX	12791594	A	T	ENST00000380668	ENSG00000101911	PRPS2
chrX	12791597	A	T	ENST00000380668	ENSG00000101911	PRPS2
chrX	12791609	C	T	ENST00000380668	ENSG00000101911	PRPS2
chrX	12791612	G	T	ENST00000380668	ENSG00000101911	PRPS2
chrX	12791620	G	A	ENST00000380668	ENSG00000101911	PRPS2	TRUE	FALSE
chrX	12791620	G	C	ENST00000380668	ENSG00000101911	PRPS2	TRUE	FALSE
chrX	12791620	G	T	ENST00000380668	ENSG00000101911	PRPS2	TRUE	FALSE
chrX	12791621	T	A	ENST00000380668	ENSG00000101911	PRPS2	TRUE	FALSE
chrX	12791621	T	C	ENST00000380668	ENSG00000101911	PRPS2	TRUE	FALSE
chrX	12791621	T	G	ENST00000380668	ENSG00000101911	PRPS2	TRUE	FALSE
chrX	12799205	A	C	ENST00000380668	ENSG00000101911	PRPS2	TRUE	FALSE
chrX	12799205	A	G	ENST00000380668	ENSG00000101911	PRPS2	TRUE	FALSE
chrX	12799205	A	T	ENST00000380668	ENSG00000101911	PRPS2	TRUE	FALSE
chrX	12799206	G	A	ENST00000380668	ENSG00000101911	PRPS2	TRUE	FALSE
chrX	12799206	G	C	ENST00000380668	ENSG00000101911	PRPS2	TRUE	FALSE
chrX	12799206	G	T	ENST00000380668	ENSG00000101911	PRPS2	TRUE	FALSE
chrX	12799211	G	T	ENST00000380668	ENSG00000101911	PRPS2
chrX	12799220	G	T	ENST00000380668	ENSG00000101911	PRPS2
chrX	12799229	A	T	ENST00000380668	ENSG00000101911	PRPS2
chrX	12799235	G	T	ENST00000380668	ENSG00000101911	PRPS2
chrX	12799246	C	A	ENST00000380668	ENSG00000101911	PRPS2
chrX	12799246	C	G	ENST00000380668	ENSG00000101911	PRPS2
chrX	12799253	C	T	ENST00000380668	ENSG00000101911	PRPS2
chrX	12799264	C	A	ENST00000380668	ENSG00000101911	PRPS2
chrX	12799268	G	T	ENST00000380668	ENSG00000101911	PRPS2
chrX	12799289	G	T	ENST00000380668	ENSG00000101911	PRPS2
chrX	12799315	C	A	ENST00000380668	ENSG00000101911	PRPS2
chrX	12799316	A	T	ENST00000380668	ENSG00000101911	PRPS2
chrX	12799326	C	A	ENST00000380668	ENSG00000101911	PRPS2
chrX	12799326	C	G	ENST00000380668	ENSG00000101911	PRPS2
chrX	12799329	C	A	ENST00000380668	ENSG00000101911	PRPS2
chrX	12799329	C	G	ENST00000380668	ENSG00000101911	PRPS2
chrX	12799334	A	T	ENST00000380668	ENSG00000101911	PRPS2
chrX	12799357	T	A	ENST00000380668	ENSG00000101911	PRPS2
chrX	12799366	C	A	ENST00000380668	ENSG00000101911	PRPS2
chrX	12799366	C	G	ENST00000380668	ENSG00000101911	PRPS2
chrX	12799370	C	T	ENST00000380668	ENSG00000101911	PRPS2
chrX	12799373	C	T	ENST00000380668	ENSG00000101911	PRPS2
chrX	12799379	A	T	ENST00000380668	ENSG00000101911	PRPS2
chrX	12799382	A	T	ENST00000380668	ENSG00000101911	PRPS2
chrX	12799388	A	T	ENST00000380668	ENSG00000101911	PRPS2
chrX	12799391	G	A	ENST00000380668	ENSG00000101911	PRPS2	TRUE	FALSE
chrX	12799391	G	C	ENST00000380668	ENSG00000101911	PRPS2	TRUE	FALSE
chrX	12799391	G	T	ENST00000380668	ENSG00000101911	PRPS2	TRUE	FALSE
chrX	12799392	T	A	ENST00000380668	ENSG00000101911	PRPS2	TRUE	FALSE
chrX	12799392	T	C	ENST00000380668	ENSG00000101911	PRPS2	TRUE	FALSE
chrX	12799392	T	G	ENST00000380668	ENSG00000101911	PRPS2	TRUE	FALSE
chrX	12809232	A	C	ENST00000380668	ENSG00000101911	PRPS2	TRUE	FALSE
chrX	12809232	A	G	ENST00000380668	ENSG00000101911	PRPS2	TRUE	FALSE
chrX	12809232	A	T	ENST00000380668	ENSG00000101911	PRPS2	TRUE	FALSE
chrX	12809233	G	A	ENST00000380668	ENSG00000101911	PRPS2	TRUE	FALSE
chrX	12809233	G	C	ENST00000380668	ENSG00000101911	PRPS2	TRUE	FALSE
chrX	12809233	G	T	ENST00000380668	ENSG00000101911	PRPS2	TRUE	FALSE
chrX	12809255	A	T	ENST00000380668	ENSG00000101911	PRPS2
chrX	12809277	C	A	ENST00000380668	ENSG00000101911	PRPS2
chrX	12809324	C	T	ENST00000380668	ENSG00000101911	PRPS2
chrX	12809330	C	T	ENST00000380668	ENSG00000101911	PRPS2
chrX	12809333	G	A	ENST00000380668	ENSG00000101911	PRPS2	TRUE	FALSE
chrX	12809333	G	C	ENST00000380668	ENSG00000101911	PRPS2	TRUE	FALSE
chrX	12809333	G	T	ENST00000380668	ENSG00000101911	PRPS2	TRUE	FALSE
chrX	12809334	T	A	ENST00000380668	ENSG00000101911	PRPS2	TRUE	FALSE
chrX	12809334	T	C	ENST00000380668	ENSG00000101911	PRPS2	TRUE	FALSE
chrX	12809334	T	G	ENST00000380668	ENSG00000101911	PRPS2	TRUE	FALSE
chrX	12810020	A	C	ENST00000380668	ENSG00000101911	PRPS2	TRUE	FALSE
chrX	12810020	A	G	ENST00000380668	ENSG00000101911	PRPS2	TRUE	FALSE
chrX	12810020	A	T	ENST00000380668	ENSG00000101911	PRPS2	TRUE	FALSE
chrX	12810021	G	A	ENST00000380668	ENSG00000101911	PRPS2	TRUE	FALSE
chrX	12810021	G	C	ENST00000380668	ENSG00000101911	PRPS2	TRUE	FALSE
chrX	12810021	G	T	ENST00000380668	ENSG00000101911	PRPS2	TRUE	FALSE
chrX	12810022	G	T	ENST00000380668	ENSG00000101911	PRPS2
chrX	12810050	T	A	ENST00000380668	ENSG00000101911	PRPS2
chrX	12810054	T	A	ENST00000380668	ENSG00000101911	PRPS2
chrX	12810054	T	G	ENST00000380668	ENSG00000101911	PRPS2
chrX	12810058	G	T	ENST00000380668	ENSG00000101911	PRPS2
chrX	12810073	C	T	ENST00000380668	ENSG00000101911	PRPS2
chrX	12810077	G	A	ENST00000380668	ENSG00000101911	PRPS2
chrX	12810078	G	A	ENST00000380668	ENSG00000101911	PRPS2
chrX	12810085	G	T	ENST00000380668	ENSG00000101911	PRPS2
chrX	12810097	G	T	ENST00000380668	ENSG00000101911	PRPS2
chrX	12810101	G	A	ENST00000380668	ENSG00000101911	PRPS2
chrX	12810102	G	A	ENST00000380668	ENSG00000101911	PRPS2
chrX	12810103	A	T	ENST00000380668	ENSG00000101911	PRPS2
chrX	12810111	T	A	ENST00000380668	ENSG00000101911	PRPS2
chrX	12810122	C	A	ENST00000380668	ENSG00000101911	PRPS2
chrX	12810122	C	G	ENST00000380668	ENSG00000101911	PRPS2
chrX	12810136	G	T	ENST00000380668	ENSG00000101911	PRPS2
chrX	12810142	A	T	ENST00000380668	ENSG00000101911	PRPS2
chrX	12810147	G	A	ENST00000380668	ENSG00000101911	PRPS2	TRUE	FALSE
chrX	12810147	G	C	ENST00000380668	ENSG00000101911	PRPS2	TRUE	FALSE
chrX	12810147	G	T	ENST00000380668	ENSG00000101911	PRPS2	TRUE	FALSE
chrX	12810148	T	A	ENST00000380668	ENSG00000101911	PRPS2	TRUE	FALSE
chrX	12810148	T	C	ENST00000380668	ENSG00000101911	PRPS2	TRUE	FALSE
chrX	12810148	T	G	ENST00000380668	ENSG00000101911	PRPS2	TRUE	FALSE
chrX	12819505	A	C	ENST00000380668	ENSG00000101911	PRPS2	TRUE	FALSE
chrX	12819505	A	G	ENST00000380668	ENSG00000101911	PRPS2	TRUE	FALSE
chrX	12819505	A	T	ENST00000380668	ENSG00000101911	PRPS2	TRUE	FALSE
chrX	12819506	G	A	ENST00000380668	ENSG00000101911	PRPS2	TRUE	FALSE
chrX	12819506	G	C	ENST00000380668	ENSG00000101911	PRPS2	TRUE	FALSE
chrX	12819506	G	T	ENST00000380668	ENSG00000101911	PRPS2	TRUE	FALSE
chrX	12819515	C	A	ENST00000380668	ENSG00000101911	PRPS2
chrX	12819515	C	G	ENST00000380668	ENSG00000101911	PRPS2
chrX	12819530	T	A	ENST00000380668	ENSG00000101911	PRPS2
chrX	12819538	G	T	ENST00000380668	ENSG00000101911	PRPS2
chrX	12819548	T	A	ENST00000380668	ENSG00000101911	PRPS2
chrX	12819556	A	T	ENST00000380668	ENSG00000101911	PRPS2
chrX	12819559	G	T	ENST00000380668	ENSG00000101911	PRPS2
chrX	12819565	A	T	ENST00000380668	ENSG00000101911	PRPS2
chrX	12819568	A	T	ENST00000380668	ENSG00000101911	PRPS2
chrX	12819577	G	T	ENST00000380668	ENSG00000101911	PRPS2
chrX	12819610	A	T	ENST00000380668	ENSG00000101911	PRPS2
chrX	12819654	C	A	ENST00000380668	ENSG00000101911	PRPS2
chrX	12819666	C	A	ENST00000380668	ENSG00000101911	PRPS2
chrX	12819679	A	T	ENST00000380668	ENSG00000101911	PRPS2
chrX	12819681	G	A	ENST00000380668	ENSG00000101911	PRPS2	TRUE	FALSE
chrX	12819681	G	C	ENST00000380668	ENSG00000101911	PRPS2	TRUE	FALSE
chrX	12819681	G	T	ENST00000380668	ENSG00000101911	PRPS2	TRUE	FALSE
chrX	12819682	T	A	ENST00000380668	ENSG00000101911	PRPS2	TRUE	FALSE
chrX	12819682	T	C	ENST00000380668	ENSG00000101911	PRPS2	TRUE	FALSE
chrX	12819682	T	G	ENST00000380668	ENSG00000101911	PRPS2	TRUE	FALSE
chrX	12820642	A	C	ENST00000380668	ENSG00000101911	PRPS2	TRUE	FALSE
chrX	12820642	A	G	ENST00000380668	ENSG00000101911	PRPS2	TRUE	FALSE
chrX	12820642	A	T	ENST00000380668	ENSG00000101911	PRPS2	TRUE	FALSE
chrX	12820643	G	A	ENST00000380668	ENSG00000101911	PRPS2	TRUE	FALSE
chrX	12820643	G	C	ENST00000380668	ENSG00000101911	PRPS2	TRUE	FALSE
chrX	12820643	G	T	ENST00000380668	ENSG00000101911	PRPS2	TRUE	FALSE
chrX	12820652	C	A	ENST00000380668	ENSG00000101911	PRPS2
chrX	12820652	C	G	ENST00000380668	ENSG00000101911	PRPS2
chrX	12820657	G	T	ENST00000380668	ENSG00000101911	PRPS2
chrX	12820666	A	T	ENST00000380668	ENSG00000101911	PRPS2
chrX	12820674	T	A	ENST00000380668	ENSG00000101911	PRPS2
chrX	12820674	T	G	ENST00000380668	ENSG00000101911	PRPS2
chrX	12820702	G	T	ENST00000380668	ENSG00000101911	PRPS2
chrX	12820717	A	T	ENST00000380668	ENSG00000101911	PRPS2
chrX	12820738	G	T	ENST00000380668	ENSG00000101911	PRPS2
chrX	12820768	C	T	ENST00000380668	ENSG00000101911	PRPS2
chrX	12820771	G	T	ENST00000380668	ENSG00000101911	PRPS2
chrX	12820777	A	T	ENST00000380668	ENSG00000101911	PRPS2
chrX	12820783	A	T	ENST00000380668	ENSG00000101911	PRPS2
chrX	12820791	C	A	ENST00000380668	ENSG00000101911	PRPS2
chrX	12820795	A	T	ENST00000380668	ENSG00000101911	PRPS2
chrX	12820801	C	T	ENST00000380668	ENSG00000101911	PRPS2
chrX	12820804	G	A	ENST00000380668	ENSG00000101911	PRPS2	TRUE	FALSE
chrX	12820804	G	C	ENST00000380668	ENSG00000101911	PRPS2	TRUE	FALSE
chrX	12820804	G	T	ENST00000380668	ENSG00000101911	PRPS2	TRUE	FALSE
chrX	12820805	T	A	ENST00000380668	ENSG00000101911	PRPS2	TRUE	FALSE
chrX	12820805	T	C	ENST00000380668	ENSG00000101911	PRPS2	TRUE	FALSE
chrX	12820805	T	G	ENST00000380668	ENSG00000101911	PRPS2	TRUE	FALSE
chrX	12822702	A	C	ENST00000380668	ENSG00000101911	PRPS2	FALSE	FALSE
chrX	12822702	A	G	ENST00000380668	ENSG00000101911	PRPS2	FALSE	FALSE
chrX	12822702	A	T	ENST00000380668	ENSG00000101911	PRPS2	FALSE	FALSE
chrX	12822703	G	A	ENST00000380668	ENSG00000101911	PRPS2	FALSE	FALSE
chrX	12822703	G	C	ENST00000380668	ENSG00000101911	PRPS2	FALSE	FALSE
chrX	12822703	G	T	ENST00000380668	ENSG00000101911	PRPS2	FALSE	FALSE
chrX	12822726	T	A	ENST00000380668	ENSG00000101911	PRPS2
chrX	12822731	G	T	ENST00000380668	ENSG00000101911	PRPS2
chrX	12822740	C	T	ENST00000380668	ENSG00000101911	PRPS2
chrX	12822758	G	T	ENST00000380668	ENSG00000101911	PRPS2
chrX	12822772	C	A	ENST00000380668	ENSG00000101911	PRPS2
chrX	12822772	C	G	ENST00000380668	ENSG00000101911	PRPS2
chrX	12867124	G	A	ENST00000380659	ENSG00000196664	TLR7	FALSE	FALSE
chrX	12867124	G	C	ENST00000380659	ENSG00000196664	TLR7	FALSE	FALSE
chrX	12867124	G	T	ENST00000380659	ENSG00000196664	TLR7	FALSE	FALSE
chrX	12867125	T	A	ENST00000380659	ENSG00000196664	TLR7	FALSE	FALSE
chrX	12867125	T	C	ENST00000380659	ENSG00000196664	TLR7	FALSE	FALSE
chrX	12867125	T	G	ENST00000380659	ENSG00000196664	TLR7	FALSE	FALSE
chrX	12867479	A	C	ENST00000380659	ENSG00000196664	TLR7	TRUE	FALSE
chrX	12867479	A	G	ENST00000380659	ENSG00000196664	TLR7	TRUE	FALSE
chrX	12867479	A	T	ENST00000380659	ENSG00000196664	TLR7	TRUE	FALSE
chrX	12867480	G	A	ENST00000380659	ENSG00000196664	TLR7	TRUE	FALSE
chrX	12867480	G	C	ENST00000380659	ENSG00000196664	TLR7	TRUE	FALSE
chrX	12867480	G	T	ENST00000380659	ENSG00000196664	TLR7	TRUE	FALSE
chrX	12867582	G	A	ENST00000380659	ENSG00000196664	TLR7	TRUE	FALSE
chrX	12867582	G	C	ENST00000380659	ENSG00000196664	TLR7	TRUE	FALSE
chrX	12867582	G	T	ENST00000380659	ENSG00000196664	TLR7	TRUE	FALSE
chrX	12867583	T	A	ENST00000380659	ENSG00000196664	TLR7	TRUE	FALSE
chrX	12867583	T	C	ENST00000380659	ENSG00000196664	TLR7	TRUE	FALSE
chrX	12867583	T	G	ENST00000380659	ENSG00000196664	TLR7	TRUE	FALSE
chrX	12885510	A	C	ENST00000380659	ENSG00000196664	TLR7	TRUE	FALSE
chrX	12885510	A	G	ENST00000380659	ENSG00000196664	TLR7	TRUE	FALSE
chrX	12885510	A	T	ENST00000380659	ENSG00000196664	TLR7	TRUE	FALSE
chrX	12885511	G	A	ENST00000380659	ENSG00000196664	TLR7	TRUE	FALSE
chrX	12885511	G	C	ENST00000380659	ENSG00000196664	TLR7	TRUE	FALSE
chrX	12885511	G	T	ENST00000380659	ENSG00000196664	TLR7	TRUE	FALSE
chrX	12885525	G	A	ENST00000380659	ENSG00000196664	TLR7	FALSE	FALSE
chrX	12885526	G	A	ENST00000380659	ENSG00000196664	TLR7	FALSE	FALSE
chrX	12885533	A	T	ENST00000380659	ENSG00000196664	TLR7	FALSE	FALSE
chrX	12885536	A	T	ENST00000380659	ENSG00000196664	TLR7	FALSE	FALSE
chrX	12885539	C	T	ENST00000380659	ENSG00000196664	TLR7	FALSE	FALSE
chrX	12885575	A	T	ENST00000380659	ENSG00000196664	TLR7	FALSE	FALSE
chrX	12885590	A	T	ENST00000380659	ENSG00000196664	TLR7	FALSE	FALSE
chrX	12885594	G	A	ENST00000380659	ENSG00000196664	TLR7	FALSE	FALSE
chrX	12885595	G	A	ENST00000380659	ENSG00000196664	TLR7	FALSE	FALSE
chrX	12885602	A	T	ENST00000380659	ENSG00000196664	TLR7	FALSE	FALSE
chrX	12885616	T	A	ENST00000380659	ENSG00000196664	TLR7	FALSE	FALSE
chrX	12885638	A	T	ENST00000380659	ENSG00000196664	TLR7	FALSE	FALSE
chrX	12885661	C	A	ENST00000380659	ENSG00000196664	TLR7	FALSE	FALSE
chrX	12885668	A	T	ENST00000380659	ENSG00000196664	TLR7	FALSE	FALSE
chrX	12885675	T	A	ENST00000380659	ENSG00000196664	TLR7	FALSE	FALSE
chrX	12885680	G	T	ENST00000380659	ENSG00000196664	TLR7	FALSE	FALSE
chrX	12885689	G	T	ENST00000380659	ENSG00000196664	TLR7	FALSE	FALSE
chrX	12885767	A	T	ENST00000380659	ENSG00000196664	TLR7		FALSE
chrX	12885785	G	T	ENST00000380659	ENSG00000196664	TLR7		FALSE
chrX	12885797	A	T	ENST00000380659	ENSG00000196664	TLR7		FALSE
chrX	12885802	C	A	ENST00000380659	ENSG00000196664	TLR7		FALSE
chrX	12885808	T	A	ENST00000380659	ENSG00000196664	TLR7		FALSE
chrX	12885828	C	A	ENST00000380659	ENSG00000196664	TLR7		FALSE
chrX	12885828	C	G	ENST00000380659	ENSG00000196664	TLR7		FALSE
chrX	12885830	A	T	ENST00000380659	ENSG00000196664	TLR7		FALSE
chrX	12885844	C	A	ENST00000380659	ENSG00000196664	TLR7		FALSE
chrX	12885848	A	T	ENST00000380659	ENSG00000196664	TLR7		FALSE
chrX	12885857	C	T	ENST00000380659	ENSG00000196664	TLR7		FALSE
chrX	12885863	A	T	ENST00000380659	ENSG00000196664	TLR7
chrX	12885869	A	T	ENST00000380659	ENSG00000196664	TLR7
chrX	12885881	G	T	ENST00000380659	ENSG00000196664	TLR7
chrX	12885892	T	A	ENST00000380659	ENSG00000196664	TLR7
chrX	12885892	T	G	ENST00000380659	ENSG00000196664	TLR7
chrX	12885894	T	A	ENST00000380659	ENSG00000196664	TLR7
chrX	12885894	T	G	ENST00000380659	ENSG00000196664	TLR7
chrX	12885896	A	T	ENST00000380659	ENSG00000196664	TLR7
chrX	12885907	C	A	ENST00000380659	ENSG00000196664	TLR7
chrX	12885907	C	G	ENST00000380659	ENSG00000196664	TLR7
chrX	12885914	G	T	ENST00000380659	ENSG00000196664	TLR7
chrX	12885920	C	T	ENST00000380659	ENSG00000196664	TLR7
chrX	12885929	G	T	ENST00000380659	ENSG00000196664	TLR7
chrX	12885938	C	T	ENST00000380659	ENSG00000196664	TLR7
chrX	12885957	T	A	ENST00000380659	ENSG00000196664	TLR7
chrX	12885957	T	G	ENST00000380659	ENSG00000196664	TLR7
chrX	12885959	C	T	ENST00000380659	ENSG00000196664	TLR7
chrX	12885974	G	T	ENST00000380659	ENSG00000196664	TLR7
chrX	12885998	A	T	ENST00000380659	ENSG00000196664	TLR7
chrX	12886001	A	T	ENST00000380659	ENSG00000196664	TLR7
chrX	12886004	G	T	ENST00000380659	ENSG00000196664	TLR7
chrX	12886016	G	T	ENST00000380659	ENSG00000196664	TLR7
chrX	12886031	G	T	ENST00000380659	ENSG00000196664	TLR7
chrX	12886042	C	A	ENST00000380659	ENSG00000196664	TLR7
chrX	12886042	C	G	ENST00000380659	ENSG00000196664	TLR7
chrX	12886049	C	T	ENST00000380659	ENSG00000196664	TLR7
chrX	12886057	T	A	ENST00000380659	ENSG00000196664	TLR7
chrX	12886060	T	A	ENST00000380659	ENSG00000196664	TLR7
chrX	12886060	T	G	ENST00000380659	ENSG00000196664	TLR7
chrX	12886063	T	A	ENST00000380659	ENSG00000196664	TLR7
chrX	12886063	T	G	ENST00000380659	ENSG00000196664	TLR7
chrX	12886064	C	T	ENST00000380659	ENSG00000196664	TLR7
chrX	12886075	T	A	ENST00000380659	ENSG00000196664	TLR7
chrX	12886078	T	A	ENST00000380659	ENSG00000196664	TLR7
chrX	12886078	T	G	ENST00000380659	ENSG00000196664	TLR7
chrX	12886083	C	A	ENST00000380659	ENSG00000196664	TLR7
chrX	12886083	C	G	ENST00000380659	ENSG00000196664	TLR7
chrX	12886087	T	A	ENST00000380659	ENSG00000196664	TLR7
chrX	12886087	T	G	ENST00000380659	ENSG00000196664	TLR7
chrX	12886089	C	A	ENST00000380659	ENSG00000196664	TLR7
chrX	12886089	C	G	ENST00000380659	ENSG00000196664	TLR7
chrX	12886094	G	T	ENST00000380659	ENSG00000196664	TLR7
chrX	12886097	A	T	ENST00000380659	ENSG00000196664	TLR7
chrX	12886116	T	A	ENST00000380659	ENSG00000196664	TLR7
chrX	12886121	A	T	ENST00000380659	ENSG00000196664	TLR7
chrX	12886125	T	A	ENST00000380659	ENSG00000196664	TLR7
chrX	12886125	T	G	ENST00000380659	ENSG00000196664	TLR7
chrX	12886127	A	T	ENST00000380659	ENSG00000196664	TLR7
chrX	12886142	A	T	ENST00000380659	ENSG00000196664	TLR7
chrX	12886176	T	A	ENST00000380659	ENSG00000196664	TLR7
chrX	12886188	T	A	ENST00000380659	ENSG00000196664	TLR7
chrX	12886188	T	G	ENST00000380659	ENSG00000196664	TLR7
chrX	12886193	G	T	ENST00000380659	ENSG00000196664	TLR7
chrX	12886201	T	A	ENST00000380659	ENSG00000196664	TLR7
chrX	12886201	T	G	ENST00000380659	ENSG00000196664	TLR7
chrX	12886207	C	A	ENST00000380659	ENSG00000196664	TLR7
chrX	12886207	C	G	ENST00000380659	ENSG00000196664	TLR7
chrX	12886223	A	T	ENST00000380659	ENSG00000196664	TLR7
chrX	12886229	C	T	ENST00000380659	ENSG00000196664	TLR7
chrX	12886232	G	T	ENST00000380659	ENSG00000196664	TLR7
chrX	12886256	C	T	ENST00000380659	ENSG00000196664	TLR7
chrX	12886260	T	A	ENST00000380659	ENSG00000196664	TLR7
chrX	12886260	T	G	ENST00000380659	ENSG00000196664	TLR7
chrX	12886262	C	T	ENST00000380659	ENSG00000196664	TLR7
chrX	12886280	G	T	ENST00000380659	ENSG00000196664	TLR7
chrX	12886288	C	A	ENST00000380659	ENSG00000196664	TLR7
chrX	12886297	T	A	ENST00000380659	ENSG00000196664	TLR7
chrX	12886300	T	A	ENST00000380659	ENSG00000196664	TLR7
chrX	12886300	T	G	ENST00000380659	ENSG00000196664	TLR7
chrX	12886318	T	A	ENST00000380659	ENSG00000196664	TLR7
chrX	12886327	T	A	ENST00000380659	ENSG00000196664	TLR7
chrX	12886328	A	T	ENST00000380659	ENSG00000196664	TLR7
chrX	12886346	C	T	ENST00000380659	ENSG00000196664	TLR7
chrX	12886379	G	T	ENST00000380659	ENSG00000196664	TLR7
chrX	12886383	T	A	ENST00000380659	ENSG00000196664	TLR7
chrX	12886383	T	G	ENST00000380659	ENSG00000196664	TLR7
chrX	12886385	A	T	ENST00000380659	ENSG00000196664	TLR7
chrX	12886392	T	A	ENST00000380659	ENSG00000196664	TLR7
chrX	12886392	T	G	ENST00000380659	ENSG00000196664	TLR7
chrX	12886415	C	T	ENST00000380659	ENSG00000196664	TLR7
chrX	12886430	A	T	ENST00000380659	ENSG00000196664	TLR7
chrX	12886434	G	A	ENST00000380659	ENSG00000196664	TLR7
chrX	12886435	G	A	ENST00000380659	ENSG00000196664	TLR7
chrX	12886439	A	T	ENST00000380659	ENSG00000196664	TLR7
chrX	12886451	A	T	ENST00000380659	ENSG00000196664	TLR7
chrX	12886457	C	T	ENST00000380659	ENSG00000196664	TLR7
chrX	12886460	G	T	ENST00000380659	ENSG00000196664	TLR7
chrX	12886475	C	T	ENST00000380659	ENSG00000196664	TLR7
chrX	12886485	T	A	ENST00000380659	ENSG00000196664	TLR7
chrX	12886490	A	T	ENST00000380659	ENSG00000196664	TLR7
chrX	12886493	G	T	ENST00000380659	ENSG00000196664	TLR7
chrX	12886508	A	T	ENST00000380659	ENSG00000196664	TLR7
chrX	12886538	C	T	ENST00000380659	ENSG00000196664	TLR7
chrX	12886542	T	A	ENST00000380659	ENSG00000196664	TLR7
chrX	12886562	G	T	ENST00000380659	ENSG00000196664	TLR7
chrX	12886568	C	T	ENST00000380659	ENSG00000196664	TLR7
chrX	12886576	T	A	ENST00000380659	ENSG00000196664	TLR7
chrX	12886576	T	G	ENST00000380659	ENSG00000196664	TLR7
chrX	12886596	C	A	ENST00000380659	ENSG00000196664	TLR7
chrX	12886596	C	G	ENST00000380659	ENSG00000196664	TLR7
chrX	12886598	C	T	ENST00000380659	ENSG00000196664	TLR7
chrX	12886611	C	A	ENST00000380659	ENSG00000196664	TLR7
chrX	12886611	C	G	ENST00000380659	ENSG00000196664	TLR7
chrX	12886616	A	T	ENST00000380659	ENSG00000196664	TLR7
chrX	12886625	A	T	ENST00000380659	ENSG00000196664	TLR7
chrX	12886640	A	T	ENST00000380659	ENSG00000196664	TLR7
chrX	12886643	G	T	ENST00000380659	ENSG00000196664	TLR7
chrX	12886648	T	A	ENST00000380659	ENSG00000196664	TLR7
chrX	12886648	T	G	ENST00000380659	ENSG00000196664	TLR7
chrX	12886655	A	T	ENST00000380659	ENSG00000196664	TLR7
chrX	12886658	G	T	ENST00000380659	ENSG00000196664	TLR7
chrX	12886662	T	A	ENST00000380659	ENSG00000196664	TLR7
chrX	12886664	A	T	ENST00000380659	ENSG00000196664	TLR7
chrX	12886680	C	A	ENST00000380659	ENSG00000196664	TLR7
chrX	12886686	T	A	ENST00000380659	ENSG00000196664	TLR7
chrX	12886686	T	G	ENST00000380659	ENSG00000196664	TLR7
chrX	12886697	C	T	ENST00000380659	ENSG00000196664	TLR7
chrX	12886706	G	T	ENST00000380659	ENSG00000196664	TLR7
chrX	12886736	A	T	ENST00000380659	ENSG00000196664	TLR7
chrX	12886760	A	T	ENST00000380659	ENSG00000196664	TLR7
chrX	12886763	C	T	ENST00000380659	ENSG00000196664	TLR7
chrX	12886769	A	T	ENST00000380659	ENSG00000196664	TLR7
chrX	12886772	A	T	ENST00000380659	ENSG00000196664	TLR7
chrX	12886778	A	T	ENST00000380659	ENSG00000196664	TLR7
chrX	12886794	C	A	ENST00000380659	ENSG00000196664	TLR7
chrX	12886794	C	G	ENST00000380659	ENSG00000196664	TLR7
chrX	12886802	A	T	ENST00000380659	ENSG00000196664	TLR7
chrX	12886809	C	A	ENST00000380659	ENSG00000196664	TLR7
chrX	12886809	C	G	ENST00000380659	ENSG00000196664	TLR7
chrX	12886815	C	A	ENST00000380659	ENSG00000196664	TLR7
chrX	12886815	C	G	ENST00000380659	ENSG00000196664	TLR7
chrX	12886817	G	T	ENST00000380659	ENSG00000196664	TLR7
chrX	12886824	C	A	ENST00000380659	ENSG00000196664	TLR7
chrX	12886824	C	G	ENST00000380659	ENSG00000196664	TLR7
chrX	12886829	G	T	ENST00000380659	ENSG00000196664	TLR7
chrX	12886843	C	A	ENST00000380659	ENSG00000196664	TLR7
chrX	12886845	C	A	ENST00000380659	ENSG00000196664	TLR7
chrX	12886845	C	G	ENST00000380659	ENSG00000196664	TLR7
chrX	12886853	A	T	ENST00000380659	ENSG00000196664	TLR7
chrX	12886865	G	T	ENST00000380659	ENSG00000196664	TLR7
chrX	12886873	T	A	ENST00000380659	ENSG00000196664	TLR7
chrX	12886873	T	G	ENST00000380659	ENSG00000196664	TLR7
chrX	12886874	G	T	ENST00000380659	ENSG00000196664	TLR7
chrX	12886880	C	T	ENST00000380659	ENSG00000196664	TLR7
chrX	12886889	G	T	ENST00000380659	ENSG00000196664	TLR7
chrX	12886892	C	T	ENST00000380659	ENSG00000196664	TLR7
chrX	12886896	T	A	ENST00000380659	ENSG00000196664	TLR7
chrX	12886896	T	G	ENST00000380659	ENSG00000196664	TLR7
chrX	12886903	T	A	ENST00000380659	ENSG00000196664	TLR7
chrX	12886903	T	G	ENST00000380659	ENSG00000196664	TLR7
chrX	12886907	A	T	ENST00000380659	ENSG00000196664	TLR7
chrX	12886912	T	A	ENST00000380659	ENSG00000196664	TLR7
chrX	12886912	T	G	ENST00000380659	ENSG00000196664	TLR7
chrX	12886916	A	T	ENST00000380659	ENSG00000196664	TLR7
chrX	12886921	T	A	ENST00000380659	ENSG00000196664	TLR7
chrX	12886921	T	G	ENST00000380659	ENSG00000196664	TLR7
chrX	12886933	C	A	ENST00000380659	ENSG00000196664	TLR7
chrX	12886934	A	T	ENST00000380659	ENSG00000196664	TLR7
chrX	12886940	A	T	ENST00000380659	ENSG00000196664	TLR7
chrX	12886946	A	T	ENST00000380659	ENSG00000196664	TLR7
chrX	12886949	G	T	ENST00000380659	ENSG00000196664	TLR7
chrX	12886973	G	T	ENST00000380659	ENSG00000196664	TLR7
chrX	12886981	C	A	ENST00000380659	ENSG00000196664	TLR7
chrX	12886984	C	A	ENST00000380659	ENSG00000196664	TLR7
chrX	12886984	C	G	ENST00000380659	ENSG00000196664	TLR7
chrX	12886985	A	T	ENST00000380659	ENSG00000196664	TLR7
chrX	12886990	T	A	ENST00000380659	ENSG00000196664	TLR7
chrX	12886990	T	G	ENST00000380659	ENSG00000196664	TLR7
chrX	12886994	C	T	ENST00000380659	ENSG00000196664	TLR7
chrX	12887001	T	A	ENST00000380659	ENSG00000196664	TLR7
chrX	12887012	A	T	ENST00000380659	ENSG00000196664	TLR7
chrX	12887033	A	T	ENST00000380659	ENSG00000196664	TLR7
chrX	12887048	C	T	ENST00000380659	ENSG00000196664	TLR7
chrX	12887066	A	T	ENST00000380659	ENSG00000196664	TLR7
chrX	12887071	C	A	ENST00000380659	ENSG00000196664	TLR7
chrX	12887082	C	A	ENST00000380659	ENSG00000196664	TLR7
chrX	12887082	C	G	ENST00000380659	ENSG00000196664	TLR7
chrX	12887084	G	T	ENST00000380659	ENSG00000196664	TLR7
chrX	12887099	C	T	ENST00000380659	ENSG00000196664	TLR7
chrX	12887117	G	T	ENST00000380659	ENSG00000196664	TLR7
chrX	12887123	C	T	ENST00000380659	ENSG00000196664	TLR7
chrX	12887130	T	A	ENST00000380659	ENSG00000196664	TLR7
chrX	12887130	T	G	ENST00000380659	ENSG00000196664	TLR7
chrX	12887135	G	T	ENST00000380659	ENSG00000196664	TLR7
chrX	12887141	A	T	ENST00000380659	ENSG00000196664	TLR7
chrX	12887146	T	A	ENST00000380659	ENSG00000196664	TLR7
chrX	12887146	T	G	ENST00000380659	ENSG00000196664	TLR7
chrX	12887148	T	A	ENST00000380659	ENSG00000196664	TLR7
chrX	12887175	T	A	ENST00000380659	ENSG00000196664	TLR7
chrX	12887175	T	G	ENST00000380659	ENSG00000196664	TLR7
chrX	12887184	C	A	ENST00000380659	ENSG00000196664	TLR7
chrX	12887184	C	G	ENST00000380659	ENSG00000196664	TLR7
chrX	12887195	G	T	ENST00000380659	ENSG00000196664	TLR7
chrX	12887198	G	T	ENST00000380659	ENSG00000196664	TLR7
chrX	12887207	A	T	ENST00000380659	ENSG00000196664	TLR7
chrX	12887213	G	T	ENST00000380659	ENSG00000196664	TLR7
chrX	12887245	T	A	ENST00000380659	ENSG00000196664	TLR7
chrX	12887245	T	G	ENST00000380659	ENSG00000196664	TLR7
chrX	12887249	C	T	ENST00000380659	ENSG00000196664	TLR7
chrX	12887253	C	A	ENST00000380659	ENSG00000196664	TLR7
chrX	12887253	C	G	ENST00000380659	ENSG00000196664	TLR7
chrX	12887255	G	T	ENST00000380659	ENSG00000196664	TLR7
chrX	12887258	G	T	ENST00000380659	ENSG00000196664	TLR7
chrX	12887285	A	T	ENST00000380659	ENSG00000196664	TLR7
chrX	12887294	A	T	ENST00000380659	ENSG00000196664	TLR7
chrX	12887303	C	T	ENST00000380659	ENSG00000196664	TLR7
chrX	12887306	A	T	ENST00000380659	ENSG00000196664	TLR7
chrX	12887357	G	T	ENST00000380659	ENSG00000196664	TLR7
chrX	12887363	G	T	ENST00000380659	ENSG00000196664	TLR7
chrX	12887372	A	T	ENST00000380659	ENSG00000196664	TLR7
chrX	12887381	G	T	ENST00000380659	ENSG00000196664	TLR7
chrX	12887387	A	T	ENST00000380659	ENSG00000196664	TLR7
chrX	12887390	G	T	ENST00000380659	ENSG00000196664	TLR7
chrX	12887400	T	A	ENST00000380659	ENSG00000196664	TLR7
chrX	12887400	T	G	ENST00000380659	ENSG00000196664	TLR7
chrX	12887409	T	A	ENST00000380659	ENSG00000196664	TLR7
chrX	12887409	T	G	ENST00000380659	ENSG00000196664	TLR7
chrX	12887412	G	A	ENST00000380659	ENSG00000196664	TLR7
chrX	12887413	G	A	ENST00000380659	ENSG00000196664	TLR7
chrX	12887414	A	T	ENST00000380659	ENSG00000196664	TLR7
chrX	12887417	G	T	ENST00000380659	ENSG00000196664	TLR7
chrX	12887429	A	T	ENST00000380659	ENSG00000196664	TLR7
chrX	12887434	C	A	ENST00000380659	ENSG00000196664	TLR7
chrX	12887434	C	G	ENST00000380659	ENSG00000196664	TLR7
chrX	12887436	T	A	ENST00000380659	ENSG00000196664	TLR7
chrX	12887436	T	G	ENST00000380659	ENSG00000196664	TLR7
chrX	12887438	C	T	ENST00000380659	ENSG00000196664	TLR7
chrX	12887442	T	A	ENST00000380659	ENSG00000196664	TLR7
chrX	12887442	T	G	ENST00000380659	ENSG00000196664	TLR7
chrX	12887447	A	T	ENST00000380659	ENSG00000196664	TLR7
chrX	12887459	A	T	ENST00000380659	ENSG00000196664	TLR7
chrX	12887463	T	A	ENST00000380659	ENSG00000196664	TLR7
chrX	12887463	T	G	ENST00000380659	ENSG00000196664	TLR7
chrX	12887465	G	T	ENST00000380659	ENSG00000196664	TLR7
chrX	12887468	G	T	ENST00000380659	ENSG00000196664	TLR7
chrX	12887472	T	A	ENST00000380659	ENSG00000196664	TLR7
chrX	12887472	T	G	ENST00000380659	ENSG00000196664	TLR7
chrX	12887483	A	T	ENST00000380659	ENSG00000196664	TLR7
chrX	12887502	T	A	ENST00000380659	ENSG00000196664	TLR7
chrX	12887510	G	T	ENST00000380659	ENSG00000196664	TLR7
chrX	12887540	A	T	ENST00000380659	ENSG00000196664	TLR7
chrX	12887553	T	A	ENST00000380659	ENSG00000196664	TLR7
chrX	12887558	A	T	ENST00000380659	ENSG00000196664	TLR7
chrX	12887570	A	T	ENST00000380659	ENSG00000196664	TLR7
chrX	12887583	G	A	ENST00000380659	ENSG00000196664	TLR7
chrX	12887584	G	A	ENST00000380659	ENSG00000196664	TLR7
chrX	12887585	A	T	ENST00000380659	ENSG00000196664	TLR7
chrX	12887588	A	T	ENST00000380659	ENSG00000196664	TLR7
chrX	12887594	C	T	ENST00000380659	ENSG00000196664	TLR7
chrX	12887599	T	A	ENST00000380659	ENSG00000196664	TLR7
chrX	12887603	A	T	ENST00000380659	ENSG00000196664	TLR7
chrX	12887612	G	T	ENST00000380659	ENSG00000196664	TLR7
chrX	12887619	T	A	ENST00000380659	ENSG00000196664	TLR7
chrX	12887636	C	T	ENST00000380659	ENSG00000196664	TLR7
chrX	12887654	G	T	ENST00000380659	ENSG00000196664	TLR7
chrX	12887657	A	T	ENST00000380659	ENSG00000196664	TLR7
chrX	12887661	T	A	ENST00000380659	ENSG00000196664	TLR7
chrX	12887661	T	G	ENST00000380659	ENSG00000196664	TLR7
chrX	12887671	T	A	ENST00000380659	ENSG00000196664	TLR7
chrX	12887675	A	T	ENST00000380659	ENSG00000196664	TLR7
chrX	12887684	A	T	ENST00000380659	ENSG00000196664	TLR7
chrX	12887699	A	T	ENST00000380659	ENSG00000196664	TLR7
chrX	12887708	C	T	ENST00000380659	ENSG00000196664	TLR7
chrX	12887726	A	T	ENST00000380659	ENSG00000196664	TLR7
chrX	12887731	T	A	ENST00000380659	ENSG00000196664	TLR7
chrX	12887731	T	G	ENST00000380659	ENSG00000196664	TLR7
chrX	12887738	C	T	ENST00000380659	ENSG00000196664	TLR7
chrX	12887750	C	T	ENST00000380659	ENSG00000196664	TLR7
chrX	12887754	T	A	ENST00000380659	ENSG00000196664	TLR7
chrX	12887756	C	T	ENST00000380659	ENSG00000196664	TLR7
chrX	12887761	T	A	ENST00000380659	ENSG00000196664	TLR7
chrX	12887761	T	G	ENST00000380659	ENSG00000196664	TLR7
chrX	12887775	C	A	ENST00000380659	ENSG00000196664	TLR7
chrX	12887775	C	G	ENST00000380659	ENSG00000196664	TLR7
chrX	12887780	A	T	ENST00000380659	ENSG00000196664	TLR7
chrX	12887786	C	T	ENST00000380659	ENSG00000196664	TLR7
chrX	12887795	C	T	ENST00000380659	ENSG00000196664	TLR7
chrX	12887798	A	T	ENST00000380659	ENSG00000196664	TLR7
chrX	12887813	G	T	ENST00000380659	ENSG00000196664	TLR7
chrX	12887834	A	T	ENST00000380659	ENSG00000196664	TLR7
chrX	12887841	T	A	ENST00000380659	ENSG00000196664	TLR7
chrX	12887847	T	A	ENST00000380659	ENSG00000196664	TLR7
chrX	12887869	C	A	ENST00000380659	ENSG00000196664	TLR7
chrX	12887875	T	A	ENST00000380659	ENSG00000196664	TLR7
chrX	12887886	G	A	ENST00000380659	ENSG00000196664	TLR7
chrX	12887887	G	A	ENST00000380659	ENSG00000196664	TLR7
chrX	12887895	G	A	ENST00000380659	ENSG00000196664	TLR7
chrX	12887896	G	A	ENST00000380659	ENSG00000196664	TLR7
chrX	12887898	G	A	ENST00000380659	ENSG00000196664	TLR7
chrX	12887899	G	A	ENST00000380659	ENSG00000196664	TLR7
chrX	12887912	G	T	ENST00000380659	ENSG00000196664	TLR7
chrX	12887929	C	A	ENST00000380659	ENSG00000196664	TLR7
chrX	12887929	C	G	ENST00000380659	ENSG00000196664	TLR7
chrX	12887950	T	A	ENST00000380659	ENSG00000196664	TLR7
chrX	12887960	G	T	ENST00000380659	ENSG00000196664	TLR7
chrX	12887969	A	T	ENST00000380659	ENSG00000196664	TLR7
chrX	12887975	C	T	ENST00000380659	ENSG00000196664	TLR7
chrX	12888001	C	A	ENST00000380659	ENSG00000196664	TLR7
chrX	12888001	C	G	ENST00000380659	ENSG00000196664	TLR7
chrX	12888007	T	A	ENST00000380659	ENSG00000196664	TLR7
chrX	12888008	G	T	ENST00000380659	ENSG00000196664	TLR7
chrX	12888012	T	A	ENST00000380659	ENSG00000196664	TLR7
chrX	12888012	T	G	ENST00000380659	ENSG00000196664	TLR7
chrX	12888039	C	A	ENST00000380659	ENSG00000196664	TLR7
chrX	12888039	C	G	ENST00000380659	ENSG00000196664	TLR7
chrX	12888097	T	A	ENST00000380659	ENSG00000196664	TLR7
chrX	12888097	T	G	ENST00000380659	ENSG00000196664	TLR7
chrX	12888102	G	A	ENST00000380659	ENSG00000196664	TLR7
chrX	12888103	G	A	ENST00000380659	ENSG00000196664	TLR7
chrX	12888111	G	A	ENST00000380659	ENSG00000196664	TLR7
chrX	12888112	G	A	ENST00000380659	ENSG00000196664	TLR7
chrX	12888115	T	A	ENST00000380659	ENSG00000196664	TLR7
chrX	12888115	T	G	ENST00000380659	ENSG00000196664	TLR7
chrX	12888121	C	A	ENST00000380659	ENSG00000196664	TLR7
chrX	12888121	C	G	ENST00000380659	ENSG00000196664	TLR7
chrX	12888130	T	A	ENST00000380659	ENSG00000196664	TLR7
chrX	12888131	A	T	ENST00000380659	ENSG00000196664	TLR7
chrX	12888137	A	T	ENST00000380659	ENSG00000196664	TLR7
chrX	12888143	A	T	ENST00000380659	ENSG00000196664	TLR7
chrX	12888151	T	A	ENST00000380659	ENSG00000196664	TLR7
chrX	12888151	T	G	ENST00000380659	ENSG00000196664	TLR7
chrX	12888152	C	T	ENST00000380659	ENSG00000196664	TLR7
chrX	12888165	C	A	ENST00000380659	ENSG00000196664	TLR7
chrX	12888165	C	G	ENST00000380659	ENSG00000196664	TLR7
chrX	12888175	T	A	ENST00000380659	ENSG00000196664	TLR7
chrX	12888178	C	A	ENST00000380659	ENSG00000196664	TLR7
chrX	12888181	T	A	ENST00000380659	ENSG00000196664	TLR7
chrX	12888181	T	G	ENST00000380659	ENSG00000196664	TLR7
chrX	12888199	T	A	ENST00000380659	ENSG00000196664	TLR7
chrX	12888199	T	G	ENST00000380659	ENSG00000196664	TLR7
chrX	12888206	A	T	ENST00000380659	ENSG00000196664	TLR7
chrX	12888224	G	T	ENST00000380659	ENSG00000196664	TLR7
chrX	12888228	G	A	ENST00000380659	ENSG00000196664	TLR7
chrX	12888229	G	A	ENST00000380659	ENSG00000196664	TLR7
chrX	12888234	T	A	ENST00000380659	ENSG00000196664	TLR7
chrX	12888239	G	T	ENST00000380659	ENSG00000196664	TLR7
chrX	12888251	A	T	ENST00000380659	ENSG00000196664	TLR7
chrX	12888257	G	T	ENST00000380659	ENSG00000196664	TLR7
chrX	12888266	A	T	ENST00000380659	ENSG00000196664	TLR7
chrX	12888269	G	T	ENST00000380659	ENSG00000196664	TLR7
chrX	12888272	A	T	ENST00000380659	ENSG00000196664	TLR7
chrX	12888285	T	A	ENST00000380659	ENSG00000196664	TLR7
chrX	12888285	T	G	ENST00000380659	ENSG00000196664	TLR7
chrX	12888289	T	A	ENST00000380659	ENSG00000196664	TLR7
chrX	12888293	G	T	ENST00000380659	ENSG00000196664	TLR7
chrX	12888296	G	T	ENST00000380659	ENSG00000196664	TLR7
chrX	12888306	G	A	ENST00000380659	ENSG00000196664	TLR7
chrX	12888307	G	A	ENST00000380659	ENSG00000196664	TLR7
chrX	12888309	T	A	ENST00000380659	ENSG00000196664	TLR7
chrX	12888309	T	G	ENST00000380659	ENSG00000196664	TLR7
chrX	12888317	C	T	ENST00000380659	ENSG00000196664	TLR7
chrX	12888329	G	T	ENST00000380659	ENSG00000196664	TLR7
chrX	12888341	C	T	ENST00000380659	ENSG00000196664	TLR7
chrX	12888350	C	T	ENST00000380659	ENSG00000196664	TLR7
chrX	12888359	A	T	ENST00000380659	ENSG00000196664	TLR7
chrX	12888362	A	T	ENST00000380659	ENSG00000196664	TLR7
chrX	12888386	A	T	ENST00000380659	ENSG00000196664	TLR7
chrX	12888391	T	A	ENST00000380659	ENSG00000196664	TLR7
chrX	12888391	T	G	ENST00000380659	ENSG00000196664	TLR7
chrX	12888395	A	T	ENST00000380659	ENSG00000196664	TLR7
chrX	12888401	G	T	ENST00000380659	ENSG00000196664	TLR7
chrX	12888410	A	T	ENST00000380659	ENSG00000196664	TLR7
chrX	12888424	C	A	ENST00000380659	ENSG00000196664	TLR7
chrX	12888424	C	G	ENST00000380659	ENSG00000196664	TLR7
chrX	12888426	T	A	ENST00000380659	ENSG00000196664	TLR7
chrX	12888434	C	T	ENST00000380659	ENSG00000196664	TLR7
chrX	12888449	G	T	ENST00000380659	ENSG00000196664	TLR7
chrX	12888452	A	T	ENST00000380659	ENSG00000196664	TLR7
chrX	12888471	T	A	ENST00000380659	ENSG00000196664	TLR7
chrX	12888482	G	T	ENST00000380659	ENSG00000196664	TLR7
chrX	12888485	A	T	ENST00000380659	ENSG00000196664	TLR7
chrX	12888494	C	T	ENST00000380659	ENSG00000196664	TLR7
chrX	12888497	A	T	ENST00000380659	ENSG00000196664	TLR7
chrX	12888503	A	T	ENST00000380659	ENSG00000196664	TLR7
chrX	12888512	C	T	ENST00000380659	ENSG00000196664	TLR7
chrX	12888521	A	T	ENST00000380659	ENSG00000196664	TLR7
chrX	12888532	T	A	ENST00000380659	ENSG00000196664	TLR7
chrX	12888548	G	T	ENST00000380659	ENSG00000196664	TLR7
chrX	12888552	G	A	ENST00000380659	ENSG00000196664	TLR7
chrX	12888553	G	A	ENST00000380659	ENSG00000196664	TLR7
chrX	12888566	C	T	ENST00000380659	ENSG00000196664	TLR7
chrX	12888580	C	A	ENST00000380659	ENSG00000196664	TLR7
chrX	12888580	C	G	ENST00000380659	ENSG00000196664	TLR7
chrX	12888585	G	A	ENST00000380659	ENSG00000196664	TLR7
chrX	12888586	G	A	ENST00000380659	ENSG00000196664	TLR7
chrX	12888587	C	T	ENST00000380659	ENSG00000196664	TLR7
chrX	12888592	T	A	ENST00000380659	ENSG00000196664	TLR7
chrX	12888596	A	T	ENST00000380659	ENSG00000196664	TLR7
chrX	12888631	T	A	ENST00000380659	ENSG00000196664	TLR7
chrX	12888631	T	G	ENST00000380659	ENSG00000196664	TLR7
chrX	12888635	C	T	ENST00000380659	ENSG00000196664	TLR7
chrX	12888644	A	T	ENST00000380659	ENSG00000196664	TLR7
chrX	12888647	G	T	ENST00000380659	ENSG00000196664	TLR7
chrX	12906710	G	A	ENST00000218032	ENSG00000101916	TLR8	FALSE	FALSE
chrX	12906710	G	C	ENST00000218032	ENSG00000101916	TLR8	FALSE	FALSE
chrX	12906710	G	T	ENST00000218032	ENSG00000101916	TLR8	FALSE	FALSE
chrX	12906711	T	A	ENST00000218032	ENSG00000101916	TLR8	FALSE	FALSE
chrX	12906711	T	C	ENST00000218032	ENSG00000101916	TLR8	FALSE	FALSE
chrX	12906711	T	G	ENST00000218032	ENSG00000101916	TLR8	FALSE	FALSE
chrX	12919042	A	C	ENST00000218032	ENSG00000101916	TLR8	TRUE	FALSE
chrX	12919042	A	G	ENST00000218032	ENSG00000101916	TLR8	TRUE	FALSE
chrX	12919042	A	T	ENST00000218032	ENSG00000101916	TLR8	TRUE	FALSE
chrX	12919043	G	A	ENST00000218032	ENSG00000101916	TLR8	TRUE	FALSE
chrX	12919043	G	C	ENST00000218032	ENSG00000101916	TLR8	TRUE	FALSE
chrX	12919043	G	T	ENST00000218032	ENSG00000101916	TLR8	TRUE	FALSE
chrX	12919044	G	T	ENST00000218032	ENSG00000101916	TLR8	FALSE	FALSE
chrX	12919059	C	T	ENST00000218032	ENSG00000101916	TLR8	FALSE	FALSE
chrX	12919063	C	A	ENST00000218032	ENSG00000101916	TLR8	FALSE	FALSE
chrX	12919066	C	A	ENST00000218032	ENSG00000101916	TLR8	FALSE	FALSE
chrX	12919066	C	G	ENST00000218032	ENSG00000101916	TLR8	FALSE	FALSE
chrX	12919079	C	A	ENST00000218032	ENSG00000101916	TLR8	FALSE	FALSE
chrX	12919106	T	A	ENST00000218032	ENSG00000101916	TLR8	FALSE	FALSE
chrX	12919107	G	T	ENST00000218032	ENSG00000101916	TLR8	FALSE	FALSE
chrX	12919111	T	A	ENST00000218032	ENSG00000101916	TLR8	FALSE	FALSE
chrX	12919111	T	G	ENST00000218032	ENSG00000101916	TLR8	FALSE	FALSE
chrX	12919115	C	A	ENST00000218032	ENSG00000101916	TLR8	FALSE	FALSE
chrX	12919119	G	T	ENST00000218032	ENSG00000101916	TLR8	FALSE	FALSE
chrX	12919122	G	T	ENST00000218032	ENSG00000101916	TLR8	FALSE	FALSE
chrX	12919134	A	T	ENST00000218032	ENSG00000101916	TLR8	FALSE	FALSE
chrX	12919142	T	A	ENST00000218032	ENSG00000101916	TLR8	FALSE	FALSE
chrX	12919142	T	G	ENST00000218032	ENSG00000101916	TLR8	FALSE	FALSE
chrX	12919148	T	A	ENST00000218032	ENSG00000101916	TLR8	FALSE	FALSE
chrX	12919152	G	T	ENST00000218032	ENSG00000101916	TLR8	FALSE	FALSE
chrX	12919155	A	T	ENST00000218032	ENSG00000101916	TLR8	FALSE	FALSE
chrX	12919158	A	T	ENST00000218032	ENSG00000101916	TLR8	FALSE	FALSE
chrX	12919161	C	T	ENST00000218032	ENSG00000101916	TLR8	FALSE	FALSE
chrX	12919171	C	A	ENST00000218032	ENSG00000101916	TLR8	FALSE	FALSE
chrX	12919171	C	G	ENST00000218032	ENSG00000101916	TLR8	FALSE	FALSE
chrX	12919182	G	T	ENST00000218032	ENSG00000101916	TLR8	FALSE	FALSE
chrX	12919187	C	A	ENST00000218032	ENSG00000101916	TLR8	FALSE	FALSE
chrX	12919197	C	T	ENST00000218032	ENSG00000101916	TLR8	FALSE	FALSE
chrX	12919203	C	T	ENST00000218032	ENSG00000101916	TLR8	FALSE	FALSE
chrX	12919206	G	T	ENST00000218032	ENSG00000101916	TLR8	FALSE	FALSE
chrX	12919215	C	T	ENST00000218032	ENSG00000101916	TLR8	FALSE	FALSE
chrX	12919227	A	T	ENST00000218032	ENSG00000101916	TLR8	FALSE	FALSE
chrX	12919232	T	A	ENST00000218032	ENSG00000101916	TLR8	FALSE	FALSE
chrX	12919232	T	G	ENST00000218032	ENSG00000101916	TLR8	FALSE	FALSE
chrX	12919239	G	T	ENST00000218032	ENSG00000101916	TLR8	FALSE	FALSE
chrX	12919281	G	T	ENST00000218032	ENSG00000101916	TLR8	FALSE	FALSE
chrX	12919285	C	A	ENST00000218032	ENSG00000101916	TLR8	FALSE	FALSE
chrX	12919285	C	G	ENST00000218032	ENSG00000101916	TLR8	FALSE	FALSE
chrX	12919290	C	T	ENST00000218032	ENSG00000101916	TLR8	FALSE	FALSE
chrX	12919299	C	T	ENST00000218032	ENSG00000101916	TLR8		FALSE
chrX	12919311	A	T	ENST00000218032	ENSG00000101916	TLR8		FALSE
chrX	12919341	C	T	ENST00000218032	ENSG00000101916	TLR8		FALSE
chrX	12919347	C	T	ENST00000218032	ENSG00000101916	TLR8		FALSE
chrX	12919353	G	T	ENST00000218032	ENSG00000101916	TLR8		FALSE
chrX	12919368	C	T	ENST00000218032	ENSG00000101916	TLR8		FALSE
chrX	12919372	C	A	ENST00000218032	ENSG00000101916	TLR8		FALSE
chrX	12919372	C	G	ENST00000218032	ENSG00000101916	TLR8		FALSE
chrX	12919381	T	A	ENST00000218032	ENSG00000101916	TLR8		FALSE
chrX	12919413	A	T	ENST00000218032	ENSG00000101916	TLR8
chrX	12919425	G	T	ENST00000218032	ENSG00000101916	TLR8
chrX	12919429	T	A	ENST00000218032	ENSG00000101916	TLR8
chrX	12919429	T	G	ENST00000218032	ENSG00000101916	TLR8
chrX	12919437	G	T	ENST00000218032	ENSG00000101916	TLR8
chrX	12919446	C	T	ENST00000218032	ENSG00000101916	TLR8
chrX	12919450	T	A	ENST00000218032	ENSG00000101916	TLR8
chrX	12919450	T	G	ENST00000218032	ENSG00000101916	TLR8
chrX	12919455	C	T	ENST00000218032	ENSG00000101916	TLR8
chrX	12919471	T	A	ENST00000218032	ENSG00000101916	TLR8
chrX	12919476	G	T	ENST00000218032	ENSG00000101916	TLR8
chrX	12919483	T	A	ENST00000218032	ENSG00000101916	TLR8
chrX	12919488	G	T	ENST00000218032	ENSG00000101916	TLR8
chrX	12919503	C	T	ENST00000218032	ENSG00000101916	TLR8
chrX	12919517	C	A	ENST00000218032	ENSG00000101916	TLR8
chrX	12919517	C	G	ENST00000218032	ENSG00000101916	TLR8
chrX	12919527	A	T	ENST00000218032	ENSG00000101916	TLR8
chrX	12919530	G	T	ENST00000218032	ENSG00000101916	TLR8
chrX	12919540	C	A	ENST00000218032	ENSG00000101916	TLR8
chrX	12919540	C	G	ENST00000218032	ENSG00000101916	TLR8
chrX	12919542	A	T	ENST00000218032	ENSG00000101916	TLR8
chrX	12919555	T	A	ENST00000218032	ENSG00000101916	TLR8
chrX	12919557	A	T	ENST00000218032	ENSG00000101916	TLR8
chrX	12919568	T	A	ENST00000218032	ENSG00000101916	TLR8
chrX	12919568	T	G	ENST00000218032	ENSG00000101916	TLR8
chrX	12919570	T	A	ENST00000218032	ENSG00000101916	TLR8
chrX	12919576	G	A	ENST00000218032	ENSG00000101916	TLR8
chrX	12919577	G	A	ENST00000218032	ENSG00000101916	TLR8
chrX	12919583	C	A	ENST00000218032	ENSG00000101916	TLR8
chrX	12919586	T	A	ENST00000218032	ENSG00000101916	TLR8
chrX	12919586	T	G	ENST00000218032	ENSG00000101916	TLR8
chrX	12919593	A	T	ENST00000218032	ENSG00000101916	TLR8
chrX	12919601	C	A	ENST00000218032	ENSG00000101916	TLR8
chrX	12919602	G	T	ENST00000218032	ENSG00000101916	TLR8
chrX	12919605	A	T	ENST00000218032	ENSG00000101916	TLR8
chrX	12919617	G	T	ENST00000218032	ENSG00000101916	TLR8
chrX	12919623	G	T	ENST00000218032	ENSG00000101916	TLR8
chrX	12919632	G	T	ENST00000218032	ENSG00000101916	TLR8
chrX	12919648	T	A	ENST00000218032	ENSG00000101916	TLR8
chrX	12919650	G	T	ENST00000218032	ENSG00000101916	TLR8
chrX	12919654	T	A	ENST00000218032	ENSG00000101916	TLR8
chrX	12919660	C	A	ENST00000218032	ENSG00000101916	TLR8
chrX	12919660	C	G	ENST00000218032	ENSG00000101916	TLR8
chrX	12919681	C	A	ENST00000218032	ENSG00000101916	TLR8
chrX	12919681	C	G	ENST00000218032	ENSG00000101916	TLR8
chrX	12919695	A	T	ENST00000218032	ENSG00000101916	TLR8
chrX	12919716	A	T	ENST00000218032	ENSG00000101916	TLR8
chrX	12919737	C	T	ENST00000218032	ENSG00000101916	TLR8
chrX	12919743	A	T	ENST00000218032	ENSG00000101916	TLR8
chrX	12919748	C	A	ENST00000218032	ENSG00000101916	TLR8
chrX	12919748	C	G	ENST00000218032	ENSG00000101916	TLR8
chrX	12919755	G	T	ENST00000218032	ENSG00000101916	TLR8
chrX	12919758	G	T	ENST00000218032	ENSG00000101916	TLR8
chrX	12919767	A	T	ENST00000218032	ENSG00000101916	TLR8
chrX	12919770	G	T	ENST00000218032	ENSG00000101916	TLR8
chrX	12919774	T	A	ENST00000218032	ENSG00000101916	TLR8
chrX	12919783	T	A	ENST00000218032	ENSG00000101916	TLR8
chrX	12919783	T	G	ENST00000218032	ENSG00000101916	TLR8
chrX	12919789	T	A	ENST00000218032	ENSG00000101916	TLR8
chrX	12919789	T	G	ENST00000218032	ENSG00000101916	TLR8
chrX	12919798	T	A	ENST00000218032	ENSG00000101916	TLR8
chrX	12919798	T	G	ENST00000218032	ENSG00000101916	TLR8
chrX	12919811	T	A	ENST00000218032	ENSG00000101916	TLR8
chrX	12919820	C	A	ENST00000218032	ENSG00000101916	TLR8
chrX	12919841	C	A	ENST00000218032	ENSG00000101916	TLR8
chrX	12919850	T	A	ENST00000218032	ENSG00000101916	TLR8
chrX	12919864	C	A	ENST00000218032	ENSG00000101916	TLR8
chrX	12919864	C	G	ENST00000218032	ENSG00000101916	TLR8
chrX	12919890	C	T	ENST00000218032	ENSG00000101916	TLR8
chrX	12919897	T	A	ENST00000218032	ENSG00000101916	TLR8
chrX	12919902	C	T	ENST00000218032	ENSG00000101916	TLR8
chrX	12919908	C	T	ENST00000218032	ENSG00000101916	TLR8
chrX	12919913	C	A	ENST00000218032	ENSG00000101916	TLR8
chrX	12919913	C	G	ENST00000218032	ENSG00000101916	TLR8
chrX	12919941	A	T	ENST00000218032	ENSG00000101916	TLR8
chrX	12919957	G	A	ENST00000218032	ENSG00000101916	TLR8
chrX	12919958	G	A	ENST00000218032	ENSG00000101916	TLR8
chrX	12919962	A	T	ENST00000218032	ENSG00000101916	TLR8
chrX	12919980	A	T	ENST00000218032	ENSG00000101916	TLR8
chrX	12919995	G	T	ENST00000218032	ENSG00000101916	TLR8
chrX	12920006	T	A	ENST00000218032	ENSG00000101916	TLR8
chrX	12920006	T	G	ENST00000218032	ENSG00000101916	TLR8
chrX	12920008	T	A	ENST00000218032	ENSG00000101916	TLR8
chrX	12920008	T	G	ENST00000218032	ENSG00000101916	TLR8
chrX	12920013	G	T	ENST00000218032	ENSG00000101916	TLR8
chrX	12920016	G	T	ENST00000218032	ENSG00000101916	TLR8
chrX	12920038	T	A	ENST00000218032	ENSG00000101916	TLR8
chrX	12920038	T	G	ENST00000218032	ENSG00000101916	TLR8
chrX	12920056	T	A	ENST00000218032	ENSG00000101916	TLR8
chrX	12920056	T	G	ENST00000218032	ENSG00000101916	TLR8
chrX	12920058	G	T	ENST00000218032	ENSG00000101916	TLR8
chrX	12920071	T	A	ENST00000218032	ENSG00000101916	TLR8
chrX	12920084	T	A	ENST00000218032	ENSG00000101916	TLR8
chrX	12920084	T	G	ENST00000218032	ENSG00000101916	TLR8
chrX	12920088	A	T	ENST00000218032	ENSG00000101916	TLR8
chrX	12920099	T	A	ENST00000218032	ENSG00000101916	TLR8
chrX	12920099	T	G	ENST00000218032	ENSG00000101916	TLR8
chrX	12920103	C	T	ENST00000218032	ENSG00000101916	TLR8
chrX	12920121	A	T	ENST00000218032	ENSG00000101916	TLR8
chrX	12920133	A	T	ENST00000218032	ENSG00000101916	TLR8
chrX	12920140	T	A	ENST00000218032	ENSG00000101916	TLR8
chrX	12920155	T	A	ENST00000218032	ENSG00000101916	TLR8
chrX	12920161	T	A	ENST00000218032	ENSG00000101916	TLR8
chrX	12920161	T	G	ENST00000218032	ENSG00000101916	TLR8
chrX	12920163	A	T	ENST00000218032	ENSG00000101916	TLR8
chrX	12920171	T	A	ENST00000218032	ENSG00000101916	TLR8
chrX	12920171	T	G	ENST00000218032	ENSG00000101916	TLR8
chrX	12920178	C	T	ENST00000218032	ENSG00000101916	TLR8
chrX	12920181	G	T	ENST00000218032	ENSG00000101916	TLR8
chrX	12920187	A	T	ENST00000218032	ENSG00000101916	TLR8
chrX	12920190	G	T	ENST00000218032	ENSG00000101916	TLR8
chrX	12920202	C	T	ENST00000218032	ENSG00000101916	TLR8
chrX	12920214	C	T	ENST00000218032	ENSG00000101916	TLR8
chrX	12920227	T	A	ENST00000218032	ENSG00000101916	TLR8
chrX	12920227	T	G	ENST00000218032	ENSG00000101916	TLR8
chrX	12920230	C	A	ENST00000218032	ENSG00000101916	TLR8
chrX	12920242	T	A	ENST00000218032	ENSG00000101916	TLR8
chrX	12920259	A	T	ENST00000218032	ENSG00000101916	TLR8
chrX	12920262	C	T	ENST00000218032	ENSG00000101916	TLR8
chrX	12920274	A	T	ENST00000218032	ENSG00000101916	TLR8
chrX	12920283	C	T	ENST00000218032	ENSG00000101916	TLR8
chrX	12920301	G	T	ENST00000218032	ENSG00000101916	TLR8
chrX	12920312	C	A	ENST00000218032	ENSG00000101916	TLR8
chrX	12920312	C	G	ENST00000218032	ENSG00000101916	TLR8
chrX	12920314	T	A	ENST00000218032	ENSG00000101916	TLR8
chrX	12920317	C	A	ENST00000218032	ENSG00000101916	TLR8
chrX	12920317	C	G	ENST00000218032	ENSG00000101916	TLR8
chrX	12920319	G	T	ENST00000218032	ENSG00000101916	TLR8
chrX	12920325	A	T	ENST00000218032	ENSG00000101916	TLR8
chrX	12920332	C	A	ENST00000218032	ENSG00000101916	TLR8
chrX	12920332	C	G	ENST00000218032	ENSG00000101916	TLR8
chrX	12920338	T	A	ENST00000218032	ENSG00000101916	TLR8
chrX	12920343	A	T	ENST00000218032	ENSG00000101916	TLR8
chrX	12920355	C	T	ENST00000218032	ENSG00000101916	TLR8
chrX	12920363	T	A	ENST00000218032	ENSG00000101916	TLR8
chrX	12920363	T	G	ENST00000218032	ENSG00000101916	TLR8
chrX	12920382	C	T	ENST00000218032	ENSG00000101916	TLR8
chrX	12920397	A	T	ENST00000218032	ENSG00000101916	TLR8
chrX	12920400	C	T	ENST00000218032	ENSG00000101916	TLR8
chrX	12920407	C	A	ENST00000218032	ENSG00000101916	TLR8
chrX	12920407	C	G	ENST00000218032	ENSG00000101916	TLR8
chrX	12920418	G	T	ENST00000218032	ENSG00000101916	TLR8
chrX	12920434	C	A	ENST00000218032	ENSG00000101916	TLR8
chrX	12920444	T	A	ENST00000218032	ENSG00000101916	TLR8
chrX	12920444	T	G	ENST00000218032	ENSG00000101916	TLR8
chrX	12920461	T	A	ENST00000218032	ENSG00000101916	TLR8
chrX	12920461	T	G	ENST00000218032	ENSG00000101916	TLR8
chrX	12920466	A	T	ENST00000218032	ENSG00000101916	TLR8
chrX	12920472	C	T	ENST00000218032	ENSG00000101916	TLR8
chrX	12920477	T	A	ENST00000218032	ENSG00000101916	TLR8
chrX	12920486	T	A	ENST00000218032	ENSG00000101916	TLR8
chrX	12920486	T	G	ENST00000218032	ENSG00000101916	TLR8
chrX	12920487	G	T	ENST00000218032	ENSG00000101916	TLR8
chrX	12920490	A	T	ENST00000218032	ENSG00000101916	TLR8
chrX	12920497	T	A	ENST00000218032	ENSG00000101916	TLR8
chrX	12920497	T	G	ENST00000218032	ENSG00000101916	TLR8
chrX	12920503	T	A	ENST00000218032	ENSG00000101916	TLR8
chrX	12920503	T	G	ENST00000218032	ENSG00000101916	TLR8
chrX	12920538	C	T	ENST00000218032	ENSG00000101916	TLR8
chrX	12920544	G	T	ENST00000218032	ENSG00000101916	TLR8
chrX	12920567	T	A	ENST00000218032	ENSG00000101916	TLR8
chrX	12920569	T	A	ENST00000218032	ENSG00000101916	TLR8
chrX	12920569	T	G	ENST00000218032	ENSG00000101916	TLR8
chrX	12920595	C	T	ENST00000218032	ENSG00000101916	TLR8
chrX	12920602	T	A	ENST00000218032	ENSG00000101916	TLR8
chrX	12920602	T	G	ENST00000218032	ENSG00000101916	TLR8
chrX	12920607	G	T	ENST00000218032	ENSG00000101916	TLR8
chrX	12920613	G	T	ENST00000218032	ENSG00000101916	TLR8
chrX	12920620	C	A	ENST00000218032	ENSG00000101916	TLR8
chrX	12920620	C	G	ENST00000218032	ENSG00000101916	TLR8
chrX	12920637	A	T	ENST00000218032	ENSG00000101916	TLR8
chrX	12920642	T	A	ENST00000218032	ENSG00000101916	TLR8
chrX	12920642	T	G	ENST00000218032	ENSG00000101916	TLR8
chrX	12920644	T	A	ENST00000218032	ENSG00000101916	TLR8
chrX	12920650	T	A	ENST00000218032	ENSG00000101916	TLR8
chrX	12920661	A	T	ENST00000218032	ENSG00000101916	TLR8
chrX	12920694	G	T	ENST00000218032	ENSG00000101916	TLR8
chrX	12920698	T	A	ENST00000218032	ENSG00000101916	TLR8
chrX	12920707	T	A	ENST00000218032	ENSG00000101916	TLR8
chrX	12920709	G	T	ENST00000218032	ENSG00000101916	TLR8
chrX	12920729	T	A	ENST00000218032	ENSG00000101916	TLR8
chrX	12920729	T	G	ENST00000218032	ENSG00000101916	TLR8
chrX	12920734	C	A	ENST00000218032	ENSG00000101916	TLR8
chrX	12920734	C	G	ENST00000218032	ENSG00000101916	TLR8
chrX	12920741	T	A	ENST00000218032	ENSG00000101916	TLR8
chrX	12920741	T	G	ENST00000218032	ENSG00000101916	TLR8
chrX	12920745	A	T	ENST00000218032	ENSG00000101916	TLR8
chrX	12920772	G	T	ENST00000218032	ENSG00000101916	TLR8
chrX	12920781	C	T	ENST00000218032	ENSG00000101916	TLR8
chrX	12920799	A	T	ENST00000218032	ENSG00000101916	TLR8
chrX	12920806	T	A	ENST00000218032	ENSG00000101916	TLR8
chrX	12920806	T	G	ENST00000218032	ENSG00000101916	TLR8
chrX	12920812	T	A	ENST00000218032	ENSG00000101916	TLR8
chrX	12920831	T	A	ENST00000218032	ENSG00000101916	TLR8
chrX	12920831	T	G	ENST00000218032	ENSG00000101916	TLR8
chrX	12920836	T	A	ENST00000218032	ENSG00000101916	TLR8
chrX	12920836	T	G	ENST00000218032	ENSG00000101916	TLR8
chrX	12920844	A	T	ENST00000218032	ENSG00000101916	TLR8
chrX	12920849	T	A	ENST00000218032	ENSG00000101916	TLR8
chrX	12920849	T	G	ENST00000218032	ENSG00000101916	TLR8
chrX	12920856	G	T	ENST00000218032	ENSG00000101916	TLR8
chrX	12920862	A	T	ENST00000218032	ENSG00000101916	TLR8
chrX	12920874	G	T	ENST00000218032	ENSG00000101916	TLR8
chrX	12920878	T	A	ENST00000218032	ENSG00000101916	TLR8
chrX	12920878	T	G	ENST00000218032	ENSG00000101916	TLR8
chrX	12920908	T	A	ENST00000218032	ENSG00000101916	TLR8
chrX	12920911	G	A	ENST00000218032	ENSG00000101916	TLR8
chrX	12920912	G	A	ENST00000218032	ENSG00000101916	TLR8
chrX	12920933	T	A	ENST00000218032	ENSG00000101916	TLR8
chrX	12920933	T	G	ENST00000218032	ENSG00000101916	TLR8
chrX	12920946	A	T	ENST00000218032	ENSG00000101916	TLR8
chrX	12920955	A	T	ENST00000218032	ENSG00000101916	TLR8
chrX	12920977	T	A	ENST00000218032	ENSG00000101916	TLR8
chrX	12920977	T	G	ENST00000218032	ENSG00000101916	TLR8
chrX	12920994	A	T	ENST00000218032	ENSG00000101916	TLR8
chrX	12921009	G	T	ENST00000218032	ENSG00000101916	TLR8
chrX	12921025	T	A	ENST00000218032	ENSG00000101916	TLR8
chrX	12921042	G	T	ENST00000218032	ENSG00000101916	TLR8
chrX	12921067	T	A	ENST00000218032	ENSG00000101916	TLR8
chrX	12921067	T	G	ENST00000218032	ENSG00000101916	TLR8
chrX	12921069	A	T	ENST00000218032	ENSG00000101916	TLR8
chrX	12921082	G	A	ENST00000218032	ENSG00000101916	TLR8
chrX	12921083	G	A	ENST00000218032	ENSG00000101916	TLR8
chrX	12921088	T	A	ENST00000218032	ENSG00000101916	TLR8
chrX	12921088	T	G	ENST00000218032	ENSG00000101916	TLR8
chrX	12921093	C	T	ENST00000218032	ENSG00000101916	TLR8
chrX	12921096	C	T	ENST00000218032	ENSG00000101916	TLR8
chrX	12921111	G	T	ENST00000218032	ENSG00000101916	TLR8
chrX	12921115	T	A	ENST00000218032	ENSG00000101916	TLR8
chrX	12921124	T	A	ENST00000218032	ENSG00000101916	TLR8
chrX	12921124	T	G	ENST00000218032	ENSG00000101916	TLR8
chrX	12921129	G	T	ENST00000218032	ENSG00000101916	TLR8
chrX	12921135	A	T	ENST00000218032	ENSG00000101916	TLR8
chrX	12921148	T	A	ENST00000218032	ENSG00000101916	TLR8
chrX	12921148	T	G	ENST00000218032	ENSG00000101916	TLR8
chrX	12921240	G	T	ENST00000218032	ENSG00000101916	TLR8
chrX	12921255	A	T	ENST00000218032	ENSG00000101916	TLR8
chrX	12921268	T	A	ENST00000218032	ENSG00000101916	TLR8
chrX	12921268	T	G	ENST00000218032	ENSG00000101916	TLR8
chrX	12921285	A	T	ENST00000218032	ENSG00000101916	TLR8
chrX	12921297	A	T	ENST00000218032	ENSG00000101916	TLR8
chrX	12921309	G	T	ENST00000218032	ENSG00000101916	TLR8
chrX	12921315	A	T	ENST00000218032	ENSG00000101916	TLR8
chrX	12921327	A	T	ENST00000218032	ENSG00000101916	TLR8
chrX	12921331	T	A	ENST00000218032	ENSG00000101916	TLR8
chrX	12921331	T	G	ENST00000218032	ENSG00000101916	TLR8
chrX	12921340	T	A	ENST00000218032	ENSG00000101916	TLR8
chrX	12921342	G	T	ENST00000218032	ENSG00000101916	TLR8
chrX	12921351	G	T	ENST00000218032	ENSG00000101916	TLR8
chrX	12921363	G	T	ENST00000218032	ENSG00000101916	TLR8
chrX	12921368	C	A	ENST00000218032	ENSG00000101916	TLR8
chrX	12921374	T	A	ENST00000218032	ENSG00000101916	TLR8
chrX	12921381	G	T	ENST00000218032	ENSG00000101916	TLR8
chrX	12921390	C	T	ENST00000218032	ENSG00000101916	TLR8
chrX	12921393	A	T	ENST00000218032	ENSG00000101916	TLR8
chrX	12921397	G	A	ENST00000218032	ENSG00000101916	TLR8
chrX	12921398	G	A	ENST00000218032	ENSG00000101916	TLR8
chrX	12921405	G	T	ENST00000218032	ENSG00000101916	TLR8
chrX	12921420	A	T	ENST00000218032	ENSG00000101916	TLR8
chrX	12921429	A	T	ENST00000218032	ENSG00000101916	TLR8
chrX	12921449	T	A	ENST00000218032	ENSG00000101916	TLR8
chrX	12921465	C	T	ENST00000218032	ENSG00000101916	TLR8
chrX	12921468	A	T	ENST00000218032	ENSG00000101916	TLR8
chrX	12921474	A	T	ENST00000218032	ENSG00000101916	TLR8
chrX	12921492	G	T	ENST00000218032	ENSG00000101916	TLR8
chrX	12921506	T	A	ENST00000218032	ENSG00000101916	TLR8
chrX	12921511	C	A	ENST00000218032	ENSG00000101916	TLR8
chrX	12921511	C	G	ENST00000218032	ENSG00000101916	TLR8
chrX	12921532	T	A	ENST00000218032	ENSG00000101916	TLR8
chrX	12921532	T	G	ENST00000218032	ENSG00000101916	TLR8
chrX	12921571	T	A	ENST00000218032	ENSG00000101916	TLR8
chrX	12921592	T	A	ENST00000218032	ENSG00000101916	TLR8
chrX	12921599	C	A	ENST00000218032	ENSG00000101916	TLR8
chrX	12921599	C	G	ENST00000218032	ENSG00000101916	TLR8
chrX	12921601	G	A	ENST00000218032	ENSG00000101916	TLR8
chrX	12921602	G	A	ENST00000218032	ENSG00000101916	TLR8
chrX	12921610	G	A	ENST00000218032	ENSG00000101916	TLR8
chrX	12921611	G	A	ENST00000218032	ENSG00000101916	TLR8
chrX	12921620	T	A	ENST00000218032	ENSG00000101916	TLR8
chrX	12921620	T	G	ENST00000218032	ENSG00000101916	TLR8
chrX	12921629	T	A	ENST00000218032	ENSG00000101916	TLR8
chrX	12921631	T	A	ENST00000218032	ENSG00000101916	TLR8
chrX	12921631	T	G	ENST00000218032	ENSG00000101916	TLR8
chrX	12921636	A	T	ENST00000218032	ENSG00000101916	TLR8
chrX	12921642	A	T	ENST00000218032	ENSG00000101916	TLR8
chrX	12921650	C	A	ENST00000218032	ENSG00000101916	TLR8
chrX	12921650	C	G	ENST00000218032	ENSG00000101916	TLR8
chrX	12921669	C	T	ENST00000218032	ENSG00000101916	TLR8
chrX	12921680	T	A	ENST00000218032	ENSG00000101916	TLR8
chrX	12921680	T	G	ENST00000218032	ENSG00000101916	TLR8
chrX	12921689	C	A	ENST00000218032	ENSG00000101916	TLR8
chrX	12921689	C	G	ENST00000218032	ENSG00000101916	TLR8
chrX	12921698	T	A	ENST00000218032	ENSG00000101916	TLR8
chrX	12921698	T	G	ENST00000218032	ENSG00000101916	TLR8
chrX	12921705	A	T	ENST00000218032	ENSG00000101916	TLR8
chrX	12921727	G	A	ENST00000218032	ENSG00000101916	TLR8
chrX	12921728	G	A	ENST00000218032	ENSG00000101916	TLR8
chrX	12921738	G	T	ENST00000218032	ENSG00000101916	TLR8
chrX	12921749	C	A	ENST00000218032	ENSG00000101916	TLR8
chrX	12921749	C	G	ENST00000218032	ENSG00000101916	TLR8
chrX	12921756	G	T	ENST00000218032	ENSG00000101916	TLR8
chrX	12921759	G	T	ENST00000218032	ENSG00000101916	TLR8
chrX	12921765	C	T	ENST00000218032	ENSG00000101916	TLR8
chrX	12921771	A	T	ENST00000218032	ENSG00000101916	TLR8
chrX	12921788	T	A	ENST00000218032	ENSG00000101916	TLR8
chrX	12921792	G	T	ENST00000218032	ENSG00000101916	TLR8
chrX	12921795	G	T	ENST00000218032	ENSG00000101916	TLR8
chrX	12921805	G	A	ENST00000218032	ENSG00000101916	TLR8
chrX	12921806	G	A	ENST00000218032	ENSG00000101916	TLR8
chrX	12921813	G	T	ENST00000218032	ENSG00000101916	TLR8
chrX	12921817	T	A	ENST00000218032	ENSG00000101916	TLR8
chrX	12921840	C	T	ENST00000218032	ENSG00000101916	TLR8
chrX	12921852	C	T	ENST00000218032	ENSG00000101916	TLR8
chrX	12921858	A	T	ENST00000218032	ENSG00000101916	TLR8
chrX	12921861	A	T	ENST00000218032	ENSG00000101916	TLR8
chrX	12921877	T	A	ENST00000218032	ENSG00000101916	TLR8
chrX	12921877	T	G	ENST00000218032	ENSG00000101916	TLR8
chrX	12921882	A	T	ENST00000218032	ENSG00000101916	TLR8
chrX	12921885	A	T	ENST00000218032	ENSG00000101916	TLR8
chrX	12921890	T	A	ENST00000218032	ENSG00000101916	TLR8
chrX	12921890	T	G	ENST00000218032	ENSG00000101916	TLR8
chrX	12921894	A	T	ENST00000218032	ENSG00000101916	TLR8
chrX	12921901	G	A	ENST00000218032	ENSG00000101916	TLR8
chrX	12921902	G	A	ENST00000218032	ENSG00000101916	TLR8
chrX	12921909	A	T	ENST00000218032	ENSG00000101916	TLR8
chrX	12921923	C	A	ENST00000218032	ENSG00000101916	TLR8
chrX	12921923	C	G	ENST00000218032	ENSG00000101916	TLR8
chrX	12921925	T	A	ENST00000218032	ENSG00000101916	TLR8
chrX	12921931	T	A	ENST00000218032	ENSG00000101916	TLR8
chrX	12921933	C	T	ENST00000218032	ENSG00000101916	TLR8
chrX	12921948	G	T	ENST00000218032	ENSG00000101916	TLR8
chrX	12921981	G	T	ENST00000218032	ENSG00000101916	TLR8
chrX	12921991	T	A	ENST00000218032	ENSG00000101916	TLR8
chrX	12921991	T	G	ENST00000218032	ENSG00000101916	TLR8
chrX	12921993	C	T	ENST00000218032	ENSG00000101916	TLR8
chrX	12922002	C	T	ENST00000218032	ENSG00000101916	TLR8
chrX	12922007	T	A	ENST00000218032	ENSG00000101916	TLR8
chrX	12922007	T	G	ENST00000218032	ENSG00000101916	TLR8
chrX	12922009	T	A	ENST00000218032	ENSG00000101916	TLR8
chrX	12922020	C	T	ENST00000218032	ENSG00000101916	TLR8
chrX	12922031	T	A	ENST00000218032	ENSG00000101916	TLR8
chrX	12922032	A	T	ENST00000218032	ENSG00000101916	TLR8
chrX	12922047	C	T	ENST00000218032	ENSG00000101916	TLR8
chrX	12922051	G	A	ENST00000218032	ENSG00000101916	TLR8
chrX	12922052	G	A	ENST00000218032	ENSG00000101916	TLR8
chrX	12922065	A	T	ENST00000218032	ENSG00000101916	TLR8
chrX	12922071	G	T	ENST00000218032	ENSG00000101916	TLR8
chrX	12922078	T	A	ENST00000218032	ENSG00000101916	TLR8
chrX	12922084	G	A	ENST00000218032	ENSG00000101916	TLR8
chrX	12922085	G	A	ENST00000218032	ENSG00000101916	TLR8
chrX	12922086	C	T	ENST00000218032	ENSG00000101916	TLR8
chrX	12922095	A	T	ENST00000218032	ENSG00000101916	TLR8
chrX	12922108	T	A	ENST00000218032	ENSG00000101916	TLR8
chrX	12922113	G	T	ENST00000218032	ENSG00000101916	TLR8
chrX	12922123	C	A	ENST00000218032	ENSG00000101916	TLR8
chrX	12922123	C	G	ENST00000218032	ENSG00000101916	TLR8
chrX	12922130	T	A	ENST00000218032	ENSG00000101916	TLR8
chrX	12922130	T	G	ENST00000218032	ENSG00000101916	TLR8
chrX	12922142	T	A	ENST00000218032	ENSG00000101916	TLR8
chrX	12922142	T	G	ENST00000218032	ENSG00000101916	TLR8
chrX	12922155	A	T	ENST00000218032	ENSG00000101916	TLR8
chrX	12922158	C	T	ENST00000218032	ENSG00000101916	TLR8
chrX	12922163	C	A	ENST00000218032	ENSG00000101916	TLR8
chrX	12922163	C	G	ENST00000218032	ENSG00000101916	TLR8
chrX	12975169	G	A	ENST00000451311	ENSG00000205542	TMSB4X	TRUE	FALSE
chrX	12975169	G	C	ENST00000451311	ENSG00000205542	TMSB4X	TRUE	FALSE
chrX	12975169	G	T	ENST00000451311	ENSG00000205542	TMSB4X	TRUE	FALSE
chrX	12975170	T	A	ENST00000451311	ENSG00000205542	TMSB4X	TRUE	FALSE
chrX	12975170	T	C	ENST00000451311	ENSG00000205542	TMSB4X	TRUE	FALSE
chrX	12975170	T	G	ENST00000451311	ENSG00000205542	TMSB4X	TRUE	FALSE
chrX	12976244	A	C	ENST00000451311	ENSG00000205542	TMSB4X	TRUE	FALSE
chrX	12976244	A	G	ENST00000451311	ENSG00000205542	TMSB4X	TRUE	FALSE
chrX	12976244	A	T	ENST00000451311	ENSG00000205542	TMSB4X	TRUE	FALSE
chrX	12976245	G	A	ENST00000451311	ENSG00000205542	TMSB4X	TRUE	FALSE
chrX	12976245	G	C	ENST00000451311	ENSG00000205542	TMSB4X	TRUE	FALSE
chrX	12976245	G	T	ENST00000451311	ENSG00000205542	TMSB4X	TRUE	FALSE
chrX	12976271	A	T	ENST00000451311	ENSG00000205542	TMSB4X	FALSE	FALSE
chrX	12976286	G	T	ENST00000451311	ENSG00000205542	TMSB4X	FALSE	FALSE
chrX	12976292	G	T	ENST00000451311	ENSG00000205542	TMSB4X	FALSE	FALSE
chrX	12976295	A	T	ENST00000451311	ENSG00000205542	TMSB4X	FALSE	FALSE
chrX	12976304	A	T	ENST00000451311	ENSG00000205542	TMSB4X	FALSE	FALSE
chrX	12976308	C	A	ENST00000451311	ENSG00000205542	TMSB4X	FALSE	FALSE
chrX	12976310	A	T	ENST00000451311	ENSG00000205542	TMSB4X	FALSE	FALSE
chrX	12976316	A	T	ENST00000451311	ENSG00000205542	TMSB4X	FALSE	FALSE
chrX	12976319	A	T	ENST00000451311	ENSG00000205542	TMSB4X	FALSE	FALSE
chrX	12976325	G	T	ENST00000451311	ENSG00000205542	TMSB4X	FALSE	FALSE
chrX	12976331	C	T	ENST00000451311	ENSG00000205542	TMSB4X	FALSE	FALSE
chrX	12976334	G	T	ENST00000451311	ENSG00000205542	TMSB4X	FALSE	FALSE
chrX	12976337	A	T	ENST00000451311	ENSG00000205542	TMSB4X	FALSE	FALSE
chrX	12976355	A	T	ENST00000451311	ENSG00000205542	TMSB4X	FALSE	FALSE
chrX	12976358	G	T	ENST00000451311	ENSG00000205542	TMSB4X	FALSE	FALSE
chrX	12976362	G	A	ENST00000451311	ENSG00000205542	TMSB4X	TRUE	FALSE
chrX	12976362	G	C	ENST00000451311	ENSG00000205542	TMSB4X	TRUE	FALSE
chrX	12976362	G	T	ENST00000451311	ENSG00000205542	TMSB4X	TRUE	FALSE
chrX	12976363	T	A	ENST00000451311	ENSG00000205542	TMSB4X	TRUE	FALSE
chrX	12976363	T	C	ENST00000451311	ENSG00000205542	TMSB4X	TRUE	FALSE
chrX	12976363	T	G	ENST00000451311	ENSG00000205542	TMSB4X	TRUE	FALSE
chrX	12976775	A	C	ENST00000451311	ENSG00000205542	TMSB4X	TRUE	FALSE
chrX	12976775	A	G	ENST00000451311	ENSG00000205542	TMSB4X	TRUE	FALSE
chrX	12976775	A	T	ENST00000451311	ENSG00000205542	TMSB4X	TRUE	FALSE
chrX	12976776	G	A	ENST00000451311	ENSG00000205542	TMSB4X	TRUE	FALSE
chrX	12976776	G	C	ENST00000451311	ENSG00000205542	TMSB4X	TRUE	FALSE
chrX	12976776	G	T	ENST00000451311	ENSG00000205542	TMSB4X	TRUE	FALSE
chrX	12976782	G	T	ENST00000451311	ENSG00000205542	TMSB4X	FALSE	FALSE
chrX	12976785	C	T	ENST00000451311	ENSG00000205542	TMSB4X	FALSE	FALSE
chrX	12976788	G	T	ENST00000451311	ENSG00000205542	TMSB4X	FALSE	FALSE
chrX	12976791	A	T	ENST00000451311	ENSG00000205542	TMSB4X	FALSE	FALSE
chrX	12976794	C	T	ENST00000451311	ENSG00000205542	TMSB4X	FALSE	FALSE
chrX	12976803	G	T	ENST00000451311	ENSG00000205542	TMSB4X	FALSE	FALSE
chrX	12976807	C	A	ENST00000451311	ENSG00000205542	TMSB4X	FALSE	FALSE
chrX	13036019	C	A	ENST00000380625	ENSG00000187268	FAM9C	FALSE	FALSE
chrX	13036019	C	G	ENST00000380625	ENSG00000187268	FAM9C	FALSE	FALSE
chrX	13036019	C	T	ENST00000380625	ENSG00000187268	FAM9C	FALSE	FALSE
chrX	13036020	T	A	ENST00000380625	ENSG00000187268	FAM9C	FALSE	FALSE
chrX	13036020	T	C	ENST00000380625	ENSG00000187268	FAM9C	FALSE	FALSE
chrX	13036020	T	G	ENST00000380625	ENSG00000187268	FAM9C	FALSE	FALSE
chrX	13038414	A	C	ENST00000380625	ENSG00000187268	FAM9C	TRUE	FALSE
chrX	13038414	A	G	ENST00000380625	ENSG00000187268	FAM9C	TRUE	FALSE
chrX	13038414	A	T	ENST00000380625	ENSG00000187268	FAM9C	TRUE	FALSE
chrX	13038415	C	A	ENST00000380625	ENSG00000187268	FAM9C	TRUE	FALSE
chrX	13038415	C	G	ENST00000380625	ENSG00000187268	FAM9C	TRUE	FALSE
chrX	13038415	C	T	ENST00000380625	ENSG00000187268	FAM9C	TRUE	FALSE
chrX	13038449	T	A	ENST00000380625	ENSG00000187268	FAM9C
chrX	13038452	C	A	ENST00000380625	ENSG00000187268	FAM9C
chrX	13038458	C	A	ENST00000380625	ENSG00000187268	FAM9C
chrX	13038461	T	A	ENST00000380625	ENSG00000187268	FAM9C
chrX	13038470	G	A	ENST00000380625	ENSG00000187268	FAM9C
chrX	13038473	G	A	ENST00000380625	ENSG00000187268	FAM9C
chrX	13038474	C	T	ENST00000380625	ENSG00000187268	FAM9C
chrX	13038475	C	T	ENST00000380625	ENSG00000187268	FAM9C
chrX	13038482	T	A	ENST00000380625	ENSG00000187268	FAM9C
chrX	13038485	G	A	ENST00000380625	ENSG00000187268	FAM9C
chrX	13038488	G	A	ENST00000380625	ENSG00000187268	FAM9C
chrX	13038491	C	A	ENST00000380625	ENSG00000187268	FAM9C
chrX	13038494	G	A	ENST00000380625	ENSG00000187268	FAM9C
chrX	13038503	T	A	ENST00000380625	ENSG00000187268	FAM9C
chrX	13038504	C	A	ENST00000380625	ENSG00000187268	FAM9C	TRUE	FALSE
chrX	13038504	C	G	ENST00000380625	ENSG00000187268	FAM9C	TRUE	FALSE
chrX	13038504	C	T	ENST00000380625	ENSG00000187268	FAM9C	TRUE	FALSE
chrX	13038505	T	A	ENST00000380625	ENSG00000187268	FAM9C	TRUE	FALSE
chrX	13038505	T	C	ENST00000380625	ENSG00000187268	FAM9C	TRUE	FALSE
chrX	13038505	T	G	ENST00000380625	ENSG00000187268	FAM9C	TRUE	FALSE
chrX	13039806	A	C	ENST00000380625	ENSG00000187268	FAM9C	TRUE	FALSE
chrX	13039806	A	G	ENST00000380625	ENSG00000187268	FAM9C	TRUE	FALSE
chrX	13039806	A	T	ENST00000380625	ENSG00000187268	FAM9C	TRUE	FALSE
chrX	13039807	C	A	ENST00000380625	ENSG00000187268	FAM9C	TRUE	FALSE
chrX	13039807	C	G	ENST00000380625	ENSG00000187268	FAM9C	TRUE	FALSE
chrX	13039807	C	T	ENST00000380625	ENSG00000187268	FAM9C	TRUE	FALSE
chrX	13039813	G	A	ENST00000380625	ENSG00000187268	FAM9C
chrX	13039816	C	A	ENST00000380625	ENSG00000187268	FAM9C
chrX	13039819	C	A	ENST00000380625	ENSG00000187268	FAM9C
chrX	13039822	T	A	ENST00000380625	ENSG00000187268	FAM9C
chrX	13039825	C	A	ENST00000380625	ENSG00000187268	FAM9C
chrX	13039828	C	A	ENST00000380625	ENSG00000187268	FAM9C
chrX	13039834	C	A	ENST00000380625	ENSG00000187268	FAM9C
chrX	13039837	C	A	ENST00000380625	ENSG00000187268	FAM9C
chrX	13039840	C	A	ENST00000380625	ENSG00000187268	FAM9C
chrX	13039846	T	A	ENST00000380625	ENSG00000187268	FAM9C
chrX	13039849	G	A	ENST00000380625	ENSG00000187268	FAM9C
chrX	13039852	C	A	ENST00000380625	ENSG00000187268	FAM9C
chrX	13039867	C	A	ENST00000380625	ENSG00000187268	FAM9C
chrX	13039870	C	A	ENST00000380625	ENSG00000187268	FAM9C
chrX	13039884	A	T	ENST00000380625	ENSG00000187268	FAM9C
chrX	13039888	T	A	ENST00000380625	ENSG00000187268	FAM9C
chrX	13039900	T	A	ENST00000380625	ENSG00000187268	FAM9C
chrX	13039901	A	C	ENST00000380625	ENSG00000187268	FAM9C
chrX	13039901	A	T	ENST00000380625	ENSG00000187268	FAM9C
chrX	13039912	T	A	ENST00000380625	ENSG00000187268	FAM9C
chrX	13039915	G	A	ENST00000380625	ENSG00000187268	FAM9C
chrX	13039917	C	A	ENST00000380625	ENSG00000187268	FAM9C	TRUE	FALSE
chrX	13039917	C	G	ENST00000380625	ENSG00000187268	FAM9C	TRUE	FALSE
chrX	13039917	C	T	ENST00000380625	ENSG00000187268	FAM9C	TRUE	FALSE
chrX	13039918	T	A	ENST00000380625	ENSG00000187268	FAM9C	TRUE	FALSE
chrX	13039918	T	C	ENST00000380625	ENSG00000187268	FAM9C	TRUE	FALSE
chrX	13039918	T	G	ENST00000380625	ENSG00000187268	FAM9C	TRUE	FALSE
chrX	13040756	A	C	ENST00000380625	ENSG00000187268	FAM9C	TRUE	FALSE
chrX	13040756	A	G	ENST00000380625	ENSG00000187268	FAM9C	TRUE	FALSE
chrX	13040756	A	T	ENST00000380625	ENSG00000187268	FAM9C	TRUE	FALSE
chrX	13040757	C	A	ENST00000380625	ENSG00000187268	FAM9C	TRUE	FALSE
chrX	13040757	C	G	ENST00000380625	ENSG00000187268	FAM9C	TRUE	FALSE
chrX	13040757	C	T	ENST00000380625	ENSG00000187268	FAM9C	TRUE	FALSE
chrX	13040762	T	A	ENST00000380625	ENSG00000187268	FAM9C
chrX	13040768	G	A	ENST00000380625	ENSG00000187268	FAM9C
chrX	13040777	T	A	ENST00000380625	ENSG00000187268	FAM9C
chrX	13040779	A	T	ENST00000380625	ENSG00000187268	FAM9C
chrX	13040789	T	A	ENST00000380625	ENSG00000187268	FAM9C
chrX	13040795	T	A	ENST00000380625	ENSG00000187268	FAM9C
chrX	13040801	T	A	ENST00000380625	ENSG00000187268	FAM9C
chrX	13040807	C	A	ENST00000380625	ENSG00000187268	FAM9C
chrX	13040811	G	T	ENST00000380625	ENSG00000187268	FAM9C
chrX	13040819	T	A	ENST00000380625	ENSG00000187268	FAM9C
chrX	13040828	T	A	ENST00000380625	ENSG00000187268	FAM9C
chrX	13040831	C	A	ENST00000380625	ENSG00000187268	FAM9C
chrX	13040840	T	A	ENST00000380625	ENSG00000187268	FAM9C
chrX	13040843	T	A	ENST00000380625	ENSG00000187268	FAM9C
chrX	13040846	T	A	ENST00000380625	ENSG00000187268	FAM9C
chrX	13040861	C	A	ENST00000380625	ENSG00000187268	FAM9C
chrX	13040864	T	A	ENST00000380625	ENSG00000187268	FAM9C
chrX	13040873	C	A	ENST00000380625	ENSG00000187268	FAM9C	TRUE	FALSE
chrX	13040873	C	G	ENST00000380625	ENSG00000187268	FAM9C	TRUE	FALSE
chrX	13040873	C	T	ENST00000380625	ENSG00000187268	FAM9C	TRUE	FALSE
chrX	13040874	T	A	ENST00000380625	ENSG00000187268	FAM9C	TRUE	FALSE
chrX	13040874	T	C	ENST00000380625	ENSG00000187268	FAM9C	TRUE	FALSE
chrX	13040874	T	G	ENST00000380625	ENSG00000187268	FAM9C	TRUE	FALSE
chrX	13042916	A	C	ENST00000380625	ENSG00000187268	FAM9C	TRUE	FALSE
chrX	13042916	A	G	ENST00000380625	ENSG00000187268	FAM9C	TRUE	FALSE
chrX	13042916	A	T	ENST00000380625	ENSG00000187268	FAM9C	TRUE	FALSE
chrX	13042917	C	A	ENST00000380625	ENSG00000187268	FAM9C	TRUE	FALSE
chrX	13042917	C	G	ENST00000380625	ENSG00000187268	FAM9C	TRUE	FALSE
chrX	13042917	C	T	ENST00000380625	ENSG00000187268	FAM9C	TRUE	FALSE
chrX	13042930	C	A	ENST00000380625	ENSG00000187268	FAM9C
chrX	13042936	C	A	ENST00000380625	ENSG00000187268	FAM9C
chrX	13042939	T	A	ENST00000380625	ENSG00000187268	FAM9C
chrX	13042950	C	A	ENST00000380625	ENSG00000187268	FAM9C	TRUE	FALSE
chrX	13042950	C	G	ENST00000380625	ENSG00000187268	FAM9C	TRUE	FALSE
chrX	13042950	C	T	ENST00000380625	ENSG00000187268	FAM9C	TRUE	FALSE
chrX	13042951	T	A	ENST00000380625	ENSG00000187268	FAM9C	TRUE	FALSE
chrX	13042951	T	C	ENST00000380625	ENSG00000187268	FAM9C	TRUE	FALSE
chrX	13042951	T	G	ENST00000380625	ENSG00000187268	FAM9C	TRUE	FALSE
chrX	13043126	A	C	ENST00000380625	ENSG00000187268	FAM9C	TRUE	FALSE
chrX	13043126	A	G	ENST00000380625	ENSG00000187268	FAM9C	TRUE	FALSE
chrX	13043126	A	T	ENST00000380625	ENSG00000187268	FAM9C	TRUE	FALSE
chrX	13043127	C	A	ENST00000380625	ENSG00000187268	FAM9C	TRUE	FALSE
chrX	13043127	C	G	ENST00000380625	ENSG00000187268	FAM9C	TRUE	FALSE
chrX	13043127	C	T	ENST00000380625	ENSG00000187268	FAM9C	TRUE	FALSE
chrX	13043138	C	A	ENST00000380625	ENSG00000187268	FAM9C
chrX	13043147	C	A	ENST00000380625	ENSG00000187268	FAM9C
chrX	13043159	C	A	ENST00000380625	ENSG00000187268	FAM9C
chrX	13043162	T	A	ENST00000380625	ENSG00000187268	FAM9C
chrX	13043165	C	A	ENST00000380625	ENSG00000187268	FAM9C
chrX	13043174	C	A	ENST00000380625	ENSG00000187268	FAM9C
chrX	13043189	C	A	ENST00000380625	ENSG00000187268	FAM9C
chrX	13043192	C	A	ENST00000380625	ENSG00000187268	FAM9C
chrX	13043195	T	A	ENST00000380625	ENSG00000187268	FAM9C
chrX	13043201	C	A	ENST00000380625	ENSG00000187268	FAM9C
chrX	13043213	T	A	ENST00000380625	ENSG00000187268	FAM9C
chrX	13043216	T	A	ENST00000380625	ENSG00000187268	FAM9C
chrX	13043219	C	A	ENST00000380625	ENSG00000187268	FAM9C
chrX	13043222	C	A	ENST00000380625	ENSG00000187268	FAM9C
chrX	13043228	C	A	ENST00000380625	ENSG00000187268	FAM9C
chrX	13043246	T	A	ENST00000380625	ENSG00000187268	FAM9C		FALSE
chrX	13043249	C	A	ENST00000380625	ENSG00000187268	FAM9C	TRUE	FALSE
chrX	13043249	C	G	ENST00000380625	ENSG00000187268	FAM9C	TRUE	FALSE
chrX	13043249	C	T	ENST00000380625	ENSG00000187268	FAM9C	TRUE	FALSE
chrX	13043250	T	A	ENST00000380625	ENSG00000187268	FAM9C	TRUE	FALSE
chrX	13043250	T	C	ENST00000380625	ENSG00000187268	FAM9C	TRUE	FALSE
chrX	13043250	T	G	ENST00000380625	ENSG00000187268	FAM9C	TRUE	FALSE
chrX	13043727	A	C	ENST00000380625	ENSG00000187268	FAM9C	TRUE	FALSE
chrX	13043727	A	G	ENST00000380625	ENSG00000187268	FAM9C	TRUE	FALSE
chrX	13043727	A	T	ENST00000380625	ENSG00000187268	FAM9C	TRUE	FALSE
chrX	13043728	C	A	ENST00000380625	ENSG00000187268	FAM9C	TRUE	FALSE
chrX	13043728	C	G	ENST00000380625	ENSG00000187268	FAM9C	TRUE	FALSE
chrX	13043728	C	T	ENST00000380625	ENSG00000187268	FAM9C	TRUE	FALSE
chrX	13043729	C	A	ENST00000380625	ENSG00000187268	FAM9C		FALSE
chrX	13043738	C	A	ENST00000380625	ENSG00000187268	FAM9C		FALSE
chrX	13043744	C	A	ENST00000380625	ENSG00000187268	FAM9C	FALSE	FALSE
chrX	13043747	G	A	ENST00000380625	ENSG00000187268	FAM9C	FALSE	FALSE
chrX	13043762	G	A	ENST00000380625	ENSG00000187268	FAM9C	FALSE	FALSE
chrX	13043768	C	A	ENST00000380625	ENSG00000187268	FAM9C	FALSE	FALSE
chrX	13043770	A	T	ENST00000380625	ENSG00000187268	FAM9C	FALSE	FALSE
chrX	13043774	G	A	ENST00000380625	ENSG00000187268	FAM9C	FALSE	FALSE
chrX	13043780	T	A	ENST00000380625	ENSG00000187268	FAM9C	FALSE	FALSE
chrX	13043858	C	A	ENST00000380625	ENSG00000187268	FAM9C	TRUE	FALSE
chrX	13043858	C	G	ENST00000380625	ENSG00000187268	FAM9C	TRUE	FALSE
chrX	13043858	C	T	ENST00000380625	ENSG00000187268	FAM9C	TRUE	FALSE
chrX	13043859	T	A	ENST00000380625	ENSG00000187268	FAM9C	TRUE	FALSE
chrX	13043859	T	C	ENST00000380625	ENSG00000187268	FAM9C	TRUE	FALSE
chrX	13043859	T	G	ENST00000380625	ENSG00000187268	FAM9C	TRUE	FALSE
chrX	13044538	A	C	ENST00000380625	ENSG00000187268	FAM9C	TRUE	FALSE
chrX	13044538	A	G	ENST00000380625	ENSG00000187268	FAM9C	TRUE	FALSE
chrX	13044538	A	T	ENST00000380625	ENSG00000187268	FAM9C	TRUE	FALSE
chrX	13044539	C	A	ENST00000380625	ENSG00000187268	FAM9C	TRUE	FALSE
chrX	13044539	C	G	ENST00000380625	ENSG00000187268	FAM9C	TRUE	FALSE
chrX	13044539	C	T	ENST00000380625	ENSG00000187268	FAM9C	TRUE	FALSE
chrX	13318872	T	A	ENST00000380622	ENSG00000123594	ATXN3L
chrX	13318875	C	A	ENST00000380622	ENSG00000123594	ATXN3L
chrX	13318881	T	A	ENST00000380622	ENSG00000123594	ATXN3L
chrX	13318887	T	A	ENST00000380622	ENSG00000123594	ATXN3L
chrX	13318889	A	T	ENST00000380622	ENSG00000123594	ATXN3L
chrX	13318896	T	A	ENST00000380622	ENSG00000123594	ATXN3L
chrX	13318899	T	A	ENST00000380622	ENSG00000123594	ATXN3L
chrX	13318908	C	A	ENST00000380622	ENSG00000123594	ATXN3L
chrX	13318910	A	C	ENST00000380622	ENSG00000123594	ATXN3L
chrX	13318910	A	T	ENST00000380622	ENSG00000123594	ATXN3L
chrX	13318932	G	A	ENST00000380622	ENSG00000123594	ATXN3L
chrX	13318944	C	A	ENST00000380622	ENSG00000123594	ATXN3L
chrX	13318971	C	A	ENST00000380622	ENSG00000123594	ATXN3L
chrX	13318980	T	A	ENST00000380622	ENSG00000123594	ATXN3L
chrX	13318982	G	T	ENST00000380622	ENSG00000123594	ATXN3L
chrX	13319001	C	A	ENST00000380622	ENSG00000123594	ATXN3L
chrX	13319008	G	C	ENST00000380622	ENSG00000123594	ATXN3L
chrX	13319008	G	T	ENST00000380622	ENSG00000123594	ATXN3L
chrX	13319012	G	C	ENST00000380622	ENSG00000123594	ATXN3L
chrX	13319012	G	T	ENST00000380622	ENSG00000123594	ATXN3L
chrX	13319033	G	C	ENST00000380622	ENSG00000123594	ATXN3L
chrX	13319033	G	T	ENST00000380622	ENSG00000123594	ATXN3L
chrX	13319037	G	A	ENST00000380622	ENSG00000123594	ATXN3L
chrX	13319040	G	A	ENST00000380622	ENSG00000123594	ATXN3L
chrX	13319043	G	A	ENST00000380622	ENSG00000123594	ATXN3L
chrX	13319046	G	A	ENST00000380622	ENSG00000123594	ATXN3L
chrX	13319049	G	A	ENST00000380622	ENSG00000123594	ATXN3L
chrX	13319052	T	A	ENST00000380622	ENSG00000123594	ATXN3L
chrX	13319055	G	A	ENST00000380622	ENSG00000123594	ATXN3L
chrX	13319058	C	A	ENST00000380622	ENSG00000123594	ATXN3L
chrX	13319061	G	A	ENST00000380622	ENSG00000123594	ATXN3L
chrX	13319064	G	A	ENST00000380622	ENSG00000123594	ATXN3L
chrX	13319070	T	A	ENST00000380622	ENSG00000123594	ATXN3L
chrX	13319073	C	A	ENST00000380622	ENSG00000123594	ATXN3L
chrX	13319077	A	C	ENST00000380622	ENSG00000123594	ATXN3L
chrX	13319077	A	T	ENST00000380622	ENSG00000123594	ATXN3L
chrX	13319085	C	A	ENST00000380622	ENSG00000123594	ATXN3L
chrX	13319088	T	A	ENST00000380622	ENSG00000123594	ATXN3L
chrX	13319094	T	A	ENST00000380622	ENSG00000123594	ATXN3L
chrX	13319097	T	A	ENST00000380622	ENSG00000123594	ATXN3L
chrX	13319103	G	A	ENST00000380622	ENSG00000123594	ATXN3L
chrX	13319106	C	A	ENST00000380622	ENSG00000123594	ATXN3L
chrX	13319108	G	C	ENST00000380622	ENSG00000123594	ATXN3L
chrX	13319108	G	T	ENST00000380622	ENSG00000123594	ATXN3L
chrX	13319122	A	T	ENST00000380622	ENSG00000123594	ATXN3L
chrX	13319126	G	C	ENST00000380622	ENSG00000123594	ATXN3L
chrX	13319126	G	T	ENST00000380622	ENSG00000123594	ATXN3L
chrX	13319133	T	A	ENST00000380622	ENSG00000123594	ATXN3L
chrX	13319145	G	A	ENST00000380622	ENSG00000123594	ATXN3L
chrX	13319147	G	T	ENST00000380622	ENSG00000123594	ATXN3L
chrX	13319157	C	A	ENST00000380622	ENSG00000123594	ATXN3L
chrX	13319169	G	A	ENST00000380622	ENSG00000123594	ATXN3L
chrX	13319177	A	C	ENST00000380622	ENSG00000123594	ATXN3L
chrX	13319177	A	T	ENST00000380622	ENSG00000123594	ATXN3L
chrX	13319181	C	A	ENST00000380622	ENSG00000123594	ATXN3L
chrX	13319202	C	A	ENST00000380622	ENSG00000123594	ATXN3L
chrX	13319208	C	A	ENST00000380622	ENSG00000123594	ATXN3L
chrX	13319211	T	A	ENST00000380622	ENSG00000123594	ATXN3L
chrX	13319220	C	A	ENST00000380622	ENSG00000123594	ATXN3L
chrX	13319223	G	A	ENST00000380622	ENSG00000123594	ATXN3L
chrX	13319235	C	A	ENST00000380622	ENSG00000123594	ATXN3L
chrX	13319247	G	A	ENST00000380622	ENSG00000123594	ATXN3L
chrX	13319256	C	A	ENST00000380622	ENSG00000123594	ATXN3L
chrX	13319259	C	A	ENST00000380622	ENSG00000123594	ATXN3L
chrX	13319265	G	A	ENST00000380622	ENSG00000123594	ATXN3L
chrX	13319270	G	C	ENST00000380622	ENSG00000123594	ATXN3L
chrX	13319270	G	T	ENST00000380622	ENSG00000123594	ATXN3L
chrX	13319277	C	A	ENST00000380622	ENSG00000123594	ATXN3L
chrX	13319283	C	A	ENST00000380622	ENSG00000123594	ATXN3L
chrX	13319292	C	A	ENST00000380622	ENSG00000123594	ATXN3L
chrX	13319295	C	A	ENST00000380622	ENSG00000123594	ATXN3L
chrX	13319297	G	C	ENST00000380622	ENSG00000123594	ATXN3L
chrX	13319297	G	T	ENST00000380622	ENSG00000123594	ATXN3L
chrX	13319304	T	A	ENST00000380622	ENSG00000123594	ATXN3L
chrX	13319307	C	A	ENST00000380622	ENSG00000123594	ATXN3L
chrX	13319319	T	A	ENST00000380622	ENSG00000123594	ATXN3L
chrX	13319320	A	C	ENST00000380622	ENSG00000123594	ATXN3L
chrX	13319320	A	T	ENST00000380622	ENSG00000123594	ATXN3L
chrX	13319328	T	A	ENST00000380622	ENSG00000123594	ATXN3L
chrX	13319334	C	A	ENST00000380622	ENSG00000123594	ATXN3L
chrX	13319337	T	A	ENST00000380622	ENSG00000123594	ATXN3L
chrX	13319340	G	A	ENST00000380622	ENSG00000123594	ATXN3L
chrX	13319343	T	A	ENST00000380622	ENSG00000123594	ATXN3L
chrX	13319348	A	C	ENST00000380622	ENSG00000123594	ATXN3L
chrX	13319348	A	T	ENST00000380622	ENSG00000123594	ATXN3L
chrX	13319352	T	A	ENST00000380622	ENSG00000123594	ATXN3L
chrX	13319355	T	A	ENST00000380622	ENSG00000123594	ATXN3L
chrX	13319358	C	A	ENST00000380622	ENSG00000123594	ATXN3L
chrX	13319367	T	A	ENST00000380622	ENSG00000123594	ATXN3L
chrX	13319382	C	A	ENST00000380622	ENSG00000123594	ATXN3L
chrX	13319385	C	A	ENST00000380622	ENSG00000123594	ATXN3L
chrX	13319400	G	A	ENST00000380622	ENSG00000123594	ATXN3L
chrX	13319409	G	A	ENST00000380622	ENSG00000123594	ATXN3L
chrX	13319418	C	A	ENST00000380622	ENSG00000123594	ATXN3L
chrX	13319419	A	T	ENST00000380622	ENSG00000123594	ATXN3L
chrX	13319439	T	A	ENST00000380622	ENSG00000123594	ATXN3L
chrX	13319455	A	C	ENST00000380622	ENSG00000123594	ATXN3L
chrX	13319455	A	T	ENST00000380622	ENSG00000123594	ATXN3L
chrX	13319463	G	A	ENST00000380622	ENSG00000123594	ATXN3L
chrX	13319466	G	A	ENST00000380622	ENSG00000123594	ATXN3L
chrX	13319469	G	A	ENST00000380622	ENSG00000123594	ATXN3L
chrX	13319471	A	C	ENST00000380622	ENSG00000123594	ATXN3L
chrX	13319471	A	T	ENST00000380622	ENSG00000123594	ATXN3L
chrX	13319475	G	A	ENST00000380622	ENSG00000123594	ATXN3L
chrX	13319480	A	T	ENST00000380622	ENSG00000123594	ATXN3L
chrX	13319494	G	T	ENST00000380622	ENSG00000123594	ATXN3L
chrX	13319504	G	C	ENST00000380622	ENSG00000123594	ATXN3L
chrX	13319504	G	T	ENST00000380622	ENSG00000123594	ATXN3L
chrX	13319510	A	C	ENST00000380622	ENSG00000123594	ATXN3L
chrX	13319510	A	T	ENST00000380622	ENSG00000123594	ATXN3L
chrX	13319514	C	A	ENST00000380622	ENSG00000123594	ATXN3L
chrX	13319525	A	T	ENST00000380622	ENSG00000123594	ATXN3L
chrX	13319537	A	T	ENST00000380622	ENSG00000123594	ATXN3L
chrX	13319545	C	T	ENST00000380622	ENSG00000123594	ATXN3L
chrX	13319546	C	T	ENST00000380622	ENSG00000123594	ATXN3L
chrX	13319553	T	A	ENST00000380622	ENSG00000123594	ATXN3L
chrX	13319556	C	A	ENST00000380622	ENSG00000123594	ATXN3L
chrX	13319562	T	A	ENST00000380622	ENSG00000123594	ATXN3L
chrX	13319565	T	A	ENST00000380622	ENSG00000123594	ATXN3L
chrX	13319575	C	T	ENST00000380622	ENSG00000123594	ATXN3L
chrX	13319576	C	T	ENST00000380622	ENSG00000123594	ATXN3L
chrX	13319583	G	A	ENST00000380622	ENSG00000123594	ATXN3L
chrX	13319586	T	A	ENST00000380622	ENSG00000123594	ATXN3L		FALSE
chrX	13319587	A	C	ENST00000380622	ENSG00000123594	ATXN3L		FALSE
chrX	13319587	A	T	ENST00000380622	ENSG00000123594	ATXN3L		FALSE
chrX	13319593	A	T	ENST00000380622	ENSG00000123594	ATXN3L		FALSE
chrX	13319607	T	A	ENST00000380622	ENSG00000123594	ATXN3L		FALSE
chrX	13319610	C	A	ENST00000380622	ENSG00000123594	ATXN3L		FALSE
chrX	13319634	T	A	ENST00000380622	ENSG00000123594	ATXN3L		FALSE
chrX	13319637	G	A	ENST00000380622	ENSG00000123594	ATXN3L		FALSE
chrX	13319638	A	C	ENST00000380622	ENSG00000123594	ATXN3L		FALSE
chrX	13319638	A	T	ENST00000380622	ENSG00000123594	ATXN3L		FALSE
chrX	13319643	C	A	ENST00000380622	ENSG00000123594	ATXN3L		FALSE
chrX	13319667	C	A	ENST00000380622	ENSG00000123594	ATXN3L		FALSE
chrX	13319669	A	C	ENST00000380622	ENSG00000123594	ATXN3L		FALSE
chrX	13319669	A	T	ENST00000380622	ENSG00000123594	ATXN3L		FALSE
chrX	13319674	C	T	ENST00000380622	ENSG00000123594	ATXN3L		FALSE
chrX	13319675	C	T	ENST00000380622	ENSG00000123594	ATXN3L		FALSE
chrX	13319682	T	A	ENST00000380622	ENSG00000123594	ATXN3L		FALSE
chrX	13319684	A	T	ENST00000380622	ENSG00000123594	ATXN3L	FALSE	FALSE
chrX	13319703	G	A	ENST00000380622	ENSG00000123594	ATXN3L	FALSE	FALSE
chrX	13319736	C	A	ENST00000380622	ENSG00000123594	ATXN3L	FALSE	FALSE
chrX	13319738	G	C	ENST00000380622	ENSG00000123594	ATXN3L	FALSE	FALSE
chrX	13319738	G	T	ENST00000380622	ENSG00000123594	ATXN3L	FALSE	FALSE
chrX	13319745	G	A	ENST00000380622	ENSG00000123594	ATXN3L	FALSE	FALSE
chrX	13319748	G	A	ENST00000380622	ENSG00000123594	ATXN3L	FALSE	FALSE
chrX	13319750	A	C	ENST00000380622	ENSG00000123594	ATXN3L	FALSE	FALSE
chrX	13319750	A	T	ENST00000380622	ENSG00000123594	ATXN3L	FALSE	FALSE
chrX	13319761	A	C	ENST00000380622	ENSG00000123594	ATXN3L	FALSE	FALSE
chrX	13319761	A	T	ENST00000380622	ENSG00000123594	ATXN3L	FALSE	FALSE
chrX	13319766	C	A	ENST00000380622	ENSG00000123594	ATXN3L	FALSE	FALSE
chrX	13319769	C	A	ENST00000380622	ENSG00000123594	ATXN3L	FALSE	FALSE
chrX	13319781	C	A	ENST00000380622	ENSG00000123594	ATXN3L	FALSE	FALSE
chrX	13319784	C	A	ENST00000380622	ENSG00000123594	ATXN3L	FALSE	FALSE
chrX	13319787	C	A	ENST00000380622	ENSG00000123594	ATXN3L	FALSE	FALSE
chrX	13319796	T	A	ENST00000380622	ENSG00000123594	ATXN3L	FALSE	FALSE
chrX	13319805	C	A	ENST00000380622	ENSG00000123594	ATXN3L	FALSE	FALSE
chrX	13319808	C	A	ENST00000380622	ENSG00000123594	ATXN3L	FALSE	FALSE
chrX	13319811	C	A	ENST00000380622	ENSG00000123594	ATXN3L	FALSE	FALSE
chrX	13319820	G	A	ENST00000380622	ENSG00000123594	ATXN3L	FALSE	FALSE
chrX	13319831	G	C	ENST00000380622	ENSG00000123594	ATXN3L	FALSE	FALSE
chrX	13319831	G	T	ENST00000380622	ENSG00000123594	ATXN3L	FALSE	FALSE
chrX	13319837	A	C	ENST00000380622	ENSG00000123594	ATXN3L	FALSE	FALSE
chrX	13319837	A	T	ENST00000380622	ENSG00000123594	ATXN3L	FALSE	FALSE
chrX	13319841	C	A	ENST00000380622	ENSG00000123594	ATXN3L	FALSE	FALSE
chrX	13319854	A	C	ENST00000380622	ENSG00000123594	ATXN3L	FALSE	FALSE
chrX	13319854	A	T	ENST00000380622	ENSG00000123594	ATXN3L	FALSE	FALSE
chrX	13319859	C	A	ENST00000380622	ENSG00000123594	ATXN3L	FALSE	FALSE
chrX	13319862	C	A	ENST00000380622	ENSG00000123594	ATXN3L	FALSE	FALSE
chrX	13319865	G	A	ENST00000380622	ENSG00000123594	ATXN3L	FALSE	FALSE
chrX	13319867	A	T	ENST00000380622	ENSG00000123594	ATXN3L	FALSE	FALSE
chrX	13319881	A	T	ENST00000380622	ENSG00000123594	ATXN3L	FALSE	FALSE
chrX	13319889	G	A	ENST00000380622	ENSG00000123594	ATXN3L	FALSE	FALSE
chrX	13319893	A	T	ENST00000380622	ENSG00000123594	ATXN3L	FALSE	FALSE
chrX	13319907	C	A	ENST00000380622	ENSG00000123594	ATXN3L	FALSE	FALSE
chrX	13319910	G	A	ENST00000380622	ENSG00000123594	ATXN3L	FALSE	FALSE
chrX	13319913	T	A	ENST00000380622	ENSG00000123594	ATXN3L	FALSE	FALSE
chrX	13319916	C	A	ENST00000380622	ENSG00000123594	ATXN3L	FALSE	FALSE
chrX	13569875	G	A	ENST00000361306	ENSG00000198759	EGFL6	FALSE	FALSE
chrX	13569876	G	A	ENST00000361306	ENSG00000198759	EGFL6	FALSE	FALSE
chrX	13569905	G	A	ENST00000361306	ENSG00000198759	EGFL6	FALSE	FALSE
chrX	13569906	G	A	ENST00000361306	ENSG00000198759	EGFL6	FALSE	FALSE
chrX	13569936	G	A	ENST00000361306	ENSG00000198759	EGFL6	TRUE	FALSE
chrX	13569936	G	C	ENST00000361306	ENSG00000198759	EGFL6	TRUE	FALSE
chrX	13569936	G	T	ENST00000361306	ENSG00000198759	EGFL6	TRUE	FALSE
chrX	13569937	T	A	ENST00000361306	ENSG00000198759	EGFL6	TRUE	FALSE
chrX	13569937	T	C	ENST00000361306	ENSG00000198759	EGFL6	FALSE	FALSE
chrX	13569937	T	G	ENST00000361306	ENSG00000198759	EGFL6	TRUE	FALSE
chrX	13589554	A	C	ENST00000361306	ENSG00000198759	EGFL6	TRUE	FALSE
chrX	13589554	A	G	ENST00000361306	ENSG00000198759	EGFL6	TRUE	FALSE
chrX	13589554	A	T	ENST00000361306	ENSG00000198759	EGFL6	TRUE	FALSE
chrX	13589555	G	A	ENST00000361306	ENSG00000198759	EGFL6	TRUE	FALSE
chrX	13589555	G	C	ENST00000361306	ENSG00000198759	EGFL6	TRUE	FALSE
chrX	13589555	G	T	ENST00000361306	ENSG00000198759	EGFL6	TRUE	FALSE
chrX	13589573	T	A	ENST00000361306	ENSG00000198759	EGFL6
chrX	13589576	T	A	ENST00000361306	ENSG00000198759	EGFL6
chrX	13589576	T	G	ENST00000361306	ENSG00000198759	EGFL6
chrX	13589582	C	A	ENST00000361306	ENSG00000198759	EGFL6
chrX	13589590	C	T	ENST00000361306	ENSG00000198759	EGFL6
chrX	13589604	T	A	ENST00000361306	ENSG00000198759	EGFL6
chrX	13589610	T	A	ENST00000361306	ENSG00000198759	EGFL6
chrX	13589610	T	G	ENST00000361306	ENSG00000198759	EGFL6
chrX	13589611	G	T	ENST00000361306	ENSG00000198759	EGFL6
chrX	13589617	A	T	ENST00000361306	ENSG00000198759	EGFL6
chrX	13589628	C	A	ENST00000361306	ENSG00000198759	EGFL6
chrX	13589631	C	A	ENST00000361306	ENSG00000198759	EGFL6
chrX	13589634	C	A	ENST00000361306	ENSG00000198759	EGFL6
chrX	13589634	C	G	ENST00000361306	ENSG00000198759	EGFL6
chrX	13589639	G	A	ENST00000361306	ENSG00000198759	EGFL6
chrX	13589640	G	A	ENST00000361306	ENSG00000198759	EGFL6
chrX	13589641	A	T	ENST00000361306	ENSG00000198759	EGFL6
chrX	13589644	A	T	ENST00000361306	ENSG00000198759	EGFL6
chrX	13589653	A	T	ENST00000361306	ENSG00000198759	EGFL6
chrX	13589656	G	T	ENST00000361306	ENSG00000198759	EGFL6
chrX	13589664	T	A	ENST00000361306	ENSG00000198759	EGFL6
chrX	13589665	G	T	ENST00000361306	ENSG00000198759	EGFL6
chrX	13589669	G	A	ENST00000361306	ENSG00000198759	EGFL6	TRUE	FALSE
chrX	13589669	G	C	ENST00000361306	ENSG00000198759	EGFL6	TRUE	FALSE
chrX	13589669	G	T	ENST00000361306	ENSG00000198759	EGFL6	TRUE	FALSE
chrX	13589670	T	A	ENST00000361306	ENSG00000198759	EGFL6	TRUE	FALSE
chrX	13589670	T	C	ENST00000361306	ENSG00000198759	EGFL6	TRUE	FALSE
chrX	13589670	T	G	ENST00000361306	ENSG00000198759	EGFL6	TRUE	FALSE
chrX	13594834	A	C	ENST00000361306	ENSG00000198759	EGFL6	TRUE	FALSE
chrX	13594834	A	G	ENST00000361306	ENSG00000198759	EGFL6	TRUE	FALSE
chrX	13594834	A	T	ENST00000361306	ENSG00000198759	EGFL6	TRUE	FALSE
chrX	13594835	G	A	ENST00000361306	ENSG00000198759	EGFL6	TRUE	FALSE
chrX	13594835	G	C	ENST00000361306	ENSG00000198759	EGFL6	TRUE	FALSE
chrX	13594835	G	T	ENST00000361306	ENSG00000198759	EGFL6	TRUE	FALSE
chrX	13594843	C	A	ENST00000361306	ENSG00000198759	EGFL6
chrX	13594844	G	T	ENST00000361306	ENSG00000198759	EGFL6
chrX	13594850	G	T	ENST00000361306	ENSG00000198759	EGFL6
chrX	13594855	T	A	ENST00000361306	ENSG00000198759	EGFL6
chrX	13594856	A	T	ENST00000361306	ENSG00000198759	EGFL6
chrX	13594865	G	T	ENST00000361306	ENSG00000198759	EGFL6
chrX	13594870	C	A	ENST00000361306	ENSG00000198759	EGFL6
chrX	13594874	G	T	ENST00000361306	ENSG00000198759	EGFL6
chrX	13594883	A	T	ENST00000361306	ENSG00000198759	EGFL6
chrX	13594888	C	A	ENST00000361306	ENSG00000198759	EGFL6
chrX	13594889	A	T	ENST00000361306	ENSG00000198759	EGFL6
chrX	13594894	C	A	ENST00000361306	ENSG00000198759	EGFL6
chrX	13594901	G	T	ENST00000361306	ENSG00000198759	EGFL6
chrX	13594906	C	A	ENST00000361306	ENSG00000198759	EGFL6
chrX	13594906	C	G	ENST00000361306	ENSG00000198759	EGFL6
chrX	13594913	A	T	ENST00000361306	ENSG00000198759	EGFL6
chrX	13594921	C	A	ENST00000361306	ENSG00000198759	EGFL6
chrX	13594925	C	T	ENST00000361306	ENSG00000198759	EGFL6
chrX	13594929	G	A	ENST00000361306	ENSG00000198759	EGFL6	TRUE	FALSE
chrX	13594929	G	C	ENST00000361306	ENSG00000198759	EGFL6	TRUE	FALSE
chrX	13594929	G	T	ENST00000361306	ENSG00000198759	EGFL6	TRUE	FALSE
chrX	13594930	T	A	ENST00000361306	ENSG00000198759	EGFL6	TRUE	FALSE
chrX	13594930	T	C	ENST00000361306	ENSG00000198759	EGFL6	TRUE	FALSE
chrX	13594930	T	G	ENST00000361306	ENSG00000198759	EGFL6	TRUE	FALSE
chrX	13599973	A	C	ENST00000361306	ENSG00000198759	EGFL6	TRUE	FALSE
chrX	13599973	A	G	ENST00000361306	ENSG00000198759	EGFL6	TRUE	FALSE
chrX	13599973	A	T	ENST00000361306	ENSG00000198759	EGFL6	TRUE	FALSE
chrX	13599974	G	A	ENST00000361306	ENSG00000198759	EGFL6	TRUE	FALSE
chrX	13599974	G	C	ENST00000361306	ENSG00000198759	EGFL6	TRUE	FALSE
chrX	13599974	G	T	ENST00000361306	ENSG00000198759	EGFL6	TRUE	FALSE
chrX	13599983	G	T	ENST00000361306	ENSG00000198759	EGFL6
chrX	13599988	T	A	ENST00000361306	ENSG00000198759	EGFL6
chrX	13599989	G	T	ENST00000361306	ENSG00000198759	EGFL6
chrX	13599995	A	T	ENST00000361306	ENSG00000198759	EGFL6
chrX	13600009	C	A	ENST00000361306	ENSG00000198759	EGFL6
chrX	13600010	C	T	ENST00000361306	ENSG00000198759	EGFL6
chrX	13600016	A	T	ENST00000361306	ENSG00000198759	EGFL6
chrX	13600021	T	A	ENST00000361306	ENSG00000198759	EGFL6
chrX	13600034	G	T	ENST00000361306	ENSG00000198759	EGFL6
chrX	13600042	C	A	ENST00000361306	ENSG00000198759	EGFL6
chrX	13600042	C	G	ENST00000361306	ENSG00000198759	EGFL6
chrX	13600043	A	T	ENST00000361306	ENSG00000198759	EGFL6
chrX	13600048	C	A	ENST00000361306	ENSG00000198759	EGFL6
chrX	13600054	C	A	ENST00000361306	ENSG00000198759	EGFL6
chrX	13600090	T	A	ENST00000361306	ENSG00000198759	EGFL6
chrX	13600095	G	A	ENST00000361306	ENSG00000198759	EGFL6	TRUE	FALSE
chrX	13600095	G	C	ENST00000361306	ENSG00000198759	EGFL6	TRUE	FALSE
chrX	13600095	G	T	ENST00000361306	ENSG00000198759	EGFL6	TRUE	FALSE
chrX	13600096	T	A	ENST00000361306	ENSG00000198759	EGFL6	TRUE	FALSE
chrX	13600096	T	C	ENST00000361306	ENSG00000198759	EGFL6	TRUE	FALSE
chrX	13600096	T	G	ENST00000361306	ENSG00000198759	EGFL6	TRUE	FALSE
chrX	13603315	A	C	ENST00000361306	ENSG00000198759	EGFL6	TRUE	FALSE
chrX	13603315	A	G	ENST00000361306	ENSG00000198759	EGFL6	TRUE	FALSE
chrX	13603315	A	T	ENST00000361306	ENSG00000198759	EGFL6	TRUE	FALSE
chrX	13603316	G	A	ENST00000361306	ENSG00000198759	EGFL6	TRUE	FALSE
chrX	13603316	G	C	ENST00000361306	ENSG00000198759	EGFL6	TRUE	FALSE
chrX	13603316	G	T	ENST00000361306	ENSG00000198759	EGFL6	TRUE	FALSE
chrX	13603330	T	A	ENST00000361306	ENSG00000198759	EGFL6
chrX	13603345	T	A	ENST00000361306	ENSG00000198759	EGFL6
chrX	13603346	C	T	ENST00000361306	ENSG00000198759	EGFL6
chrX	13603351	C	A	ENST00000361306	ENSG00000198759	EGFL6
chrX	13603351	C	G	ENST00000361306	ENSG00000198759	EGFL6
chrX	13603357	T	A	ENST00000361306	ENSG00000198759	EGFL6
chrX	13603358	G	T	ENST00000361306	ENSG00000198759	EGFL6
chrX	13603367	G	T	ENST00000361306	ENSG00000198759	EGFL6
chrX	13603370	G	T	ENST00000361306	ENSG00000198759	EGFL6
chrX	13603379	C	T	ENST00000361306	ENSG00000198759	EGFL6
chrX	13603384	C	A	ENST00000361306	ENSG00000198759	EGFL6
chrX	13603390	T	A	ENST00000361306	ENSG00000198759	EGFL6
chrX	13603398	C	A	ENST00000361306	ENSG00000198759	EGFL6
chrX	13603398	C	G	ENST00000361306	ENSG00000198759	EGFL6
chrX	13603400	G	T	ENST00000361306	ENSG00000198759	EGFL6
chrX	13603421	G	T	ENST00000361306	ENSG00000198759	EGFL6
chrX	13603424	A	T	ENST00000361306	ENSG00000198759	EGFL6
chrX	13603432	T	A	ENST00000361306	ENSG00000198759	EGFL6
chrX	13603437	G	A	ENST00000361306	ENSG00000198759	EGFL6	TRUE	FALSE
chrX	13603437	G	C	ENST00000361306	ENSG00000198759	EGFL6	TRUE	FALSE
chrX	13603437	G	T	ENST00000361306	ENSG00000198759	EGFL6	TRUE	FALSE
chrX	13603438	T	A	ENST00000361306	ENSG00000198759	EGFL6	TRUE	FALSE
chrX	13603438	T	C	ENST00000361306	ENSG00000198759	EGFL6	TRUE	FALSE
chrX	13603438	T	G	ENST00000361306	ENSG00000198759	EGFL6	TRUE	FALSE
chrX	13606377	A	C	ENST00000361306	ENSG00000198759	EGFL6	TRUE	FALSE
chrX	13606377	A	G	ENST00000361306	ENSG00000198759	EGFL6	TRUE	FALSE
chrX	13606377	A	T	ENST00000361306	ENSG00000198759	EGFL6	TRUE	FALSE
chrX	13606378	G	A	ENST00000361306	ENSG00000198759	EGFL6	TRUE	FALSE
chrX	13606378	G	C	ENST00000361306	ENSG00000198759	EGFL6	TRUE	FALSE
chrX	13606378	G	T	ENST00000361306	ENSG00000198759	EGFL6	TRUE	FALSE
chrX	13606387	G	T	ENST00000361306	ENSG00000198759	EGFL6
chrX	13606392	T	A	ENST00000361306	ENSG00000198759	EGFL6
chrX	13606402	A	T	ENST00000361306	ENSG00000198759	EGFL6
chrX	13606413	T	A	ENST00000361306	ENSG00000198759	EGFL6
chrX	13606419	C	A	ENST00000361306	ENSG00000198759	EGFL6
chrX	13606419	C	G	ENST00000361306	ENSG00000198759	EGFL6
chrX	13606423	C	T	ENST00000361306	ENSG00000198759	EGFL6
chrX	13606426	A	T	ENST00000361306	ENSG00000198759	EGFL6
chrX	13606431	T	A	ENST00000361306	ENSG00000198759	EGFL6
chrX	13606444	G	T	ENST00000361306	ENSG00000198759	EGFL6
chrX	13606452	C	A	ENST00000361306	ENSG00000198759	EGFL6
chrX	13606452	C	G	ENST00000361306	ENSG00000198759	EGFL6
chrX	13606455	C	A	ENST00000361306	ENSG00000198759	EGFL6
chrX	13606455	C	G	ENST00000361306	ENSG00000198759	EGFL6
chrX	13606458	C	A	ENST00000361306	ENSG00000198759	EGFL6
chrX	13606459	A	T	ENST00000361306	ENSG00000198759	EGFL6
chrX	13606464	T	A	ENST00000361306	ENSG00000198759	EGFL6
chrX	13606477	G	T	ENST00000361306	ENSG00000198759	EGFL6
chrX	13606483	C	T	ENST00000361306	ENSG00000198759	EGFL6
chrX	13606488	T	A	ENST00000361306	ENSG00000198759	EGFL6
chrX	13606488	T	G	ENST00000361306	ENSG00000198759	EGFL6
chrX	13606495	G	T	ENST00000361306	ENSG00000198759	EGFL6
chrX	13606498	C	T	ENST00000361306	ENSG00000198759	EGFL6
chrX	13606503	T	A	ENST00000361306	ENSG00000198759	EGFL6
chrX	13606503	T	G	ENST00000361306	ENSG00000198759	EGFL6
chrX	13606509	T	A	ENST00000361306	ENSG00000198759	EGFL6
chrX	13606514	G	A	ENST00000361306	ENSG00000198759	EGFL6	TRUE	FALSE
chrX	13606514	G	C	ENST00000361306	ENSG00000198759	EGFL6	TRUE	FALSE
chrX	13606514	G	T	ENST00000361306	ENSG00000198759	EGFL6	TRUE	FALSE
chrX	13606515	T	A	ENST00000361306	ENSG00000198759	EGFL6	TRUE	FALSE
chrX	13606515	T	C	ENST00000361306	ENSG00000198759	EGFL6	FALSE	FALSE
chrX	13606515	T	G	ENST00000361306	ENSG00000198759	EGFL6	TRUE	FALSE
chrX	13608322	A	C	ENST00000361306	ENSG00000198759	EGFL6	TRUE	FALSE
chrX	13608322	A	G	ENST00000361306	ENSG00000198759	EGFL6	TRUE	FALSE
chrX	13608322	A	T	ENST00000361306	ENSG00000198759	EGFL6	TRUE	FALSE
chrX	13608323	G	A	ENST00000361306	ENSG00000198759	EGFL6	TRUE	FALSE
chrX	13608323	G	C	ENST00000361306	ENSG00000198759	EGFL6	TRUE	FALSE
chrX	13608323	G	T	ENST00000361306	ENSG00000198759	EGFL6	TRUE	FALSE
chrX	13608332	G	T	ENST00000361306	ENSG00000198759	EGFL6
chrX	13608337	T	A	ENST00000361306	ENSG00000198759	EGFL6
chrX	13608358	C	A	ENST00000361306	ENSG00000198759	EGFL6
chrX	13608376	C	A	ENST00000361306	ENSG00000198759	EGFL6
chrX	13608386	C	T	ENST00000361306	ENSG00000198759	EGFL6
chrX	13608398	A	T	ENST00000361306	ENSG00000198759	EGFL6
chrX	13608403	T	A	ENST00000361306	ENSG00000198759	EGFL6
chrX	13608404	A	T	ENST00000361306	ENSG00000198759	EGFL6
chrX	13608409	C	A	ENST00000361306	ENSG00000198759	EGFL6
chrX	13608410	A	T	ENST00000361306	ENSG00000198759	EGFL6
chrX	13608413	C	T	ENST00000361306	ENSG00000198759	EGFL6
chrX	13608416	G	T	ENST00000361306	ENSG00000198759	EGFL6
chrX	13608421	T	A	ENST00000361306	ENSG00000198759	EGFL6
chrX	13608421	T	G	ENST00000361306	ENSG00000198759	EGFL6
chrX	13608422	A	T	ENST00000361306	ENSG00000198759	EGFL6
chrX	13608431	G	T	ENST00000361306	ENSG00000198759	EGFL6
chrX	13608442	T	A	ENST00000361306	ENSG00000198759	EGFL6
chrX	13608447	G	A	ENST00000361306	ENSG00000198759	EGFL6	TRUE	FALSE
chrX	13608447	G	C	ENST00000361306	ENSG00000198759	EGFL6	TRUE	FALSE
chrX	13608447	G	T	ENST00000361306	ENSG00000198759	EGFL6	TRUE	FALSE
chrX	13608448	T	A	ENST00000361306	ENSG00000198759	EGFL6	TRUE	FALSE
chrX	13608448	T	C	ENST00000361306	ENSG00000198759	EGFL6	TRUE	FALSE
chrX	13608448	T	G	ENST00000361306	ENSG00000198759	EGFL6	TRUE	FALSE
chrX	13617728	A	C	ENST00000361306	ENSG00000198759	EGFL6	TRUE	FALSE
chrX	13617728	A	G	ENST00000361306	ENSG00000198759	EGFL6	TRUE	FALSE
chrX	13617728	A	T	ENST00000361306	ENSG00000198759	EGFL6	TRUE	FALSE
chrX	13617729	G	A	ENST00000361306	ENSG00000198759	EGFL6	TRUE	FALSE
chrX	13617729	G	C	ENST00000361306	ENSG00000198759	EGFL6	TRUE	FALSE
chrX	13617729	G	T	ENST00000361306	ENSG00000198759	EGFL6	TRUE	FALSE
chrX	13617738	G	T	ENST00000361306	ENSG00000198759	EGFL6
chrX	13617750	A	T	ENST00000361306	ENSG00000198759	EGFL6
chrX	13617753	G	T	ENST00000361306	ENSG00000198759	EGFL6
chrX	13617762	A	T	ENST00000361306	ENSG00000198759	EGFL6
chrX	13617780	A	T	ENST00000361306	ENSG00000198759	EGFL6
chrX	13617786	A	T	ENST00000361306	ENSG00000198759	EGFL6
chrX	13617792	A	T	ENST00000361306	ENSG00000198759	EGFL6
chrX	13617795	A	T	ENST00000361306	ENSG00000198759	EGFL6
chrX	13617799	T	A	ENST00000361306	ENSG00000198759	EGFL6
chrX	13617810	A	T	ENST00000361306	ENSG00000198759	EGFL6
chrX	13617822	A	T	ENST00000361306	ENSG00000198759	EGFL6
chrX	13617825	A	T	ENST00000361306	ENSG00000198759	EGFL6
chrX	13617828	A	T	ENST00000361306	ENSG00000198759	EGFL6
chrX	13617834	A	T	ENST00000361306	ENSG00000198759	EGFL6
chrX	13617840	A	T	ENST00000361306	ENSG00000198759	EGFL6
chrX	13617855	G	T	ENST00000361306	ENSG00000198759	EGFL6
chrX	13617879	A	T	ENST00000361306	ENSG00000198759	EGFL6
chrX	13617889	T	A	ENST00000361306	ENSG00000198759	EGFL6
chrX	13617891	C	T	ENST00000361306	ENSG00000198759	EGFL6
chrX	13617905	T	A	ENST00000361306	ENSG00000198759	EGFL6
chrX	13617905	T	G	ENST00000361306	ENSG00000198759	EGFL6
chrX	13617906	G	T	ENST00000361306	ENSG00000198759	EGFL6
chrX	13617909	G	T	ENST00000361306	ENSG00000198759	EGFL6
chrX	13617921	A	T	ENST00000361306	ENSG00000198759	EGFL6
chrX	13617939	G	T	ENST00000361306	ENSG00000198759	EGFL6
chrX	13617945	A	T	ENST00000361306	ENSG00000198759	EGFL6
chrX	13617948	A	T	ENST00000361306	ENSG00000198759	EGFL6
chrX	13617957	G	T	ENST00000361306	ENSG00000198759	EGFL6
chrX	13617960	G	T	ENST00000361306	ENSG00000198759	EGFL6
chrX	13617963	A	T	ENST00000361306	ENSG00000198759	EGFL6
chrX	13617969	A	T	ENST00000361306	ENSG00000198759	EGFL6
chrX	13617972	G	T	ENST00000361306	ENSG00000198759	EGFL6
chrX	13617981	G	T	ENST00000361306	ENSG00000198759	EGFL6
chrX	13617987	G	T	ENST00000361306	ENSG00000198759	EGFL6
chrX	13617990	A	T	ENST00000361306	ENSG00000198759	EGFL6
chrX	13617993	A	T	ENST00000361306	ENSG00000198759	EGFL6
chrX	13617996	G	T	ENST00000361306	ENSG00000198759	EGFL6
chrX	13617999	G	T	ENST00000361306	ENSG00000198759	EGFL6
chrX	13618002	A	T	ENST00000361306	ENSG00000198759	EGFL6
chrX	13618011	A	T	ENST00000361306	ENSG00000198759	EGFL6
chrX	13618023	G	T	ENST00000361306	ENSG00000198759	EGFL6
chrX	13618026	G	T	ENST00000361306	ENSG00000198759	EGFL6
chrX	13618029	C	T	ENST00000361306	ENSG00000198759	EGFL6
chrX	13618038	C	T	ENST00000361306	ENSG00000198759	EGFL6
chrX	13618041	G	T	ENST00000361306	ENSG00000198759	EGFL6
chrX	13618054	G	A	ENST00000361306	ENSG00000198759	EGFL6	TRUE	FALSE
chrX	13618054	G	C	ENST00000361306	ENSG00000198759	EGFL6	TRUE	FALSE
chrX	13618054	G	T	ENST00000361306	ENSG00000198759	EGFL6	TRUE	FALSE
chrX	13618055	T	A	ENST00000361306	ENSG00000198759	EGFL6	TRUE	FALSE
chrX	13618055	T	C	ENST00000361306	ENSG00000198759	EGFL6	TRUE	FALSE
chrX	13618055	T	G	ENST00000361306	ENSG00000198759	EGFL6	TRUE	FALSE
chrX	13619161	A	C	ENST00000361306	ENSG00000198759	EGFL6	TRUE	FALSE
chrX	13619161	A	G	ENST00000361306	ENSG00000198759	EGFL6	TRUE	FALSE
chrX	13619161	A	T	ENST00000361306	ENSG00000198759	EGFL6	TRUE	FALSE
chrX	13619162	G	A	ENST00000361306	ENSG00000198759	EGFL6	TRUE	FALSE
chrX	13619162	G	C	ENST00000361306	ENSG00000198759	EGFL6	TRUE	FALSE
chrX	13619162	G	T	ENST00000361306	ENSG00000198759	EGFL6	TRUE	FALSE
chrX	13619168	A	T	ENST00000361306	ENSG00000198759	EGFL6
chrX	13619177	G	T	ENST00000361306	ENSG00000198759	EGFL6
chrX	13619186	G	T	ENST00000361306	ENSG00000198759	EGFL6
chrX	13619207	C	T	ENST00000361306	ENSG00000198759	EGFL6
chrX	13619213	A	T	ENST00000361306	ENSG00000198759	EGFL6
chrX	13619228	A	T	ENST00000361306	ENSG00000198759	EGFL6
chrX	13619234	G	T	ENST00000361306	ENSG00000198759	EGFL6
chrX	13619240	A	T	ENST00000361306	ENSG00000198759	EGFL6
chrX	13619244	G	A	ENST00000361306	ENSG00000198759	EGFL6	TRUE	FALSE
chrX	13619244	G	C	ENST00000361306	ENSG00000198759	EGFL6	TRUE	FALSE
chrX	13619244	G	T	ENST00000361306	ENSG00000198759	EGFL6	TRUE	FALSE
chrX	13619245	T	A	ENST00000361306	ENSG00000198759	EGFL6	TRUE	FALSE
chrX	13619245	T	C	ENST00000361306	ENSG00000198759	EGFL6	TRUE	FALSE
chrX	13619245	T	G	ENST00000361306	ENSG00000198759	EGFL6	TRUE	FALSE
chrX	13623822	A	C	ENST00000361306	ENSG00000198759	EGFL6	TRUE	FALSE
chrX	13623822	A	G	ENST00000361306	ENSG00000198759	EGFL6	TRUE	FALSE
chrX	13623822	A	T	ENST00000361306	ENSG00000198759	EGFL6	TRUE	FALSE
chrX	13623823	G	A	ENST00000361306	ENSG00000198759	EGFL6	TRUE	FALSE
chrX	13623823	G	C	ENST00000361306	ENSG00000198759	EGFL6	TRUE	FALSE
chrX	13623823	G	T	ENST00000361306	ENSG00000198759	EGFL6	TRUE	FALSE
chrX	13623827	T	A	ENST00000361306	ENSG00000198759	EGFL6
chrX	13623827	T	G	ENST00000361306	ENSG00000198759	EGFL6
chrX	13623836	C	A	ENST00000361306	ENSG00000198759	EGFL6
chrX	13623846	C	A	ENST00000361306	ENSG00000198759	EGFL6
chrX	13623867	T	A	ENST00000361306	ENSG00000198759	EGFL6
chrX	13623872	G	A	ENST00000361306	ENSG00000198759	EGFL6
chrX	13623873	G	A	ENST00000361306	ENSG00000198759	EGFL6
chrX	13623874	A	T	ENST00000361306	ENSG00000198759	EGFL6
chrX	13623877	C	T	ENST00000361306	ENSG00000198759	EGFL6
chrX	13623883	A	T	ENST00000361306	ENSG00000198759	EGFL6
chrX	13623886	G	T	ENST00000361306	ENSG00000198759	EGFL6
chrX	13623902	G	A	ENST00000361306	ENSG00000198759	EGFL6
chrX	13623903	G	A	ENST00000361306	ENSG00000198759	EGFL6
chrX	13623916	C	T	ENST00000361306	ENSG00000198759	EGFL6
chrX	13623926	G	A	ENST00000361306	ENSG00000198759	EGFL6	TRUE	FALSE
chrX	13623926	G	C	ENST00000361306	ENSG00000198759	EGFL6	TRUE	FALSE
chrX	13623926	G	T	ENST00000361306	ENSG00000198759	EGFL6	TRUE	FALSE
chrX	13623927	T	A	ENST00000361306	ENSG00000198759	EGFL6	TRUE	FALSE
chrX	13623927	T	C	ENST00000361306	ENSG00000198759	EGFL6	TRUE	FALSE
chrX	13623927	T	G	ENST00000361306	ENSG00000198759	EGFL6	TRUE	FALSE
chrX	13627009	A	C	ENST00000361306	ENSG00000198759	EGFL6	TRUE	FALSE
chrX	13627009	A	G	ENST00000361306	ENSG00000198759	EGFL6	TRUE	FALSE
chrX	13627009	A	T	ENST00000361306	ENSG00000198759	EGFL6	TRUE	FALSE
chrX	13627010	G	A	ENST00000361306	ENSG00000198759	EGFL6	TRUE	FALSE
chrX	13627010	G	C	ENST00000361306	ENSG00000198759	EGFL6	TRUE	FALSE
chrX	13627010	G	T	ENST00000361306	ENSG00000198759	EGFL6	TRUE	FALSE
chrX	13627024	T	A	ENST00000361306	ENSG00000198759	EGFL6
chrX	13627024	T	G	ENST00000361306	ENSG00000198759	EGFL6
chrX	13627041	T	A	ENST00000361306	ENSG00000198759	EGFL6
chrX	13627052	A	T	ENST00000361306	ENSG00000198759	EGFL6
chrX	13627055	A	T	ENST00000361306	ENSG00000198759	EGFL6
chrX	13627067	C	T	ENST00000361306	ENSG00000198759	EGFL6
chrX	13627071	T	A	ENST00000361306	ENSG00000198759	EGFL6
chrX	13627073	A	T	ENST00000361306	ENSG00000198759	EGFL6
chrX	13627094	C	T	ENST00000361306	ENSG00000198759	EGFL6
chrX	13627100	C	T	ENST00000361306	ENSG00000198759	EGFL6
chrX	13627114	T	A	ENST00000361306	ENSG00000198759	EGFL6
chrX	13627116	T	A	ENST00000361306	ENSG00000198759	EGFL6
chrX	13627129	C	A	ENST00000361306	ENSG00000198759	EGFL6
chrX	13627129	C	G	ENST00000361306	ENSG00000198759	EGFL6
chrX	13627139	G	T	ENST00000361306	ENSG00000198759	EGFL6
chrX	13627145	A	T	ENST00000361306	ENSG00000198759	EGFL6
chrX	13627154	A	T	ENST00000361306	ENSG00000198759	EGFL6
chrX	13627160	C	T	ENST00000361306	ENSG00000198759	EGFL6
chrX	13627172	A	T	ENST00000361306	ENSG00000198759	EGFL6
chrX	13627197	G	A	ENST00000361306	ENSG00000198759	EGFL6
chrX	13627198	G	A	ENST00000361306	ENSG00000198759	EGFL6
chrX	13627199	G	T	ENST00000361306	ENSG00000198759	EGFL6
chrX	13627202	A	T	ENST00000361306	ENSG00000198759	EGFL6
chrX	13627214	G	T	ENST00000361306	ENSG00000198759	EGFL6
chrX	13627220	G	T	ENST00000361306	ENSG00000198759	EGFL6
chrX	13627223	A	T	ENST00000361306	ENSG00000198759	EGFL6
chrX	13627227	G	A	ENST00000361306	ENSG00000198759	EGFL6
chrX	13627228	G	A	ENST00000361306	ENSG00000198759	EGFL6
chrX	13627229	A	T	ENST00000361306	ENSG00000198759	EGFL6
chrX	13627238	A	T	ENST00000361306	ENSG00000198759	EGFL6
chrX	13627244	C	T	ENST00000361306	ENSG00000198759	EGFL6
chrX	13627248	T	A	ENST00000361306	ENSG00000198759	EGFL6
chrX	13627252	T	A	ENST00000361306	ENSG00000198759	EGFL6
chrX	13627252	T	G	ENST00000361306	ENSG00000198759	EGFL6
chrX	13627253	C	T	ENST00000361306	ENSG00000198759	EGFL6
chrX	13627256	G	T	ENST00000361306	ENSG00000198759	EGFL6
chrX	13627271	A	T	ENST00000361306	ENSG00000198759	EGFL6
chrX	13627277	G	A	ENST00000361306	ENSG00000198759	EGFL6	TRUE	FALSE
chrX	13627277	G	C	ENST00000361306	ENSG00000198759	EGFL6	TRUE	FALSE
chrX	13627277	G	T	ENST00000361306	ENSG00000198759	EGFL6	TRUE	FALSE
chrX	13627278	T	A	ENST00000361306	ENSG00000198759	EGFL6	TRUE	FALSE
chrX	13627278	T	C	ENST00000361306	ENSG00000198759	EGFL6	TRUE	FALSE
chrX	13627278	T	G	ENST00000361306	ENSG00000198759	EGFL6	TRUE	FALSE
chrX	13632983	A	C	ENST00000361306	ENSG00000198759	EGFL6	TRUE	FALSE
chrX	13632983	A	G	ENST00000361306	ENSG00000198759	EGFL6	TRUE	FALSE
chrX	13632983	A	T	ENST00000361306	ENSG00000198759	EGFL6	TRUE	FALSE
chrX	13632984	G	A	ENST00000361306	ENSG00000198759	EGFL6	TRUE	FALSE
chrX	13632984	G	C	ENST00000361306	ENSG00000198759	EGFL6	TRUE	FALSE
chrX	13632984	G	T	ENST00000361306	ENSG00000198759	EGFL6	TRUE	FALSE
chrX	13632994	G	T	ENST00000361306	ENSG00000198759	EGFL6
chrX	13633000	G	T	ENST00000361306	ENSG00000198759	EGFL6
chrX	13633009	A	T	ENST00000361306	ENSG00000198759	EGFL6
chrX	13633015	A	T	ENST00000361306	ENSG00000198759	EGFL6
chrX	13633024	G	T	ENST00000361306	ENSG00000198759	EGFL6
chrX	13633046	T	A	ENST00000361306	ENSG00000198759	EGFL6
chrX	13633055	C	A	ENST00000361306	ENSG00000198759	EGFL6
chrX	13633055	C	G	ENST00000361306	ENSG00000198759	EGFL6
chrX	13633061	T	A	ENST00000361306	ENSG00000198759	EGFL6
chrX	13633061	T	G	ENST00000361306	ENSG00000198759	EGFL6
chrX	13633065	T	A	ENST00000361306	ENSG00000198759	EGFL6
chrX	13633079	T	A	ENST00000361306	ENSG00000198759	EGFL6
chrX	13633079	T	G	ENST00000361306	ENSG00000198759	EGFL6
chrX	13655374	G	A	ENST00000380600	ENSG00000176896	TCEANC	TRUE	FALSE
chrX	13655374	G	C	ENST00000380600	ENSG00000176896	TCEANC	TRUE	FALSE
chrX	13655374	G	T	ENST00000380600	ENSG00000176896	TCEANC	TRUE	FALSE
chrX	13655375	T	A	ENST00000380600	ENSG00000176896	TCEANC	TRUE	FALSE
chrX	13655375	T	C	ENST00000380600	ENSG00000176896	TCEANC	TRUE	FALSE
chrX	13655375	T	G	ENST00000380600	ENSG00000176896	TCEANC	TRUE	FALSE
chrX	13662499	A	C	ENST00000380600	ENSG00000176896	TCEANC	TRUE	FALSE
chrX	13662499	A	G	ENST00000380600	ENSG00000176896	TCEANC	TRUE	FALSE
chrX	13662499	A	T	ENST00000380600	ENSG00000176896	TCEANC	TRUE	FALSE
chrX	13662500	G	A	ENST00000380600	ENSG00000176896	TCEANC	TRUE	FALSE
chrX	13662500	G	C	ENST00000380600	ENSG00000176896	TCEANC	TRUE	FALSE
chrX	13662500	G	T	ENST00000380600	ENSG00000176896	TCEANC	TRUE	FALSE
chrX	13662518	A	T	ENST00000380600	ENSG00000176896	TCEANC	FALSE	FALSE
chrX	13662524	C	T	ENST00000380600	ENSG00000176896	TCEANC	FALSE	FALSE
chrX	13662536	A	T	ENST00000380600	ENSG00000176896	TCEANC	FALSE	FALSE
chrX	13662551	G	T	ENST00000380600	ENSG00000176896	TCEANC	FALSE	FALSE
chrX	13662554	C	T	ENST00000380600	ENSG00000176896	TCEANC	FALSE	FALSE
chrX	13662566	A	T	ENST00000380600	ENSG00000176896	TCEANC	FALSE	FALSE
chrX	13662578	G	T	ENST00000380600	ENSG00000176896	TCEANC	FALSE	FALSE
chrX	13662602	G	T	ENST00000380600	ENSG00000176896	TCEANC	FALSE	FALSE
chrX	13662608	G	T	ENST00000380600	ENSG00000176896	TCEANC	FALSE	FALSE
chrX	13662619	T	A	ENST00000380600	ENSG00000176896	TCEANC	FALSE	FALSE
chrX	13662619	T	G	ENST00000380600	ENSG00000176896	TCEANC	FALSE	FALSE
chrX	13662626	A	T	ENST00000380600	ENSG00000176896	TCEANC	FALSE	FALSE
chrX	13662629	G	T	ENST00000380600	ENSG00000176896	TCEANC	FALSE	FALSE
chrX	13662638	C	T	ENST00000380600	ENSG00000176896	TCEANC	FALSE	FALSE
chrX	13662641	G	T	ENST00000380600	ENSG00000176896	TCEANC	FALSE	FALSE
chrX	13662656	A	T	ENST00000380600	ENSG00000176896	TCEANC	FALSE	FALSE
chrX	13662667	C	A	ENST00000380600	ENSG00000176896	TCEANC	FALSE	FALSE
chrX	13662667	C	G	ENST00000380600	ENSG00000176896	TCEANC	FALSE	FALSE
chrX	13662668	A	T	ENST00000380600	ENSG00000176896	TCEANC	FALSE	FALSE
chrX	13662677	A	T	ENST00000380600	ENSG00000176896	TCEANC	FALSE	FALSE
chrX	13662685	C	A	ENST00000380600	ENSG00000176896	TCEANC	FALSE	FALSE
chrX	13662699	T	A	ENST00000380600	ENSG00000176896	TCEANC	FALSE	FALSE
chrX	13662701	A	T	ENST00000380600	ENSG00000176896	TCEANC	FALSE	FALSE
chrX	13662704	A	T	ENST00000380600	ENSG00000176896	TCEANC	FALSE	FALSE
chrX	13662707	A	T	ENST00000380600	ENSG00000176896	TCEANC	FALSE	FALSE
chrX	13662713	A	T	ENST00000380600	ENSG00000176896	TCEANC	FALSE	FALSE
chrX	13662718	T	A	ENST00000380600	ENSG00000176896	TCEANC	FALSE	FALSE
chrX	13662720	T	A	ENST00000380600	ENSG00000176896	TCEANC	FALSE	FALSE
chrX	13662726	C	A	ENST00000380600	ENSG00000176896	TCEANC	FALSE	FALSE
chrX	13662726	C	G	ENST00000380600	ENSG00000176896	TCEANC	FALSE	FALSE
chrX	13662728	A	T	ENST00000380600	ENSG00000176896	TCEANC	FALSE	FALSE
chrX	13662732	G	A	ENST00000380600	ENSG00000176896	TCEANC	FALSE	FALSE
chrX	13662733	G	A	ENST00000380600	ENSG00000176896	TCEANC	FALSE	FALSE
chrX	13662734	A	T	ENST00000380600	ENSG00000176896	TCEANC	FALSE	FALSE
chrX	13662745	T	A	ENST00000380600	ENSG00000176896	TCEANC	FALSE	FALSE
chrX	13662745	T	G	ENST00000380600	ENSG00000176896	TCEANC	FALSE	FALSE
chrX	13662746	A	T	ENST00000380600	ENSG00000176896	TCEANC	FALSE	FALSE
chrX	13662749	C	T	ENST00000380600	ENSG00000176896	TCEANC	FALSE	FALSE
chrX	13662761	A	T	ENST00000380600	ENSG00000176896	TCEANC		FALSE
chrX	13662779	A	T	ENST00000380600	ENSG00000176896	TCEANC		FALSE
chrX	13662783	T	A	ENST00000380600	ENSG00000176896	TCEANC		FALSE
chrX	13662783	T	G	ENST00000380600	ENSG00000176896	TCEANC		FALSE
chrX	13662803	A	T	ENST00000380600	ENSG00000176896	TCEANC		FALSE
chrX	13662806	G	T	ENST00000380600	ENSG00000176896	TCEANC		FALSE
chrX	13662809	G	T	ENST00000380600	ENSG00000176896	TCEANC		FALSE
chrX	13662816	C	A	ENST00000380600	ENSG00000176896	TCEANC		FALSE
chrX	13662816	C	G	ENST00000380600	ENSG00000176896	TCEANC		FALSE
chrX	13662818	G	T	ENST00000380600	ENSG00000176896	TCEANC		FALSE
chrX	13662839	C	T	ENST00000380600	ENSG00000176896	TCEANC		FALSE
chrX	13662845	G	T	ENST00000380600	ENSG00000176896	TCEANC		FALSE
chrX	13662862	C	A	ENST00000380600	ENSG00000176896	TCEANC
chrX	13662867	C	A	ENST00000380600	ENSG00000176896	TCEANC
chrX	13662884	C	T	ENST00000380600	ENSG00000176896	TCEANC
chrX	13662896	A	T	ENST00000380600	ENSG00000176896	TCEANC
chrX	13662905	G	T	ENST00000380600	ENSG00000176896	TCEANC
chrX	13662920	G	T	ENST00000380600	ENSG00000176896	TCEANC
chrX	13662926	A	T	ENST00000380600	ENSG00000176896	TCEANC
chrX	13662935	C	T	ENST00000380600	ENSG00000176896	TCEANC
chrX	13662939	T	A	ENST00000380600	ENSG00000176896	TCEANC
chrX	13662941	A	T	ENST00000380600	ENSG00000176896	TCEANC
chrX	13662947	A	T	ENST00000380600	ENSG00000176896	TCEANC
chrX	13662950	G	T	ENST00000380600	ENSG00000176896	TCEANC
chrX	13662953	G	T	ENST00000380600	ENSG00000176896	TCEANC
chrX	13662977	G	T	ENST00000380600	ENSG00000176896	TCEANC
chrX	13662989	A	T	ENST00000380600	ENSG00000176896	TCEANC
chrX	13662992	A	T	ENST00000380600	ENSG00000176896	TCEANC
chrX	13662996	C	A	ENST00000380600	ENSG00000176896	TCEANC
chrX	13663001	G	T	ENST00000380600	ENSG00000176896	TCEANC
chrX	13663005	T	A	ENST00000380600	ENSG00000176896	TCEANC
chrX	13663028	A	T	ENST00000380600	ENSG00000176896	TCEANC
chrX	13663034	A	T	ENST00000380600	ENSG00000176896	TCEANC
chrX	13663039	C	A	ENST00000380600	ENSG00000176896	TCEANC
chrX	13663043	G	T	ENST00000380600	ENSG00000176896	TCEANC
chrX	13663054	C	A	ENST00000380600	ENSG00000176896	TCEANC
chrX	13663054	C	G	ENST00000380600	ENSG00000176896	TCEANC
chrX	13663062	T	A	ENST00000380600	ENSG00000176896	TCEANC
chrX	13663062	T	G	ENST00000380600	ENSG00000176896	TCEANC
chrX	13663082	C	T	ENST00000380600	ENSG00000176896	TCEANC
chrX	13663088	A	T	ENST00000380600	ENSG00000176896	TCEANC
chrX	13663098	T	A	ENST00000380600	ENSG00000176896	TCEANC
chrX	13663101	G	A	ENST00000380600	ENSG00000176896	TCEANC
chrX	13663102	G	A	ENST00000380600	ENSG00000176896	TCEANC
chrX	13663103	C	T	ENST00000380600	ENSG00000176896	TCEANC
chrX	13663115	A	T	ENST00000380600	ENSG00000176896	TCEANC
chrX	13663118	G	T	ENST00000380600	ENSG00000176896	TCEANC
chrX	13663124	G	T	ENST00000380600	ENSG00000176896	TCEANC
chrX	13663127	G	T	ENST00000380600	ENSG00000176896	TCEANC
chrX	13663147	T	A	ENST00000380600	ENSG00000176896	TCEANC
chrX	13663147	T	G	ENST00000380600	ENSG00000176896	TCEANC
chrX	13663149	C	A	ENST00000380600	ENSG00000176896	TCEANC
chrX	13663149	C	G	ENST00000380600	ENSG00000176896	TCEANC
chrX	13663151	A	T	ENST00000380600	ENSG00000176896	TCEANC
chrX	13663160	A	T	ENST00000380600	ENSG00000176896	TCEANC
chrX	13663163	A	T	ENST00000380600	ENSG00000176896	TCEANC
chrX	13663168	T	A	ENST00000380600	ENSG00000176896	TCEANC
chrX	13663168	T	G	ENST00000380600	ENSG00000176896	TCEANC
chrX	13663169	A	T	ENST00000380600	ENSG00000176896	TCEANC
chrX	13663177	C	A	ENST00000380600	ENSG00000176896	TCEANC
chrX	13663181	A	T	ENST00000380600	ENSG00000176896	TCEANC
chrX	13663187	A	T	ENST00000380600	ENSG00000176896	TCEANC
chrX	13663200	T	A	ENST00000380600	ENSG00000176896	TCEANC
chrX	13663202	A	T	ENST00000380600	ENSG00000176896	TCEANC
chrX	13663211	A	T	ENST00000380600	ENSG00000176896	TCEANC
chrX	13663224	T	A	ENST00000380600	ENSG00000176896	TCEANC
chrX	13663224	T	G	ENST00000380600	ENSG00000176896	TCEANC
chrX	13663226	C	T	ENST00000380600	ENSG00000176896	TCEANC
chrX	13663229	C	T	ENST00000380600	ENSG00000176896	TCEANC
chrX	13663236	T	A	ENST00000380600	ENSG00000176896	TCEANC
chrX	13663259	C	T	ENST00000380600	ENSG00000176896	TCEANC
chrX	13663262	G	T	ENST00000380600	ENSG00000176896	TCEANC
chrX	13663271	G	T	ENST00000380600	ENSG00000176896	TCEANC
chrX	13663286	G	T	ENST00000380600	ENSG00000176896	TCEANC
chrX	13663298	A	T	ENST00000380600	ENSG00000176896	TCEANC
chrX	13663301	G	T	ENST00000380600	ENSG00000176896	TCEANC
chrX	13663307	A	T	ENST00000380600	ENSG00000176896	TCEANC
chrX	13663310	C	T	ENST00000380600	ENSG00000176896	TCEANC
chrX	13663314	T	A	ENST00000380600	ENSG00000176896	TCEANC
chrX	13663316	A	T	ENST00000380600	ENSG00000176896	TCEANC
chrX	13663327	C	A	ENST00000380600	ENSG00000176896	TCEANC
chrX	13663327	C	G	ENST00000380600	ENSG00000176896	TCEANC
chrX	13663331	G	T	ENST00000380600	ENSG00000176896	TCEANC
chrX	13663339	T	A	ENST00000380600	ENSG00000176896	TCEANC
chrX	13663343	C	T	ENST00000380600	ENSG00000176896	TCEANC
chrX	13663346	G	T	ENST00000380600	ENSG00000176896	TCEANC
chrX	13663354	C	A	ENST00000380600	ENSG00000176896	TCEANC
chrX	13663354	C	G	ENST00000380600	ENSG00000176896	TCEANC
chrX	13663361	C	T	ENST00000380600	ENSG00000176896	TCEANC
chrX	13663379	C	T	ENST00000380600	ENSG00000176896	TCEANC
chrX	13663388	A	T	ENST00000380600	ENSG00000176896	TCEANC
chrX	13663394	A	T	ENST00000380600	ENSG00000176896	TCEANC
chrX	13663399	C	A	ENST00000380600	ENSG00000176896	TCEANC
chrX	13663400	A	T	ENST00000380600	ENSG00000176896	TCEANC
chrX	13663408	T	A	ENST00000380600	ENSG00000176896	TCEANC
chrX	13663409	G	T	ENST00000380600	ENSG00000176896	TCEANC
chrX	13663412	A	T	ENST00000380600	ENSG00000176896	TCEANC
chrX	13663417	C	A	ENST00000380600	ENSG00000176896	TCEANC
chrX	13663417	C	G	ENST00000380600	ENSG00000176896	TCEANC
chrX	13663423	C	A	ENST00000380600	ENSG00000176896	TCEANC
chrX	13663424	A	T	ENST00000380600	ENSG00000176896	TCEANC
chrX	13663442	A	T	ENST00000380600	ENSG00000176896	TCEANC
chrX	13663445	G	T	ENST00000380600	ENSG00000176896	TCEANC
chrX	13663467	G	A	ENST00000380600	ENSG00000176896	TCEANC
chrX	13663468	G	A	ENST00000380600	ENSG00000176896	TCEANC
chrX	13663479	C	A	ENST00000380600	ENSG00000176896	TCEANC
chrX	13663479	C	G	ENST00000380600	ENSG00000176896	TCEANC
chrX	13663490	G	T	ENST00000380600	ENSG00000176896	TCEANC
chrX	13663493	C	T	ENST00000380600	ENSG00000176896	TCEANC
chrX	13663507	C	A	ENST00000380600	ENSG00000176896	TCEANC
chrX	13663507	C	G	ENST00000380600	ENSG00000176896	TCEANC
chrX	13663516	T	A	ENST00000380600	ENSG00000176896	TCEANC
chrX	13663520	G	T	ENST00000380600	ENSG00000176896	TCEANC
chrX	13663525	T	A	ENST00000380600	ENSG00000176896	TCEANC
chrX	13663529	G	T	ENST00000380600	ENSG00000176896	TCEANC
chrX	13663532	C	T	ENST00000380600	ENSG00000176896	TCEANC
chrX	13663536	G	A	ENST00000380600	ENSG00000176896	TCEANC
chrX	13663537	G	A	ENST00000380600	ENSG00000176896	TCEANC
chrX	13663540	C	A	ENST00000380600	ENSG00000176896	TCEANC
chrX	13663540	C	G	ENST00000380600	ENSG00000176896	TCEANC
chrX	13663547	A	T	ENST00000380600	ENSG00000176896	TCEANC
chrX	13663551	G	A	ENST00000380600	ENSG00000176896	TCEANC
chrX	13663552	G	A	ENST00000380600	ENSG00000176896	TCEANC
chrX	13663558	C	A	ENST00000380600	ENSG00000176896	TCEANC
chrX	13663560	G	A	ENST00000380600	ENSG00000176896	TCEANC
chrX	13663561	G	A	ENST00000380600	ENSG00000176896	TCEANC
chrX	13689289	G	A	ENST00000464506	ENSG00000123595	RAB9A	TRUE	FALSE
chrX	13689289	G	C	ENST00000464506	ENSG00000123595	RAB9A	TRUE	FALSE
chrX	13689289	G	T	ENST00000464506	ENSG00000123595	RAB9A	TRUE	FALSE
chrX	13689290	T	A	ENST00000464506	ENSG00000123595	RAB9A	TRUE	FALSE
chrX	13689290	T	C	ENST00000464506	ENSG00000123595	RAB9A	TRUE	FALSE
chrX	13689290	T	G	ENST00000464506	ENSG00000123595	RAB9A	TRUE	FALSE
chrX	13703812	A	C	ENST00000464506	ENSG00000123595	RAB9A	FALSE	FALSE
chrX	13703812	A	G	ENST00000464506	ENSG00000123595	RAB9A	FALSE	FALSE
chrX	13703812	A	T	ENST00000464506	ENSG00000123595	RAB9A	FALSE	FALSE
chrX	13703813	G	A	ENST00000464506	ENSG00000123595	RAB9A	FALSE	FALSE
chrX	13703813	G	C	ENST00000464506	ENSG00000123595	RAB9A	FALSE	FALSE
chrX	13703813	G	T	ENST00000464506	ENSG00000123595	RAB9A	FALSE	FALSE
chrX	13703903	G	A	ENST00000464506	ENSG00000123595	RAB9A	TRUE	FALSE
chrX	13703903	G	C	ENST00000464506	ENSG00000123595	RAB9A	TRUE	FALSE
chrX	13703903	G	T	ENST00000464506	ENSG00000123595	RAB9A	TRUE	FALSE
chrX	13703904	T	A	ENST00000464506	ENSG00000123595	RAB9A	TRUE	FALSE
chrX	13703904	T	C	ENST00000464506	ENSG00000123595	RAB9A	TRUE	FALSE
chrX	13703904	T	G	ENST00000464506	ENSG00000123595	RAB9A	TRUE	FALSE
chrX	13708719	A	C	ENST00000464506	ENSG00000123595	RAB9A	TRUE	FALSE
chrX	13708719	A	G	ENST00000464506	ENSG00000123595	RAB9A	TRUE	FALSE
chrX	13708719	A	T	ENST00000464506	ENSG00000123595	RAB9A	TRUE	FALSE
chrX	13708720	G	A	ENST00000464506	ENSG00000123595	RAB9A	TRUE	FALSE
chrX	13708720	G	C	ENST00000464506	ENSG00000123595	RAB9A	TRUE	FALSE
chrX	13708720	G	T	ENST00000464506	ENSG00000123595	RAB9A	TRUE	FALSE
chrX	13708753	G	T	ENST00000464506	ENSG00000123595	RAB9A	FALSE	FALSE
chrX	13708756	A	T	ENST00000464506	ENSG00000123595	RAB9A	FALSE	FALSE
chrX	13708760	C	A	ENST00000464506	ENSG00000123595	RAB9A	FALSE	FALSE
chrX	13708760	C	G	ENST00000464506	ENSG00000123595	RAB9A	FALSE	FALSE
chrX	13708763	C	A	ENST00000464506	ENSG00000123595	RAB9A	FALSE	FALSE
chrX	13708763	C	G	ENST00000464506	ENSG00000123595	RAB9A	FALSE	FALSE
chrX	13708771	A	T	ENST00000464506	ENSG00000123595	RAB9A	FALSE	FALSE
chrX	13708786	G	T	ENST00000464506	ENSG00000123595	RAB9A	FALSE	FALSE
chrX	13708795	G	T	ENST00000464506	ENSG00000123595	RAB9A	FALSE	FALSE
chrX	13708804	A	T	ENST00000464506	ENSG00000123595	RAB9A	FALSE	FALSE
chrX	13708811	C	A	ENST00000464506	ENSG00000123595	RAB9A	FALSE	FALSE
chrX	13708811	C	G	ENST00000464506	ENSG00000123595	RAB9A	FALSE	FALSE
chrX	13708822	A	T	ENST00000464506	ENSG00000123595	RAB9A	FALSE	FALSE
chrX	13708827	T	A	ENST00000464506	ENSG00000123595	RAB9A	FALSE	FALSE
chrX	13708827	T	G	ENST00000464506	ENSG00000123595	RAB9A	FALSE	FALSE
chrX	13708837	A	T	ENST00000464506	ENSG00000123595	RAB9A	FALSE	FALSE
chrX	13708849	C	T	ENST00000464506	ENSG00000123595	RAB9A	FALSE	FALSE
chrX	13708873	G	T	ENST00000464506	ENSG00000123595	RAB9A	FALSE	FALSE
chrX	13708880	T	A	ENST00000464506	ENSG00000123595	RAB9A	FALSE	FALSE
chrX	13708880	T	G	ENST00000464506	ENSG00000123595	RAB9A	FALSE	FALSE
chrX	13708885	A	T	ENST00000464506	ENSG00000123595	RAB9A	FALSE	FALSE
chrX	13708892	T	A	ENST00000464506	ENSG00000123595	RAB9A	FALSE	FALSE
chrX	13708894	G	T	ENST00000464506	ENSG00000123595	RAB9A	FALSE	FALSE
chrX	13708903	G	T	ENST00000464506	ENSG00000123595	RAB9A	FALSE	FALSE
chrX	13708921	C	T	ENST00000464506	ENSG00000123595	RAB9A	FALSE	FALSE
chrX	13708928	G	A	ENST00000464506	ENSG00000123595	RAB9A	FALSE	FALSE
chrX	13708929	G	A	ENST00000464506	ENSG00000123595	RAB9A	FALSE	FALSE
chrX	13708942	C	T	ENST00000464506	ENSG00000123595	RAB9A	FALSE	FALSE
chrX	13708945	G	T	ENST00000464506	ENSG00000123595	RAB9A	FALSE	FALSE
chrX	13708948	C	T	ENST00000464506	ENSG00000123595	RAB9A	FALSE	FALSE
chrX	13708954	C	T	ENST00000464506	ENSG00000123595	RAB9A	FALSE	FALSE
chrX	13708977	C	A	ENST00000464506	ENSG00000123595	RAB9A	FALSE	FALSE
chrX	13708977	C	G	ENST00000464506	ENSG00000123595	RAB9A	FALSE	FALSE
chrX	13708978	A	T	ENST00000464506	ENSG00000123595	RAB9A	FALSE	FALSE
chrX	13708992	C	A	ENST00000464506	ENSG00000123595	RAB9A	FALSE	FALSE
chrX	13708995	C	A	ENST00000464506	ENSG00000123595	RAB9A	FALSE	FALSE
chrX	13709021	C	A	ENST00000464506	ENSG00000123595	RAB9A		FALSE
chrX	13709021	C	G	ENST00000464506	ENSG00000123595	RAB9A		FALSE
chrX	13709023	C	T	ENST00000464506	ENSG00000123595	RAB9A		FALSE
chrX	13709032	C	T	ENST00000464506	ENSG00000123595	RAB9A		FALSE
chrX	13709039	T	A	ENST00000464506	ENSG00000123595	RAB9A		FALSE
chrX	13709039	T	G	ENST00000464506	ENSG00000123595	RAB9A		FALSE
chrX	13709048	G	A	ENST00000464506	ENSG00000123595	RAB9A		FALSE
chrX	13709049	G	A	ENST00000464506	ENSG00000123595	RAB9A		FALSE
chrX	13709050	A	T	ENST00000464506	ENSG00000123595	RAB9A		FALSE
chrX	13709053	A	T	ENST00000464506	ENSG00000123595	RAB9A		FALSE
chrX	13709056	G	T	ENST00000464506	ENSG00000123595	RAB9A		FALSE
chrX	13709067	T	A	ENST00000464506	ENSG00000123595	RAB9A		FALSE
chrX	13709067	T	G	ENST00000464506	ENSG00000123595	RAB9A		FALSE
chrX	13709070	T	A	ENST00000464506	ENSG00000123595	RAB9A		FALSE
chrX	13709070	T	G	ENST00000464506	ENSG00000123595	RAB9A		FALSE
chrX	13709080	A	T	ENST00000464506	ENSG00000123595	RAB9A		FALSE
chrX	13709083	G	T	ENST00000464506	ENSG00000123595	RAB9A		FALSE
chrX	13709089	G	T	ENST00000464506	ENSG00000123595	RAB9A		FALSE
chrX	13709119	A	T	ENST00000464506	ENSG00000123595	RAB9A
chrX	13709134	G	T	ENST00000464506	ENSG00000123595	RAB9A
chrX	13709140	C	T	ENST00000464506	ENSG00000123595	RAB9A
chrX	13709152	G	T	ENST00000464506	ENSG00000123595	RAB9A
chrX	13709155	G	T	ENST00000464506	ENSG00000123595	RAB9A
chrX	13709161	C	T	ENST00000464506	ENSG00000123595	RAB9A
chrX	13709168	G	A	ENST00000464506	ENSG00000123595	RAB9A
chrX	13709169	G	A	ENST00000464506	ENSG00000123595	RAB9A
chrX	13709172	C	A	ENST00000464506	ENSG00000123595	RAB9A
chrX	13709190	T	A	ENST00000464506	ENSG00000123595	RAB9A
chrX	13709190	T	G	ENST00000464506	ENSG00000123595	RAB9A
chrX	13709196	T	A	ENST00000464506	ENSG00000123595	RAB9A
chrX	13709196	T	G	ENST00000464506	ENSG00000123595	RAB9A
chrX	13709200	G	T	ENST00000464506	ENSG00000123595	RAB9A
chrX	13709212	A	T	ENST00000464506	ENSG00000123595	RAB9A
chrX	13709242	G	T	ENST00000464506	ENSG00000123595	RAB9A
chrX	13709245	G	T	ENST00000464506	ENSG00000123595	RAB9A
chrX	13709254	C	T	ENST00000464506	ENSG00000123595	RAB9A
chrX	13709257	A	T	ENST00000464506	ENSG00000123595	RAB9A
chrX	13709272	G	T	ENST00000464506	ENSG00000123595	RAB9A
chrX	13709282	C	A	ENST00000464506	ENSG00000123595	RAB9A
chrX	13709282	C	G	ENST00000464506	ENSG00000123595	RAB9A
chrX	13709291	T	A	ENST00000464506	ENSG00000123595	RAB9A
chrX	13709296	C	T	ENST00000464506	ENSG00000123595	RAB9A
chrX	13709320	C	T	ENST00000464506	ENSG00000123595	RAB9A
chrX	13709323	A	T	ENST00000464506	ENSG00000123595	RAB9A
chrX	13709329	A	T	ENST00000464506	ENSG00000123595	RAB9A
chrX	13709339	C	A	ENST00000464506	ENSG00000123595	RAB9A
chrX	13709339	C	G	ENST00000464506	ENSG00000123595	RAB9A
chrX	13709346	C	A	ENST00000464506	ENSG00000123595	RAB9A
chrX	13709349	T	A	ENST00000464506	ENSG00000123595	RAB9A
chrX	13714414	A	C	ENST00000380579	ENSG00000196459	TRAPPC2
chrX	13714414	A	T	ENST00000380579	ENSG00000196459	TRAPPC2
chrX	13714424	T	A	ENST00000380579	ENSG00000196459	TRAPPC2
chrX	13714427	T	A	ENST00000380579	ENSG00000196459	TRAPPC2
chrX	13714439	G	A	ENST00000380579	ENSG00000196459	TRAPPC2
chrX	13714445	T	A	ENST00000380579	ENSG00000196459	TRAPPC2
chrX	13714448	T	A	ENST00000380579	ENSG00000196459	TRAPPC2
chrX	13714462	G	C	ENST00000380579	ENSG00000196459	TRAPPC2
chrX	13714462	G	T	ENST00000380579	ENSG00000196459	TRAPPC2
chrX	13714466	G	A	ENST00000380579	ENSG00000196459	TRAPPC2
chrX	13714484	C	A	ENST00000380579	ENSG00000196459	TRAPPC2		FALSE
chrX	13714485	A	C	ENST00000380579	ENSG00000196459	TRAPPC2		FALSE
chrX	13714485	A	T	ENST00000380579	ENSG00000196459	TRAPPC2		FALSE
chrX	13714501	G	C	ENST00000380579	ENSG00000196459	TRAPPC2		FALSE
chrX	13714501	G	T	ENST00000380579	ENSG00000196459	TRAPPC2		FALSE
chrX	13714506	C	A	ENST00000380579	ENSG00000196459	TRAPPC2	TRUE	FALSE
chrX	13714506	C	G	ENST00000380579	ENSG00000196459	TRAPPC2	TRUE	FALSE
chrX	13714506	C	T	ENST00000380579	ENSG00000196459	TRAPPC2	TRUE	FALSE
chrX	13714507	T	A	ENST00000380579	ENSG00000196459	TRAPPC2	TRUE	FALSE
chrX	13714507	T	C	ENST00000380579	ENSG00000196459	TRAPPC2	TRUE	FALSE
chrX	13714507	T	G	ENST00000380579	ENSG00000196459	TRAPPC2	TRUE	FALSE
chrX	13716002	A	C	ENST00000380579	ENSG00000196459	TRAPPC2	FALSE	FALSE
chrX	13716002	A	G	ENST00000380579	ENSG00000196459	TRAPPC2	FALSE	FALSE
chrX	13716002	A	T	ENST00000380579	ENSG00000196459	TRAPPC2	FALSE	FALSE
chrX	13716003	C	A	ENST00000380579	ENSG00000196459	TRAPPC2	FALSE	FALSE
chrX	13716003	C	G	ENST00000380579	ENSG00000196459	TRAPPC2	FALSE	FALSE
chrX	13716003	C	T	ENST00000380579	ENSG00000196459	TRAPPC2	FALSE	FALSE
chrX	13716006	T	A	ENST00000380579	ENSG00000196459	TRAPPC2		FALSE
chrX	13716010	A	C	ENST00000380579	ENSG00000196459	TRAPPC2		FALSE
chrX	13716010	A	T	ENST00000380579	ENSG00000196459	TRAPPC2		FALSE
chrX	13716014	A	C	ENST00000380579	ENSG00000196459	TRAPPC2		FALSE
chrX	13716014	A	T	ENST00000380579	ENSG00000196459	TRAPPC2		FALSE
chrX	13716019	A	C	ENST00000380579	ENSG00000196459	TRAPPC2		FALSE
chrX	13716019	A	T	ENST00000380579	ENSG00000196459	TRAPPC2		FALSE
chrX	13716042	T	A	ENST00000380579	ENSG00000196459	TRAPPC2		FALSE
chrX	13716048	C	A	ENST00000380579	ENSG00000196459	TRAPPC2		FALSE
chrX	13716054	C	A	ENST00000380579	ENSG00000196459	TRAPPC2		FALSE
chrX	13716057	G	A	ENST00000380579	ENSG00000196459	TRAPPC2
chrX	13716060	T	A	ENST00000380579	ENSG00000196459	TRAPPC2
chrX	13716090	G	A	ENST00000380579	ENSG00000196459	TRAPPC2	FALSE	FALSE
chrX	13716090	G	C	ENST00000380579	ENSG00000196459	TRAPPC2	FALSE	FALSE
chrX	13716090	G	T	ENST00000380579	ENSG00000196459	TRAPPC2	FALSE	FALSE
chrX	13716091	T	A	ENST00000380579	ENSG00000196459	TRAPPC2	FALSE	FALSE
chrX	13716091	T	C	ENST00000380579	ENSG00000196459	TRAPPC2	FALSE	FALSE
chrX	13716091	T	G	ENST00000380579	ENSG00000196459	TRAPPC2	FALSE	FALSE
chrX	13716532	A	C	ENST00000380579	ENSG00000196459	TRAPPC2	FALSE	FALSE
chrX	13716532	A	G	ENST00000380579	ENSG00000196459	TRAPPC2	FALSE	FALSE
chrX	13716532	A	T	ENST00000380579	ENSG00000196459	TRAPPC2	FALSE	FALSE
chrX	13716533	T	A	ENST00000380579	ENSG00000196459	TRAPPC2	FALSE	FALSE
chrX	13716533	T	C	ENST00000380579	ENSG00000196459	TRAPPC2	FALSE	FALSE
chrX	13716533	T	G	ENST00000380579	ENSG00000196459	TRAPPC2	FALSE	FALSE
chrX	13716554	G	T	ENST00000380579	ENSG00000196459	TRAPPC2
chrX	13716562	C	T	ENST00000380579	ENSG00000196459	TRAPPC2
chrX	13716563	C	T	ENST00000380579	ENSG00000196459	TRAPPC2
chrX	13716567	C	A	ENST00000380579	ENSG00000196459	TRAPPC2
chrX	13716576	T	A	ENST00000380579	ENSG00000196459	TRAPPC2
chrX	13716588	T	A	ENST00000380579	ENSG00000196459	TRAPPC2
chrX	13716590	A	T	ENST00000380579	ENSG00000196459	TRAPPC2
chrX	13716592	G	C	ENST00000380579	ENSG00000196459	TRAPPC2
chrX	13716592	G	T	ENST00000380579	ENSG00000196459	TRAPPC2
chrX	13716605	G	T	ENST00000380579	ENSG00000196459	TRAPPC2
chrX	13716610	C	T	ENST00000380579	ENSG00000196459	TRAPPC2
chrX	13716611	C	T	ENST00000380579	ENSG00000196459	TRAPPC2
chrX	13716621	C	A	ENST00000380579	ENSG00000196459	TRAPPC2
chrX	13716657	G	A	ENST00000380579	ENSG00000196459	TRAPPC2
chrX	13716679	C	A	ENST00000380579	ENSG00000196459	TRAPPC2	TRUE	FALSE
chrX	13716679	C	G	ENST00000380579	ENSG00000196459	TRAPPC2	TRUE	FALSE
chrX	13716679	C	T	ENST00000380579	ENSG00000196459	TRAPPC2	TRUE	FALSE
chrX	13716680	T	A	ENST00000380579	ENSG00000196459	TRAPPC2	TRUE	FALSE
chrX	13716680	T	C	ENST00000380579	ENSG00000196459	TRAPPC2	TRUE	FALSE
chrX	13716680	T	G	ENST00000380579	ENSG00000196459	TRAPPC2	TRUE	FALSE
chrX	13719869	A	C	ENST00000380579	ENSG00000196459	TRAPPC2	TRUE	FALSE
chrX	13719869	A	G	ENST00000380579	ENSG00000196459	TRAPPC2	TRUE	FALSE
chrX	13719869	A	T	ENST00000380579	ENSG00000196459	TRAPPC2	TRUE	FALSE
chrX	13719870	C	A	ENST00000380579	ENSG00000196459	TRAPPC2	TRUE	FALSE
chrX	13719870	C	G	ENST00000380579	ENSG00000196459	TRAPPC2	TRUE	FALSE
chrX	13719870	C	T	ENST00000380579	ENSG00000196459	TRAPPC2	TRUE	FALSE
chrX	13719873	T	A	ENST00000380579	ENSG00000196459	TRAPPC2
chrX	13719879	C	A	ENST00000380579	ENSG00000196459	TRAPPC2
chrX	13719885	T	A	ENST00000380579	ENSG00000196459	TRAPPC2
chrX	13719896	A	T	ENST00000380579	ENSG00000196459	TRAPPC2		FALSE
chrX	13719903	C	A	ENST00000380579	ENSG00000196459	TRAPPC2		FALSE
chrX	13719909	C	A	ENST00000380579	ENSG00000196459	TRAPPC2		FALSE
chrX	13719946	G	C	ENST00000380579	ENSG00000196459	TRAPPC2	FALSE	FALSE
chrX	13719946	G	T	ENST00000380579	ENSG00000196459	TRAPPC2	FALSE	FALSE
chrX	13719983	C	A	ENST00000380579	ENSG00000196459	TRAPPC2	TRUE	FALSE
chrX	13719983	C	G	ENST00000380579	ENSG00000196459	TRAPPC2	TRUE	FALSE
chrX	13719983	C	T	ENST00000380579	ENSG00000196459	TRAPPC2	TRUE	FALSE
chrX	13719984	T	A	ENST00000380579	ENSG00000196459	TRAPPC2	TRUE	FALSE
chrX	13719984	T	C	ENST00000380579	ENSG00000196459	TRAPPC2	TRUE	FALSE
chrX	13719984	T	G	ENST00000380579	ENSG00000196459	TRAPPC2	TRUE	FALSE
chrX	13734042	A	C	ENST00000380579	ENSG00000196459	TRAPPC2	FALSE	FALSE
chrX	13734042	A	G	ENST00000380579	ENSG00000196459	TRAPPC2	FALSE	FALSE
chrX	13734042	A	T	ENST00000380579	ENSG00000196459	TRAPPC2	FALSE	FALSE
chrX	13734043	C	A	ENST00000380579	ENSG00000196459	TRAPPC2	FALSE	FALSE
chrX	13734043	C	G	ENST00000380579	ENSG00000196459	TRAPPC2	FALSE	FALSE
chrX	13734043	C	T	ENST00000380579	ENSG00000196459	TRAPPC2	FALSE	FALSE
chrX	13734186	C	A	ENST00000380579	ENSG00000196459	TRAPPC2	FALSE	FALSE
chrX	13734186	C	G	ENST00000380579	ENSG00000196459	TRAPPC2	FALSE	FALSE
chrX	13734186	C	T	ENST00000380579	ENSG00000196459	TRAPPC2	FALSE	FALSE
chrX	13734187	T	A	ENST00000380579	ENSG00000196459	TRAPPC2	FALSE	FALSE
chrX	13734187	T	C	ENST00000380579	ENSG00000196459	TRAPPC2	FALSE	FALSE
chrX	13734187	T	G	ENST00000380579	ENSG00000196459	TRAPPC2	FALSE	FALSE
chrX	13734523	A	C	ENST00000380579	ENSG00000196459	TRAPPC2	TRUE	FALSE
chrX	13734523	A	G	ENST00000380579	ENSG00000196459	TRAPPC2	TRUE	FALSE
chrX	13734523	A	T	ENST00000380579	ENSG00000196459	TRAPPC2	TRUE	FALSE
chrX	13734524	C	A	ENST00000380579	ENSG00000196459	TRAPPC2	TRUE	FALSE
chrX	13734524	C	G	ENST00000380579	ENSG00000196459	TRAPPC2	TRUE	FALSE
chrX	13734524	C	T	ENST00000380579	ENSG00000196459	TRAPPC2	TRUE	FALSE
chrX	13735081	C	T	ENST00000340096	ENSG00000046651	OFD1	FALSE	FALSE
chrX	13735084	G	A	ENST00000340096	ENSG00000046651	OFD1	FALSE	FALSE
chrX	13735084	G	C	ENST00000340096	ENSG00000046651	OFD1	FALSE	FALSE
chrX	13735084	G	T	ENST00000340096	ENSG00000046651	OFD1	FALSE	FALSE
chrX	13735085	T	A	ENST00000340096	ENSG00000046651	OFD1	FALSE	FALSE
chrX	13735085	T	C	ENST00000340096	ENSG00000046651	OFD1	FALSE	FALSE
chrX	13735085	T	G	ENST00000340096	ENSG00000046651	OFD1	FALSE	FALSE
chrX	13735246	A	C	ENST00000340096	ENSG00000046651	OFD1	TRUE	FALSE
chrX	13735246	A	G	ENST00000340096	ENSG00000046651	OFD1	TRUE	FALSE
chrX	13735246	A	T	ENST00000340096	ENSG00000046651	OFD1	TRUE	FALSE
chrX	13735247	G	A	ENST00000340096	ENSG00000046651	OFD1	TRUE	FALSE
chrX	13735247	G	C	ENST00000340096	ENSG00000046651	OFD1	TRUE	FALSE
chrX	13735247	G	T	ENST00000340096	ENSG00000046651	OFD1	TRUE	FALSE
chrX	13735276	T	A	ENST00000340096	ENSG00000046651	OFD1	FALSE	FALSE
chrX	13735281	C	T	ENST00000340096	ENSG00000046651	OFD1	FALSE	FALSE
chrX	13735287	G	T	ENST00000340096	ENSG00000046651	OFD1	FALSE	FALSE
chrX	13735296	A	T	ENST00000340096	ENSG00000046651	OFD1		FALSE
chrX	13735299	A	T	ENST00000340096	ENSG00000046651	OFD1		FALSE
chrX	13735307	C	A	ENST00000340096	ENSG00000046651	OFD1		FALSE
chrX	13735307	C	G	ENST00000340096	ENSG00000046651	OFD1		FALSE
chrX	13735308	C	T	ENST00000340096	ENSG00000046651	OFD1
chrX	13735317	A	T	ENST00000340096	ENSG00000046651	OFD1
chrX	13735344	A	T	ENST00000340096	ENSG00000046651	OFD1
chrX	13735347	G	A	ENST00000340096	ENSG00000046651	OFD1	TRUE	TRUE
chrX	13735347	G	C	ENST00000340096	ENSG00000046651	OFD1	TRUE	TRUE
chrX	13735347	G	T	ENST00000340096	ENSG00000046651	OFD1	TRUE	TRUE
chrX	13735348	T	A	ENST00000340096	ENSG00000046651	OFD1	TRUE	TRUE
chrX	13735348	T	C	ENST00000340096	ENSG00000046651	OFD1	TRUE	TRUE
chrX	13735348	T	G	ENST00000340096	ENSG00000046651	OFD1	TRUE	TRUE
chrX	13736476	A	C	ENST00000340096	ENSG00000046651	OFD1	FALSE	FALSE
chrX	13736476	A	G	ENST00000340096	ENSG00000046651	OFD1	FALSE	FALSE
chrX	13736476	A	T	ENST00000340096	ENSG00000046651	OFD1	FALSE	FALSE
chrX	13736477	G	A	ENST00000340096	ENSG00000046651	OFD1	FALSE	FALSE
chrX	13736477	G	C	ENST00000340096	ENSG00000046651	OFD1	FALSE	FALSE
chrX	13736477	G	T	ENST00000340096	ENSG00000046651	OFD1	FALSE	FALSE
chrX	13736481	C	T	ENST00000340096	ENSG00000046651	OFD1
chrX	13736487	C	T	ENST00000340096	ENSG00000046651	OFD1
chrX	13736493	C	T	ENST00000340096	ENSG00000046651	OFD1
chrX	13736505	G	T	ENST00000340096	ENSG00000046651	OFD1
chrX	13736509	T	A	ENST00000340096	ENSG00000046651	OFD1
chrX	13736524	T	A	ENST00000340096	ENSG00000046651	OFD1
chrX	13736529	G	T	ENST00000340096	ENSG00000046651	OFD1
chrX	13736532	G	T	ENST00000340096	ENSG00000046651	OFD1
chrX	13736538	C	T	ENST00000340096	ENSG00000046651	OFD1
chrX	13736554	C	A	ENST00000340096	ENSG00000046651	OFD1
chrX	13736554	C	G	ENST00000340096	ENSG00000046651	OFD1
chrX	13736559	G	T	ENST00000340096	ENSG00000046651	OFD1
chrX	13736575	T	A	ENST00000340096	ENSG00000046651	OFD1
chrX	13736575	T	G	ENST00000340096	ENSG00000046651	OFD1
chrX	13736596	T	A	ENST00000340096	ENSG00000046651	OFD1
chrX	13736596	T	G	ENST00000340096	ENSG00000046651	OFD1
chrX	13736611	T	A	ENST00000340096	ENSG00000046651	OFD1
chrX	13736611	T	G	ENST00000340096	ENSG00000046651	OFD1
chrX	13736613	C	T	ENST00000340096	ENSG00000046651	OFD1
chrX	13736616	A	T	ENST00000340096	ENSG00000046651	OFD1
chrX	13736621	T	A	ENST00000340096	ENSG00000046651	OFD1
chrX	13736627	T	A	ENST00000340096	ENSG00000046651	OFD1
chrX	13736627	T	G	ENST00000340096	ENSG00000046651	OFD1
chrX	13736628	G	T	ENST00000340096	ENSG00000046651	OFD1
chrX	13736633	T	A	ENST00000340096	ENSG00000046651	OFD1
chrX	13736633	T	G	ENST00000340096	ENSG00000046651	OFD1
chrX	13736635	C	A	ENST00000340096	ENSG00000046651	OFD1
chrX	13736635	C	G	ENST00000340096	ENSG00000046651	OFD1
chrX	13736655	G	T	ENST00000340096	ENSG00000046651	OFD1
chrX	13736665	T	A	ENST00000340096	ENSG00000046651	OFD1
chrX	13736670	A	T	ENST00000340096	ENSG00000046651	OFD1
chrX	13736673	G	T	ENST00000340096	ENSG00000046651	OFD1
chrX	13736676	A	T	ENST00000340096	ENSG00000046651	OFD1
chrX	13736679	G	A	ENST00000340096	ENSG00000046651	OFD1	TRUE	FALSE
chrX	13736679	G	C	ENST00000340096	ENSG00000046651	OFD1	TRUE	FALSE
chrX	13736679	G	T	ENST00000340096	ENSG00000046651	OFD1	TRUE	FALSE
chrX	13736680	T	A	ENST00000340096	ENSG00000046651	OFD1	TRUE	FALSE
chrX	13736680	T	C	ENST00000340096	ENSG00000046651	OFD1	TRUE	FALSE
chrX	13736680	T	G	ENST00000340096	ENSG00000046651	OFD1	TRUE	FALSE
chrX	13738844	A	C	ENST00000340096	ENSG00000046651	OFD1	TRUE	FALSE
chrX	13738844	A	G	ENST00000340096	ENSG00000046651	OFD1	TRUE	FALSE
chrX	13738844	A	T	ENST00000340096	ENSG00000046651	OFD1	TRUE	FALSE
chrX	13738845	G	A	ENST00000340096	ENSG00000046651	OFD1	TRUE	FALSE
chrX	13738845	G	C	ENST00000340096	ENSG00000046651	OFD1	TRUE	FALSE
chrX	13738845	G	T	ENST00000340096	ENSG00000046651	OFD1	TRUE	FALSE
chrX	13738858	C	T	ENST00000340096	ENSG00000046651	OFD1
chrX	13738868	T	A	ENST00000340096	ENSG00000046651	OFD1
chrX	13738868	T	G	ENST00000340096	ENSG00000046651	OFD1
chrX	13738870	C	T	ENST00000340096	ENSG00000046651	OFD1
chrX	13738879	A	T	ENST00000340096	ENSG00000046651	OFD1
chrX	13738905	C	A	ENST00000340096	ENSG00000046651	OFD1
chrX	13738905	C	G	ENST00000340096	ENSG00000046651	OFD1
chrX	13738906	A	T	ENST00000340096	ENSG00000046651	OFD1
chrX	13738910	C	A	ENST00000340096	ENSG00000046651	OFD1
chrX	13738910	C	G	ENST00000340096	ENSG00000046651	OFD1
chrX	13738915	G	A	ENST00000340096	ENSG00000046651	OFD1	TRUE	FALSE
chrX	13738915	G	C	ENST00000340096	ENSG00000046651	OFD1	TRUE	FALSE
chrX	13738915	G	T	ENST00000340096	ENSG00000046651	OFD1	TRUE	FALSE
chrX	13738916	T	A	ENST00000340096	ENSG00000046651	OFD1	TRUE	FALSE
chrX	13738916	T	C	ENST00000340096	ENSG00000046651	OFD1	TRUE	FALSE
chrX	13738916	T	G	ENST00000340096	ENSG00000046651	OFD1	TRUE	FALSE
chrX	13739000	A	C	ENST00000340096	ENSG00000046651	OFD1	TRUE	FALSE
chrX	13739000	A	G	ENST00000340096	ENSG00000046651	OFD1	TRUE	FALSE
chrX	13739000	A	T	ENST00000340096	ENSG00000046651	OFD1	TRUE	FALSE
chrX	13739001	G	A	ENST00000340096	ENSG00000046651	OFD1	TRUE	FALSE
chrX	13739001	G	C	ENST00000340096	ENSG00000046651	OFD1	TRUE	FALSE
chrX	13739001	G	T	ENST00000340096	ENSG00000046651	OFD1	TRUE	FALSE
chrX	13739006	C	A	ENST00000340096	ENSG00000046651	OFD1
chrX	13739006	C	G	ENST00000340096	ENSG00000046651	OFD1
chrX	13739008	G	T	ENST00000340096	ENSG00000046651	OFD1
chrX	13739017	A	T	ENST00000340096	ENSG00000046651	OFD1
chrX	13739020	G	T	ENST00000340096	ENSG00000046651	OFD1
chrX	13739026	C	T	ENST00000340096	ENSG00000046651	OFD1
chrX	13739029	A	T	ENST00000340096	ENSG00000046651	OFD1
chrX	13739033	G	A	ENST00000340096	ENSG00000046651	OFD1	TRUE	FALSE
chrX	13739033	G	C	ENST00000340096	ENSG00000046651	OFD1	TRUE	FALSE
chrX	13739033	G	T	ENST00000340096	ENSG00000046651	OFD1	TRUE	FALSE
chrX	13739034	T	A	ENST00000340096	ENSG00000046651	OFD1	TRUE	FALSE
chrX	13739034	T	C	ENST00000340096	ENSG00000046651	OFD1	TRUE	FALSE
chrX	13739034	T	G	ENST00000340096	ENSG00000046651	OFD1	TRUE	FALSE
chrX	13744413	A	C	ENST00000340096	ENSG00000046651	OFD1	TRUE	FALSE
chrX	13744413	A	G	ENST00000340096	ENSG00000046651	OFD1	TRUE	FALSE
chrX	13744413	A	T	ENST00000340096	ENSG00000046651	OFD1	TRUE	FALSE
chrX	13744414	G	A	ENST00000340096	ENSG00000046651	OFD1	TRUE	FALSE
chrX	13744414	G	C	ENST00000340096	ENSG00000046651	OFD1	TRUE	FALSE
chrX	13744414	G	T	ENST00000340096	ENSG00000046651	OFD1	TRUE	FALSE
chrX	13744433	T	A	ENST00000340096	ENSG00000046651	OFD1
chrX	13744433	T	G	ENST00000340096	ENSG00000046651	OFD1
chrX	13744435	A	T	ENST00000340096	ENSG00000046651	OFD1
chrX	13744438	G	T	ENST00000340096	ENSG00000046651	OFD1
chrX	13744442	T	A	ENST00000340096	ENSG00000046651	OFD1
chrX	13744447	G	T	ENST00000340096	ENSG00000046651	OFD1
chrX	13744452	T	A	ENST00000340096	ENSG00000046651	OFD1
chrX	13744452	T	G	ENST00000340096	ENSG00000046651	OFD1
chrX	13744456	C	T	ENST00000340096	ENSG00000046651	OFD1
chrX	13744462	A	T	ENST00000340096	ENSG00000046651	OFD1
chrX	13744465	G	T	ENST00000340096	ENSG00000046651	OFD1
chrX	13744473	T	A	ENST00000340096	ENSG00000046651	OFD1
chrX	13744480	G	T	ENST00000340096	ENSG00000046651	OFD1
chrX	13744486	C	T	ENST00000340096	ENSG00000046651	OFD1
chrX	13744496	C	A	ENST00000340096	ENSG00000046651	OFD1
chrX	13744507	A	T	ENST00000340096	ENSG00000046651	OFD1
chrX	13744520	G	A	ENST00000340096	ENSG00000046651	OFD1	TRUE	FALSE
chrX	13744520	G	C	ENST00000340096	ENSG00000046651	OFD1	TRUE	FALSE
chrX	13744520	G	T	ENST00000340096	ENSG00000046651	OFD1	TRUE	FALSE
chrX	13744521	T	A	ENST00000340096	ENSG00000046651	OFD1	TRUE	FALSE
chrX	13744521	T	C	ENST00000340096	ENSG00000046651	OFD1	TRUE	FALSE
chrX	13744521	T	G	ENST00000340096	ENSG00000046651	OFD1	TRUE	FALSE
chrX	13746317	A	C	ENST00000340096	ENSG00000046651	OFD1	TRUE	FALSE
chrX	13746317	A	G	ENST00000340096	ENSG00000046651	OFD1	TRUE	FALSE
chrX	13746317	A	T	ENST00000340096	ENSG00000046651	OFD1	TRUE	FALSE
chrX	13746318	G	A	ENST00000340096	ENSG00000046651	OFD1	TRUE	FALSE
chrX	13746318	G	C	ENST00000340096	ENSG00000046651	OFD1	TRUE	FALSE
chrX	13746318	G	T	ENST00000340096	ENSG00000046651	OFD1	TRUE	FALSE
chrX	13746321	G	T	ENST00000340096	ENSG00000046651	OFD1
chrX	13746324	A	T	ENST00000340096	ENSG00000046651	OFD1
chrX	13746330	C	T	ENST00000340096	ENSG00000046651	OFD1
chrX	13746345	C	T	ENST00000340096	ENSG00000046651	OFD1
chrX	13746362	C	A	ENST00000340096	ENSG00000046651	OFD1
chrX	13746362	C	G	ENST00000340096	ENSG00000046651	OFD1
chrX	13746366	C	T	ENST00000340096	ENSG00000046651	OFD1
chrX	13746375	A	T	ENST00000340096	ENSG00000046651	OFD1
chrX	13746381	G	T	ENST00000340096	ENSG00000046651	OFD1
chrX	13746388	T	A	ENST00000340096	ENSG00000046651	OFD1
chrX	13746388	T	G	ENST00000340096	ENSG00000046651	OFD1
chrX	13746390	G	T	ENST00000340096	ENSG00000046651	OFD1
chrX	13746396	A	T	ENST00000340096	ENSG00000046651	OFD1
chrX	13746405	G	T	ENST00000340096	ENSG00000046651	OFD1
chrX	13746410	T	A	ENST00000340096	ENSG00000046651	OFD1
chrX	13746410	T	G	ENST00000340096	ENSG00000046651	OFD1
chrX	13746411	A	T	ENST00000340096	ENSG00000046651	OFD1
chrX	13746414	A	T	ENST00000340096	ENSG00000046651	OFD1
chrX	13746417	G	T	ENST00000340096	ENSG00000046651	OFD1
chrX	13746423	G	T	ENST00000340096	ENSG00000046651	OFD1
chrX	13746426	G	T	ENST00000340096	ENSG00000046651	OFD1
chrX	13746429	C	T	ENST00000340096	ENSG00000046651	OFD1
chrX	13746441	G	T	ENST00000340096	ENSG00000046651	OFD1
chrX	13746449	T	A	ENST00000340096	ENSG00000046651	OFD1
chrX	13746450	C	T	ENST00000340096	ENSG00000046651	OFD1
chrX	13746453	A	T	ENST00000340096	ENSG00000046651	OFD1
chrX	13746456	G	A	ENST00000340096	ENSG00000046651	OFD1	TRUE	FALSE
chrX	13746456	G	C	ENST00000340096	ENSG00000046651	OFD1	TRUE	FALSE
chrX	13746456	G	T	ENST00000340096	ENSG00000046651	OFD1	TRUE	FALSE
chrX	13746457	T	A	ENST00000340096	ENSG00000046651	OFD1	TRUE	FALSE
chrX	13746457	T	C	ENST00000340096	ENSG00000046651	OFD1	FALSE	FALSE
chrX	13746457	T	G	ENST00000340096	ENSG00000046651	OFD1	TRUE	FALSE
chrX	13746778	A	C	ENST00000340096	ENSG00000046651	OFD1	TRUE	FALSE
chrX	13746778	A	G	ENST00000340096	ENSG00000046651	OFD1	TRUE	FALSE
chrX	13746778	A	T	ENST00000340096	ENSG00000046651	OFD1	TRUE	FALSE
chrX	13746779	G	A	ENST00000340096	ENSG00000046651	OFD1	TRUE	FALSE
chrX	13746779	G	C	ENST00000340096	ENSG00000046651	OFD1	TRUE	FALSE
chrX	13746779	G	T	ENST00000340096	ENSG00000046651	OFD1	TRUE	FALSE
chrX	13746781	T	A	ENST00000340096	ENSG00000046651	OFD1
chrX	13746783	A	T	ENST00000340096	ENSG00000046651	OFD1
chrX	13746792	A	T	ENST00000340096	ENSG00000046651	OFD1
chrX	13746801	G	T	ENST00000340096	ENSG00000046651	OFD1
chrX	13746810	A	T	ENST00000340096	ENSG00000046651	OFD1
chrX	13746816	A	T	ENST00000340096	ENSG00000046651	OFD1
chrX	13746822	G	T	ENST00000340096	ENSG00000046651	OFD1
chrX	13746828	A	T	ENST00000340096	ENSG00000046651	OFD1
chrX	13746831	A	T	ENST00000340096	ENSG00000046651	OFD1
chrX	13746834	A	T	ENST00000340096	ENSG00000046651	OFD1
chrX	13746839	T	A	ENST00000340096	ENSG00000046651	OFD1
chrX	13746839	T	G	ENST00000340096	ENSG00000046651	OFD1
chrX	13746840	G	T	ENST00000340096	ENSG00000046651	OFD1
chrX	13746843	A	T	ENST00000340096	ENSG00000046651	OFD1
chrX	13746846	G	T	ENST00000340096	ENSG00000046651	OFD1
chrX	13746850	T	A	ENST00000340096	ENSG00000046651	OFD1
chrX	13746850	T	G	ENST00000340096	ENSG00000046651	OFD1
chrX	13746861	C	T	ENST00000340096	ENSG00000046651	OFD1
chrX	13746873	G	T	ENST00000340096	ENSG00000046651	OFD1
chrX	13746876	A	T	ENST00000340096	ENSG00000046651	OFD1
chrX	13746884	T	A	ENST00000340096	ENSG00000046651	OFD1
chrX	13746885	C	T	ENST00000340096	ENSG00000046651	OFD1
chrX	13746891	A	T	ENST00000340096	ENSG00000046651	OFD1
chrX	13746897	G	T	ENST00000340096	ENSG00000046651	OFD1
chrX	13746915	G	T	ENST00000340096	ENSG00000046651	OFD1
chrX	13746918	A	T	ENST00000340096	ENSG00000046651	OFD1
chrX	13746930	G	T	ENST00000340096	ENSG00000046651	OFD1
chrX	13746933	A	T	ENST00000340096	ENSG00000046651	OFD1
chrX	13746942	A	T	ENST00000340096	ENSG00000046651	OFD1
chrX	13746948	C	T	ENST00000340096	ENSG00000046651	OFD1
chrX	13746951	G	T	ENST00000340096	ENSG00000046651	OFD1
chrX	13746954	G	A	ENST00000340096	ENSG00000046651	OFD1	FALSE	FALSE
chrX	13746954	G	C	ENST00000340096	ENSG00000046651	OFD1	FALSE	FALSE
chrX	13746954	G	T	ENST00000340096	ENSG00000046651	OFD1	FALSE	FALSE
chrX	13746955	T	A	ENST00000340096	ENSG00000046651	OFD1	FALSE	FALSE
chrX	13746955	T	C	ENST00000340096	ENSG00000046651	OFD1	FALSE	FALSE
chrX	13746955	T	G	ENST00000340096	ENSG00000046651	OFD1	FALSE	FALSE
chrX	13749425	A	C	ENST00000340096	ENSG00000046651	OFD1	TRUE	FALSE
chrX	13749425	A	G	ENST00000340096	ENSG00000046651	OFD1	TRUE	FALSE
chrX	13749425	A	T	ENST00000340096	ENSG00000046651	OFD1	TRUE	FALSE
chrX	13749426	G	A	ENST00000340096	ENSG00000046651	OFD1	TRUE	FALSE
chrX	13749426	G	C	ENST00000340096	ENSG00000046651	OFD1	TRUE	FALSE
chrX	13749426	G	T	ENST00000340096	ENSG00000046651	OFD1	TRUE	FALSE
chrX	13749430	G	T	ENST00000340096	ENSG00000046651	OFD1
chrX	13749436	A	T	ENST00000340096	ENSG00000046651	OFD1
chrX	13749439	G	T	ENST00000340096	ENSG00000046651	OFD1
chrX	13749447	T	A	ENST00000340096	ENSG00000046651	OFD1
chrX	13749447	T	G	ENST00000340096	ENSG00000046651	OFD1
chrX	13749451	C	T	ENST00000340096	ENSG00000046651	OFD1
chrX	13749457	C	T	ENST00000340096	ENSG00000046651	OFD1
chrX	13749464	T	A	ENST00000340096	ENSG00000046651	OFD1
chrX	13749464	T	G	ENST00000340096	ENSG00000046651	OFD1
chrX	13749469	A	T	ENST00000340096	ENSG00000046651	OFD1
chrX	13749482	T	A	ENST00000340096	ENSG00000046651	OFD1
chrX	13749487	A	T	ENST00000340096	ENSG00000046651	OFD1
chrX	13749490	G	T	ENST00000340096	ENSG00000046651	OFD1
chrX	13749493	A	T	ENST00000340096	ENSG00000046651	OFD1
chrX	13749496	G	T	ENST00000340096	ENSG00000046651	OFD1
chrX	13749502	G	T	ENST00000340096	ENSG00000046651	OFD1
chrX	13749508	A	T	ENST00000340096	ENSG00000046651	OFD1
chrX	13749511	C	T	ENST00000340096	ENSG00000046651	OFD1
chrX	13749514	A	T	ENST00000340096	ENSG00000046651	OFD1
chrX	13749520	G	T	ENST00000340096	ENSG00000046651	OFD1
chrX	13749529	G	T	ENST00000340096	ENSG00000046651	OFD1
chrX	13749533	T	A	ENST00000340096	ENSG00000046651	OFD1
chrX	13749534	G	A	ENST00000340096	ENSG00000046651	OFD1	TRUE	FALSE
chrX	13749534	G	C	ENST00000340096	ENSG00000046651	OFD1	TRUE	TRUE
chrX	13749534	G	T	ENST00000340096	ENSG00000046651	OFD1	TRUE	TRUE
chrX	13749535	T	A	ENST00000340096	ENSG00000046651	OFD1	TRUE	FALSE
chrX	13749535	T	C	ENST00000340096	ENSG00000046651	OFD1	TRUE	FALSE
chrX	13749535	T	G	ENST00000340096	ENSG00000046651	OFD1	TRUE	FALSE
chrX	13751247	A	C	ENST00000340096	ENSG00000046651	OFD1	TRUE	TRUE
chrX	13751247	A	G	ENST00000340096	ENSG00000046651	OFD1	TRUE	TRUE
chrX	13751247	A	T	ENST00000340096	ENSG00000046651	OFD1	TRUE	TRUE
chrX	13751248	G	A	ENST00000340096	ENSG00000046651	OFD1	TRUE	TRUE
chrX	13751248	G	C	ENST00000340096	ENSG00000046651	OFD1	TRUE	TRUE
chrX	13751248	G	T	ENST00000340096	ENSG00000046651	OFD1	TRUE	TRUE
chrX	13751253	C	T	ENST00000340096	ENSG00000046651	OFD1
chrX	13751256	A	T	ENST00000340096	ENSG00000046651	OFD1
chrX	13751262	C	T	ENST00000340096	ENSG00000046651	OFD1
chrX	13751265	G	T	ENST00000340096	ENSG00000046651	OFD1
chrX	13751268	G	T	ENST00000340096	ENSG00000046651	OFD1
chrX	13751271	A	T	ENST00000340096	ENSG00000046651	OFD1
chrX	13751277	A	T	ENST00000340096	ENSG00000046651	OFD1
chrX	13751289	G	T	ENST00000340096	ENSG00000046651	OFD1
chrX	13751301	A	T	ENST00000340096	ENSG00000046651	OFD1
chrX	13751304	C	T	ENST00000340096	ENSG00000046651	OFD1
chrX	13751307	G	T	ENST00000340096	ENSG00000046651	OFD1
chrX	13751310	C	T	ENST00000340096	ENSG00000046651	OFD1
chrX	13751319	A	T	ENST00000340096	ENSG00000046651	OFD1
chrX	13751328	G	T	ENST00000340096	ENSG00000046651	OFD1
chrX	13751331	G	T	ENST00000340096	ENSG00000046651	OFD1
chrX	13751339	T	A	ENST00000340096	ENSG00000046651	OFD1
chrX	13751339	T	G	ENST00000340096	ENSG00000046651	OFD1
chrX	13751343	C	T	ENST00000340096	ENSG00000046651	OFD1
chrX	13751346	A	T	ENST00000340096	ENSG00000046651	OFD1
chrX	13751352	A	T	ENST00000340096	ENSG00000046651	OFD1
chrX	13751358	G	T	ENST00000340096	ENSG00000046651	OFD1
chrX	13751367	A	T	ENST00000340096	ENSG00000046651	OFD1
chrX	13751369	G	A	ENST00000340096	ENSG00000046651	OFD1	TRUE	FALSE
chrX	13751369	G	C	ENST00000340096	ENSG00000046651	OFD1	TRUE	FALSE
chrX	13751369	G	T	ENST00000340096	ENSG00000046651	OFD1	TRUE	FALSE
chrX	13751370	T	A	ENST00000340096	ENSG00000046651	OFD1	TRUE	FALSE
chrX	13751370	T	C	ENST00000340096	ENSG00000046651	OFD1	TRUE	FALSE
chrX	13751370	T	G	ENST00000340096	ENSG00000046651	OFD1	TRUE	FALSE
chrX	13753366	A	C	ENST00000340096	ENSG00000046651	OFD1	TRUE	FALSE
chrX	13753366	A	G	ENST00000340096	ENSG00000046651	OFD1	TRUE	FALSE
chrX	13753366	A	T	ENST00000340096	ENSG00000046651	OFD1	TRUE	FALSE
chrX	13753367	G	A	ENST00000340096	ENSG00000046651	OFD1	TRUE	FALSE
chrX	13753367	G	C	ENST00000340096	ENSG00000046651	OFD1	TRUE	FALSE
chrX	13753367	G	T	ENST00000340096	ENSG00000046651	OFD1	TRUE	FALSE
chrX	13753371	T	A	ENST00000340096	ENSG00000046651	OFD1
chrX	13753371	T	G	ENST00000340096	ENSG00000046651	OFD1
chrX	13753372	C	T	ENST00000340096	ENSG00000046651	OFD1
chrX	13753378	G	T	ENST00000340096	ENSG00000046651	OFD1
chrX	13753384	A	T	ENST00000340096	ENSG00000046651	OFD1
chrX	13753395	C	A	ENST00000340096	ENSG00000046651	OFD1
chrX	13753395	C	G	ENST00000340096	ENSG00000046651	OFD1
chrX	13753402	A	T	ENST00000340096	ENSG00000046651	OFD1
chrX	13753411	C	T	ENST00000340096	ENSG00000046651	OFD1
chrX	13753420	G	T	ENST00000340096	ENSG00000046651	OFD1
chrX	13753426	G	T	ENST00000340096	ENSG00000046651	OFD1
chrX	13753432	A	T	ENST00000340096	ENSG00000046651	OFD1
chrX	13753438	A	T	ENST00000340096	ENSG00000046651	OFD1
chrX	13753441	G	T	ENST00000340096	ENSG00000046651	OFD1
chrX	13753442	G	A	ENST00000340096	ENSG00000046651	OFD1	TRUE	FALSE
chrX	13753442	G	C	ENST00000340096	ENSG00000046651	OFD1	TRUE	FALSE
chrX	13753442	G	T	ENST00000340096	ENSG00000046651	OFD1	TRUE	FALSE
chrX	13753443	T	A	ENST00000340096	ENSG00000046651	OFD1	TRUE	FALSE
chrX	13753443	T	C	ENST00000340096	ENSG00000046651	OFD1	TRUE	FALSE
chrX	13753443	T	G	ENST00000340096	ENSG00000046651	OFD1	TRUE	FALSE
chrX	13755149	A	C	ENST00000340096	ENSG00000046651	OFD1	TRUE	TRUE
chrX	13755149	A	G	ENST00000340096	ENSG00000046651	OFD1	TRUE	TRUE
chrX	13755149	A	T	ENST00000340096	ENSG00000046651	OFD1	TRUE	TRUE
chrX	13755150	G	A	ENST00000340096	ENSG00000046651	OFD1	TRUE	TRUE
chrX	13755150	G	C	ENST00000340096	ENSG00000046651	OFD1	TRUE	TRUE
chrX	13755150	G	T	ENST00000340096	ENSG00000046651	OFD1	TRUE	TRUE
chrX	13755153	A	T	ENST00000340096	ENSG00000046651	OFD1
chrX	13755166	T	A	ENST00000340096	ENSG00000046651	OFD1
chrX	13755168	C	T	ENST00000340096	ENSG00000046651	OFD1
chrX	13755171	G	T	ENST00000340096	ENSG00000046651	OFD1
chrX	13755174	G	T	ENST00000340096	ENSG00000046651	OFD1
chrX	13755193	C	A	ENST00000340096	ENSG00000046651	OFD1
chrX	13755193	C	G	ENST00000340096	ENSG00000046651	OFD1
chrX	13755195	A	T	ENST00000340096	ENSG00000046651	OFD1
chrX	13755198	A	T	ENST00000340096	ENSG00000046651	OFD1
chrX	13755201	G	T	ENST00000340096	ENSG00000046651	OFD1
chrX	13755204	G	T	ENST00000340096	ENSG00000046651	OFD1
chrX	13755213	C	T	ENST00000340096	ENSG00000046651	OFD1
chrX	13755231	A	T	ENST00000340096	ENSG00000046651	OFD1
chrX	13755234	G	T	ENST00000340096	ENSG00000046651	OFD1
chrX	13755240	G	T	ENST00000340096	ENSG00000046651	OFD1
chrX	13755243	G	A	ENST00000340096	ENSG00000046651	OFD1	TRUE	TRUE
chrX	13755243	G	C	ENST00000340096	ENSG00000046651	OFD1	TRUE	TRUE
chrX	13755243	G	T	ENST00000340096	ENSG00000046651	OFD1	TRUE	TRUE
chrX	13755244	T	A	ENST00000340096	ENSG00000046651	OFD1	TRUE	TRUE
chrX	13755244	T	C	ENST00000340096	ENSG00000046651	OFD1	TRUE	TRUE
chrX	13755244	T	G	ENST00000340096	ENSG00000046651	OFD1	TRUE	TRUE
chrX	13756576	A	C	ENST00000340096	ENSG00000046651	OFD1	TRUE	TRUE
chrX	13756576	A	G	ENST00000340096	ENSG00000046651	OFD1	TRUE	TRUE
chrX	13756576	A	T	ENST00000340096	ENSG00000046651	OFD1	TRUE	TRUE
chrX	13756577	G	A	ENST00000340096	ENSG00000046651	OFD1	TRUE	TRUE
chrX	13756577	G	C	ENST00000340096	ENSG00000046651	OFD1	TRUE	TRUE
chrX	13756577	G	T	ENST00000340096	ENSG00000046651	OFD1	TRUE	TRUE
chrX	13756581	G	T	ENST00000340096	ENSG00000046651	OFD1
chrX	13756585	T	A	ENST00000340096	ENSG00000046651	OFD1
chrX	13756585	T	G	ENST00000340096	ENSG00000046651	OFD1
chrX	13756587	G	T	ENST00000340096	ENSG00000046651	OFD1
chrX	13756596	A	T	ENST00000340096	ENSG00000046651	OFD1
chrX	13756602	C	T	ENST00000340096	ENSG00000046651	OFD1
chrX	13756609	T	A	ENST00000340096	ENSG00000046651	OFD1
chrX	13756620	A	T	ENST00000340096	ENSG00000046651	OFD1
chrX	13756623	C	T	ENST00000340096	ENSG00000046651	OFD1
chrX	13756641	G	T	ENST00000340096	ENSG00000046651	OFD1
chrX	13756644	A	T	ENST00000340096	ENSG00000046651	OFD1
chrX	13756650	A	T	ENST00000340096	ENSG00000046651	OFD1
chrX	13756653	G	T	ENST00000340096	ENSG00000046651	OFD1
chrX	13756667	T	A	ENST00000340096	ENSG00000046651	OFD1
chrX	13756667	T	G	ENST00000340096	ENSG00000046651	OFD1
chrX	13756669	C	A	ENST00000340096	ENSG00000046651	OFD1
chrX	13756669	C	G	ENST00000340096	ENSG00000046651	OFD1
chrX	13756677	A	T	ENST00000340096	ENSG00000046651	OFD1
chrX	13756680	G	T	ENST00000340096	ENSG00000046651	OFD1
chrX	13756683	G	T	ENST00000340096	ENSG00000046651	OFD1
chrX	13756686	A	T	ENST00000340096	ENSG00000046651	OFD1
chrX	13756692	G	T	ENST00000340096	ENSG00000046651	OFD1
chrX	13756704	C	T	ENST00000340096	ENSG00000046651	OFD1
chrX	13756710	A	T	ENST00000340096	ENSG00000046651	OFD1
chrX	13756714	T	A	ENST00000340096	ENSG00000046651	OFD1
chrX	13756714	T	G	ENST00000340096	ENSG00000046651	OFD1
chrX	13756719	A	T	ENST00000340096	ENSG00000046651	OFD1
chrX	13756722	C	T	ENST00000340096	ENSG00000046651	OFD1
chrX	13756725	C	T	ENST00000340096	ENSG00000046651	OFD1
chrX	13756731	G	T	ENST00000340096	ENSG00000046651	OFD1
chrX	13756734	G	T	ENST00000340096	ENSG00000046651	OFD1
chrX	13756740	A	T	ENST00000340096	ENSG00000046651	OFD1
chrX	13756746	G	T	ENST00000340096	ENSG00000046651	OFD1
chrX	13756768	G	A	ENST00000340096	ENSG00000046651	OFD1	TRUE	FALSE
chrX	13756768	G	C	ENST00000340096	ENSG00000046651	OFD1	TRUE	FALSE
chrX	13756768	G	T	ENST00000340096	ENSG00000046651	OFD1	TRUE	FALSE
chrX	13756769	T	A	ENST00000340096	ENSG00000046651	OFD1	TRUE	FALSE
chrX	13756769	T	C	ENST00000340096	ENSG00000046651	OFD1	TRUE	FALSE
chrX	13756769	T	G	ENST00000340096	ENSG00000046651	OFD1	TRUE	FALSE
chrX	13757658	A	C	ENST00000340096	ENSG00000046651	OFD1	TRUE	FALSE
chrX	13757658	A	G	ENST00000340096	ENSG00000046651	OFD1	TRUE	FALSE
chrX	13757658	A	T	ENST00000340096	ENSG00000046651	OFD1	TRUE	FALSE
chrX	13757659	G	A	ENST00000340096	ENSG00000046651	OFD1	TRUE	FALSE
chrX	13757659	G	C	ENST00000340096	ENSG00000046651	OFD1	TRUE	FALSE
chrX	13757659	G	T	ENST00000340096	ENSG00000046651	OFD1	TRUE	FALSE
chrX	13757668	C	T	ENST00000340096	ENSG00000046651	OFD1
chrX	13757680	G	T	ENST00000340096	ENSG00000046651	OFD1
chrX	13757695	C	T	ENST00000340096	ENSG00000046651	OFD1
chrX	13757698	A	T	ENST00000340096	ENSG00000046651	OFD1
chrX	13757701	G	T	ENST00000340096	ENSG00000046651	OFD1
chrX	13757710	A	T	ENST00000340096	ENSG00000046651	OFD1
chrX	13757716	G	T	ENST00000340096	ENSG00000046651	OFD1
chrX	13757719	A	T	ENST00000340096	ENSG00000046651	OFD1
chrX	13757734	G	T	ENST00000340096	ENSG00000046651	OFD1
chrX	13757740	G	T	ENST00000340096	ENSG00000046651	OFD1
chrX	13757743	G	T	ENST00000340096	ENSG00000046651	OFD1
chrX	13757749	G	T	ENST00000340096	ENSG00000046651	OFD1
chrX	13757757	C	A	ENST00000340096	ENSG00000046651	OFD1
chrX	13757761	C	T	ENST00000340096	ENSG00000046651	OFD1
chrX	13757773	A	T	ENST00000340096	ENSG00000046651	OFD1
chrX	13757776	C	T	ENST00000340096	ENSG00000046651	OFD1
chrX	13757782	C	T	ENST00000340096	ENSG00000046651	OFD1
chrX	13757788	G	T	ENST00000340096	ENSG00000046651	OFD1
chrX	13757791	G	A	ENST00000340096	ENSG00000046651	OFD1	TRUE	FALSE
chrX	13757791	G	C	ENST00000340096	ENSG00000046651	OFD1	TRUE	TRUE
chrX	13757791	G	T	ENST00000340096	ENSG00000046651	OFD1	TRUE	TRUE
chrX	13757792	T	A	ENST00000340096	ENSG00000046651	OFD1	TRUE	TRUE
chrX	13757792	T	C	ENST00000340096	ENSG00000046651	OFD1	FALSE	FALSE
chrX	13757792	T	G	ENST00000340096	ENSG00000046651	OFD1	TRUE	FALSE
chrX	13758335	A	C	ENST00000340096	ENSG00000046651	OFD1	TRUE	FALSE
chrX	13758335	A	G	ENST00000340096	ENSG00000046651	OFD1	TRUE	FALSE
chrX	13758335	A	T	ENST00000340096	ENSG00000046651	OFD1	TRUE	FALSE
chrX	13758336	G	A	ENST00000340096	ENSG00000046651	OFD1	TRUE	FALSE
chrX	13758336	G	C	ENST00000340096	ENSG00000046651	OFD1	TRUE	FALSE
chrX	13758336	G	T	ENST00000340096	ENSG00000046651	OFD1	TRUE	FALSE
chrX	13758340	G	T	ENST00000340096	ENSG00000046651	OFD1
chrX	13758352	C	T	ENST00000340096	ENSG00000046651	OFD1
chrX	13758358	A	T	ENST00000340096	ENSG00000046651	OFD1
chrX	13758364	C	T	ENST00000340096	ENSG00000046651	OFD1
chrX	13758378	C	A	ENST00000340096	ENSG00000046651	OFD1
chrX	13758378	C	G	ENST00000340096	ENSG00000046651	OFD1
chrX	13758379	A	T	ENST00000340096	ENSG00000046651	OFD1
chrX	13758391	A	T	ENST00000340096	ENSG00000046651	OFD1
chrX	13758398	T	A	ENST00000340096	ENSG00000046651	OFD1
chrX	13758398	T	G	ENST00000340096	ENSG00000046651	OFD1
chrX	13758406	C	T	ENST00000340096	ENSG00000046651	OFD1
chrX	13758419	T	A	ENST00000340096	ENSG00000046651	OFD1
chrX	13758419	T	G	ENST00000340096	ENSG00000046651	OFD1
chrX	13758421	A	T	ENST00000340096	ENSG00000046651	OFD1
chrX	13758425	T	A	ENST00000340096	ENSG00000046651	OFD1
chrX	13758427	C	T	ENST00000340096	ENSG00000046651	OFD1
chrX	13758433	A	T	ENST00000340096	ENSG00000046651	OFD1
chrX	13758436	C	T	ENST00000340096	ENSG00000046651	OFD1
chrX	13758442	C	T	ENST00000340096	ENSG00000046651	OFD1
chrX	13758449	G	A	ENST00000340096	ENSG00000046651	OFD1	TRUE	FALSE
chrX	13758449	G	C	ENST00000340096	ENSG00000046651	OFD1	TRUE	FALSE
chrX	13758449	G	T	ENST00000340096	ENSG00000046651	OFD1	TRUE	FALSE
chrX	13758450	T	A	ENST00000340096	ENSG00000046651	OFD1	TRUE	FALSE
chrX	13758450	T	C	ENST00000340096	ENSG00000046651	OFD1	TRUE	FALSE
chrX	13758450	T	G	ENST00000340096	ENSG00000046651	OFD1	TRUE	FALSE
chrX	13760113	A	C	ENST00000340096	ENSG00000046651	OFD1	TRUE	FALSE
chrX	13760113	A	G	ENST00000340096	ENSG00000046651	OFD1	TRUE	FALSE
chrX	13760113	A	T	ENST00000340096	ENSG00000046651	OFD1	TRUE	FALSE
chrX	13760114	G	A	ENST00000340096	ENSG00000046651	OFD1	TRUE	FALSE
chrX	13760114	G	C	ENST00000340096	ENSG00000046651	OFD1	TRUE	FALSE
chrX	13760114	G	T	ENST00000340096	ENSG00000046651	OFD1	TRUE	FALSE
chrX	13760120	G	T	ENST00000340096	ENSG00000046651	OFD1
chrX	13760126	G	T	ENST00000340096	ENSG00000046651	OFD1
chrX	13760134	C	A	ENST00000340096	ENSG00000046651	OFD1
chrX	13760134	C	G	ENST00000340096	ENSG00000046651	OFD1
chrX	13760137	C	A	ENST00000340096	ENSG00000046651	OFD1
chrX	13760144	A	T	ENST00000340096	ENSG00000046651	OFD1
chrX	13760147	C	T	ENST00000340096	ENSG00000046651	OFD1
chrX	13760174	G	T	ENST00000340096	ENSG00000046651	OFD1
chrX	13760178	T	A	ENST00000340096	ENSG00000046651	OFD1
chrX	13760178	T	G	ENST00000340096	ENSG00000046651	OFD1
chrX	13760203	C	A	ENST00000340096	ENSG00000046651	OFD1
chrX	13760210	G	T	ENST00000340096	ENSG00000046651	OFD1
chrX	13760229	T	A	ENST00000340096	ENSG00000046651	OFD1
chrX	13760243	A	T	ENST00000340096	ENSG00000046651	OFD1
chrX	13760246	C	T	ENST00000340096	ENSG00000046651	OFD1
chrX	13760249	G	T	ENST00000340096	ENSG00000046651	OFD1
chrX	13760277	C	A	ENST00000340096	ENSG00000046651	OFD1
chrX	13760277	C	G	ENST00000340096	ENSG00000046651	OFD1
chrX	13760293	T	A	ENST00000340096	ENSG00000046651	OFD1
chrX	13760293	T	G	ENST00000340096	ENSG00000046651	OFD1
chrX	13760304	G	A	ENST00000340096	ENSG00000046651	OFD1
chrX	13760305	G	A	ENST00000340096	ENSG00000046651	OFD1
chrX	13760309	G	T	ENST00000340096	ENSG00000046651	OFD1
chrX	13760336	G	T	ENST00000340096	ENSG00000046651	OFD1
chrX	13760354	A	T	ENST00000340096	ENSG00000046651	OFD1
chrX	13760366	A	T	ENST00000340096	ENSG00000046651	OFD1
chrX	13760369	G	T	ENST00000340096	ENSG00000046651	OFD1
chrX	13760375	C	T	ENST00000340096	ENSG00000046651	OFD1
chrX	13760378	C	T	ENST00000340096	ENSG00000046651	OFD1
chrX	13760381	G	T	ENST00000340096	ENSG00000046651	OFD1
chrX	13760387	G	T	ENST00000340096	ENSG00000046651	OFD1
chrX	13760394	T	A	ENST00000340096	ENSG00000046651	OFD1
chrX	13760396	G	T	ENST00000340096	ENSG00000046651	OFD1
chrX	13760399	A	T	ENST00000340096	ENSG00000046651	OFD1
chrX	13760408	A	T	ENST00000340096	ENSG00000046651	OFD1
chrX	13760416	C	A	ENST00000340096	ENSG00000046651	OFD1
chrX	13760416	C	G	ENST00000340096	ENSG00000046651	OFD1
chrX	13760423	A	T	ENST00000340096	ENSG00000046651	OFD1
chrX	13760432	A	T	ENST00000340096	ENSG00000046651	OFD1
chrX	13760444	A	T	ENST00000340096	ENSG00000046651	OFD1
chrX	13760462	A	T	ENST00000340096	ENSG00000046651	OFD1
chrX	13760484	T	A	ENST00000340096	ENSG00000046651	OFD1
chrX	13760489	G	T	ENST00000340096	ENSG00000046651	OFD1
chrX	13760498	A	T	ENST00000340096	ENSG00000046651	OFD1
chrX	13760522	G	T	ENST00000340096	ENSG00000046651	OFD1
chrX	13760525	A	T	ENST00000340096	ENSG00000046651	OFD1
chrX	13760537	G	T	ENST00000340096	ENSG00000046651	OFD1
chrX	13760540	G	T	ENST00000340096	ENSG00000046651	OFD1
chrX	13760546	A	T	ENST00000340096	ENSG00000046651	OFD1
chrX	13760558	G	T	ENST00000340096	ENSG00000046651	OFD1
chrX	13760561	C	T	ENST00000340096	ENSG00000046651	OFD1
chrX	13760567	C	T	ENST00000340096	ENSG00000046651	OFD1
chrX	13760582	G	T	ENST00000340096	ENSG00000046651	OFD1
chrX	13760585	G	T	ENST00000340096	ENSG00000046651	OFD1
chrX	13760603	G	T	ENST00000340096	ENSG00000046651	OFD1
chrX	13760628	C	A	ENST00000340096	ENSG00000046651	OFD1
chrX	13760654	A	T	ENST00000340096	ENSG00000046651	OFD1
chrX	13760681	A	T	ENST00000340096	ENSG00000046651	OFD1
chrX	13760687	A	T	ENST00000340096	ENSG00000046651	OFD1
chrX	13760690	A	T	ENST00000340096	ENSG00000046651	OFD1
chrX	13760699	G	T	ENST00000340096	ENSG00000046651	OFD1
chrX	13760705	G	T	ENST00000340096	ENSG00000046651	OFD1
chrX	13760713	T	A	ENST00000340096	ENSG00000046651	OFD1
chrX	13760713	T	G	ENST00000340096	ENSG00000046651	OFD1
chrX	13760717	G	T	ENST00000340096	ENSG00000046651	OFD1
chrX	13760721	G	A	ENST00000340096	ENSG00000046651	OFD1	TRUE	FALSE
chrX	13760721	G	C	ENST00000340096	ENSG00000046651	OFD1	TRUE	FALSE
chrX	13760721	G	T	ENST00000340096	ENSG00000046651	OFD1	TRUE	FALSE
chrX	13760722	T	A	ENST00000340096	ENSG00000046651	OFD1	TRUE	FALSE
chrX	13760722	T	C	ENST00000340096	ENSG00000046651	OFD1	FALSE	FALSE
chrX	13760722	T	G	ENST00000340096	ENSG00000046651	OFD1	TRUE	FALSE
chrX	13761083	A	C	ENST00000340096	ENSG00000046651	OFD1	TRUE	FALSE
chrX	13761083	A	G	ENST00000340096	ENSG00000046651	OFD1	TRUE	FALSE
chrX	13761083	A	T	ENST00000340096	ENSG00000046651	OFD1	TRUE	FALSE
chrX	13761084	G	A	ENST00000340096	ENSG00000046651	OFD1	TRUE	FALSE
chrX	13761084	G	C	ENST00000340096	ENSG00000046651	OFD1	TRUE	FALSE
chrX	13761084	G	T	ENST00000340096	ENSG00000046651	OFD1	TRUE	FALSE
chrX	13761093	A	T	ENST00000340096	ENSG00000046651	OFD1
chrX	13761097	C	A	ENST00000340096	ENSG00000046651	OFD1
chrX	13761097	C	G	ENST00000340096	ENSG00000046651	OFD1
chrX	13761122	T	A	ENST00000340096	ENSG00000046651	OFD1
chrX	13761129	A	T	ENST00000340096	ENSG00000046651	OFD1
chrX	13761145	C	A	ENST00000340096	ENSG00000046651	OFD1
chrX	13761145	C	G	ENST00000340096	ENSG00000046651	OFD1
chrX	13761153	G	T	ENST00000340096	ENSG00000046651	OFD1
chrX	13761198	G	T	ENST00000340096	ENSG00000046651	OFD1
chrX	13761201	C	T	ENST00000340096	ENSG00000046651	OFD1
chrX	13761204	A	T	ENST00000340096	ENSG00000046651	OFD1
chrX	13761212	G	A	ENST00000340096	ENSG00000046651	OFD1	TRUE	FALSE
chrX	13761212	G	C	ENST00000340096	ENSG00000046651	OFD1	TRUE	FALSE
chrX	13761212	G	T	ENST00000340096	ENSG00000046651	OFD1	TRUE	FALSE
chrX	13761213	T	A	ENST00000340096	ENSG00000046651	OFD1	TRUE	FALSE
chrX	13761213	T	C	ENST00000340096	ENSG00000046651	OFD1	FALSE	FALSE
chrX	13761213	T	G	ENST00000340096	ENSG00000046651	OFD1	TRUE	FALSE
chrX	13762342	A	C	ENST00000340096	ENSG00000046651	OFD1	TRUE	FALSE
chrX	13762342	A	G	ENST00000340096	ENSG00000046651	OFD1	TRUE	FALSE
chrX	13762342	A	T	ENST00000340096	ENSG00000046651	OFD1	TRUE	FALSE
chrX	13762343	G	A	ENST00000340096	ENSG00000046651	OFD1	TRUE	FALSE
chrX	13762343	G	C	ENST00000340096	ENSG00000046651	OFD1	TRUE	FALSE
chrX	13762343	G	T	ENST00000340096	ENSG00000046651	OFD1	TRUE	FALSE
chrX	13762350	T	A	ENST00000340096	ENSG00000046651	OFD1
chrX	13762350	T	G	ENST00000340096	ENSG00000046651	OFD1
chrX	13762351	C	T	ENST00000340096	ENSG00000046651	OFD1
chrX	13762354	A	T	ENST00000340096	ENSG00000046651	OFD1
chrX	13762357	C	T	ENST00000340096	ENSG00000046651	OFD1
chrX	13762363	G	T	ENST00000340096	ENSG00000046651	OFD1
chrX	13762369	C	T	ENST00000340096	ENSG00000046651	OFD1
chrX	13762375	A	T	ENST00000340096	ENSG00000046651	OFD1
chrX	13762381	G	T	ENST00000340096	ENSG00000046651	OFD1
chrX	13762388	C	A	ENST00000340096	ENSG00000046651	OFD1
chrX	13762388	C	G	ENST00000340096	ENSG00000046651	OFD1
chrX	13762399	A	T	ENST00000340096	ENSG00000046651	OFD1
chrX	13762411	A	T	ENST00000340096	ENSG00000046651	OFD1
chrX	13762420	G	T	ENST00000340096	ENSG00000046651	OFD1
chrX	13762423	G	T	ENST00000340096	ENSG00000046651	OFD1
chrX	13762429	G	T	ENST00000340096	ENSG00000046651	OFD1
chrX	13762433	C	A	ENST00000340096	ENSG00000046651	OFD1
chrX	13762433	C	G	ENST00000340096	ENSG00000046651	OFD1
chrX	13762441	G	T	ENST00000340096	ENSG00000046651	OFD1
chrX	13762445	G	A	ENST00000340096	ENSG00000046651	OFD1	TRUE	FALSE
chrX	13762445	G	C	ENST00000340096	ENSG00000046651	OFD1	TRUE	FALSE
chrX	13762445	G	T	ENST00000340096	ENSG00000046651	OFD1	TRUE	FALSE
chrX	13762446	T	A	ENST00000340096	ENSG00000046651	OFD1	TRUE	FALSE
chrX	13762446	T	C	ENST00000340096	ENSG00000046651	OFD1	TRUE	FALSE
chrX	13762446	T	G	ENST00000340096	ENSG00000046651	OFD1	TRUE	FALSE
chrX	13763743	A	C	ENST00000340096	ENSG00000046651	OFD1	FALSE	FALSE
chrX	13763743	A	G	ENST00000340096	ENSG00000046651	OFD1	FALSE	FALSE
chrX	13763743	A	T	ENST00000340096	ENSG00000046651	OFD1	FALSE	FALSE
chrX	13763744	G	A	ENST00000340096	ENSG00000046651	OFD1	FALSE	FALSE
chrX	13763744	G	C	ENST00000340096	ENSG00000046651	OFD1	FALSE	FALSE
chrX	13763744	G	T	ENST00000340096	ENSG00000046651	OFD1	FALSE	FALSE
chrX	13763765	C	T	ENST00000340096	ENSG00000046651	OFD1
chrX	13763769	T	A	ENST00000340096	ENSG00000046651	OFD1
chrX	13763771	G	T	ENST00000340096	ENSG00000046651	OFD1
chrX	13763841	C	A	ENST00000340096	ENSG00000046651	OFD1
chrX	13763841	C	G	ENST00000340096	ENSG00000046651	OFD1
chrX	13763845	T	A	ENST00000340096	ENSG00000046651	OFD1
chrX	13763845	T	G	ENST00000340096	ENSG00000046651	OFD1
chrX	13763846	C	T	ENST00000340096	ENSG00000046651	OFD1
chrX	13763856	G	A	ENST00000340096	ENSG00000046651	OFD1	TRUE	FALSE
chrX	13763856	G	C	ENST00000340096	ENSG00000046651	OFD1	TRUE	FALSE
chrX	13763856	G	T	ENST00000340096	ENSG00000046651	OFD1	TRUE	FALSE
chrX	13763857	T	A	ENST00000340096	ENSG00000046651	OFD1	TRUE	FALSE
chrX	13763857	T	C	ENST00000340096	ENSG00000046651	OFD1	TRUE	FALSE
chrX	13763857	T	G	ENST00000340096	ENSG00000046651	OFD1	TRUE	FALSE
chrX	13767125	A	C	ENST00000340096	ENSG00000046651	OFD1	TRUE	TRUE
chrX	13767125	A	G	ENST00000340096	ENSG00000046651	OFD1	TRUE	TRUE
chrX	13767125	A	T	ENST00000340096	ENSG00000046651	OFD1	TRUE	TRUE
chrX	13767126	G	A	ENST00000340096	ENSG00000046651	OFD1	TRUE	TRUE
chrX	13767126	G	C	ENST00000340096	ENSG00000046651	OFD1	TRUE	TRUE
chrX	13767126	G	T	ENST00000340096	ENSG00000046651	OFD1	TRUE	TRUE
chrX	13767135	C	T	ENST00000340096	ENSG00000046651	OFD1
chrX	13767138	A	T	ENST00000340096	ENSG00000046651	OFD1
chrX	13767141	C	T	ENST00000340096	ENSG00000046651	OFD1
chrX	13767147	G	T	ENST00000340096	ENSG00000046651	OFD1
chrX	13767150	G	T	ENST00000340096	ENSG00000046651	OFD1
chrX	13767153	C	T	ENST00000340096	ENSG00000046651	OFD1
chrX	13767156	A	T	ENST00000340096	ENSG00000046651	OFD1
chrX	13767159	G	T	ENST00000340096	ENSG00000046651	OFD1
chrX	13767162	G	T	ENST00000340096	ENSG00000046651	OFD1
chrX	13767165	G	T	ENST00000340096	ENSG00000046651	OFD1
chrX	13767168	A	T	ENST00000340096	ENSG00000046651	OFD1
chrX	13767177	G	T	ENST00000340096	ENSG00000046651	OFD1
chrX	13767180	C	T	ENST00000340096	ENSG00000046651	OFD1
chrX	13767183	C	T	ENST00000340096	ENSG00000046651	OFD1
chrX	13767189	A	T	ENST00000340096	ENSG00000046651	OFD1
chrX	13767192	G	T	ENST00000340096	ENSG00000046651	OFD1
chrX	13767195	C	T	ENST00000340096	ENSG00000046651	OFD1
chrX	13767201	C	T	ENST00000340096	ENSG00000046651	OFD1
chrX	13767204	A	T	ENST00000340096	ENSG00000046651	OFD1
chrX	13767207	G	T	ENST00000340096	ENSG00000046651	OFD1
chrX	13767210	G	T	ENST00000340096	ENSG00000046651	OFD1
chrX	13767213	A	T	ENST00000340096	ENSG00000046651	OFD1
chrX	13767219	C	T	ENST00000340096	ENSG00000046651	OFD1
chrX	13767231	C	T	ENST00000340096	ENSG00000046651	OFD1
chrX	13767234	G	T	ENST00000340096	ENSG00000046651	OFD1
chrX	13767241	T	A	ENST00000340096	ENSG00000046651	OFD1
chrX	13767241	T	G	ENST00000340096	ENSG00000046651	OFD1
chrX	13767243	G	T	ENST00000340096	ENSG00000046651	OFD1
chrX	13767249	G	T	ENST00000340096	ENSG00000046651	OFD1
chrX	13767252	C	T	ENST00000340096	ENSG00000046651	OFD1
chrX	13767255	A	T	ENST00000340096	ENSG00000046651	OFD1
chrX	13767258	G	T	ENST00000340096	ENSG00000046651	OFD1
chrX	13767264	G	T	ENST00000340096	ENSG00000046651	OFD1
chrX	13767267	A	T	ENST00000340096	ENSG00000046651	OFD1
chrX	13767275	T	A	ENST00000340096	ENSG00000046651	OFD1
chrX	13767275	T	G	ENST00000340096	ENSG00000046651	OFD1
chrX	13767276	C	T	ENST00000340096	ENSG00000046651	OFD1
chrX	13767279	G	T	ENST00000340096	ENSG00000046651	OFD1
chrX	13767285	G	A	ENST00000340096	ENSG00000046651	OFD1	FALSE	FALSE
chrX	13767285	G	C	ENST00000340096	ENSG00000046651	OFD1	FALSE	FALSE
chrX	13767285	G	T	ENST00000340096	ENSG00000046651	OFD1	FALSE	FALSE
chrX	13767286	T	A	ENST00000340096	ENSG00000046651	OFD1	FALSE	FALSE
chrX	13767286	T	C	ENST00000340096	ENSG00000046651	OFD1	FALSE	FALSE
chrX	13767286	T	G	ENST00000340096	ENSG00000046651	OFD1	FALSE	FALSE
chrX	13768052	A	C	ENST00000340096	ENSG00000046651	OFD1	TRUE	TRUE
chrX	13768052	A	G	ENST00000340096	ENSG00000046651	OFD1	TRUE	TRUE
chrX	13768052	A	T	ENST00000340096	ENSG00000046651	OFD1	TRUE	TRUE
chrX	13768053	G	A	ENST00000340096	ENSG00000046651	OFD1	TRUE	TRUE
chrX	13768053	G	C	ENST00000340096	ENSG00000046651	OFD1	TRUE	TRUE
chrX	13768053	G	T	ENST00000340096	ENSG00000046651	OFD1	TRUE	TRUE
chrX	13768054	A	T	ENST00000340096	ENSG00000046651	OFD1
chrX	13768063	G	T	ENST00000340096	ENSG00000046651	OFD1
chrX	13768066	G	T	ENST00000340096	ENSG00000046651	OFD1
chrX	13768070	C	A	ENST00000340096	ENSG00000046651	OFD1
chrX	13768070	C	G	ENST00000340096	ENSG00000046651	OFD1
chrX	13768075	A	T	ENST00000340096	ENSG00000046651	OFD1
chrX	13768081	A	T	ENST00000340096	ENSG00000046651	OFD1
chrX	13768087	A	T	ENST00000340096	ENSG00000046651	OFD1
chrX	13768090	A	T	ENST00000340096	ENSG00000046651	OFD1
chrX	13768093	G	T	ENST00000340096	ENSG00000046651	OFD1
chrX	13768097	T	A	ENST00000340096	ENSG00000046651	OFD1
chrX	13768097	T	G	ENST00000340096	ENSG00000046651	OFD1
chrX	13768099	G	T	ENST00000340096	ENSG00000046651	OFD1
chrX	13768105	G	T	ENST00000340096	ENSG00000046651	OFD1
chrX	13768111	G	T	ENST00000340096	ENSG00000046651	OFD1
chrX	13768115	T	A	ENST00000340096	ENSG00000046651	OFD1
chrX	13768115	T	G	ENST00000340096	ENSG00000046651	OFD1
chrX	13768117	G	T	ENST00000340096	ENSG00000046651	OFD1
chrX	13768129	C	T	ENST00000340096	ENSG00000046651	OFD1
chrX	13768132	G	T	ENST00000340096	ENSG00000046651	OFD1
chrX	13768138	A	T	ENST00000340096	ENSG00000046651	OFD1
chrX	13768144	A	T	ENST00000340096	ENSG00000046651	OFD1
chrX	13768159	G	T	ENST00000340096	ENSG00000046651	OFD1
chrX	13768169	T	A	ENST00000340096	ENSG00000046651	OFD1
chrX	13768169	T	G	ENST00000340096	ENSG00000046651	OFD1
chrX	13768171	G	T	ENST00000340096	ENSG00000046651	OFD1
chrX	13768174	A	T	ENST00000340096	ENSG00000046651	OFD1
chrX	13768179	C	A	ENST00000340096	ENSG00000046651	OFD1
chrX	13768179	C	G	ENST00000340096	ENSG00000046651	OFD1
chrX	13768183	A	T	ENST00000340096	ENSG00000046651	OFD1
chrX	13768192	C	T	ENST00000340096	ENSG00000046651	OFD1
chrX	13768195	C	T	ENST00000340096	ENSG00000046651	OFD1
chrX	13768198	G	T	ENST00000340096	ENSG00000046651	OFD1
chrX	13768201	C	T	ENST00000340096	ENSG00000046651	OFD1
chrX	13768207	C	T	ENST00000340096	ENSG00000046651	OFD1
chrX	13768210	G	T	ENST00000340096	ENSG00000046651	OFD1
chrX	13768214	C	A	ENST00000340096	ENSG00000046651	OFD1
chrX	13768222	A	T	ENST00000340096	ENSG00000046651	OFD1
chrX	13768225	G	A	ENST00000340096	ENSG00000046651	OFD1	TRUE	FALSE
chrX	13768225	G	C	ENST00000340096	ENSG00000046651	OFD1	TRUE	FALSE
chrX	13768225	G	T	ENST00000340096	ENSG00000046651	OFD1	TRUE	FALSE
chrX	13768226	T	A	ENST00000340096	ENSG00000046651	OFD1	TRUE	FALSE
chrX	13768226	T	C	ENST00000340096	ENSG00000046651	OFD1	TRUE	FALSE
chrX	13768226	T	G	ENST00000340096	ENSG00000046651	OFD1	TRUE	FALSE
chrX	13768716	A	C	ENST00000340096	ENSG00000046651	OFD1	TRUE	FALSE
chrX	13768716	A	G	ENST00000340096	ENSG00000046651	OFD1	TRUE	FALSE
chrX	13768716	A	T	ENST00000340096	ENSG00000046651	OFD1	TRUE	FALSE
chrX	13768717	G	A	ENST00000340096	ENSG00000046651	OFD1	TRUE	FALSE
chrX	13768717	G	C	ENST00000340096	ENSG00000046651	OFD1	TRUE	FALSE
chrX	13768717	G	T	ENST00000340096	ENSG00000046651	OFD1	TRUE	FALSE
chrX	13768722	C	A	ENST00000340096	ENSG00000046651	OFD1
chrX	13768722	C	G	ENST00000340096	ENSG00000046651	OFD1
chrX	13768724	A	T	ENST00000340096	ENSG00000046651	OFD1
chrX	13768727	A	T	ENST00000340096	ENSG00000046651	OFD1
chrX	13768736	C	T	ENST00000340096	ENSG00000046651	OFD1
chrX	13768739	G	T	ENST00000340096	ENSG00000046651	OFD1
chrX	13768763	C	T	ENST00000340096	ENSG00000046651	OFD1
chrX	13768775	A	T	ENST00000340096	ENSG00000046651	OFD1
chrX	13768781	G	T	ENST00000340096	ENSG00000046651	OFD1
chrX	13768786	G	A	ENST00000340096	ENSG00000046651	OFD1	TRUE	FALSE
chrX	13768786	G	C	ENST00000340096	ENSG00000046651	OFD1	TRUE	FALSE
chrX	13768786	G	T	ENST00000340096	ENSG00000046651	OFD1	TRUE	FALSE
chrX	13768787	T	A	ENST00000340096	ENSG00000046651	OFD1	TRUE	FALSE
chrX	13768787	T	C	ENST00000340096	ENSG00000046651	OFD1	TRUE	FALSE
chrX	13768787	T	G	ENST00000340096	ENSG00000046651	OFD1	TRUE	FALSE
chrX	13769064	A	C	ENST00000340096	ENSG00000046651	OFD1	TRUE	FALSE
chrX	13769064	A	G	ENST00000340096	ENSG00000046651	OFD1	FALSE	FALSE
chrX	13769064	A	T	ENST00000340096	ENSG00000046651	OFD1	TRUE	FALSE
chrX	13769065	G	A	ENST00000340096	ENSG00000046651	OFD1	TRUE	FALSE
chrX	13769065	G	C	ENST00000340096	ENSG00000046651	OFD1	TRUE	FALSE
chrX	13769065	G	T	ENST00000340096	ENSG00000046651	OFD1	TRUE	FALSE
chrX	13769068	T	A	ENST00000340096	ENSG00000046651	OFD1
chrX	13769068	T	G	ENST00000340096	ENSG00000046651	OFD1
chrX	13769085	G	T	ENST00000340096	ENSG00000046651	OFD1
chrX	13769088	G	T	ENST00000340096	ENSG00000046651	OFD1
chrX	13769104	G	A	ENST00000340096	ENSG00000046651	OFD1
chrX	13769105	G	A	ENST00000340096	ENSG00000046651	OFD1
chrX	13772887	G	C	ENST00000316715	ENSG00000046653	GPM6B
chrX	13772887	G	T	ENST00000316715	ENSG00000046653	GPM6B
chrX	13772901	G	A	ENST00000316715	ENSG00000046653	GPM6B
chrX	13772904	C	A	ENST00000316715	ENSG00000046653	GPM6B
chrX	13772907	T	A	ENST00000316715	ENSG00000046653	GPM6B
chrX	13772909	G	C	ENST00000316715	ENSG00000046653	GPM6B
chrX	13772909	G	T	ENST00000316715	ENSG00000046653	GPM6B
chrX	13772919	G	A	ENST00000316715	ENSG00000046653	GPM6B
chrX	13772928	G	A	ENST00000316715	ENSG00000046653	GPM6B
chrX	13772934	C	A	ENST00000316715	ENSG00000046653	GPM6B
chrX	13772937	G	A	ENST00000316715	ENSG00000046653	GPM6B
chrX	13772940	C	A	ENST00000316715	ENSG00000046653	GPM6B
chrX	13772943	C	A	ENST00000316715	ENSG00000046653	GPM6B
chrX	13772946	T	A	ENST00000316715	ENSG00000046653	GPM6B
chrX	13772952	T	A	ENST00000316715	ENSG00000046653	GPM6B
chrX	13772961	G	A	ENST00000316715	ENSG00000046653	GPM6B
chrX	13772962	G	C	ENST00000316715	ENSG00000046653	GPM6B
chrX	13772962	G	T	ENST00000316715	ENSG00000046653	GPM6B
chrX	13772970	G	A	ENST00000316715	ENSG00000046653	GPM6B
chrX	13772976	T	A	ENST00000316715	ENSG00000046653	GPM6B
chrX	13772988	T	A	ENST00000316715	ENSG00000046653	GPM6B
chrX	13772990	A	C	ENST00000316715	ENSG00000046653	GPM6B
chrX	13772990	A	T	ENST00000316715	ENSG00000046653	GPM6B
chrX	13772992	G	C	ENST00000316715	ENSG00000046653	GPM6B
chrX	13772992	G	T	ENST00000316715	ENSG00000046653	GPM6B
chrX	13772998	C	T	ENST00000316715	ENSG00000046653	GPM6B
chrX	13772999	C	T	ENST00000316715	ENSG00000046653	GPM6B
chrX	13773031	C	A	ENST00000316715	ENSG00000046653	GPM6B	TRUE	FALSE
chrX	13773031	C	G	ENST00000316715	ENSG00000046653	GPM6B	TRUE	FALSE
chrX	13773031	C	T	ENST00000316715	ENSG00000046653	GPM6B	TRUE	FALSE
chrX	13773032	T	A	ENST00000316715	ENSG00000046653	GPM6B	TRUE	FALSE
chrX	13773032	T	C	ENST00000316715	ENSG00000046653	GPM6B	TRUE	FALSE
chrX	13773032	T	G	ENST00000316715	ENSG00000046653	GPM6B	TRUE	FALSE
chrX	13776236	A	C	ENST00000316715	ENSG00000046653	GPM6B	TRUE	FALSE
chrX	13776236	A	G	ENST00000316715	ENSG00000046653	GPM6B	TRUE	FALSE
chrX	13776236	A	T	ENST00000316715	ENSG00000046653	GPM6B	TRUE	FALSE
chrX	13776237	C	A	ENST00000316715	ENSG00000046653	GPM6B	TRUE	FALSE
chrX	13776237	C	G	ENST00000316715	ENSG00000046653	GPM6B	TRUE	FALSE
chrX	13776237	C	T	ENST00000316715	ENSG00000046653	GPM6B	TRUE	FALSE
chrX	13776264	C	A	ENST00000316715	ENSG00000046653	GPM6B
chrX	13776268	A	T	ENST00000316715	ENSG00000046653	GPM6B
chrX	13776289	A	C	ENST00000316715	ENSG00000046653	GPM6B
chrX	13776289	A	T	ENST00000316715	ENSG00000046653	GPM6B
chrX	13776298	G	C	ENST00000316715	ENSG00000046653	GPM6B
chrX	13776298	G	T	ENST00000316715	ENSG00000046653	GPM6B
chrX	13776304	C	A	ENST00000316715	ENSG00000046653	GPM6B	TRUE	FALSE
chrX	13776304	C	G	ENST00000316715	ENSG00000046653	GPM6B	TRUE	FALSE
chrX	13776304	C	T	ENST00000316715	ENSG00000046653	GPM6B	TRUE	FALSE
chrX	13776305	T	A	ENST00000316715	ENSG00000046653	GPM6B	TRUE	FALSE
chrX	13776305	T	C	ENST00000316715	ENSG00000046653	GPM6B	TRUE	FALSE
chrX	13776305	T	G	ENST00000316715	ENSG00000046653	GPM6B	TRUE	FALSE
chrX	13777350	A	C	ENST00000316715	ENSG00000046653	GPM6B	TRUE	FALSE
chrX	13777350	A	G	ENST00000316715	ENSG00000046653	GPM6B	TRUE	FALSE
chrX	13777350	A	T	ENST00000316715	ENSG00000046653	GPM6B	TRUE	FALSE
chrX	13777351	C	A	ENST00000316715	ENSG00000046653	GPM6B	TRUE	FALSE
chrX	13777351	C	G	ENST00000316715	ENSG00000046653	GPM6B	TRUE	FALSE
chrX	13777351	C	T	ENST00000316715	ENSG00000046653	GPM6B	TRUE	FALSE
chrX	13777354	C	A	ENST00000316715	ENSG00000046653	GPM6B
chrX	13777364	G	T	ENST00000316715	ENSG00000046653	GPM6B
chrX	13777375	C	A	ENST00000316715	ENSG00000046653	GPM6B
chrX	13777388	A	T	ENST00000316715	ENSG00000046653	GPM6B
chrX	13777396	T	A	ENST00000316715	ENSG00000046653	GPM6B
chrX	13777399	C	A	ENST00000316715	ENSG00000046653	GPM6B
chrX	13777412	C	T	ENST00000316715	ENSG00000046653	GPM6B
chrX	13777413	C	T	ENST00000316715	ENSG00000046653	GPM6B
chrX	13777426	C	A	ENST00000316715	ENSG00000046653	GPM6B	TRUE	FALSE
chrX	13777426	C	G	ENST00000316715	ENSG00000046653	GPM6B	TRUE	FALSE
chrX	13777426	C	T	ENST00000316715	ENSG00000046653	GPM6B	TRUE	FALSE
chrX	13777427	T	A	ENST00000316715	ENSG00000046653	GPM6B	TRUE	FALSE
chrX	13777427	T	C	ENST00000316715	ENSG00000046653	GPM6B	TRUE	FALSE
chrX	13777427	T	G	ENST00000316715	ENSG00000046653	GPM6B	TRUE	FALSE
chrX	13779816	A	C	ENST00000316715	ENSG00000046653	GPM6B	TRUE	FALSE
chrX	13779816	A	G	ENST00000316715	ENSG00000046653	GPM6B	TRUE	FALSE
chrX	13779816	A	T	ENST00000316715	ENSG00000046653	GPM6B	TRUE	FALSE
chrX	13779817	C	A	ENST00000316715	ENSG00000046653	GPM6B	TRUE	FALSE
chrX	13779817	C	G	ENST00000316715	ENSG00000046653	GPM6B	TRUE	FALSE
chrX	13779817	C	T	ENST00000316715	ENSG00000046653	GPM6B	TRUE	FALSE
chrX	13779819	G	C	ENST00000316715	ENSG00000046653	GPM6B
chrX	13779819	G	T	ENST00000316715	ENSG00000046653	GPM6B
chrX	13779824	G	A	ENST00000316715	ENSG00000046653	GPM6B
chrX	13779827	G	A	ENST00000316715	ENSG00000046653	GPM6B
chrX	13779837	A	T	ENST00000316715	ENSG00000046653	GPM6B
chrX	13779845	G	A	ENST00000316715	ENSG00000046653	GPM6B
chrX	13779848	C	A	ENST00000316715	ENSG00000046653	GPM6B
chrX	13779872	G	A	ENST00000316715	ENSG00000046653	GPM6B
chrX	13779877	G	C	ENST00000316715	ENSG00000046653	GPM6B
chrX	13779877	G	T	ENST00000316715	ENSG00000046653	GPM6B
chrX	13779881	T	A	ENST00000316715	ENSG00000046653	GPM6B
chrX	13779890	C	A	ENST00000316715	ENSG00000046653	GPM6B
chrX	13779891	A	T	ENST00000316715	ENSG00000046653	GPM6B
chrX	13779898	G	C	ENST00000316715	ENSG00000046653	GPM6B
chrX	13779898	G	T	ENST00000316715	ENSG00000046653	GPM6B
chrX	13779900	C	T	ENST00000316715	ENSG00000046653	GPM6B
chrX	13779901	C	T	ENST00000316715	ENSG00000046653	GPM6B
chrX	13779909	G	C	ENST00000316715	ENSG00000046653	GPM6B
chrX	13779909	G	T	ENST00000316715	ENSG00000046653	GPM6B
chrX	13779934	G	C	ENST00000316715	ENSG00000046653	GPM6B
chrX	13779934	G	T	ENST00000316715	ENSG00000046653	GPM6B
chrX	13779954	C	T	ENST00000316715	ENSG00000046653	GPM6B
chrX	13779955	C	T	ENST00000316715	ENSG00000046653	GPM6B
chrX	13779965	C	A	ENST00000316715	ENSG00000046653	GPM6B
chrX	13779972	A	C	ENST00000316715	ENSG00000046653	GPM6B
chrX	13779972	A	T	ENST00000316715	ENSG00000046653	GPM6B
chrX	13779990	C	A	ENST00000316715	ENSG00000046653	GPM6B	TRUE	FALSE
chrX	13779990	C	G	ENST00000316715	ENSG00000046653	GPM6B	TRUE	FALSE
chrX	13779990	C	T	ENST00000316715	ENSG00000046653	GPM6B	TRUE	FALSE
chrX	13779991	T	A	ENST00000316715	ENSG00000046653	GPM6B	TRUE	FALSE
chrX	13779991	T	C	ENST00000316715	ENSG00000046653	GPM6B	TRUE	FALSE
chrX	13779991	T	G	ENST00000316715	ENSG00000046653	GPM6B	TRUE	FALSE
chrX	13783363	A	C	ENST00000316715	ENSG00000046653	GPM6B	FALSE	FALSE
chrX	13783363	A	G	ENST00000316715	ENSG00000046653	GPM6B	FALSE	FALSE
chrX	13783363	A	T	ENST00000316715	ENSG00000046653	GPM6B	FALSE	FALSE
chrX	13783364	C	A	ENST00000316715	ENSG00000046653	GPM6B	FALSE	FALSE
chrX	13783364	C	G	ENST00000316715	ENSG00000046653	GPM6B	FALSE	FALSE
chrX	13783364	C	T	ENST00000316715	ENSG00000046653	GPM6B	FALSE	FALSE
chrX	13783370	C	A	ENST00000316715	ENSG00000046653	GPM6B
chrX	13783377	G	T	ENST00000316715	ENSG00000046653	GPM6B
chrX	13783382	G	A	ENST00000316715	ENSG00000046653	GPM6B
chrX	13783386	A	T	ENST00000316715	ENSG00000046653	GPM6B
chrX	13783400	T	A	ENST00000316715	ENSG00000046653	GPM6B
chrX	13783406	C	A	ENST00000316715	ENSG00000046653	GPM6B
chrX	13783418	C	A	ENST00000316715	ENSG00000046653	GPM6B
chrX	13783421	T	A	ENST00000316715	ENSG00000046653	GPM6B
chrX	13783437	G	C	ENST00000316715	ENSG00000046653	GPM6B
chrX	13783437	G	T	ENST00000316715	ENSG00000046653	GPM6B
chrX	13783448	C	A	ENST00000316715	ENSG00000046653	GPM6B
chrX	13783453	A	T	ENST00000316715	ENSG00000046653	GPM6B
chrX	13783467	A	C	ENST00000316715	ENSG00000046653	GPM6B
chrX	13783467	A	T	ENST00000316715	ENSG00000046653	GPM6B
chrX	13783471	A	T	ENST00000316715	ENSG00000046653	GPM6B
chrX	13783493	C	A	ENST00000316715	ENSG00000046653	GPM6B
chrX	13783494	A	C	ENST00000316715	ENSG00000046653	GPM6B
chrX	13783494	A	T	ENST00000316715	ENSG00000046653	GPM6B
chrX	13783503	A	C	ENST00000316715	ENSG00000046653	GPM6B
chrX	13783503	A	T	ENST00000316715	ENSG00000046653	GPM6B
chrX	13783508	G	A	ENST00000316715	ENSG00000046653	GPM6B
chrX	13783517	G	A	ENST00000316715	ENSG00000046653	GPM6B
chrX	13783522	C	A	ENST00000316715	ENSG00000046653	GPM6B	TRUE	FALSE
chrX	13783522	C	G	ENST00000316715	ENSG00000046653	GPM6B	TRUE	FALSE
chrX	13783522	C	T	ENST00000316715	ENSG00000046653	GPM6B	TRUE	FALSE
chrX	13783523	T	A	ENST00000316715	ENSG00000046653	GPM6B	TRUE	FALSE
chrX	13783523	T	C	ENST00000316715	ENSG00000046653	GPM6B	TRUE	FALSE
chrX	13783523	T	G	ENST00000316715	ENSG00000046653	GPM6B	TRUE	FALSE
chrX	13785620	A	C	ENST00000316715	ENSG00000046653	GPM6B	TRUE	FALSE
chrX	13785620	A	G	ENST00000316715	ENSG00000046653	GPM6B	TRUE	FALSE
chrX	13785620	A	T	ENST00000316715	ENSG00000046653	GPM6B	TRUE	FALSE
chrX	13785621	C	A	ENST00000316715	ENSG00000046653	GPM6B	TRUE	FALSE
chrX	13785621	C	G	ENST00000316715	ENSG00000046653	GPM6B	TRUE	FALSE
chrX	13785621	C	T	ENST00000316715	ENSG00000046653	GPM6B	TRUE	FALSE
chrX	13785626	C	A	ENST00000316715	ENSG00000046653	GPM6B
chrX	13785634	A	T	ENST00000316715	ENSG00000046653	GPM6B
chrX	13785668	G	A	ENST00000316715	ENSG00000046653	GPM6B
chrX	13785671	C	A	ENST00000316715	ENSG00000046653	GPM6B
chrX	13785708	A	T	ENST00000316715	ENSG00000046653	GPM6B
chrX	13785714	G	T	ENST00000316715	ENSG00000046653	GPM6B
chrX	13785721	A	C	ENST00000316715	ENSG00000046653	GPM6B
chrX	13785721	A	T	ENST00000316715	ENSG00000046653	GPM6B
chrX	13785738	G	T	ENST00000316715	ENSG00000046653	GPM6B
chrX	13785765	G	C	ENST00000316715	ENSG00000046653	GPM6B
chrX	13785765	G	T	ENST00000316715	ENSG00000046653	GPM6B
chrX	13785776	C	A	ENST00000316715	ENSG00000046653	GPM6B
chrX	13785779	C	A	ENST00000316715	ENSG00000046653	GPM6B
chrX	13785783	A	T	ENST00000316715	ENSG00000046653	GPM6B
chrX	13785788	T	A	ENST00000316715	ENSG00000046653	GPM6B
chrX	13785792	G	T	ENST00000316715	ENSG00000046653	GPM6B
chrX	13785795	G	T	ENST00000316715	ENSG00000046653	GPM6B
chrX	13785800	C	A	ENST00000316715	ENSG00000046653	GPM6B
chrX	13785804	G	T	ENST00000316715	ENSG00000046653	GPM6B
chrX	13785809	C	A	ENST00000316715	ENSG00000046653	GPM6B	TRUE	FALSE
chrX	13785809	C	G	ENST00000316715	ENSG00000046653	GPM6B	TRUE	FALSE
chrX	13785809	C	T	ENST00000316715	ENSG00000046653	GPM6B	TRUE	FALSE
chrX	13785810	T	A	ENST00000316715	ENSG00000046653	GPM6B	TRUE	FALSE
chrX	13785810	T	C	ENST00000316715	ENSG00000046653	GPM6B	TRUE	FALSE
chrX	13785810	T	G	ENST00000316715	ENSG00000046653	GPM6B	TRUE	FALSE
chrX	13807648	A	C	ENST00000316715	ENSG00000046653	GPM6B	FALSE	FALSE
chrX	13807648	A	G	ENST00000316715	ENSG00000046653	GPM6B	FALSE	FALSE
chrX	13807648	A	T	ENST00000316715	ENSG00000046653	GPM6B	FALSE	FALSE
chrX	13807649	C	A	ENST00000316715	ENSG00000046653	GPM6B	FALSE	FALSE
chrX	13807649	C	G	ENST00000316715	ENSG00000046653	GPM6B	FALSE	FALSE
chrX	13807649	C	T	ENST00000316715	ENSG00000046653	GPM6B	FALSE	FALSE
chrX	13807661	A	T	ENST00000316715	ENSG00000046653	GPM6B
chrX	13807699	G	C	ENST00000316715	ENSG00000046653	GPM6B
chrX	13807699	G	T	ENST00000316715	ENSG00000046653	GPM6B
chrX	13807704	G	A	ENST00000316715	ENSG00000046653	GPM6B
chrX	13807713	T	A	ENST00000316715	ENSG00000046653	GPM6B
chrX	13807715	G	C	ENST00000316715	ENSG00000046653	GPM6B
chrX	13807715	G	T	ENST00000316715	ENSG00000046653	GPM6B
chrX	13807723	G	C	ENST00000316715	ENSG00000046653	GPM6B
chrX	13807723	G	T	ENST00000316715	ENSG00000046653	GPM6B
chrX	13807729	C	T	ENST00000316715	ENSG00000046653	GPM6B
chrX	13807730	C	T	ENST00000316715	ENSG00000046653	GPM6B
chrX	13807735	G	C	ENST00000316715	ENSG00000046653	GPM6B
chrX	13807735	G	T	ENST00000316715	ENSG00000046653	GPM6B
chrX	13807749	C	A	ENST00000316715	ENSG00000046653	GPM6B
chrX	13807755	C	A	ENST00000316715	ENSG00000046653	GPM6B
chrX	13807761	T	A	ENST00000316715	ENSG00000046653	GPM6B		FALSE
chrX	13807770	C	A	ENST00000316715	ENSG00000046653	GPM6B	FALSE	FALSE
chrX	13807770	C	G	ENST00000316715	ENSG00000046653	GPM6B	FALSE	FALSE
chrX	13807770	C	T	ENST00000316715	ENSG00000046653	GPM6B	FALSE	FALSE
chrX	13807771	T	A	ENST00000316715	ENSG00000046653	GPM6B	FALSE	FALSE
chrX	13807771	T	C	ENST00000316715	ENSG00000046653	GPM6B	FALSE	FALSE
chrX	13807771	T	G	ENST00000316715	ENSG00000046653	GPM6B	FALSE	FALSE
chrX	13816842	A	C	ENST00000316715	ENSG00000046653	GPM6B	FALSE	FALSE
chrX	13816842	A	G	ENST00000316715	ENSG00000046653	GPM6B	FALSE	FALSE
chrX	13816842	A	T	ENST00000316715	ENSG00000046653	GPM6B	FALSE	FALSE
chrX	13816843	C	A	ENST00000316715	ENSG00000046653	GPM6B	FALSE	FALSE
chrX	13816843	C	G	ENST00000316715	ENSG00000046653	GPM6B	FALSE	FALSE
chrX	13816843	C	T	ENST00000316715	ENSG00000046653	GPM6B	FALSE	FALSE
chrX	13816847	T	A	ENST00000316715	ENSG00000046653	GPM6B		FALSE
chrX	13816850	T	A	ENST00000316715	ENSG00000046653	GPM6B		FALSE
chrX	13816853	C	A	ENST00000316715	ENSG00000046653	GPM6B		FALSE
chrX	13816856	G	A	ENST00000316715	ENSG00000046653	GPM6B	FALSE	FALSE
chrX	13816862	G	A	ENST00000316715	ENSG00000046653	GPM6B	FALSE	FALSE
chrX	13816865	C	A	ENST00000316715	ENSG00000046653	GPM6B	FALSE	FALSE
chrX	13816874	C	A	ENST00000316715	ENSG00000046653	GPM6B	FALSE	FALSE
chrX	13816877	C	A	ENST00000316715	ENSG00000046653	GPM6B	FALSE	FALSE
chrX	13816889	C	A	ENST00000316715	ENSG00000046653	GPM6B	FALSE	FALSE
chrX	13816901	T	A	ENST00000316715	ENSG00000046653	GPM6B	FALSE	FALSE
chrX	14008921	T	A	ENST00000680255	ENSG00000046647	GEMIN8
chrX	14008937	C	T	ENST00000680255	ENSG00000046647	GEMIN8
chrX	14008938	C	T	ENST00000680255	ENSG00000046647	GEMIN8
chrX	14008940	G	C	ENST00000680255	ENSG00000046647	GEMIN8
chrX	14008940	G	T	ENST00000680255	ENSG00000046647	GEMIN8
chrX	14008945	T	A	ENST00000680255	ENSG00000046647	GEMIN8
chrX	14008951	G	A	ENST00000680255	ENSG00000046647	GEMIN8
chrX	14008954	T	A	ENST00000680255	ENSG00000046647	GEMIN8
chrX	14008957	G	A	ENST00000680255	ENSG00000046647	GEMIN8
chrX	14008961	A	T	ENST00000680255	ENSG00000046647	GEMIN8
chrX	14008969	T	A	ENST00000680255	ENSG00000046647	GEMIN8
chrX	14008984	G	A	ENST00000680255	ENSG00000046647	GEMIN8
chrX	14008996	C	A	ENST00000680255	ENSG00000046647	GEMIN8
chrX	14009005	G	A	ENST00000680255	ENSG00000046647	GEMIN8
chrX	14009011	T	A	ENST00000680255	ENSG00000046647	GEMIN8
chrX	14009027	G	C	ENST00000680255	ENSG00000046647	GEMIN8
chrX	14009027	G	T	ENST00000680255	ENSG00000046647	GEMIN8
chrX	14009031	A	T	ENST00000680255	ENSG00000046647	GEMIN8
chrX	14009038	T	A	ENST00000680255	ENSG00000046647	GEMIN8
chrX	14009044	C	A	ENST00000680255	ENSG00000046647	GEMIN8
chrX	14009050	G	A	ENST00000680255	ENSG00000046647	GEMIN8
chrX	14009059	C	A	ENST00000680255	ENSG00000046647	GEMIN8
chrX	14009071	C	A	ENST00000680255	ENSG00000046647	GEMIN8
chrX	14009083	C	A	ENST00000680255	ENSG00000046647	GEMIN8
chrX	14009088	G	T	ENST00000680255	ENSG00000046647	GEMIN8
chrX	14009102	G	T	ENST00000680255	ENSG00000046647	GEMIN8
chrX	14009105	G	C	ENST00000680255	ENSG00000046647	GEMIN8
chrX	14009105	G	T	ENST00000680255	ENSG00000046647	GEMIN8
chrX	14009129	A	C	ENST00000680255	ENSG00000046647	GEMIN8
chrX	14009129	A	T	ENST00000680255	ENSG00000046647	GEMIN8
chrX	14009146	C	A	ENST00000680255	ENSG00000046647	GEMIN8
chrX	14009158	G	A	ENST00000680255	ENSG00000046647	GEMIN8
chrX	14009161	G	A	ENST00000680255	ENSG00000046647	GEMIN8
chrX	14009164	G	A	ENST00000680255	ENSG00000046647	GEMIN8
chrX	14009170	C	A	ENST00000680255	ENSG00000046647	GEMIN8	TRUE	FALSE
chrX	14009170	C	G	ENST00000680255	ENSG00000046647	GEMIN8	TRUE	FALSE
chrX	14009170	C	T	ENST00000680255	ENSG00000046647	GEMIN8	TRUE	FALSE
chrX	14009171	T	A	ENST00000680255	ENSG00000046647	GEMIN8	TRUE	FALSE
chrX	14009171	T	C	ENST00000680255	ENSG00000046647	GEMIN8	TRUE	FALSE
chrX	14009171	T	G	ENST00000680255	ENSG00000046647	GEMIN8	TRUE	FALSE
chrX	14020076	A	C	ENST00000680255	ENSG00000046647	GEMIN8	TRUE	FALSE
chrX	14020076	A	G	ENST00000680255	ENSG00000046647	GEMIN8	TRUE	FALSE
chrX	14020076	A	T	ENST00000680255	ENSG00000046647	GEMIN8	TRUE	FALSE
chrX	14020077	C	A	ENST00000680255	ENSG00000046647	GEMIN8	TRUE	FALSE
chrX	14020077	C	G	ENST00000680255	ENSG00000046647	GEMIN8	TRUE	FALSE
chrX	14020077	C	T	ENST00000680255	ENSG00000046647	GEMIN8	TRUE	FALSE
chrX	14020081	G	A	ENST00000680255	ENSG00000046647	GEMIN8
chrX	14020084	C	A	ENST00000680255	ENSG00000046647	GEMIN8
chrX	14020087	C	A	ENST00000680255	ENSG00000046647	GEMIN8
chrX	14020090	T	A	ENST00000680255	ENSG00000046647	GEMIN8
chrX	14020099	C	A	ENST00000680255	ENSG00000046647	GEMIN8
chrX	14020105	C	A	ENST00000680255	ENSG00000046647	GEMIN8
chrX	14020112	G	C	ENST00000680255	ENSG00000046647	GEMIN8
chrX	14020112	G	T	ENST00000680255	ENSG00000046647	GEMIN8
chrX	14020117	G	A	ENST00000680255	ENSG00000046647	GEMIN8
chrX	14020126	C	A	ENST00000680255	ENSG00000046647	GEMIN8
chrX	14020129	C	A	ENST00000680255	ENSG00000046647	GEMIN8
chrX	14020138	C	A	ENST00000680255	ENSG00000046647	GEMIN8
chrX	14020154	A	T	ENST00000680255	ENSG00000046647	GEMIN8
chrX	14020159	C	A	ENST00000680255	ENSG00000046647	GEMIN8
chrX	14020165	C	A	ENST00000680255	ENSG00000046647	GEMIN8
chrX	14020173	G	C	ENST00000680255	ENSG00000046647	GEMIN8
chrX	14020173	G	T	ENST00000680255	ENSG00000046647	GEMIN8
chrX	14020177	C	A	ENST00000680255	ENSG00000046647	GEMIN8
chrX	14020183	C	A	ENST00000680255	ENSG00000046647	GEMIN8
chrX	14020189	C	A	ENST00000680255	ENSG00000046647	GEMIN8
chrX	14020192	C	A	ENST00000680255	ENSG00000046647	GEMIN8
chrX	14020195	C	A	ENST00000680255	ENSG00000046647	GEMIN8
chrX	14020198	T	A	ENST00000680255	ENSG00000046647	GEMIN8
chrX	14020203	A	T	ENST00000680255	ENSG00000046647	GEMIN8
chrX	14020210	G	A	ENST00000680255	ENSG00000046647	GEMIN8
chrX	14020216	C	A	ENST00000680255	ENSG00000046647	GEMIN8
chrX	14020219	T	A	ENST00000680255	ENSG00000046647	GEMIN8
chrX	14020231	G	A	ENST00000680255	ENSG00000046647	GEMIN8
chrX	14020244	G	C	ENST00000680255	ENSG00000046647	GEMIN8
chrX	14020244	G	T	ENST00000680255	ENSG00000046647	GEMIN8
chrX	14020258	G	A	ENST00000680255	ENSG00000046647	GEMIN8
chrX	14020267	T	A	ENST00000680255	ENSG00000046647	GEMIN8
chrX	14020270	T	A	ENST00000680255	ENSG00000046647	GEMIN8
chrX	14020278	G	C	ENST00000680255	ENSG00000046647	GEMIN8
chrX	14020278	G	T	ENST00000680255	ENSG00000046647	GEMIN8
chrX	14020286	G	T	ENST00000680255	ENSG00000046647	GEMIN8
chrX	14020292	G	C	ENST00000680255	ENSG00000046647	GEMIN8
chrX	14020292	G	T	ENST00000680255	ENSG00000046647	GEMIN8
chrX	14020300	G	A	ENST00000680255	ENSG00000046647	GEMIN8
chrX	14020301	C	T	ENST00000680255	ENSG00000046647	GEMIN8
chrX	14020302	C	T	ENST00000680255	ENSG00000046647	GEMIN8
chrX	14020319	A	C	ENST00000680255	ENSG00000046647	GEMIN8
chrX	14020319	A	T	ENST00000680255	ENSG00000046647	GEMIN8
chrX	14020330	G	A	ENST00000680255	ENSG00000046647	GEMIN8
chrX	14020334	A	C	ENST00000680255	ENSG00000046647	GEMIN8
chrX	14020334	A	T	ENST00000680255	ENSG00000046647	GEMIN8
chrX	14020345	C	A	ENST00000680255	ENSG00000046647	GEMIN8
chrX	14020352	G	C	ENST00000680255	ENSG00000046647	GEMIN8
chrX	14020352	G	T	ENST00000680255	ENSG00000046647	GEMIN8
chrX	14020363	G	A	ENST00000680255	ENSG00000046647	GEMIN8
chrX	14020383	A	C	ENST00000680255	ENSG00000046647	GEMIN8
chrX	14020383	A	T	ENST00000680255	ENSG00000046647	GEMIN8
chrX	14020385	G	C	ENST00000680255	ENSG00000046647	GEMIN8
chrX	14020385	G	T	ENST00000680255	ENSG00000046647	GEMIN8
chrX	14020388	C	T	ENST00000680255	ENSG00000046647	GEMIN8
chrX	14020389	C	T	ENST00000680255	ENSG00000046647	GEMIN8
chrX	14020403	A	T	ENST00000680255	ENSG00000046647	GEMIN8
chrX	14020411	C	A	ENST00000680255	ENSG00000046647	GEMIN8
chrX	14020420	T	A	ENST00000680255	ENSG00000046647	GEMIN8
chrX	14020424	G	C	ENST00000680255	ENSG00000046647	GEMIN8
chrX	14020424	G	T	ENST00000680255	ENSG00000046647	GEMIN8
chrX	14020444	G	A	ENST00000680255	ENSG00000046647	GEMIN8
chrX	14020448	C	T	ENST00000680255	ENSG00000046647	GEMIN8
chrX	14020449	C	T	ENST00000680255	ENSG00000046647	GEMIN8
chrX	14020462	G	A	ENST00000680255	ENSG00000046647	GEMIN8
chrX	14020466	A	C	ENST00000680255	ENSG00000046647	GEMIN8
chrX	14020466	A	T	ENST00000680255	ENSG00000046647	GEMIN8
chrX	14020474	G	A	ENST00000680255	ENSG00000046647	GEMIN8
chrX	14020475	C	T	ENST00000680255	ENSG00000046647	GEMIN8
chrX	14020476	C	T	ENST00000680255	ENSG00000046647	GEMIN8
chrX	14020478	G	C	ENST00000680255	ENSG00000046647	GEMIN8		FALSE
chrX	14020478	G	T	ENST00000680255	ENSG00000046647	GEMIN8		FALSE
chrX	14020483	T	A	ENST00000680255	ENSG00000046647	GEMIN8		FALSE
chrX	14020487	A	C	ENST00000680255	ENSG00000046647	GEMIN8		FALSE
chrX	14020487	A	T	ENST00000680255	ENSG00000046647	GEMIN8		FALSE
chrX	14020502	A	C	ENST00000680255	ENSG00000046647	GEMIN8	FALSE	FALSE
chrX	14020502	A	T	ENST00000680255	ENSG00000046647	GEMIN8	FALSE	FALSE
chrX	14020505	C	T	ENST00000680255	ENSG00000046647	GEMIN8	FALSE	FALSE
chrX	14020506	C	T	ENST00000680255	ENSG00000046647	GEMIN8	FALSE	FALSE
chrX	14020522	T	A	ENST00000680255	ENSG00000046647	GEMIN8	FALSE	FALSE
chrX	14020524	G	T	ENST00000680255	ENSG00000046647	GEMIN8	FALSE	FALSE
chrX	14020530	G	C	ENST00000680255	ENSG00000046647	GEMIN8	FALSE	FALSE
chrX	14020530	G	T	ENST00000680255	ENSG00000046647	GEMIN8	FALSE	FALSE
chrX	14020535	C	A	ENST00000680255	ENSG00000046647	GEMIN8	TRUE	FALSE
chrX	14020535	C	G	ENST00000680255	ENSG00000046647	GEMIN8	TRUE	FALSE
chrX	14020535	C	T	ENST00000680255	ENSG00000046647	GEMIN8	TRUE	FALSE
chrX	14020536	T	A	ENST00000680255	ENSG00000046647	GEMIN8	TRUE	FALSE
chrX	14020536	T	C	ENST00000680255	ENSG00000046647	GEMIN8	TRUE	FALSE
chrX	14020536	T	G	ENST00000680255	ENSG00000046647	GEMIN8	TRUE	FALSE
chrX	14021462	A	C	ENST00000680255	ENSG00000046647	GEMIN8	TRUE	FALSE
chrX	14021462	A	G	ENST00000680255	ENSG00000046647	GEMIN8	TRUE	FALSE
chrX	14021462	A	T	ENST00000680255	ENSG00000046647	GEMIN8	TRUE	FALSE
chrX	14021463	C	A	ENST00000680255	ENSG00000046647	GEMIN8	TRUE	FALSE
chrX	14021463	C	G	ENST00000680255	ENSG00000046647	GEMIN8	TRUE	FALSE
chrX	14021463	C	T	ENST00000680255	ENSG00000046647	GEMIN8	TRUE	FALSE
chrX	14021466	T	A	ENST00000680255	ENSG00000046647	GEMIN8	FALSE	FALSE
chrX	14021512	C	A	ENST00000680255	ENSG00000046647	GEMIN8	TRUE	FALSE
chrX	14021512	C	G	ENST00000680255	ENSG00000046647	GEMIN8	TRUE	FALSE
chrX	14021512	C	T	ENST00000680255	ENSG00000046647	GEMIN8	TRUE	FALSE
chrX	14021513	T	A	ENST00000680255	ENSG00000046647	GEMIN8	TRUE	FALSE
chrX	14021513	T	C	ENST00000680255	ENSG00000046647	GEMIN8	TRUE	FALSE
chrX	14021513	T	G	ENST00000680255	ENSG00000046647	GEMIN8	TRUE	FALSE
chrX	14026138	A	C	ENST00000680255	ENSG00000046647	GEMIN8	TRUE	FALSE
chrX	14026138	A	G	ENST00000680255	ENSG00000046647	GEMIN8	TRUE	FALSE
chrX	14026138	A	T	ENST00000680255	ENSG00000046647	GEMIN8	TRUE	FALSE
chrX	14026139	C	A	ENST00000680255	ENSG00000046647	GEMIN8	TRUE	FALSE
chrX	14026139	C	G	ENST00000680255	ENSG00000046647	GEMIN8	TRUE	FALSE
chrX	14026139	C	T	ENST00000680255	ENSG00000046647	GEMIN8	TRUE	FALSE
chrX	14026222	C	A	ENST00000680255	ENSG00000046647	GEMIN8	TRUE	FALSE
chrX	14026222	C	G	ENST00000680255	ENSG00000046647	GEMIN8	TRUE	FALSE
chrX	14026222	C	T	ENST00000680255	ENSG00000046647	GEMIN8	TRUE	FALSE
chrX	14026223	T	A	ENST00000680255	ENSG00000046647	GEMIN8	TRUE	FALSE
chrX	14026223	T	C	ENST00000680255	ENSG00000046647	GEMIN8	TRUE	FALSE
chrX	14026223	T	G	ENST00000680255	ENSG00000046647	GEMIN8	TRUE	FALSE
chrX	14029775	A	C	ENST00000680255	ENSG00000046647	GEMIN8	TRUE	FALSE
chrX	14029775	A	G	ENST00000680255	ENSG00000046647	GEMIN8	TRUE	FALSE
chrX	14029775	A	T	ENST00000680255	ENSG00000046647	GEMIN8	TRUE	FALSE
chrX	14029776	C	A	ENST00000680255	ENSG00000046647	GEMIN8	TRUE	FALSE
chrX	14029776	C	G	ENST00000680255	ENSG00000046647	GEMIN8	TRUE	FALSE
chrX	14029776	C	T	ENST00000680255	ENSG00000046647	GEMIN8	TRUE	FALSE
chrX	14530067	C	T	ENST00000218075	ENSG00000101958	GLRA2	FALSE	FALSE
chrX	14530083	T	A	ENST00000218075	ENSG00000101958	GLRA2	FALSE	FALSE
chrX	14530092	T	A	ENST00000218075	ENSG00000101958	GLRA2	FALSE	FALSE
chrX	14530107	T	A	ENST00000218075	ENSG00000101958	GLRA2	FALSE	FALSE
chrX	14530107	T	G	ENST00000218075	ENSG00000101958	GLRA2	FALSE	FALSE
chrX	14530109	G	T	ENST00000218075	ENSG00000101958	GLRA2		FALSE
chrX	14530126	G	A	ENST00000218075	ENSG00000101958	GLRA2	TRUE	FALSE
chrX	14530126	G	C	ENST00000218075	ENSG00000101958	GLRA2	TRUE	FALSE
chrX	14530126	G	T	ENST00000218075	ENSG00000101958	GLRA2	TRUE	FALSE
chrX	14530127	T	A	ENST00000218075	ENSG00000101958	GLRA2	TRUE	FALSE
chrX	14530127	T	C	ENST00000218075	ENSG00000101958	GLRA2	TRUE	FALSE
chrX	14530127	T	G	ENST00000218075	ENSG00000101958	GLRA2	TRUE	FALSE
chrX	14532237	A	C	ENST00000218075	ENSG00000101958	GLRA2	TRUE	FALSE
chrX	14532237	A	G	ENST00000218075	ENSG00000101958	GLRA2	TRUE	FALSE
chrX	14532237	A	T	ENST00000218075	ENSG00000101958	GLRA2	TRUE	FALSE
chrX	14532238	G	A	ENST00000218075	ENSG00000101958	GLRA2	TRUE	FALSE
chrX	14532238	G	C	ENST00000218075	ENSG00000101958	GLRA2	TRUE	FALSE
chrX	14532238	G	T	ENST00000218075	ENSG00000101958	GLRA2	TRUE	FALSE
chrX	14532251	C	A	ENST00000218075	ENSG00000101958	GLRA2
chrX	14532252	A	T	ENST00000218075	ENSG00000101958	GLRA2
chrX	14532273	G	T	ENST00000218075	ENSG00000101958	GLRA2
chrX	14532276	A	T	ENST00000218075	ENSG00000101958	GLRA2
chrX	14532279	C	T	ENST00000218075	ENSG00000101958	GLRA2
chrX	14532286	C	A	ENST00000218075	ENSG00000101958	GLRA2
chrX	14532286	C	G	ENST00000218075	ENSG00000101958	GLRA2
chrX	14532288	C	T	ENST00000218075	ENSG00000101958	GLRA2
chrX	14532304	C	A	ENST00000218075	ENSG00000101958	GLRA2
chrX	14532304	C	G	ENST00000218075	ENSG00000101958	GLRA2
chrX	14532313	T	A	ENST00000218075	ENSG00000101958	GLRA2
chrX	14532318	A	T	ENST00000218075	ENSG00000101958	GLRA2
chrX	14532322	T	A	ENST00000218075	ENSG00000101958	GLRA2
chrX	14532322	T	G	ENST00000218075	ENSG00000101958	GLRA2
chrX	14532327	G	T	ENST00000218075	ENSG00000101958	GLRA2
chrX	14532337	C	A	ENST00000218075	ENSG00000101958	GLRA2
chrX	14532337	C	G	ENST00000218075	ENSG00000101958	GLRA2
chrX	14532339	G	T	ENST00000218075	ENSG00000101958	GLRA2
chrX	14532344	T	A	ENST00000218075	ENSG00000101958	GLRA2
chrX	14532344	T	G	ENST00000218075	ENSG00000101958	GLRA2
chrX	14532351	A	T	ENST00000218075	ENSG00000101958	GLRA2
chrX	14532369	A	T	ENST00000218075	ENSG00000101958	GLRA2
chrX	14532373	G	A	ENST00000218075	ENSG00000101958	GLRA2	TRUE	FALSE
chrX	14532373	G	C	ENST00000218075	ENSG00000101958	GLRA2	TRUE	FALSE
chrX	14532373	G	T	ENST00000218075	ENSG00000101958	GLRA2	TRUE	FALSE
chrX	14532374	T	A	ENST00000218075	ENSG00000101958	GLRA2	TRUE	FALSE
chrX	14532374	T	C	ENST00000218075	ENSG00000101958	GLRA2	TRUE	FALSE
chrX	14532374	T	G	ENST00000218075	ENSG00000101958	GLRA2	TRUE	FALSE
chrX	14574331	A	C	ENST00000218075	ENSG00000101958	GLRA2	TRUE	FALSE
chrX	14574331	A	G	ENST00000218075	ENSG00000101958	GLRA2	TRUE	FALSE
chrX	14574331	A	T	ENST00000218075	ENSG00000101958	GLRA2	TRUE	FALSE
chrX	14574332	G	A	ENST00000218075	ENSG00000101958	GLRA2	TRUE	FALSE
chrX	14574332	G	C	ENST00000218075	ENSG00000101958	GLRA2	TRUE	FALSE
chrX	14574332	G	T	ENST00000218075	ENSG00000101958	GLRA2	TRUE	FALSE
chrX	14574355	C	A	ENST00000218075	ENSG00000101958	GLRA2
chrX	14574377	G	T	ENST00000218075	ENSG00000101958	GLRA2
chrX	14574381	C	A	ENST00000218075	ENSG00000101958	GLRA2
chrX	14574381	C	G	ENST00000218075	ENSG00000101958	GLRA2
chrX	14574389	G	T	ENST00000218075	ENSG00000101958	GLRA2
chrX	14574401	G	A	ENST00000218075	ENSG00000101958	GLRA2	TRUE	FALSE
chrX	14574401	G	C	ENST00000218075	ENSG00000101958	GLRA2	TRUE	FALSE
chrX	14574401	G	T	ENST00000218075	ENSG00000101958	GLRA2	TRUE	FALSE
chrX	14574402	T	A	ENST00000218075	ENSG00000101958	GLRA2	TRUE	FALSE
chrX	14574402	T	C	ENST00000218075	ENSG00000101958	GLRA2	TRUE	FALSE
chrX	14574402	T	G	ENST00000218075	ENSG00000101958	GLRA2	TRUE	FALSE
chrX	14581181	A	C	ENST00000218075	ENSG00000101958	GLRA2	TRUE	FALSE
chrX	14581181	A	G	ENST00000218075	ENSG00000101958	GLRA2	TRUE	FALSE
chrX	14581181	A	T	ENST00000218075	ENSG00000101958	GLRA2	TRUE	FALSE
chrX	14581182	G	A	ENST00000218075	ENSG00000101958	GLRA2	TRUE	FALSE
chrX	14581182	G	C	ENST00000218075	ENSG00000101958	GLRA2	TRUE	FALSE
chrX	14581182	G	T	ENST00000218075	ENSG00000101958	GLRA2	TRUE	FALSE
chrX	14581188	C	A	ENST00000218075	ENSG00000101958	GLRA2
chrX	14581188	C	G	ENST00000218075	ENSG00000101958	GLRA2
chrX	14581189	C	T	ENST00000218075	ENSG00000101958	GLRA2
chrX	14581207	A	T	ENST00000218075	ENSG00000101958	GLRA2
chrX	14581210	C	T	ENST00000218075	ENSG00000101958	GLRA2
chrX	14581213	C	T	ENST00000218075	ENSG00000101958	GLRA2
chrX	14581217	G	A	ENST00000218075	ENSG00000101958	GLRA2
chrX	14581218	G	A	ENST00000218075	ENSG00000101958	GLRA2
chrX	14581226	C	A	ENST00000218075	ENSG00000101958	GLRA2
chrX	14581226	C	G	ENST00000218075	ENSG00000101958	GLRA2
chrX	14581239	C	A	ENST00000218075	ENSG00000101958	GLRA2
chrX	14581239	C	G	ENST00000218075	ENSG00000101958	GLRA2
chrX	14581243	G	T	ENST00000218075	ENSG00000101958	GLRA2
chrX	14581248	C	A	ENST00000218075	ENSG00000101958	GLRA2
chrX	14581248	C	G	ENST00000218075	ENSG00000101958	GLRA2
chrX	14581268	T	A	ENST00000218075	ENSG00000101958	GLRA2
chrX	14581295	G	A	ENST00000218075	ENSG00000101958	GLRA2
chrX	14581296	G	A	ENST00000218075	ENSG00000101958	GLRA2
chrX	14581297	A	T	ENST00000218075	ENSG00000101958	GLRA2
chrX	14581307	T	A	ENST00000218075	ENSG00000101958	GLRA2
chrX	14581321	G	T	ENST00000218075	ENSG00000101958	GLRA2
chrX	14581324	A	T	ENST00000218075	ENSG00000101958	GLRA2
chrX	14581360	A	T	ENST00000218075	ENSG00000101958	GLRA2
chrX	14581364	T	A	ENST00000218075	ENSG00000101958	GLRA2
chrX	14581376	C	A	ENST00000218075	ENSG00000101958	GLRA2
chrX	14581378	A	T	ENST00000218075	ENSG00000101958	GLRA2
chrX	14581387	A	T	ENST00000218075	ENSG00000101958	GLRA2
chrX	14581398	C	A	ENST00000218075	ENSG00000101958	GLRA2
chrX	14581398	C	G	ENST00000218075	ENSG00000101958	GLRA2
chrX	14581405	A	T	ENST00000218075	ENSG00000101958	GLRA2
chrX	14581407	G	A	ENST00000218075	ENSG00000101958	GLRA2	TRUE	FALSE
chrX	14581407	G	C	ENST00000218075	ENSG00000101958	GLRA2	TRUE	FALSE
chrX	14581407	G	T	ENST00000218075	ENSG00000101958	GLRA2	TRUE	FALSE
chrX	14581408	T	A	ENST00000218075	ENSG00000101958	GLRA2	TRUE	FALSE
chrX	14581408	T	C	ENST00000218075	ENSG00000101958	GLRA2	FALSE	FALSE
chrX	14581408	T	G	ENST00000218075	ENSG00000101958	GLRA2	TRUE	FALSE
chrX	14604313	A	C	ENST00000218075	ENSG00000101958	GLRA2	TRUE	FALSE
chrX	14604313	A	G	ENST00000218075	ENSG00000101958	GLRA2	TRUE	FALSE
chrX	14604313	A	T	ENST00000218075	ENSG00000101958	GLRA2	TRUE	FALSE
chrX	14604314	G	A	ENST00000218075	ENSG00000101958	GLRA2	TRUE	FALSE
chrX	14604314	G	C	ENST00000218075	ENSG00000101958	GLRA2	TRUE	FALSE
chrX	14604314	G	T	ENST00000218075	ENSG00000101958	GLRA2	TRUE	FALSE
chrX	14604323	T	A	ENST00000218075	ENSG00000101958	GLRA2
chrX	14604329	T	A	ENST00000218075	ENSG00000101958	GLRA2
chrX	14604329	T	G	ENST00000218075	ENSG00000101958	GLRA2
chrX	14604336	T	A	ENST00000218075	ENSG00000101958	GLRA2
chrX	14604347	T	A	ENST00000218075	ENSG00000101958	GLRA2
chrX	14604349	A	T	ENST00000218075	ENSG00000101958	GLRA2
chrX	14604370	C	T	ENST00000218075	ENSG00000101958	GLRA2
chrX	14604378	T	A	ENST00000218075	ENSG00000101958	GLRA2
chrX	14604385	C	T	ENST00000218075	ENSG00000101958	GLRA2
chrX	14604391	G	T	ENST00000218075	ENSG00000101958	GLRA2
chrX	14604398	G	A	ENST00000218075	ENSG00000101958	GLRA2	TRUE	FALSE
chrX	14604398	G	C	ENST00000218075	ENSG00000101958	GLRA2	TRUE	FALSE
chrX	14604398	G	T	ENST00000218075	ENSG00000101958	GLRA2	TRUE	FALSE
chrX	14604399	T	A	ENST00000218075	ENSG00000101958	GLRA2	TRUE	FALSE
chrX	14604399	T	C	ENST00000218075	ENSG00000101958	GLRA2	TRUE	FALSE
chrX	14604399	T	G	ENST00000218075	ENSG00000101958	GLRA2	TRUE	FALSE
chrX	14607129	A	C	ENST00000218075	ENSG00000101958	GLRA2	TRUE	FALSE
chrX	14607129	A	G	ENST00000218075	ENSG00000101958	GLRA2	TRUE	FALSE
chrX	14607129	A	T	ENST00000218075	ENSG00000101958	GLRA2	TRUE	FALSE
chrX	14607130	G	A	ENST00000218075	ENSG00000101958	GLRA2	TRUE	FALSE
chrX	14607130	G	C	ENST00000218075	ENSG00000101958	GLRA2	TRUE	FALSE
chrX	14607130	G	T	ENST00000218075	ENSG00000101958	GLRA2	TRUE	FALSE
chrX	14607138	C	A	ENST00000218075	ENSG00000101958	GLRA2
chrX	14607138	C	G	ENST00000218075	ENSG00000101958	GLRA2
chrX	14607160	G	T	ENST00000218075	ENSG00000101958	GLRA2
chrX	14607164	G	A	ENST00000218075	ENSG00000101958	GLRA2
chrX	14607165	G	A	ENST00000218075	ENSG00000101958	GLRA2
chrX	14607167	T	A	ENST00000218075	ENSG00000101958	GLRA2
chrX	14607167	T	G	ENST00000218075	ENSG00000101958	GLRA2
chrX	14607184	C	T	ENST00000218075	ENSG00000101958	GLRA2
chrX	14607193	G	T	ENST00000218075	ENSG00000101958	GLRA2
chrX	14607196	G	T	ENST00000218075	ENSG00000101958	GLRA2
chrX	14607200	T	A	ENST00000218075	ENSG00000101958	GLRA2
chrX	14607211	C	T	ENST00000218075	ENSG00000101958	GLRA2
chrX	14607221	T	A	ENST00000218075	ENSG00000101958	GLRA2
chrX	14607223	A	T	ENST00000218075	ENSG00000101958	GLRA2
chrX	14607226	G	T	ENST00000218075	ENSG00000101958	GLRA2
chrX	14607229	G	T	ENST00000218075	ENSG00000101958	GLRA2
chrX	14607232	A	T	ENST00000218075	ENSG00000101958	GLRA2
chrX	14607235	G	T	ENST00000218075	ENSG00000101958	GLRA2
chrX	14607246	C	A	ENST00000218075	ENSG00000101958	GLRA2
chrX	14607246	C	G	ENST00000218075	ENSG00000101958	GLRA2
chrX	14607249	T	A	ENST00000218075	ENSG00000101958	GLRA2
chrX	14607253	A	T	ENST00000218075	ENSG00000101958	GLRA2
chrX	14607261	C	A	ENST00000218075	ENSG00000101958	GLRA2
chrX	14607261	C	G	ENST00000218075	ENSG00000101958	GLRA2
chrX	14607268	G	T	ENST00000218075	ENSG00000101958	GLRA2
chrX	14607269	G	A	ENST00000218075	ENSG00000101958	GLRA2	TRUE	FALSE
chrX	14607269	G	C	ENST00000218075	ENSG00000101958	GLRA2	TRUE	FALSE
chrX	14607269	G	T	ENST00000218075	ENSG00000101958	GLRA2	TRUE	FALSE
chrX	14607270	T	A	ENST00000218075	ENSG00000101958	GLRA2	TRUE	FALSE
chrX	14607270	T	C	ENST00000218075	ENSG00000101958	GLRA2	FALSE	FALSE
chrX	14607270	T	G	ENST00000218075	ENSG00000101958	GLRA2	TRUE	FALSE
chrX	14608989	A	C	ENST00000218075	ENSG00000101958	GLRA2	TRUE	FALSE
chrX	14608989	A	G	ENST00000218075	ENSG00000101958	GLRA2	TRUE	FALSE
chrX	14608989	A	T	ENST00000218075	ENSG00000101958	GLRA2	TRUE	FALSE
chrX	14608990	G	A	ENST00000218075	ENSG00000101958	GLRA2	TRUE	FALSE
chrX	14608990	G	C	ENST00000218075	ENSG00000101958	GLRA2	TRUE	FALSE
chrX	14608990	G	T	ENST00000218075	ENSG00000101958	GLRA2	TRUE	FALSE
chrX	14608993	A	T	ENST00000218075	ENSG00000101958	GLRA2
chrX	14609004	C	A	ENST00000218075	ENSG00000101958	GLRA2
chrX	14609008	G	T	ENST00000218075	ENSG00000101958	GLRA2
chrX	14609014	A	T	ENST00000218075	ENSG00000101958	GLRA2
chrX	14609026	G	T	ENST00000218075	ENSG00000101958	GLRA2
chrX	14609032	C	T	ENST00000218075	ENSG00000101958	GLRA2
chrX	14609038	G	T	ENST00000218075	ENSG00000101958	GLRA2
chrX	14609043	T	A	ENST00000218075	ENSG00000101958	GLRA2
chrX	14609043	T	G	ENST00000218075	ENSG00000101958	GLRA2
chrX	14609046	T	A	ENST00000218075	ENSG00000101958	GLRA2
chrX	14609046	T	G	ENST00000218075	ENSG00000101958	GLRA2
chrX	14609048	T	A	ENST00000218075	ENSG00000101958	GLRA2
chrX	14609053	C	T	ENST00000218075	ENSG00000101958	GLRA2
chrX	14609061	C	A	ENST00000218075	ENSG00000101958	GLRA2
chrX	14609061	C	G	ENST00000218075	ENSG00000101958	GLRA2
chrX	14609087	T	A	ENST00000218075	ENSG00000101958	GLRA2
chrX	14609093	G	A	ENST00000218075	ENSG00000101958	GLRA2
chrX	14609094	G	A	ENST00000218075	ENSG00000101958	GLRA2
chrX	14609105	G	A	ENST00000218075	ENSG00000101958	GLRA2
chrX	14609106	G	A	ENST00000218075	ENSG00000101958	GLRA2
chrX	14609159	T	A	ENST00000218075	ENSG00000101958	GLRA2
chrX	14609159	T	G	ENST00000218075	ENSG00000101958	GLRA2
chrX	14609173	C	T	ENST00000218075	ENSG00000101958	GLRA2
chrX	14609180	C	A	ENST00000218075	ENSG00000101958	GLRA2
chrX	14609180	C	G	ENST00000218075	ENSG00000101958	GLRA2
chrX	14609203	A	T	ENST00000218075	ENSG00000101958	GLRA2
chrX	14609206	G	A	ENST00000218075	ENSG00000101958	GLRA2	TRUE	FALSE
chrX	14609206	G	C	ENST00000218075	ENSG00000101958	GLRA2	TRUE	FALSE
chrX	14609206	G	T	ENST00000218075	ENSG00000101958	GLRA2	TRUE	FALSE
chrX	14609207	T	A	ENST00000218075	ENSG00000101958	GLRA2	TRUE	FALSE
chrX	14609207	T	C	ENST00000218075	ENSG00000101958	GLRA2	TRUE	FALSE
chrX	14609207	T	G	ENST00000218075	ENSG00000101958	GLRA2	TRUE	FALSE
chrX	14690708	A	C	ENST00000218075	ENSG00000101958	GLRA2	TRUE	FALSE
chrX	14690708	A	G	ENST00000218075	ENSG00000101958	GLRA2	TRUE	FALSE
chrX	14690708	A	T	ENST00000218075	ENSG00000101958	GLRA2	TRUE	FALSE
chrX	14690709	G	A	ENST00000218075	ENSG00000101958	GLRA2	TRUE	FALSE
chrX	14690709	G	C	ENST00000218075	ENSG00000101958	GLRA2	TRUE	FALSE
chrX	14690709	G	T	ENST00000218075	ENSG00000101958	GLRA2	TRUE	FALSE
chrX	14690718	T	A	ENST00000218075	ENSG00000101958	GLRA2
chrX	14690718	T	G	ENST00000218075	ENSG00000101958	GLRA2
chrX	14690722	A	T	ENST00000218075	ENSG00000101958	GLRA2
chrX	14690738	G	A	ENST00000218075	ENSG00000101958	GLRA2
chrX	14690739	G	A	ENST00000218075	ENSG00000101958	GLRA2
chrX	14690751	C	A	ENST00000218075	ENSG00000101958	GLRA2
chrX	14690774	T	A	ENST00000218075	ENSG00000101958	GLRA2
chrX	14690774	T	G	ENST00000218075	ENSG00000101958	GLRA2
chrX	14690779	G	T	ENST00000218075	ENSG00000101958	GLRA2
chrX	14690784	C	A	ENST00000218075	ENSG00000101958	GLRA2
chrX	14690784	C	G	ENST00000218075	ENSG00000101958	GLRA2
chrX	14690809	C	T	ENST00000218075	ENSG00000101958	GLRA2
chrX	14690815	A	T	ENST00000218075	ENSG00000101958	GLRA2
chrX	14690818	G	T	ENST00000218075	ENSG00000101958	GLRA2
chrX	14690833	C	T	ENST00000218075	ENSG00000101958	GLRA2
chrX	14690836	A	T	ENST00000218075	ENSG00000101958	GLRA2
chrX	14690839	A	T	ENST00000218075	ENSG00000101958	GLRA2
chrX	14690842	C	T	ENST00000218075	ENSG00000101958	GLRA2
chrX	14690845	A	T	ENST00000218075	ENSG00000101958	GLRA2
chrX	14690851	C	T	ENST00000218075	ENSG00000101958	GLRA2
chrX	14690857	A	T	ENST00000218075	ENSG00000101958	GLRA2
chrX	14690860	G	A	ENST00000218075	ENSG00000101958	GLRA2	TRUE	FALSE
chrX	14690860	G	C	ENST00000218075	ENSG00000101958	GLRA2	TRUE	FALSE
chrX	14690860	G	T	ENST00000218075	ENSG00000101958	GLRA2	TRUE	FALSE
chrX	14690861	T	A	ENST00000218075	ENSG00000101958	GLRA2	TRUE	FALSE
chrX	14690861	T	C	ENST00000218075	ENSG00000101958	GLRA2	FALSE	FALSE
chrX	14690861	T	G	ENST00000218075	ENSG00000101958	GLRA2	TRUE	FALSE
chrX	14730205	A	C	ENST00000218075	ENSG00000101958	GLRA2	TRUE	FALSE
chrX	14730205	A	G	ENST00000218075	ENSG00000101958	GLRA2	TRUE	FALSE
chrX	14730205	A	T	ENST00000218075	ENSG00000101958	GLRA2	TRUE	FALSE
chrX	14730206	G	A	ENST00000218075	ENSG00000101958	GLRA2	TRUE	FALSE
chrX	14730206	G	C	ENST00000218075	ENSG00000101958	GLRA2	TRUE	FALSE
chrX	14730206	G	T	ENST00000218075	ENSG00000101958	GLRA2	TRUE	FALSE
chrX	14730207	G	T	ENST00000218075	ENSG00000101958	GLRA2
chrX	14730210	G	T	ENST00000218075	ENSG00000101958	GLRA2
chrX	14730225	G	T	ENST00000218075	ENSG00000101958	GLRA2
chrX	14730251	T	A	ENST00000218075	ENSG00000101958	GLRA2
chrX	14730251	T	G	ENST00000218075	ENSG00000101958	GLRA2
chrX	14730266	C	A	ENST00000218075	ENSG00000101958	GLRA2
chrX	14730270	C	T	ENST00000218075	ENSG00000101958	GLRA2
chrX	14730276	A	T	ENST00000218075	ENSG00000101958	GLRA2
chrX	14730282	G	T	ENST00000218075	ENSG00000101958	GLRA2
chrX	14730294	A	T	ENST00000218075	ENSG00000101958	GLRA2
chrX	14730321	C	T	ENST00000218075	ENSG00000101958	GLRA2
chrX	14730330	A	T	ENST00000218075	ENSG00000101958	GLRA2
chrX	14730336	G	T	ENST00000218075	ENSG00000101958	GLRA2
chrX	14730348	A	T	ENST00000218075	ENSG00000101958	GLRA2
chrX	14730351	A	T	ENST00000218075	ENSG00000101958	GLRA2
chrX	14730354	A	T	ENST00000218075	ENSG00000101958	GLRA2
chrX	14730372	A	T	ENST00000218075	ENSG00000101958	GLRA2
chrX	14730393	C	T	ENST00000218075	ENSG00000101958	GLRA2
chrX	14730409	T	A	ENST00000218075	ENSG00000101958	GLRA2
chrX	14730437	C	A	ENST00000218075	ENSG00000101958	GLRA2
chrX	14730437	C	G	ENST00000218075	ENSG00000101958	GLRA2
chrX	14730439	G	A	ENST00000218075	ENSG00000101958	GLRA2
chrX	14730440	G	A	ENST00000218075	ENSG00000101958	GLRA2
chrX	14730449	C	A	ENST00000218075	ENSG00000101958	GLRA2
chrX	14730449	C	G	ENST00000218075	ENSG00000101958	GLRA2
chrX	14730450	A	T	ENST00000218075	ENSG00000101958	GLRA2
chrX	14730465	G	T	ENST00000218075	ENSG00000101958	GLRA2
chrX	14730477	A	T	ENST00000218075	ENSG00000101958	GLRA2
chrX	14730480	A	T	ENST00000218075	ENSG00000101958	GLRA2
chrX	14843571	A	C	ENST00000650831	ENSG00000181544	FANCB	FALSE	FALSE
chrX	14843571	A	T	ENST00000650831	ENSG00000181544	FANCB	FALSE	FALSE
chrX	14843584	T	A	ENST00000650831	ENSG00000181544	FANCB	FALSE	FALSE
chrX	14843587	G	A	ENST00000650831	ENSG00000181544	FANCB	FALSE	FALSE
chrX	14843601	G	C	ENST00000650831	ENSG00000181544	FANCB	FALSE	FALSE
chrX	14843601	G	T	ENST00000650831	ENSG00000181544	FANCB	FALSE	FALSE
chrX	14843605	T	A	ENST00000650831	ENSG00000181544	FANCB	FALSE	FALSE
chrX	14843607	A	T	ENST00000650831	ENSG00000181544	FANCB
chrX	14843611	G	A	ENST00000650831	ENSG00000181544	FANCB
chrX	14843617	C	A	ENST00000650831	ENSG00000181544	FANCB
chrX	14843626	T	A	ENST00000650831	ENSG00000181544	FANCB
chrX	14843628	A	T	ENST00000650831	ENSG00000181544	FANCB
chrX	14843638	C	A	ENST00000650831	ENSG00000181544	FANCB
chrX	14843641	T	A	ENST00000650831	ENSG00000181544	FANCB
chrX	14843642	G	C	ENST00000650831	ENSG00000181544	FANCB
chrX	14843642	G	T	ENST00000650831	ENSG00000181544	FANCB
chrX	14843662	T	A	ENST00000650831	ENSG00000181544	FANCB
chrX	14843674	G	A	ENST00000650831	ENSG00000181544	FANCB
chrX	14843676	A	T	ENST00000650831	ENSG00000181544	FANCB
chrX	14843683	T	A	ENST00000650831	ENSG00000181544	FANCB
chrX	14843686	T	A	ENST00000650831	ENSG00000181544	FANCB
chrX	14843689	T	A	ENST00000650831	ENSG00000181544	FANCB
chrX	14843692	C	A	ENST00000650831	ENSG00000181544	FANCB
chrX	14843695	T	A	ENST00000650831	ENSG00000181544	FANCB
chrX	14843698	G	A	ENST00000650831	ENSG00000181544	FANCB
chrX	14843704	C	A	ENST00000650831	ENSG00000181544	FANCB
chrX	14843707	T	A	ENST00000650831	ENSG00000181544	FANCB
chrX	14843710	T	A	ENST00000650831	ENSG00000181544	FANCB
chrX	14843711	G	C	ENST00000650831	ENSG00000181544	FANCB
chrX	14843711	G	T	ENST00000650831	ENSG00000181544	FANCB
chrX	14843728	C	A	ENST00000650831	ENSG00000181544	FANCB
chrX	14843734	T	A	ENST00000650831	ENSG00000181544	FANCB
chrX	14843739	G	C	ENST00000650831	ENSG00000181544	FANCB
chrX	14843739	G	T	ENST00000650831	ENSG00000181544	FANCB
chrX	14843742	A	C	ENST00000650831	ENSG00000181544	FANCB
chrX	14843742	A	T	ENST00000650831	ENSG00000181544	FANCB
chrX	14843767	T	A	ENST00000650831	ENSG00000181544	FANCB
chrX	14843770	C	A	ENST00000650831	ENSG00000181544	FANCB
chrX	14843773	T	A	ENST00000650831	ENSG00000181544	FANCB
chrX	14843782	C	A	ENST00000650831	ENSG00000181544	FANCB
chrX	14843783	A	T	ENST00000650831	ENSG00000181544	FANCB
chrX	14843791	G	A	ENST00000650831	ENSG00000181544	FANCB
chrX	14843806	C	A	ENST00000650831	ENSG00000181544	FANCB
chrX	14843812	T	A	ENST00000650831	ENSG00000181544	FANCB
chrX	14843851	C	A	ENST00000650831	ENSG00000181544	FANCB
chrX	14843854	T	A	ENST00000650831	ENSG00000181544	FANCB
chrX	14843857	C	A	ENST00000650831	ENSG00000181544	FANCB
chrX	14843859	A	T	ENST00000650831	ENSG00000181544	FANCB
chrX	14843893	C	A	ENST00000650831	ENSG00000181544	FANCB
chrX	14843899	C	A	ENST00000650831	ENSG00000181544	FANCB
chrX	14843901	G	C	ENST00000650831	ENSG00000181544	FANCB
chrX	14843901	G	T	ENST00000650831	ENSG00000181544	FANCB
chrX	14843905	T	A	ENST00000650831	ENSG00000181544	FANCB
chrX	14843914	T	A	ENST00000650831	ENSG00000181544	FANCB
chrX	14843921	A	T	ENST00000650831	ENSG00000181544	FANCB
chrX	14843941	T	A	ENST00000650831	ENSG00000181544	FANCB
chrX	14843957	G	T	ENST00000650831	ENSG00000181544	FANCB
chrX	14843962	G	A	ENST00000650831	ENSG00000181544	FANCB
chrX	14843977	G	A	ENST00000650831	ENSG00000181544	FANCB
chrX	14843982	C	A	ENST00000650831	ENSG00000181544	FANCB	TRUE	FALSE
chrX	14843982	C	G	ENST00000650831	ENSG00000181544	FANCB	TRUE	FALSE
chrX	14843982	C	T	ENST00000650831	ENSG00000181544	FANCB	TRUE	FALSE
chrX	14843983	T	A	ENST00000650831	ENSG00000181544	FANCB	TRUE	FALSE
chrX	14843983	T	C	ENST00000650831	ENSG00000181544	FANCB	TRUE	FALSE
chrX	14843983	T	G	ENST00000650831	ENSG00000181544	FANCB	TRUE	FALSE
chrX	14844501	A	C	ENST00000650831	ENSG00000181544	FANCB	TRUE	FALSE
chrX	14844501	A	G	ENST00000650831	ENSG00000181544	FANCB	TRUE	FALSE
chrX	14844501	A	T	ENST00000650831	ENSG00000181544	FANCB	TRUE	FALSE
chrX	14844502	C	A	ENST00000650831	ENSG00000181544	FANCB	TRUE	FALSE
chrX	14844502	C	G	ENST00000650831	ENSG00000181544	FANCB	TRUE	FALSE
chrX	14844502	C	T	ENST00000650831	ENSG00000181544	FANCB	TRUE	FALSE
chrX	14844508	A	C	ENST00000650831	ENSG00000181544	FANCB
chrX	14844508	A	T	ENST00000650831	ENSG00000181544	FANCB
chrX	14844518	A	C	ENST00000650831	ENSG00000181544	FANCB
chrX	14844518	A	T	ENST00000650831	ENSG00000181544	FANCB
chrX	14844528	C	A	ENST00000650831	ENSG00000181544	FANCB
chrX	14844540	T	A	ENST00000650831	ENSG00000181544	FANCB
chrX	14844543	G	A	ENST00000650831	ENSG00000181544	FANCB
chrX	14844546	T	A	ENST00000650831	ENSG00000181544	FANCB
chrX	14844547	C	T	ENST00000650831	ENSG00000181544	FANCB
chrX	14844548	C	T	ENST00000650831	ENSG00000181544	FANCB
chrX	14844565	A	C	ENST00000650831	ENSG00000181544	FANCB
chrX	14844565	A	T	ENST00000650831	ENSG00000181544	FANCB
chrX	14844576	C	A	ENST00000650831	ENSG00000181544	FANCB
chrX	14844582	T	A	ENST00000650831	ENSG00000181544	FANCB
chrX	14844585	C	A	ENST00000650831	ENSG00000181544	FANCB
chrX	14844586	A	T	ENST00000650831	ENSG00000181544	FANCB
chrX	14844592	G	C	ENST00000650831	ENSG00000181544	FANCB
chrX	14844592	G	T	ENST00000650831	ENSG00000181544	FANCB
chrX	14844600	C	A	ENST00000650831	ENSG00000181544	FANCB
chrX	14844609	C	A	ENST00000650831	ENSG00000181544	FANCB
chrX	14844612	T	A	ENST00000650831	ENSG00000181544	FANCB
chrX	14844621	C	A	ENST00000650831	ENSG00000181544	FANCB
chrX	14844622	A	T	ENST00000650831	ENSG00000181544	FANCB
chrX	14844627	T	A	ENST00000650831	ENSG00000181544	FANCB
chrX	14844636	C	A	ENST00000650831	ENSG00000181544	FANCB
chrX	14844638	A	C	ENST00000650831	ENSG00000181544	FANCB
chrX	14844638	A	T	ENST00000650831	ENSG00000181544	FANCB
chrX	14844643	C	T	ENST00000650831	ENSG00000181544	FANCB
chrX	14844644	C	T	ENST00000650831	ENSG00000181544	FANCB
chrX	14844651	T	A	ENST00000650831	ENSG00000181544	FANCB
chrX	14844656	G	C	ENST00000650831	ENSG00000181544	FANCB
chrX	14844656	G	T	ENST00000650831	ENSG00000181544	FANCB
chrX	14844667	A	C	ENST00000650831	ENSG00000181544	FANCB
chrX	14844667	A	T	ENST00000650831	ENSG00000181544	FANCB
chrX	14844677	G	C	ENST00000650831	ENSG00000181544	FANCB
chrX	14844677	G	T	ENST00000650831	ENSG00000181544	FANCB
chrX	14844687	G	A	ENST00000650831	ENSG00000181544	FANCB
chrX	14844691	A	T	ENST00000650831	ENSG00000181544	FANCB
chrX	14844699	T	A	ENST00000650831	ENSG00000181544	FANCB
chrX	14844732	C	A	ENST00000650831	ENSG00000181544	FANCB
chrX	14844741	C	A	ENST00000650831	ENSG00000181544	FANCB	TRUE	FALSE
chrX	14844741	C	G	ENST00000650831	ENSG00000181544	FANCB	TRUE	FALSE
chrX	14844741	C	T	ENST00000650831	ENSG00000181544	FANCB	TRUE	FALSE
chrX	14844742	T	A	ENST00000650831	ENSG00000181544	FANCB	TRUE	FALSE
chrX	14844742	T	C	ENST00000650831	ENSG00000181544	FANCB	TRUE	FALSE
chrX	14844742	T	G	ENST00000650831	ENSG00000181544	FANCB	TRUE	FALSE
chrX	14844854	A	C	ENST00000650831	ENSG00000181544	FANCB	TRUE	FALSE
chrX	14844854	A	G	ENST00000650831	ENSG00000181544	FANCB	TRUE	FALSE
chrX	14844854	A	T	ENST00000650831	ENSG00000181544	FANCB	TRUE	FALSE
chrX	14844855	C	A	ENST00000650831	ENSG00000181544	FANCB	TRUE	FALSE
chrX	14844855	C	G	ENST00000650831	ENSG00000181544	FANCB	TRUE	FALSE
chrX	14844855	C	T	ENST00000650831	ENSG00000181544	FANCB	TRUE	FALSE
chrX	14844856	C	A	ENST00000650831	ENSG00000181544	FANCB
chrX	14844865	T	A	ENST00000650831	ENSG00000181544	FANCB
chrX	14844868	T	A	ENST00000650831	ENSG00000181544	FANCB
chrX	14844871	T	A	ENST00000650831	ENSG00000181544	FANCB
chrX	14844887	G	C	ENST00000650831	ENSG00000181544	FANCB
chrX	14844887	G	T	ENST00000650831	ENSG00000181544	FANCB
chrX	14844892	T	A	ENST00000650831	ENSG00000181544	FANCB
chrX	14844900	G	C	ENST00000650831	ENSG00000181544	FANCB
chrX	14844900	G	T	ENST00000650831	ENSG00000181544	FANCB
chrX	14844910	C	A	ENST00000650831	ENSG00000181544	FANCB
chrX	14844918	A	C	ENST00000650831	ENSG00000181544	FANCB
chrX	14844918	A	T	ENST00000650831	ENSG00000181544	FANCB
chrX	14844928	T	A	ENST00000650831	ENSG00000181544	FANCB
chrX	14844932	A	T	ENST00000650831	ENSG00000181544	FANCB
chrX	14844941	A	C	ENST00000650831	ENSG00000181544	FANCB
chrX	14844941	A	T	ENST00000650831	ENSG00000181544	FANCB
chrX	14844952	T	A	ENST00000650831	ENSG00000181544	FANCB
chrX	14844956	A	T	ENST00000650831	ENSG00000181544	FANCB
chrX	14844970	C	A	ENST00000650831	ENSG00000181544	FANCB
chrX	14844973	T	A	ENST00000650831	ENSG00000181544	FANCB
chrX	14844976	C	A	ENST00000650831	ENSG00000181544	FANCB
chrX	14844985	G	A	ENST00000650831	ENSG00000181544	FANCB
chrX	14844998	G	T	ENST00000650831	ENSG00000181544	FANCB
chrX	14845001	A	T	ENST00000650831	ENSG00000181544	FANCB
chrX	14845009	T	A	ENST00000650831	ENSG00000181544	FANCB
chrX	14845020	A	C	ENST00000650831	ENSG00000181544	FANCB
chrX	14845020	A	T	ENST00000650831	ENSG00000181544	FANCB
chrX	14845029	G	C	ENST00000650831	ENSG00000181544	FANCB
chrX	14845029	G	T	ENST00000650831	ENSG00000181544	FANCB
chrX	14845057	G	A	ENST00000650831	ENSG00000181544	FANCB
chrX	14845061	A	T	ENST00000650831	ENSG00000181544	FANCB
chrX	14845066	C	A	ENST00000650831	ENSG00000181544	FANCB
chrX	14845069	T	A	ENST00000650831	ENSG00000181544	FANCB
chrX	14845072	T	A	ENST00000650831	ENSG00000181544	FANCB
chrX	14845084	C	A	ENST00000650831	ENSG00000181544	FANCB
chrX	14845085	A	T	ENST00000650831	ENSG00000181544	FANCB
chrX	14845099	C	A	ENST00000650831	ENSG00000181544	FANCB
chrX	14845102	C	A	ENST00000650831	ENSG00000181544	FANCB
chrX	14845105	T	A	ENST00000650831	ENSG00000181544	FANCB
chrX	14845108	T	A	ENST00000650831	ENSG00000181544	FANCB
chrX	14845122	A	T	ENST00000650831	ENSG00000181544	FANCB
chrX	14845135	T	A	ENST00000650831	ENSG00000181544	FANCB
chrX	14845141	C	A	ENST00000650831	ENSG00000181544	FANCB
chrX	14845143	A	T	ENST00000650831	ENSG00000181544	FANCB
chrX	14845147	C	A	ENST00000650831	ENSG00000181544	FANCB
chrX	14845153	C	A	ENST00000650831	ENSG00000181544	FANCB
chrX	14845154	A	T	ENST00000650831	ENSG00000181544	FANCB
chrX	14845164	A	T	ENST00000650831	ENSG00000181544	FANCB
chrX	14845166	G	C	ENST00000650831	ENSG00000181544	FANCB
chrX	14845166	G	T	ENST00000650831	ENSG00000181544	FANCB
chrX	14845194	A	T	ENST00000650831	ENSG00000181544	FANCB
chrX	14845198	T	A	ENST00000650831	ENSG00000181544	FANCB
chrX	14845213	G	A	ENST00000650831	ENSG00000181544	FANCB
chrX	14845214	A	T	ENST00000650831	ENSG00000181544	FANCB
chrX	14845219	T	A	ENST00000650831	ENSG00000181544	FANCB
chrX	14845234	T	A	ENST00000650831	ENSG00000181544	FANCB
chrX	14845249	G	A	ENST00000650831	ENSG00000181544	FANCB
chrX	14845257	A	C	ENST00000650831	ENSG00000181544	FANCB
chrX	14845257	A	T	ENST00000650831	ENSG00000181544	FANCB
chrX	14845260	A	T	ENST00000650831	ENSG00000181544	FANCB
chrX	14845263	G	C	ENST00000650831	ENSG00000181544	FANCB
chrX	14845263	G	T	ENST00000650831	ENSG00000181544	FANCB
chrX	14845266	A	C	ENST00000650831	ENSG00000181544	FANCB
chrX	14845266	A	T	ENST00000650831	ENSG00000181544	FANCB
chrX	14845287	C	A	ENST00000650831	ENSG00000181544	FANCB	TRUE	FALSE
chrX	14845287	C	G	ENST00000650831	ENSG00000181544	FANCB	TRUE	FALSE
chrX	14845287	C	T	ENST00000650831	ENSG00000181544	FANCB	TRUE	FALSE
chrX	14845288	T	A	ENST00000650831	ENSG00000181544	FANCB	TRUE	FALSE
chrX	14845288	T	C	ENST00000650831	ENSG00000181544	FANCB	TRUE	FALSE
chrX	14845288	T	G	ENST00000650831	ENSG00000181544	FANCB	TRUE	FALSE
chrX	14850503	A	C	ENST00000650831	ENSG00000181544	FANCB	TRUE	FALSE
chrX	14850503	A	G	ENST00000650831	ENSG00000181544	FANCB	TRUE	FALSE
chrX	14850503	A	T	ENST00000650831	ENSG00000181544	FANCB	TRUE	FALSE
chrX	14850504	C	A	ENST00000650831	ENSG00000181544	FANCB	TRUE	FALSE
chrX	14850504	C	G	ENST00000650831	ENSG00000181544	FANCB	TRUE	FALSE
chrX	14850504	C	T	ENST00000650831	ENSG00000181544	FANCB	TRUE	FALSE
chrX	14850509	T	A	ENST00000650831	ENSG00000181544	FANCB
chrX	14850511	A	T	ENST00000650831	ENSG00000181544	FANCB
chrX	14850527	T	A	ENST00000650831	ENSG00000181544	FANCB
chrX	14850533	C	A	ENST00000650831	ENSG00000181544	FANCB
chrX	14850541	A	T	ENST00000650831	ENSG00000181544	FANCB
chrX	14850561	A	C	ENST00000650831	ENSG00000181544	FANCB
chrX	14850561	A	T	ENST00000650831	ENSG00000181544	FANCB
chrX	14850564	C	T	ENST00000650831	ENSG00000181544	FANCB
chrX	14850565	C	T	ENST00000650831	ENSG00000181544	FANCB
chrX	14850572	T	A	ENST00000650831	ENSG00000181544	FANCB
chrX	14850575	C	A	ENST00000650831	ENSG00000181544	FANCB
chrX	14850584	G	A	ENST00000650831	ENSG00000181544	FANCB
chrX	14850587	C	A	ENST00000650831	ENSG00000181544	FANCB
chrX	14850589	G	C	ENST00000650831	ENSG00000181544	FANCB
chrX	14850589	G	T	ENST00000650831	ENSG00000181544	FANCB
chrX	14850596	G	A	ENST00000650831	ENSG00000181544	FANCB
chrX	14850607	G	C	ENST00000650831	ENSG00000181544	FANCB
chrX	14850607	G	T	ENST00000650831	ENSG00000181544	FANCB
chrX	14850610	A	C	ENST00000650831	ENSG00000181544	FANCB
chrX	14850610	A	T	ENST00000650831	ENSG00000181544	FANCB
chrX	14850614	T	A	ENST00000650831	ENSG00000181544	FANCB
chrX	14850617	C	A	ENST00000650831	ENSG00000181544	FANCB
chrX	14850622	A	C	ENST00000650831	ENSG00000181544	FANCB
chrX	14850622	A	T	ENST00000650831	ENSG00000181544	FANCB
chrX	14850641	C	A	ENST00000650831	ENSG00000181544	FANCB
chrX	14850644	C	A	ENST00000650831	ENSG00000181544	FANCB
chrX	14850647	C	A	ENST00000650831	ENSG00000181544	FANCB
chrX	14850651	A	T	ENST00000650831	ENSG00000181544	FANCB
chrX	14850666	A	T	ENST00000650831	ENSG00000181544	FANCB
chrX	14850671	C	A	ENST00000650831	ENSG00000181544	FANCB
chrX	14850674	T	A	ENST00000650831	ENSG00000181544	FANCB
chrX	14850675	C	A	ENST00000650831	ENSG00000181544	FANCB	TRUE	FALSE
chrX	14850675	C	G	ENST00000650831	ENSG00000181544	FANCB	TRUE	FALSE
chrX	14850675	C	T	ENST00000650831	ENSG00000181544	FANCB	TRUE	FALSE
chrX	14850676	T	A	ENST00000650831	ENSG00000181544	FANCB	TRUE	FALSE
chrX	14850676	T	C	ENST00000650831	ENSG00000181544	FANCB	TRUE	FALSE
chrX	14850676	T	G	ENST00000650831	ENSG00000181544	FANCB	TRUE	FALSE
chrX	14853037	A	C	ENST00000650831	ENSG00000181544	FANCB	TRUE	FALSE
chrX	14853037	A	G	ENST00000650831	ENSG00000181544	FANCB	TRUE	FALSE
chrX	14853037	A	T	ENST00000650831	ENSG00000181544	FANCB	TRUE	FALSE
chrX	14853038	C	A	ENST00000650831	ENSG00000181544	FANCB	TRUE	FALSE
chrX	14853038	C	G	ENST00000650831	ENSG00000181544	FANCB	TRUE	FALSE
chrX	14853038	C	T	ENST00000650831	ENSG00000181544	FANCB	TRUE	FALSE
chrX	14853041	C	A	ENST00000650831	ENSG00000181544	FANCB
chrX	14853044	C	A	ENST00000650831	ENSG00000181544	FANCB
chrX	14853052	G	C	ENST00000650831	ENSG00000181544	FANCB
chrX	14853052	G	T	ENST00000650831	ENSG00000181544	FANCB
chrX	14853068	T	A	ENST00000650831	ENSG00000181544	FANCB
chrX	14853071	C	A	ENST00000650831	ENSG00000181544	FANCB
chrX	14853074	G	A	ENST00000650831	ENSG00000181544	FANCB
chrX	14853088	A	C	ENST00000650831	ENSG00000181544	FANCB
chrX	14853088	A	T	ENST00000650831	ENSG00000181544	FANCB
chrX	14853095	T	A	ENST00000650831	ENSG00000181544	FANCB
chrX	14853096	G	C	ENST00000650831	ENSG00000181544	FANCB
chrX	14853096	G	T	ENST00000650831	ENSG00000181544	FANCB
chrX	14853104	T	A	ENST00000650831	ENSG00000181544	FANCB
chrX	14853106	G	C	ENST00000650831	ENSG00000181544	FANCB
chrX	14853106	G	T	ENST00000650831	ENSG00000181544	FANCB
chrX	14853116	T	A	ENST00000650831	ENSG00000181544	FANCB
chrX	14853119	C	A	ENST00000650831	ENSG00000181544	FANCB
chrX	14853122	T	A	ENST00000650831	ENSG00000181544	FANCB
chrX	14853127	A	T	ENST00000650831	ENSG00000181544	FANCB
chrX	14853137	G	A	ENST00000650831	ENSG00000181544	FANCB
chrX	14853142	A	C	ENST00000650831	ENSG00000181544	FANCB
chrX	14853142	A	T	ENST00000650831	ENSG00000181544	FANCB
chrX	14853146	C	A	ENST00000650831	ENSG00000181544	FANCB
chrX	14853162	A	T	ENST00000650831	ENSG00000181544	FANCB
chrX	14853168	C	A	ENST00000650831	ENSG00000181544	FANCB	TRUE	FALSE
chrX	14853168	C	G	ENST00000650831	ENSG00000181544	FANCB	TRUE	FALSE
chrX	14853168	C	T	ENST00000650831	ENSG00000181544	FANCB	TRUE	FALSE
chrX	14853169	T	A	ENST00000650831	ENSG00000181544	FANCB	TRUE	FALSE
chrX	14853169	T	C	ENST00000650831	ENSG00000181544	FANCB	TRUE	FALSE
chrX	14853169	T	G	ENST00000650831	ENSG00000181544	FANCB	TRUE	FALSE
chrX	14857860	A	C	ENST00000650831	ENSG00000181544	FANCB	TRUE	FALSE
chrX	14857860	A	G	ENST00000650831	ENSG00000181544	FANCB	TRUE	FALSE
chrX	14857860	A	T	ENST00000650831	ENSG00000181544	FANCB	TRUE	FALSE
chrX	14857861	C	A	ENST00000650831	ENSG00000181544	FANCB	TRUE	FALSE
chrX	14857861	C	G	ENST00000650831	ENSG00000181544	FANCB	TRUE	FALSE
chrX	14857861	C	T	ENST00000650831	ENSG00000181544	FANCB	TRUE	FALSE
chrX	14857864	T	A	ENST00000650831	ENSG00000181544	FANCB
chrX	14857870	C	A	ENST00000650831	ENSG00000181544	FANCB
chrX	14857876	C	A	ENST00000650831	ENSG00000181544	FANCB
chrX	14857895	G	C	ENST00000650831	ENSG00000181544	FANCB
chrX	14857895	G	T	ENST00000650831	ENSG00000181544	FANCB
chrX	14857906	C	A	ENST00000650831	ENSG00000181544	FANCB
chrX	14857909	G	A	ENST00000650831	ENSG00000181544	FANCB
chrX	14857912	T	A	ENST00000650831	ENSG00000181544	FANCB
chrX	14857918	C	A	ENST00000650831	ENSG00000181544	FANCB
chrX	14857923	A	C	ENST00000650831	ENSG00000181544	FANCB
chrX	14857923	A	T	ENST00000650831	ENSG00000181544	FANCB
chrX	14857933	C	A	ENST00000650831	ENSG00000181544	FANCB
chrX	14857937	G	T	ENST00000650831	ENSG00000181544	FANCB
chrX	14857944	G	C	ENST00000650831	ENSG00000181544	FANCB
chrX	14857944	G	T	ENST00000650831	ENSG00000181544	FANCB
chrX	14857951	C	A	ENST00000650831	ENSG00000181544	FANCB
chrX	14857955	C	A	ENST00000650831	ENSG00000181544	FANCB	TRUE	FALSE
chrX	14857955	C	G	ENST00000650831	ENSG00000181544	FANCB	TRUE	FALSE
chrX	14857955	C	T	ENST00000650831	ENSG00000181544	FANCB	TRUE	FALSE
chrX	14857956	T	A	ENST00000650831	ENSG00000181544	FANCB	TRUE	FALSE
chrX	14857956	T	C	ENST00000650831	ENSG00000181544	FANCB	TRUE	FALSE
chrX	14857956	T	G	ENST00000650831	ENSG00000181544	FANCB	TRUE	FALSE
chrX	14859180	A	C	ENST00000650831	ENSG00000181544	FANCB	TRUE	FALSE
chrX	14859180	A	G	ENST00000650831	ENSG00000181544	FANCB	FALSE	FALSE
chrX	14859180	A	T	ENST00000650831	ENSG00000181544	FANCB	TRUE	FALSE
chrX	14859181	C	A	ENST00000650831	ENSG00000181544	FANCB	TRUE	FALSE
chrX	14859181	C	G	ENST00000650831	ENSG00000181544	FANCB	TRUE	FALSE
chrX	14859181	C	T	ENST00000650831	ENSG00000181544	FANCB	TRUE	FALSE
chrX	14859183	G	T	ENST00000650831	ENSG00000181544	FANCB
chrX	14859185	A	C	ENST00000650831	ENSG00000181544	FANCB
chrX	14859185	A	T	ENST00000650831	ENSG00000181544	FANCB
chrX	14859196	T	A	ENST00000650831	ENSG00000181544	FANCB
chrX	14859199	C	A	ENST00000650831	ENSG00000181544	FANCB
chrX	14859214	T	A	ENST00000650831	ENSG00000181544	FANCB
chrX	14859219	G	C	ENST00000650831	ENSG00000181544	FANCB
chrX	14859219	G	T	ENST00000650831	ENSG00000181544	FANCB
chrX	14859227	G	T	ENST00000650831	ENSG00000181544	FANCB
chrX	14859234	G	C	ENST00000650831	ENSG00000181544	FANCB
chrX	14859234	G	T	ENST00000650831	ENSG00000181544	FANCB
chrX	14859240	A	T	ENST00000650831	ENSG00000181544	FANCB
chrX	14859250	T	A	ENST00000650831	ENSG00000181544	FANCB
chrX	14859268	G	A	ENST00000650831	ENSG00000181544	FANCB
chrX	14859271	C	A	ENST00000650831	ENSG00000181544	FANCB
chrX	14859277	C	A	ENST00000650831	ENSG00000181544	FANCB
chrX	14859283	C	A	ENST00000650831	ENSG00000181544	FANCB
chrX	14859306	A	C	ENST00000650831	ENSG00000181544	FANCB
chrX	14859306	A	T	ENST00000650831	ENSG00000181544	FANCB
chrX	14859316	T	A	ENST00000650831	ENSG00000181544	FANCB
chrX	14859319	C	A	ENST00000650831	ENSG00000181544	FANCB
chrX	14859320	C	T	ENST00000650831	ENSG00000181544	FANCB
chrX	14859321	C	T	ENST00000650831	ENSG00000181544	FANCB
chrX	14859325	T	A	ENST00000650831	ENSG00000181544	FANCB
chrX	14859335	C	A	ENST00000650831	ENSG00000181544	FANCB	TRUE	FALSE
chrX	14859335	C	G	ENST00000650831	ENSG00000181544	FANCB	TRUE	FALSE
chrX	14859335	C	T	ENST00000650831	ENSG00000181544	FANCB	TRUE	FALSE
chrX	14859336	T	A	ENST00000650831	ENSG00000181544	FANCB	TRUE	FALSE
chrX	14859336	T	C	ENST00000650831	ENSG00000181544	FANCB	TRUE	FALSE
chrX	14859336	T	G	ENST00000650831	ENSG00000181544	FANCB	TRUE	FALSE
chrX	14864558	A	C	ENST00000650831	ENSG00000181544	FANCB	FALSE	FALSE
chrX	14864558	A	G	ENST00000650831	ENSG00000181544	FANCB	FALSE	FALSE
chrX	14864558	A	T	ENST00000650831	ENSG00000181544	FANCB	FALSE	FALSE
chrX	14864559	C	A	ENST00000650831	ENSG00000181544	FANCB	FALSE	FALSE
chrX	14864559	C	G	ENST00000650831	ENSG00000181544	FANCB	FALSE	FALSE
chrX	14864559	C	T	ENST00000650831	ENSG00000181544	FANCB	FALSE	FALSE
chrX	14864562	G	A	ENST00000650831	ENSG00000181544	FANCB
chrX	14864571	C	A	ENST00000650831	ENSG00000181544	FANCB
chrX	14864574	T	A	ENST00000650831	ENSG00000181544	FANCB
chrX	14864575	C	T	ENST00000650831	ENSG00000181544	FANCB
chrX	14864576	C	T	ENST00000650831	ENSG00000181544	FANCB
chrX	14864584	A	T	ENST00000650831	ENSG00000181544	FANCB
chrX	14864628	C	A	ENST00000650831	ENSG00000181544	FANCB
chrX	14864631	C	A	ENST00000650831	ENSG00000181544	FANCB
chrX	14864636	G	C	ENST00000650831	ENSG00000181544	FANCB
chrX	14864636	G	T	ENST00000650831	ENSG00000181544	FANCB
chrX	14864649	G	A	ENST00000650831	ENSG00000181544	FANCB
chrX	14864656	A	T	ENST00000650831	ENSG00000181544	FANCB
chrX	14864667	C	A	ENST00000650831	ENSG00000181544	FANCB
chrX	14864679	G	A	ENST00000650831	ENSG00000181544	FANCB
chrX	14864680	G	T	ENST00000650831	ENSG00000181544	FANCB
chrX	14864691	T	A	ENST00000650831	ENSG00000181544	FANCB
chrX	14864700	C	A	ENST00000650831	ENSG00000181544	FANCB
chrX	14864706	G	A	ENST00000650831	ENSG00000181544	FANCB
chrX	14864711	G	C	ENST00000650831	ENSG00000181544	FANCB
chrX	14864711	G	T	ENST00000650831	ENSG00000181544	FANCB
chrX	14864721	G	A	ENST00000650831	ENSG00000181544	FANCB
chrX	14864727	T	A	ENST00000650831	ENSG00000181544	FANCB
chrX	14864730	G	A	ENST00000650831	ENSG00000181544	FANCB
chrX	14864754	T	A	ENST00000650831	ENSG00000181544	FANCB
chrX	14864756	A	C	ENST00000650831	ENSG00000181544	FANCB
chrX	14864756	A	T	ENST00000650831	ENSG00000181544	FANCB
chrX	14864760	G	A	ENST00000650831	ENSG00000181544	FANCB
chrX	14864766	T	A	ENST00000650831	ENSG00000181544	FANCB
chrX	14864775	C	A	ENST00000650831	ENSG00000181544	FANCB
chrX	14864782	A	T	ENST00000650831	ENSG00000181544	FANCB
chrX	14864794	A	C	ENST00000650831	ENSG00000181544	FANCB
chrX	14864794	A	T	ENST00000650831	ENSG00000181544	FANCB
chrX	14864812	G	C	ENST00000650831	ENSG00000181544	FANCB
chrX	14864812	G	T	ENST00000650831	ENSG00000181544	FANCB
chrX	14864830	G	C	ENST00000650831	ENSG00000181544	FANCB
chrX	14864830	G	T	ENST00000650831	ENSG00000181544	FANCB
chrX	14864843	A	C	ENST00000650831	ENSG00000181544	FANCB
chrX	14864843	A	T	ENST00000650831	ENSG00000181544	FANCB
chrX	14864850	C	A	ENST00000650831	ENSG00000181544	FANCB
chrX	14864853	G	A	ENST00000650831	ENSG00000181544	FANCB
chrX	14864859	C	A	ENST00000650831	ENSG00000181544	FANCB
chrX	14864866	A	C	ENST00000650831	ENSG00000181544	FANCB
chrX	14864866	A	T	ENST00000650831	ENSG00000181544	FANCB
chrX	14864872	A	T	ENST00000650831	ENSG00000181544	FANCB
chrX	14864880	T	A	ENST00000650831	ENSG00000181544	FANCB
chrX	14864887	C	T	ENST00000650831	ENSG00000181544	FANCB
chrX	14864888	C	T	ENST00000650831	ENSG00000181544	FANCB
chrX	14864896	A	C	ENST00000650831	ENSG00000181544	FANCB
chrX	14864896	A	T	ENST00000650831	ENSG00000181544	FANCB
chrX	14864903	G	C	ENST00000650831	ENSG00000181544	FANCB
chrX	14864903	G	T	ENST00000650831	ENSG00000181544	FANCB
chrX	14864907	T	A	ENST00000650831	ENSG00000181544	FANCB
chrX	14864909	G	C	ENST00000650831	ENSG00000181544	FANCB
chrX	14864909	G	T	ENST00000650831	ENSG00000181544	FANCB
chrX	14864916	C	A	ENST00000650831	ENSG00000181544	FANCB
chrX	14864919	G	A	ENST00000650831	ENSG00000181544	FANCB
chrX	14864923	A	T	ENST00000650831	ENSG00000181544	FANCB
chrX	14864928	C	A	ENST00000650831	ENSG00000181544	FANCB
chrX	14864931	C	A	ENST00000650831	ENSG00000181544	FANCB
chrX	14864934	C	A	ENST00000650831	ENSG00000181544	FANCB
chrX	14864939	A	C	ENST00000650831	ENSG00000181544	FANCB
chrX	14864939	A	T	ENST00000650831	ENSG00000181544	FANCB
chrX	14864941	A	T	ENST00000650831	ENSG00000181544	FANCB
chrX	14864944	A	T	ENST00000650831	ENSG00000181544	FANCB
chrX	14864949	C	A	ENST00000650831	ENSG00000181544	FANCB
chrX	14864952	T	A	ENST00000650831	ENSG00000181544	FANCB
chrX	14864958	C	A	ENST00000650831	ENSG00000181544	FANCB
chrX	14864960	A	T	ENST00000650831	ENSG00000181544	FANCB
chrX	14864963	A	C	ENST00000650831	ENSG00000181544	FANCB
chrX	14864963	A	T	ENST00000650831	ENSG00000181544	FANCB
chrX	14864975	A	C	ENST00000650831	ENSG00000181544	FANCB
chrX	14864975	A	T	ENST00000650831	ENSG00000181544	FANCB
chrX	14864982	C	A	ENST00000650831	ENSG00000181544	FANCB
chrX	14864988	C	A	ENST00000650831	ENSG00000181544	FANCB
chrX	14864995	C	T	ENST00000650831	ENSG00000181544	FANCB
chrX	14864996	C	T	ENST00000650831	ENSG00000181544	FANCB
chrX	14865000	G	A	ENST00000650831	ENSG00000181544	FANCB
chrX	14865020	G	C	ENST00000650831	ENSG00000181544	FANCB
chrX	14865020	G	T	ENST00000650831	ENSG00000181544	FANCB
chrX	14865036	T	A	ENST00000650831	ENSG00000181544	FANCB
chrX	14865045	G	A	ENST00000650831	ENSG00000181544	FANCB
chrX	14865069	T	A	ENST00000650831	ENSG00000181544	FANCB
chrX	14865079	C	T	ENST00000650831	ENSG00000181544	FANCB
chrX	14865080	C	T	ENST00000650831	ENSG00000181544	FANCB
chrX	14865083	A	C	ENST00000650831	ENSG00000181544	FANCB
chrX	14865083	A	T	ENST00000650831	ENSG00000181544	FANCB
chrX	14865089	A	C	ENST00000650831	ENSG00000181544	FANCB
chrX	14865089	A	T	ENST00000650831	ENSG00000181544	FANCB
chrX	14865120	T	A	ENST00000650831	ENSG00000181544	FANCB
chrX	14865126	C	A	ENST00000650831	ENSG00000181544	FANCB
chrX	14865127	A	C	ENST00000650831	ENSG00000181544	FANCB
chrX	14865127	A	T	ENST00000650831	ENSG00000181544	FANCB
chrX	14865138	T	A	ENST00000650831	ENSG00000181544	FANCB
chrX	14865146	A	T	ENST00000650831	ENSG00000181544	FANCB
chrX	14865156	C	A	ENST00000650831	ENSG00000181544	FANCB
chrX	14865162	T	A	ENST00000650831	ENSG00000181544	FANCB
chrX	14865185	A	C	ENST00000650831	ENSG00000181544	FANCB
chrX	14865185	A	T	ENST00000650831	ENSG00000181544	FANCB
chrX	14865190	A	C	ENST00000650831	ENSG00000181544	FANCB
chrX	14865190	A	T	ENST00000650831	ENSG00000181544	FANCB
chrX	14865195	C	A	ENST00000650831	ENSG00000181544	FANCB
chrX	14865210	T	A	ENST00000650831	ENSG00000181544	FANCB
chrX	14865213	T	A	ENST00000650831	ENSG00000181544	FANCB
chrX	14865219	T	A	ENST00000650831	ENSG00000181544	FANCB
chrX	14865222	C	A	ENST00000650831	ENSG00000181544	FANCB
chrX	14865232	G	C	ENST00000650831	ENSG00000181544	FANCB
chrX	14865232	G	T	ENST00000650831	ENSG00000181544	FANCB
chrX	14865249	C	A	ENST00000650831	ENSG00000181544	FANCB
chrX	14865255	T	A	ENST00000650831	ENSG00000181544	FANCB
chrX	14865263	G	C	ENST00000650831	ENSG00000181544	FANCB
chrX	14865263	G	T	ENST00000650831	ENSG00000181544	FANCB
chrX	14865268	A	T	ENST00000650831	ENSG00000181544	FANCB
chrX	14865274	G	T	ENST00000650831	ENSG00000181544	FANCB
chrX	14865277	A	T	ENST00000650831	ENSG00000181544	FANCB
chrX	14865288	T	A	ENST00000650831	ENSG00000181544	FANCB
chrX	14865290	A	C	ENST00000650831	ENSG00000181544	FANCB
chrX	14865290	A	T	ENST00000650831	ENSG00000181544	FANCB
chrX	14865303	C	A	ENST00000650831	ENSG00000181544	FANCB
chrX	14865306	C	A	ENST00000650831	ENSG00000181544	FANCB
chrX	14865309	T	A	ENST00000650831	ENSG00000181544	FANCB
chrX	14865324	C	A	ENST00000650831	ENSG00000181544	FANCB
chrX	14865333	T	A	ENST00000650831	ENSG00000181544	FANCB
chrX	14865336	G	A	ENST00000650831	ENSG00000181544	FANCB
chrX	14865348	T	A	ENST00000650831	ENSG00000181544	FANCB
chrX	14865354	C	A	ENST00000650831	ENSG00000181544	FANCB
chrX	14865357	T	A	ENST00000650831	ENSG00000181544	FANCB
chrX	14865372	T	A	ENST00000650831	ENSG00000181544	FANCB
chrX	14865375	T	A	ENST00000650831	ENSG00000181544	FANCB
chrX	14865383	A	C	ENST00000650831	ENSG00000181544	FANCB
chrX	14865383	A	T	ENST00000650831	ENSG00000181544	FANCB
chrX	14865396	T	A	ENST00000650831	ENSG00000181544	FANCB
chrX	14865405	C	A	ENST00000650831	ENSG00000181544	FANCB
chrX	14865408	T	A	ENST00000650831	ENSG00000181544	FANCB
chrX	14865423	C	A	ENST00000650831	ENSG00000181544	FANCB
chrX	14865426	T	A	ENST00000650831	ENSG00000181544	FANCB
chrX	14865431	A	T	ENST00000650831	ENSG00000181544	FANCB
chrX	14865435	G	A	ENST00000650831	ENSG00000181544	FANCB
chrX	14865450	C	A	ENST00000650831	ENSG00000181544	FANCB		FALSE
chrX	14865457	A	C	ENST00000650831	ENSG00000181544	FANCB		FALSE
chrX	14865457	A	T	ENST00000650831	ENSG00000181544	FANCB		FALSE
chrX	14865460	A	T	ENST00000650831	ENSG00000181544	FANCB	FALSE	FALSE
chrX	14865464	A	T	ENST00000650831	ENSG00000181544	FANCB	FALSE	FALSE
chrX	14865474	C	A	ENST00000650831	ENSG00000181544	FANCB	FALSE	FALSE
chrX	14865477	G	A	ENST00000650831	ENSG00000181544	FANCB	FALSE	FALSE
chrX	14865480	C	A	ENST00000650831	ENSG00000181544	FANCB	FALSE	FALSE
chrX	14865488	G	C	ENST00000650831	ENSG00000181544	FANCB	FALSE	FALSE
chrX	14865488	G	T	ENST00000650831	ENSG00000181544	FANCB	FALSE	FALSE
chrX	14865498	G	A	ENST00000650831	ENSG00000181544	FANCB	FALSE	FALSE
chrX	14865501	T	A	ENST00000650831	ENSG00000181544	FANCB	FALSE	FALSE
chrX	14865581	C	A	ENST00000650831	ENSG00000181544	FANCB	TRUE	FALSE
chrX	14865581	C	G	ENST00000650831	ENSG00000181544	FANCB	TRUE	FALSE
chrX	14865581	C	T	ENST00000650831	ENSG00000181544	FANCB	TRUE	FALSE
chrX	14865582	T	A	ENST00000650831	ENSG00000181544	FANCB	TRUE	FALSE
chrX	14865582	T	C	ENST00000650831	ENSG00000181544	FANCB	TRUE	FALSE
chrX	14865582	T	G	ENST00000650831	ENSG00000181544	FANCB	TRUE	FALSE
chrX	14868921	A	C	ENST00000650831	ENSG00000181544	FANCB	FALSE	FALSE
chrX	14868921	A	G	ENST00000650831	ENSG00000181544	FANCB	FALSE	FALSE
chrX	14868921	A	T	ENST00000650831	ENSG00000181544	FANCB	FALSE	FALSE
chrX	14868922	C	A	ENST00000650831	ENSG00000181544	FANCB	FALSE	FALSE
chrX	14868922	C	G	ENST00000650831	ENSG00000181544	FANCB	FALSE	FALSE
chrX	14868922	C	T	ENST00000650831	ENSG00000181544	FANCB	FALSE	FALSE
chrX	14869044	C	A	ENST00000650831	ENSG00000181544	FANCB	FALSE	FALSE
chrX	14869044	C	G	ENST00000650831	ENSG00000181544	FANCB	FALSE	FALSE
chrX	14869044	C	T	ENST00000650831	ENSG00000181544	FANCB	FALSE	FALSE
chrX	14869045	T	A	ENST00000650831	ENSG00000181544	FANCB	FALSE	FALSE
chrX	14869045	T	C	ENST00000650831	ENSG00000181544	FANCB	FALSE	FALSE
chrX	14869045	T	G	ENST00000650831	ENSG00000181544	FANCB	FALSE	FALSE
chrX	14872984	A	C	ENST00000650831	ENSG00000181544	FANCB	FALSE	FALSE
chrX	14872984	A	G	ENST00000650831	ENSG00000181544	FANCB	FALSE	FALSE
chrX	14872984	A	T	ENST00000650831	ENSG00000181544	FANCB	FALSE	FALSE
chrX	14872985	C	A	ENST00000650831	ENSG00000181544	FANCB	FALSE	FALSE
chrX	14872985	C	G	ENST00000650831	ENSG00000181544	FANCB	FALSE	FALSE
chrX	14872985	C	T	ENST00000650831	ENSG00000181544	FANCB	FALSE	FALSE
chrX	14873535	G	T	ENST00000380492	ENSG00000130150	MOSPD2	FALSE	FALSE
chrX	14873538	G	A	ENST00000380492	ENSG00000130150	MOSPD2	TRUE	FALSE
chrX	14873538	G	C	ENST00000380492	ENSG00000130150	MOSPD2	TRUE	FALSE
chrX	14873538	G	T	ENST00000380492	ENSG00000130150	MOSPD2	TRUE	FALSE
chrX	14873539	T	A	ENST00000380492	ENSG00000130150	MOSPD2	TRUE	FALSE
chrX	14873539	T	C	ENST00000380492	ENSG00000130150	MOSPD2	TRUE	FALSE
chrX	14873539	T	G	ENST00000380492	ENSG00000130150	MOSPD2	TRUE	FALSE
chrX	14873687	A	C	ENST00000380492	ENSG00000130150	MOSPD2	TRUE	FALSE
chrX	14873687	A	G	ENST00000380492	ENSG00000130150	MOSPD2	TRUE	FALSE
chrX	14873687	A	T	ENST00000380492	ENSG00000130150	MOSPD2	TRUE	FALSE
chrX	14873688	G	A	ENST00000380492	ENSG00000130150	MOSPD2	TRUE	FALSE
chrX	14873688	G	C	ENST00000380492	ENSG00000130150	MOSPD2	TRUE	FALSE
chrX	14873688	G	T	ENST00000380492	ENSG00000130150	MOSPD2	TRUE	FALSE
chrX	14873698	C	T	ENST00000380492	ENSG00000130150	MOSPD2	FALSE	FALSE
chrX	14873704	A	T	ENST00000380492	ENSG00000130150	MOSPD2	FALSE	FALSE
chrX	14873710	A	T	ENST00000380492	ENSG00000130150	MOSPD2	FALSE	FALSE
chrX	14873722	G	T	ENST00000380492	ENSG00000130150	MOSPD2	FALSE	FALSE
chrX	14873740	G	T	ENST00000380492	ENSG00000130150	MOSPD2		FALSE
chrX	14873746	G	T	ENST00000380492	ENSG00000130150	MOSPD2		FALSE
chrX	14873751	T	A	ENST00000380492	ENSG00000130150	MOSPD2		FALSE
chrX	14873751	T	G	ENST00000380492	ENSG00000130150	MOSPD2		FALSE
chrX	14873759	G	A	ENST00000380492	ENSG00000130150	MOSPD2	TRUE	FALSE
chrX	14873759	G	C	ENST00000380492	ENSG00000130150	MOSPD2	TRUE	FALSE
chrX	14873759	G	T	ENST00000380492	ENSG00000130150	MOSPD2	TRUE	FALSE
chrX	14873760	T	A	ENST00000380492	ENSG00000130150	MOSPD2	TRUE	FALSE
chrX	14873760	T	C	ENST00000380492	ENSG00000130150	MOSPD2	TRUE	FALSE
chrX	14873760	T	G	ENST00000380492	ENSG00000130150	MOSPD2	TRUE	FALSE
chrX	14892721	A	C	ENST00000380492	ENSG00000130150	MOSPD2	TRUE	FALSE
chrX	14892721	A	G	ENST00000380492	ENSG00000130150	MOSPD2	TRUE	FALSE
chrX	14892721	A	T	ENST00000380492	ENSG00000130150	MOSPD2	TRUE	FALSE
chrX	14892722	G	A	ENST00000380492	ENSG00000130150	MOSPD2	TRUE	FALSE
chrX	14892722	G	C	ENST00000380492	ENSG00000130150	MOSPD2	TRUE	FALSE
chrX	14892722	G	T	ENST00000380492	ENSG00000130150	MOSPD2	TRUE	FALSE
chrX	14892725	A	T	ENST00000380492	ENSG00000130150	MOSPD2
chrX	14892729	C	A	ENST00000380492	ENSG00000130150	MOSPD2
chrX	14892729	C	G	ENST00000380492	ENSG00000130150	MOSPD2
chrX	14892734	A	T	ENST00000380492	ENSG00000130150	MOSPD2
chrX	14892739	T	A	ENST00000380492	ENSG00000130150	MOSPD2
chrX	14892739	T	G	ENST00000380492	ENSG00000130150	MOSPD2
chrX	14892755	G	T	ENST00000380492	ENSG00000130150	MOSPD2
chrX	14892764	C	T	ENST00000380492	ENSG00000130150	MOSPD2
chrX	14892767	C	T	ENST00000380492	ENSG00000130150	MOSPD2
chrX	14892780	G	A	ENST00000380492	ENSG00000130150	MOSPD2
chrX	14892781	G	A	ENST00000380492	ENSG00000130150	MOSPD2
chrX	14892785	G	T	ENST00000380492	ENSG00000130150	MOSPD2
chrX	14892793	C	A	ENST00000380492	ENSG00000130150	MOSPD2
chrX	14892793	C	G	ENST00000380492	ENSG00000130150	MOSPD2
chrX	14892795	T	A	ENST00000380492	ENSG00000130150	MOSPD2
chrX	14892795	T	G	ENST00000380492	ENSG00000130150	MOSPD2
chrX	14892801	G	A	ENST00000380492	ENSG00000130150	MOSPD2
chrX	14892802	G	A	ENST00000380492	ENSG00000130150	MOSPD2
chrX	14892803	A	T	ENST00000380492	ENSG00000130150	MOSPD2
chrX	14892821	G	T	ENST00000380492	ENSG00000130150	MOSPD2
chrX	14892830	A	T	ENST00000380492	ENSG00000130150	MOSPD2
chrX	14892842	G	T	ENST00000380492	ENSG00000130150	MOSPD2
chrX	14892851	C	T	ENST00000380492	ENSG00000130150	MOSPD2
chrX	14892855	G	A	ENST00000380492	ENSG00000130150	MOSPD2
chrX	14892856	G	A	ENST00000380492	ENSG00000130150	MOSPD2
chrX	14892860	A	T	ENST00000380492	ENSG00000130150	MOSPD2
chrX	14892863	G	T	ENST00000380492	ENSG00000130150	MOSPD2
chrX	14892879	G	A	ENST00000380492	ENSG00000130150	MOSPD2	TRUE	FALSE
chrX	14892879	G	C	ENST00000380492	ENSG00000130150	MOSPD2	TRUE	FALSE
chrX	14892879	G	T	ENST00000380492	ENSG00000130150	MOSPD2	TRUE	FALSE
chrX	14892880	T	A	ENST00000380492	ENSG00000130150	MOSPD2	TRUE	FALSE
chrX	14892880	T	C	ENST00000380492	ENSG00000130150	MOSPD2	FALSE	FALSE
chrX	14892880	T	G	ENST00000380492	ENSG00000130150	MOSPD2	TRUE	FALSE
chrX	14895306	A	C	ENST00000380492	ENSG00000130150	MOSPD2	FALSE	FALSE
chrX	14895306	A	G	ENST00000380492	ENSG00000130150	MOSPD2	FALSE	FALSE
chrX	14895306	A	T	ENST00000380492	ENSG00000130150	MOSPD2	FALSE	FALSE
chrX	14895307	G	A	ENST00000380492	ENSG00000130150	MOSPD2	FALSE	FALSE
chrX	14895307	G	C	ENST00000380492	ENSG00000130150	MOSPD2	FALSE	FALSE
chrX	14895307	G	T	ENST00000380492	ENSG00000130150	MOSPD2	FALSE	FALSE
chrX	14895316	G	T	ENST00000380492	ENSG00000130150	MOSPD2
chrX	14895331	A	T	ENST00000380492	ENSG00000130150	MOSPD2
chrX	14895335	G	A	ENST00000380492	ENSG00000130150	MOSPD2
chrX	14895336	G	A	ENST00000380492	ENSG00000130150	MOSPD2
chrX	14895338	T	A	ENST00000380492	ENSG00000130150	MOSPD2
chrX	14895338	T	G	ENST00000380492	ENSG00000130150	MOSPD2
chrX	14895341	T	A	ENST00000380492	ENSG00000130150	MOSPD2
chrX	14895343	G	T	ENST00000380492	ENSG00000130150	MOSPD2
chrX	14895360	T	A	ENST00000380492	ENSG00000130150	MOSPD2
chrX	14895360	T	G	ENST00000380492	ENSG00000130150	MOSPD2
chrX	14895372	T	A	ENST00000380492	ENSG00000130150	MOSPD2
chrX	14895372	T	G	ENST00000380492	ENSG00000130150	MOSPD2
chrX	14895376	A	T	ENST00000380492	ENSG00000130150	MOSPD2
chrX	14895379	G	T	ENST00000380492	ENSG00000130150	MOSPD2
chrX	14895388	A	T	ENST00000380492	ENSG00000130150	MOSPD2
chrX	14895392	T	A	ENST00000380492	ENSG00000130150	MOSPD2
chrX	14895395	G	A	ENST00000380492	ENSG00000130150	MOSPD2	FALSE	FALSE
chrX	14895395	G	C	ENST00000380492	ENSG00000130150	MOSPD2	FALSE	FALSE
chrX	14895395	G	T	ENST00000380492	ENSG00000130150	MOSPD2	FALSE	FALSE
chrX	14895396	T	A	ENST00000380492	ENSG00000130150	MOSPD2	FALSE	FALSE
chrX	14895396	T	C	ENST00000380492	ENSG00000130150	MOSPD2	FALSE	FALSE
chrX	14895396	T	G	ENST00000380492	ENSG00000130150	MOSPD2	FALSE	FALSE
chrX	14897082	A	C	ENST00000380492	ENSG00000130150	MOSPD2	TRUE	FALSE
chrX	14897082	A	G	ENST00000380492	ENSG00000130150	MOSPD2	TRUE	FALSE
chrX	14897082	A	T	ENST00000380492	ENSG00000130150	MOSPD2	TRUE	FALSE
chrX	14897083	G	A	ENST00000380492	ENSG00000130150	MOSPD2	TRUE	FALSE
chrX	14897083	G	C	ENST00000380492	ENSG00000130150	MOSPD2	TRUE	FALSE
chrX	14897083	G	T	ENST00000380492	ENSG00000130150	MOSPD2	TRUE	FALSE
chrX	14897087	G	A	ENST00000380492	ENSG00000130150	MOSPD2
chrX	14897088	G	A	ENST00000380492	ENSG00000130150	MOSPD2
chrX	14897098	A	T	ENST00000380492	ENSG00000130150	MOSPD2
chrX	14897103	T	A	ENST00000380492	ENSG00000130150	MOSPD2
chrX	14897103	T	G	ENST00000380492	ENSG00000130150	MOSPD2
chrX	14897110	A	T	ENST00000380492	ENSG00000130150	MOSPD2
chrX	14897116	C	T	ENST00000380492	ENSG00000130150	MOSPD2
chrX	14897119	A	T	ENST00000380492	ENSG00000130150	MOSPD2
chrX	14897129	T	A	ENST00000380492	ENSG00000130150	MOSPD2
chrX	14897134	A	T	ENST00000380492	ENSG00000130150	MOSPD2
chrX	14897137	A	T	ENST00000380492	ENSG00000130150	MOSPD2
chrX	14897140	A	T	ENST00000380492	ENSG00000130150	MOSPD2
chrX	14897156	G	A	ENST00000380492	ENSG00000130150	MOSPD2
chrX	14897157	G	A	ENST00000380492	ENSG00000130150	MOSPD2
chrX	14897159	T	A	ENST00000380492	ENSG00000130150	MOSPD2
chrX	14897161	G	T	ENST00000380492	ENSG00000130150	MOSPD2
chrX	14897169	T	A	ENST00000380492	ENSG00000130150	MOSPD2
chrX	14897169	T	G	ENST00000380492	ENSG00000130150	MOSPD2
chrX	14897173	A	T	ENST00000380492	ENSG00000130150	MOSPD2
chrX	14897179	G	T	ENST00000380492	ENSG00000130150	MOSPD2
chrX	14897188	A	T	ENST00000380492	ENSG00000130150	MOSPD2
chrX	14897216	C	A	ENST00000380492	ENSG00000130150	MOSPD2
chrX	14897216	C	G	ENST00000380492	ENSG00000130150	MOSPD2
chrX	14897218	G	T	ENST00000380492	ENSG00000130150	MOSPD2
chrX	14897224	G	T	ENST00000380492	ENSG00000130150	MOSPD2
chrX	14897239	G	A	ENST00000380492	ENSG00000130150	MOSPD2	TRUE	FALSE
chrX	14897239	G	C	ENST00000380492	ENSG00000130150	MOSPD2	TRUE	FALSE
chrX	14897239	G	T	ENST00000380492	ENSG00000130150	MOSPD2	TRUE	FALSE
chrX	14897240	T	A	ENST00000380492	ENSG00000130150	MOSPD2	TRUE	FALSE
chrX	14897240	T	C	ENST00000380492	ENSG00000130150	MOSPD2	TRUE	FALSE
chrX	14897240	T	G	ENST00000380492	ENSG00000130150	MOSPD2	TRUE	FALSE
chrX	14900573	A	C	ENST00000380492	ENSG00000130150	MOSPD2	TRUE	FALSE
chrX	14900573	A	G	ENST00000380492	ENSG00000130150	MOSPD2	TRUE	FALSE
chrX	14900573	A	T	ENST00000380492	ENSG00000130150	MOSPD2	TRUE	FALSE
chrX	14900574	G	A	ENST00000380492	ENSG00000130150	MOSPD2	TRUE	FALSE
chrX	14900574	G	C	ENST00000380492	ENSG00000130150	MOSPD2	TRUE	FALSE
chrX	14900574	G	T	ENST00000380492	ENSG00000130150	MOSPD2	TRUE	FALSE
chrX	14900607	C	A	ENST00000380492	ENSG00000130150	MOSPD2
chrX	14900611	A	T	ENST00000380492	ENSG00000130150	MOSPD2
chrX	14900619	T	A	ENST00000380492	ENSG00000130150	MOSPD2
chrX	14900619	T	G	ENST00000380492	ENSG00000130150	MOSPD2
chrX	14900622	C	A	ENST00000380492	ENSG00000130150	MOSPD2
chrX	14900622	C	G	ENST00000380492	ENSG00000130150	MOSPD2
chrX	14900626	A	T	ENST00000380492	ENSG00000130150	MOSPD2
chrX	14900631	C	A	ENST00000380492	ENSG00000130150	MOSPD2
chrX	14900631	C	G	ENST00000380492	ENSG00000130150	MOSPD2
chrX	14900636	G	A	ENST00000380492	ENSG00000130150	MOSPD2	TRUE	FALSE
chrX	14900636	G	C	ENST00000380492	ENSG00000130150	MOSPD2	TRUE	FALSE
chrX	14900636	G	T	ENST00000380492	ENSG00000130150	MOSPD2	TRUE	FALSE
chrX	14900637	T	A	ENST00000380492	ENSG00000130150	MOSPD2	TRUE	FALSE
chrX	14900637	T	C	ENST00000380492	ENSG00000130150	MOSPD2	TRUE	FALSE
chrX	14900637	T	G	ENST00000380492	ENSG00000130150	MOSPD2	TRUE	FALSE
chrX	14902964	A	C	ENST00000380492	ENSG00000130150	MOSPD2	TRUE	FALSE
chrX	14902964	A	G	ENST00000380492	ENSG00000130150	MOSPD2	TRUE	FALSE
chrX	14902964	A	T	ENST00000380492	ENSG00000130150	MOSPD2	TRUE	FALSE
chrX	14902965	G	A	ENST00000380492	ENSG00000130150	MOSPD2	TRUE	FALSE
chrX	14902965	G	C	ENST00000380492	ENSG00000130150	MOSPD2	TRUE	FALSE
chrX	14902965	G	T	ENST00000380492	ENSG00000130150	MOSPD2	TRUE	FALSE
chrX	14902966	C	A	ENST00000380492	ENSG00000130150	MOSPD2
chrX	14902966	C	G	ENST00000380492	ENSG00000130150	MOSPD2
chrX	14902968	A	T	ENST00000380492	ENSG00000130150	MOSPD2
chrX	14902993	G	A	ENST00000380492	ENSG00000130150	MOSPD2
chrX	14902994	G	A	ENST00000380492	ENSG00000130150	MOSPD2
chrX	14902996	T	A	ENST00000380492	ENSG00000130150	MOSPD2
chrX	14902996	T	G	ENST00000380492	ENSG00000130150	MOSPD2
chrX	14903005	G	A	ENST00000380492	ENSG00000130150	MOSPD2	TRUE	FALSE
chrX	14903005	G	C	ENST00000380492	ENSG00000130150	MOSPD2	TRUE	FALSE
chrX	14903005	G	T	ENST00000380492	ENSG00000130150	MOSPD2	TRUE	FALSE
chrX	14903006	T	A	ENST00000380492	ENSG00000130150	MOSPD2	TRUE	FALSE
chrX	14903006	T	C	ENST00000380492	ENSG00000130150	MOSPD2	TRUE	FALSE
chrX	14903006	T	G	ENST00000380492	ENSG00000130150	MOSPD2	TRUE	FALSE
chrX	14908858	A	C	ENST00000380492	ENSG00000130150	MOSPD2	TRUE	FALSE
chrX	14908858	A	G	ENST00000380492	ENSG00000130150	MOSPD2	TRUE	FALSE
chrX	14908858	A	T	ENST00000380492	ENSG00000130150	MOSPD2	TRUE	FALSE
chrX	14908859	G	A	ENST00000380492	ENSG00000130150	MOSPD2	TRUE	FALSE
chrX	14908859	G	C	ENST00000380492	ENSG00000130150	MOSPD2	TRUE	FALSE
chrX	14908859	G	T	ENST00000380492	ENSG00000130150	MOSPD2	TRUE	FALSE
chrX	14908868	A	T	ENST00000380492	ENSG00000130150	MOSPD2
chrX	14908877	A	T	ENST00000380492	ENSG00000130150	MOSPD2
chrX	14908884	G	A	ENST00000380492	ENSG00000130150	MOSPD2
chrX	14908885	G	A	ENST00000380492	ENSG00000130150	MOSPD2
chrX	14908895	G	T	ENST00000380492	ENSG00000130150	MOSPD2
chrX	14908908	T	A	ENST00000380492	ENSG00000130150	MOSPD2
chrX	14908911	T	A	ENST00000380492	ENSG00000130150	MOSPD2
chrX	14908913	A	T	ENST00000380492	ENSG00000130150	MOSPD2
chrX	14908925	A	T	ENST00000380492	ENSG00000130150	MOSPD2
chrX	14908931	G	T	ENST00000380492	ENSG00000130150	MOSPD2
chrX	14908937	C	T	ENST00000380492	ENSG00000130150	MOSPD2
chrX	14908945	T	A	ENST00000380492	ENSG00000130150	MOSPD2
chrX	14908945	T	G	ENST00000380492	ENSG00000130150	MOSPD2
chrX	14908955	G	T	ENST00000380492	ENSG00000130150	MOSPD2
chrX	14908960	C	A	ENST00000380492	ENSG00000130150	MOSPD2
chrX	14908960	C	G	ENST00000380492	ENSG00000130150	MOSPD2
chrX	14908979	G	T	ENST00000380492	ENSG00000130150	MOSPD2
chrX	14908985	G	A	ENST00000380492	ENSG00000130150	MOSPD2	TRUE	FALSE
chrX	14908985	G	C	ENST00000380492	ENSG00000130150	MOSPD2	TRUE	FALSE
chrX	14908985	G	T	ENST00000380492	ENSG00000130150	MOSPD2	TRUE	FALSE
chrX	14908986	T	A	ENST00000380492	ENSG00000130150	MOSPD2	TRUE	FALSE
chrX	14908986	T	C	ENST00000380492	ENSG00000130150	MOSPD2	TRUE	FALSE
chrX	14908986	T	G	ENST00000380492	ENSG00000130150	MOSPD2	TRUE	FALSE
chrX	14911235	A	C	ENST00000380492	ENSG00000130150	MOSPD2	TRUE	FALSE
chrX	14911235	A	G	ENST00000380492	ENSG00000130150	MOSPD2	TRUE	FALSE
chrX	14911235	A	T	ENST00000380492	ENSG00000130150	MOSPD2	TRUE	FALSE
chrX	14911236	G	A	ENST00000380492	ENSG00000130150	MOSPD2	TRUE	FALSE
chrX	14911236	G	C	ENST00000380492	ENSG00000130150	MOSPD2	TRUE	FALSE
chrX	14911236	G	T	ENST00000380492	ENSG00000130150	MOSPD2	TRUE	FALSE
chrX	14911246	A	T	ENST00000380492	ENSG00000130150	MOSPD2
chrX	14911251	T	A	ENST00000380492	ENSG00000130150	MOSPD2
chrX	14911251	T	G	ENST00000380492	ENSG00000130150	MOSPD2
chrX	14911257	T	A	ENST00000380492	ENSG00000130150	MOSPD2
chrX	14911257	T	G	ENST00000380492	ENSG00000130150	MOSPD2
chrX	14911282	C	T	ENST00000380492	ENSG00000130150	MOSPD2
chrX	14911296	T	A	ENST00000380492	ENSG00000130150	MOSPD2
chrX	14911297	G	T	ENST00000380492	ENSG00000130150	MOSPD2
chrX	14911318	G	T	ENST00000380492	ENSG00000130150	MOSPD2
chrX	14911324	G	T	ENST00000380492	ENSG00000130150	MOSPD2
chrX	14911331	C	A	ENST00000380492	ENSG00000130150	MOSPD2
chrX	14911331	C	G	ENST00000380492	ENSG00000130150	MOSPD2
chrX	14911336	A	T	ENST00000380492	ENSG00000130150	MOSPD2
chrX	14911339	G	T	ENST00000380492	ENSG00000130150	MOSPD2
chrX	14911348	G	T	ENST00000380492	ENSG00000130150	MOSPD2
chrX	14911360	A	T	ENST00000380492	ENSG00000130150	MOSPD2
chrX	14911363	G	T	ENST00000380492	ENSG00000130150	MOSPD2
chrX	14911370	T	A	ENST00000380492	ENSG00000130150	MOSPD2
chrX	14911372	G	T	ENST00000380492	ENSG00000130150	MOSPD2
chrX	14911387	G	T	ENST00000380492	ENSG00000130150	MOSPD2
chrX	14911390	G	T	ENST00000380492	ENSG00000130150	MOSPD2
chrX	14911393	C	T	ENST00000380492	ENSG00000130150	MOSPD2
chrX	14911408	A	T	ENST00000380492	ENSG00000130150	MOSPD2
chrX	14911411	A	T	ENST00000380492	ENSG00000130150	MOSPD2
chrX	14911414	G	A	ENST00000380492	ENSG00000130150	MOSPD2	TRUE	FALSE
chrX	14911414	G	C	ENST00000380492	ENSG00000130150	MOSPD2	TRUE	FALSE
chrX	14911414	G	T	ENST00000380492	ENSG00000130150	MOSPD2	TRUE	FALSE
chrX	14911415	T	A	ENST00000380492	ENSG00000130150	MOSPD2	TRUE	FALSE
chrX	14911415	T	C	ENST00000380492	ENSG00000130150	MOSPD2	TRUE	FALSE
chrX	14911415	T	G	ENST00000380492	ENSG00000130150	MOSPD2	TRUE	FALSE
chrX	14912247	A	C	ENST00000380492	ENSG00000130150	MOSPD2	TRUE	FALSE
chrX	14912247	A	G	ENST00000380492	ENSG00000130150	MOSPD2	TRUE	FALSE
chrX	14912247	A	T	ENST00000380492	ENSG00000130150	MOSPD2	TRUE	TRUE
chrX	14912248	G	A	ENST00000380492	ENSG00000130150	MOSPD2	TRUE	FALSE
chrX	14912248	G	C	ENST00000380492	ENSG00000130150	MOSPD2	TRUE	FALSE
chrX	14912248	G	T	ENST00000380492	ENSG00000130150	MOSPD2	TRUE	FALSE
chrX	14912261	G	T	ENST00000380492	ENSG00000130150	MOSPD2
chrX	14912273	A	T	ENST00000380492	ENSG00000130150	MOSPD2
chrX	14912279	G	T	ENST00000380492	ENSG00000130150	MOSPD2
chrX	14912282	G	T	ENST00000380492	ENSG00000130150	MOSPD2
chrX	14912288	G	T	ENST00000380492	ENSG00000130150	MOSPD2
chrX	14912291	A	T	ENST00000380492	ENSG00000130150	MOSPD2
chrX	14912301	C	A	ENST00000380492	ENSG00000130150	MOSPD2
chrX	14912301	C	G	ENST00000380492	ENSG00000130150	MOSPD2
chrX	14912303	A	T	ENST00000380492	ENSG00000130150	MOSPD2
chrX	14912309	A	T	ENST00000380492	ENSG00000130150	MOSPD2
chrX	14912318	A	T	ENST00000380492	ENSG00000130150	MOSPD2
chrX	14912321	A	T	ENST00000380492	ENSG00000130150	MOSPD2
chrX	14912328	T	A	ENST00000380492	ENSG00000130150	MOSPD2
chrX	14912339	A	T	ENST00000380492	ENSG00000130150	MOSPD2
chrX	14912349	T	A	ENST00000380492	ENSG00000130150	MOSPD2
chrX	14912349	T	G	ENST00000380492	ENSG00000130150	MOSPD2
chrX	14912362	G	A	ENST00000380492	ENSG00000130150	MOSPD2	TRUE	FALSE
chrX	14912362	G	C	ENST00000380492	ENSG00000130150	MOSPD2	TRUE	FALSE
chrX	14912362	G	T	ENST00000380492	ENSG00000130150	MOSPD2	TRUE	FALSE
chrX	14912363	T	A	ENST00000380492	ENSG00000130150	MOSPD2	TRUE	FALSE
chrX	14912363	T	C	ENST00000380492	ENSG00000130150	MOSPD2	TRUE	FALSE
chrX	14912363	T	G	ENST00000380492	ENSG00000130150	MOSPD2	TRUE	FALSE
chrX	14914501	A	C	ENST00000380492	ENSG00000130150	MOSPD2	TRUE	FALSE
chrX	14914501	A	G	ENST00000380492	ENSG00000130150	MOSPD2	TRUE	FALSE
chrX	14914501	A	T	ENST00000380492	ENSG00000130150	MOSPD2	TRUE	FALSE
chrX	14914502	G	A	ENST00000380492	ENSG00000130150	MOSPD2	TRUE	FALSE
chrX	14914502	G	C	ENST00000380492	ENSG00000130150	MOSPD2	TRUE	FALSE
chrX	14914502	G	T	ENST00000380492	ENSG00000130150	MOSPD2	TRUE	FALSE
chrX	14914510	G	T	ENST00000380492	ENSG00000130150	MOSPD2
chrX	14914513	G	T	ENST00000380492	ENSG00000130150	MOSPD2
chrX	14914521	C	A	ENST00000380492	ENSG00000130150	MOSPD2
chrX	14914521	C	G	ENST00000380492	ENSG00000130150	MOSPD2
chrX	14914525	G	T	ENST00000380492	ENSG00000130150	MOSPD2
chrX	14914534	G	T	ENST00000380492	ENSG00000130150	MOSPD2
chrX	14914540	G	T	ENST00000380492	ENSG00000130150	MOSPD2
chrX	14914543	G	T	ENST00000380492	ENSG00000130150	MOSPD2
chrX	14914546	A	T	ENST00000380492	ENSG00000130150	MOSPD2
chrX	14914549	A	T	ENST00000380492	ENSG00000130150	MOSPD2
chrX	14914556	T	A	ENST00000380492	ENSG00000130150	MOSPD2
chrX	14914556	T	G	ENST00000380492	ENSG00000130150	MOSPD2
chrX	14914565	T	A	ENST00000380492	ENSG00000130150	MOSPD2
chrX	14914579	A	T	ENST00000380492	ENSG00000130150	MOSPD2
chrX	14914597	A	T	ENST00000380492	ENSG00000130150	MOSPD2
chrX	14914600	G	A	ENST00000380492	ENSG00000130150	MOSPD2	TRUE	FALSE
chrX	14914600	G	C	ENST00000380492	ENSG00000130150	MOSPD2	TRUE	FALSE
chrX	14914600	G	T	ENST00000380492	ENSG00000130150	MOSPD2	TRUE	FALSE
chrX	14914601	T	A	ENST00000380492	ENSG00000130150	MOSPD2	TRUE	FALSE
chrX	14914601	T	C	ENST00000380492	ENSG00000130150	MOSPD2	TRUE	FALSE
chrX	14914601	T	G	ENST00000380492	ENSG00000130150	MOSPD2	TRUE	FALSE
chrX	14915666	A	C	ENST00000380492	ENSG00000130150	MOSPD2	TRUE	FALSE
chrX	14915666	A	G	ENST00000380492	ENSG00000130150	MOSPD2	TRUE	FALSE
chrX	14915666	A	T	ENST00000380492	ENSG00000130150	MOSPD2	TRUE	FALSE
chrX	14915667	G	A	ENST00000380492	ENSG00000130150	MOSPD2	TRUE	FALSE
chrX	14915667	G	C	ENST00000380492	ENSG00000130150	MOSPD2	TRUE	FALSE
chrX	14915667	G	T	ENST00000380492	ENSG00000130150	MOSPD2	TRUE	FALSE
chrX	14915671	A	T	ENST00000380492	ENSG00000130150	MOSPD2
chrX	14915686	G	T	ENST00000380492	ENSG00000130150	MOSPD2
chrX	14915689	A	T	ENST00000380492	ENSG00000130150	MOSPD2
chrX	14915694	C	A	ENST00000380492	ENSG00000130150	MOSPD2
chrX	14915694	C	G	ENST00000380492	ENSG00000130150	MOSPD2
chrX	14915695	A	T	ENST00000380492	ENSG00000130150	MOSPD2
chrX	14915701	A	T	ENST00000380492	ENSG00000130150	MOSPD2
chrX	14915721	T	A	ENST00000380492	ENSG00000130150	MOSPD2
chrX	14915735	C	A	ENST00000380492	ENSG00000130150	MOSPD2
chrX	14915735	C	G	ENST00000380492	ENSG00000130150	MOSPD2
chrX	14915765	G	A	ENST00000380492	ENSG00000130150	MOSPD2	TRUE	FALSE
chrX	14915765	G	C	ENST00000380492	ENSG00000130150	MOSPD2	TRUE	FALSE
chrX	14915765	G	T	ENST00000380492	ENSG00000130150	MOSPD2	TRUE	FALSE
chrX	14915766	T	A	ENST00000380492	ENSG00000130150	MOSPD2	TRUE	FALSE
chrX	14915766	T	C	ENST00000380492	ENSG00000130150	MOSPD2	TRUE	FALSE
chrX	14915766	T	G	ENST00000380492	ENSG00000130150	MOSPD2	TRUE	FALSE
chrX	14916195	A	C	ENST00000380492	ENSG00000130150	MOSPD2	TRUE	FALSE
chrX	14916195	A	G	ENST00000380492	ENSG00000130150	MOSPD2	TRUE	FALSE
chrX	14916195	A	T	ENST00000380492	ENSG00000130150	MOSPD2	TRUE	FALSE
chrX	14916196	G	A	ENST00000380492	ENSG00000130150	MOSPD2	TRUE	FALSE
chrX	14916196	G	C	ENST00000380492	ENSG00000130150	MOSPD2	TRUE	FALSE
chrX	14916196	G	T	ENST00000380492	ENSG00000130150	MOSPD2	TRUE	FALSE
chrX	14916200	T	A	ENST00000380492	ENSG00000130150	MOSPD2
chrX	14916200	T	G	ENST00000380492	ENSG00000130150	MOSPD2
chrX	14916214	C	T	ENST00000380492	ENSG00000130150	MOSPD2
chrX	14916241	G	T	ENST00000380492	ENSG00000130150	MOSPD2
chrX	14916247	G	T	ENST00000380492	ENSG00000130150	MOSPD2
chrX	14916250	C	T	ENST00000380492	ENSG00000130150	MOSPD2
chrX	14916254	C	A	ENST00000380492	ENSG00000130150	MOSPD2
chrX	14916254	C	G	ENST00000380492	ENSG00000130150	MOSPD2
chrX	14916274	G	T	ENST00000380492	ENSG00000130150	MOSPD2
chrX	14916278	T	A	ENST00000380492	ENSG00000130150	MOSPD2
chrX	14916278	T	G	ENST00000380492	ENSG00000130150	MOSPD2
chrX	14916283	C	T	ENST00000380492	ENSG00000130150	MOSPD2
chrX	14916290	G	A	ENST00000380492	ENSG00000130150	MOSPD2
chrX	14916291	G	A	ENST00000380492	ENSG00000130150	MOSPD2
chrX	14916292	A	T	ENST00000380492	ENSG00000130150	MOSPD2
chrX	14916295	G	T	ENST00000380492	ENSG00000130150	MOSPD2
chrX	14916304	A	T	ENST00000380492	ENSG00000130150	MOSPD2
chrX	14916310	A	T	ENST00000380492	ENSG00000130150	MOSPD2
chrX	14916319	G	T	ENST00000380492	ENSG00000130150	MOSPD2
chrX	14916327	G	A	ENST00000380492	ENSG00000130150	MOSPD2	TRUE	FALSE
chrX	14916327	G	C	ENST00000380492	ENSG00000130150	MOSPD2	TRUE	FALSE
chrX	14916327	G	T	ENST00000380492	ENSG00000130150	MOSPD2	TRUE	FALSE
chrX	14916328	T	A	ENST00000380492	ENSG00000130150	MOSPD2	TRUE	FALSE
chrX	14916328	T	C	ENST00000380492	ENSG00000130150	MOSPD2	TRUE	FALSE
chrX	14916328	T	G	ENST00000380492	ENSG00000130150	MOSPD2	TRUE	FALSE
chrX	14918678	A	C	ENST00000380492	ENSG00000130150	MOSPD2	TRUE	FALSE
chrX	14918678	A	G	ENST00000380492	ENSG00000130150	MOSPD2	TRUE	FALSE
chrX	14918678	A	T	ENST00000380492	ENSG00000130150	MOSPD2	TRUE	FALSE
chrX	14918679	G	A	ENST00000380492	ENSG00000130150	MOSPD2	TRUE	FALSE
chrX	14918679	G	C	ENST00000380492	ENSG00000130150	MOSPD2	TRUE	FALSE
chrX	14918679	G	T	ENST00000380492	ENSG00000130150	MOSPD2	TRUE	FALSE
chrX	14918682	T	A	ENST00000380492	ENSG00000130150	MOSPD2
chrX	14918682	T	G	ENST00000380492	ENSG00000130150	MOSPD2
chrX	14918684	A	T	ENST00000380492	ENSG00000130150	MOSPD2
chrX	14918689	C	A	ENST00000380492	ENSG00000130150	MOSPD2
chrX	14918699	G	T	ENST00000380492	ENSG00000130150	MOSPD2
chrX	14918708	A	T	ENST00000380492	ENSG00000130150	MOSPD2
chrX	14918727	T	A	ENST00000380492	ENSG00000130150	MOSPD2
chrX	14918727	T	G	ENST00000380492	ENSG00000130150	MOSPD2
chrX	14918729	A	T	ENST00000380492	ENSG00000130150	MOSPD2
chrX	14918751	C	A	ENST00000380492	ENSG00000130150	MOSPD2
chrX	14918751	C	G	ENST00000380492	ENSG00000130150	MOSPD2
chrX	14918756	A	T	ENST00000380492	ENSG00000130150	MOSPD2
chrX	14918765	G	T	ENST00000380492	ENSG00000130150	MOSPD2
chrX	14918776	T	A	ENST00000380492	ENSG00000130150	MOSPD2
chrX	14918780	C	T	ENST00000380492	ENSG00000130150	MOSPD2
chrX	14918783	G	A	ENST00000380492	ENSG00000130150	MOSPD2	TRUE	FALSE
chrX	14918783	G	C	ENST00000380492	ENSG00000130150	MOSPD2	TRUE	FALSE
chrX	14918783	G	T	ENST00000380492	ENSG00000130150	MOSPD2	TRUE	FALSE
chrX	14918784	T	A	ENST00000380492	ENSG00000130150	MOSPD2	TRUE	FALSE
chrX	14918784	T	C	ENST00000380492	ENSG00000130150	MOSPD2	TRUE	FALSE
chrX	14918784	T	G	ENST00000380492	ENSG00000130150	MOSPD2	TRUE	FALSE
chrX	14919670	A	C	ENST00000380492	ENSG00000130150	MOSPD2	FALSE	FALSE
chrX	14919670	A	G	ENST00000380492	ENSG00000130150	MOSPD2	FALSE	FALSE
chrX	14919670	A	T	ENST00000380492	ENSG00000130150	MOSPD2	FALSE	FALSE
chrX	14919671	G	A	ENST00000380492	ENSG00000130150	MOSPD2	FALSE	FALSE
chrX	14919671	G	C	ENST00000380492	ENSG00000130150	MOSPD2	FALSE	FALSE
chrX	14919671	G	T	ENST00000380492	ENSG00000130150	MOSPD2	FALSE	FALSE
chrX	14919682	T	A	ENST00000380492	ENSG00000130150	MOSPD2
chrX	14919682	T	G	ENST00000380492	ENSG00000130150	MOSPD2
chrX	14919687	G	T	ENST00000380492	ENSG00000130150	MOSPD2
chrX	14919699	A	T	ENST00000380492	ENSG00000130150	MOSPD2
chrX	14919705	G	T	ENST00000380492	ENSG00000130150	MOSPD2
chrX	14919711	C	T	ENST00000380492	ENSG00000130150	MOSPD2
chrX	14919717	C	T	ENST00000380492	ENSG00000130150	MOSPD2
chrX	14919725	T	A	ENST00000380492	ENSG00000130150	MOSPD2
chrX	14919730	G	A	ENST00000380492	ENSG00000130150	MOSPD2
chrX	14919731	G	A	ENST00000380492	ENSG00000130150	MOSPD2
chrX	14919735	C	T	ENST00000380492	ENSG00000130150	MOSPD2
chrX	14919738	C	T	ENST00000380492	ENSG00000130150	MOSPD2
chrX	14919754	T	A	ENST00000380492	ENSG00000130150	MOSPD2
chrX	14919754	T	G	ENST00000380492	ENSG00000130150	MOSPD2
chrX	14919766	T	A	ENST00000380492	ENSG00000130150	MOSPD2
chrX	14919794	T	A	ENST00000380492	ENSG00000130150	MOSPD2
chrX	14919794	T	G	ENST00000380492	ENSG00000130150	MOSPD2
chrX	14919796	T	A	ENST00000380492	ENSG00000130150	MOSPD2
chrX	14919796	T	G	ENST00000380492	ENSG00000130150	MOSPD2
chrX	14919799	T	A	ENST00000380492	ENSG00000130150	MOSPD2
chrX	14919803	C	A	ENST00000380492	ENSG00000130150	MOSPD2
chrX	14919803	C	G	ENST00000380492	ENSG00000130150	MOSPD2
chrX	15244526	G	A	ENST00000380488	ENSG00000102048	ASB9
chrX	15244529	T	A	ENST00000380488	ENSG00000102048	ASB9
chrX	15244538	C	A	ENST00000380488	ENSG00000102048	ASB9
chrX	15244553	T	A	ENST00000380488	ENSG00000102048	ASB9
chrX	15244562	T	A	ENST00000380488	ENSG00000102048	ASB9
chrX	15244571	G	A	ENST00000380488	ENSG00000102048	ASB9
chrX	15244574	G	A	ENST00000380488	ENSG00000102048	ASB9
chrX	15244580	C	A	ENST00000380488	ENSG00000102048	ASB9
chrX	15244584	A	T	ENST00000380488	ENSG00000102048	ASB9
chrX	15244589	T	A	ENST00000380488	ENSG00000102048	ASB9
chrX	15244598	T	A	ENST00000380488	ENSG00000102048	ASB9
chrX	15244605	G	T	ENST00000380488	ENSG00000102048	ASB9
chrX	15244609	A	C	ENST00000380488	ENSG00000102048	ASB9
chrX	15244609	A	T	ENST00000380488	ENSG00000102048	ASB9
chrX	15244613	G	A	ENST00000380488	ENSG00000102048	ASB9
chrX	15244618	A	T	ENST00000380488	ENSG00000102048	ASB9
chrX	15244631	C	A	ENST00000380488	ENSG00000102048	ASB9	TRUE	FALSE
chrX	15244631	C	G	ENST00000380488	ENSG00000102048	ASB9	TRUE	FALSE
chrX	15244631	C	T	ENST00000380488	ENSG00000102048	ASB9	TRUE	FALSE
chrX	15244632	T	A	ENST00000380488	ENSG00000102048	ASB9	TRUE	FALSE
chrX	15244632	T	C	ENST00000380488	ENSG00000102048	ASB9	TRUE	FALSE
chrX	15244632	T	G	ENST00000380488	ENSG00000102048	ASB9	TRUE	FALSE
chrX	15248742	A	C	ENST00000380488	ENSG00000102048	ASB9	TRUE	FALSE
chrX	15248742	A	G	ENST00000380488	ENSG00000102048	ASB9	TRUE	FALSE
chrX	15248742	A	T	ENST00000380488	ENSG00000102048	ASB9	TRUE	FALSE
chrX	15248743	C	A	ENST00000380488	ENSG00000102048	ASB9	TRUE	FALSE
chrX	15248743	C	G	ENST00000380488	ENSG00000102048	ASB9	TRUE	FALSE
chrX	15248743	C	T	ENST00000380488	ENSG00000102048	ASB9	TRUE	FALSE
chrX	15248747	C	A	ENST00000380488	ENSG00000102048	ASB9
chrX	15248750	T	A	ENST00000380488	ENSG00000102048	ASB9
chrX	15248753	C	A	ENST00000380488	ENSG00000102048	ASB9
chrX	15248755	A	T	ENST00000380488	ENSG00000102048	ASB9
chrX	15248765	G	A	ENST00000380488	ENSG00000102048	ASB9
chrX	15248770	A	T	ENST00000380488	ENSG00000102048	ASB9
chrX	15248780	C	A	ENST00000380488	ENSG00000102048	ASB9
chrX	15248795	C	A	ENST00000380488	ENSG00000102048	ASB9
chrX	15248807	T	A	ENST00000380488	ENSG00000102048	ASB9
chrX	15248813	C	A	ENST00000380488	ENSG00000102048	ASB9
chrX	15248822	T	A	ENST00000380488	ENSG00000102048	ASB9
chrX	15248828	G	A	ENST00000380488	ENSG00000102048	ASB9
chrX	15248840	C	A	ENST00000380488	ENSG00000102048	ASB9
chrX	15248856	G	T	ENST00000380488	ENSG00000102048	ASB9
chrX	15248867	C	A	ENST00000380488	ENSG00000102048	ASB9
chrX	15248870	C	A	ENST00000380488	ENSG00000102048	ASB9
chrX	15248909	G	A	ENST00000380488	ENSG00000102048	ASB9
chrX	15248915	T	A	ENST00000380488	ENSG00000102048	ASB9
chrX	15248921	G	A	ENST00000380488	ENSG00000102048	ASB9
chrX	15248936	C	A	ENST00000380488	ENSG00000102048	ASB9	TRUE	FALSE
chrX	15248936	C	G	ENST00000380488	ENSG00000102048	ASB9	TRUE	FALSE
chrX	15248936	C	T	ENST00000380488	ENSG00000102048	ASB9	TRUE	FALSE
chrX	15248937	T	A	ENST00000380488	ENSG00000102048	ASB9	TRUE	FALSE
chrX	15248937	T	C	ENST00000380488	ENSG00000102048	ASB9	TRUE	FALSE
chrX	15248937	T	G	ENST00000380488	ENSG00000102048	ASB9	TRUE	FALSE
chrX	15250428	A	C	ENST00000380488	ENSG00000102048	ASB9	TRUE	FALSE
chrX	15250428	A	G	ENST00000380488	ENSG00000102048	ASB9	TRUE	FALSE
chrX	15250428	A	T	ENST00000380488	ENSG00000102048	ASB9	TRUE	FALSE
chrX	15250429	C	A	ENST00000380488	ENSG00000102048	ASB9	TRUE	FALSE
chrX	15250429	C	G	ENST00000380488	ENSG00000102048	ASB9	TRUE	FALSE
chrX	15250429	C	T	ENST00000380488	ENSG00000102048	ASB9	TRUE	FALSE
chrX	15250430	C	A	ENST00000380488	ENSG00000102048	ASB9
chrX	15250432	G	C	ENST00000380488	ENSG00000102048	ASB9
chrX	15250432	G	T	ENST00000380488	ENSG00000102048	ASB9
chrX	15250436	C	A	ENST00000380488	ENSG00000102048	ASB9
chrX	15250445	T	A	ENST00000380488	ENSG00000102048	ASB9
chrX	15250448	T	A	ENST00000380488	ENSG00000102048	ASB9
chrX	15250452	A	T	ENST00000380488	ENSG00000102048	ASB9
chrX	15250460	T	A	ENST00000380488	ENSG00000102048	ASB9
chrX	15250463	G	A	ENST00000380488	ENSG00000102048	ASB9
chrX	15250466	G	A	ENST00000380488	ENSG00000102048	ASB9
chrX	15250472	C	A	ENST00000380488	ENSG00000102048	ASB9
chrX	15250473	A	T	ENST00000380488	ENSG00000102048	ASB9
chrX	15250480	A	T	ENST00000380488	ENSG00000102048	ASB9
chrX	15250482	A	C	ENST00000380488	ENSG00000102048	ASB9
chrX	15250482	A	T	ENST00000380488	ENSG00000102048	ASB9
chrX	15250511	T	A	ENST00000380488	ENSG00000102048	ASB9
chrX	15250530	A	C	ENST00000380488	ENSG00000102048	ASB9
chrX	15250530	A	T	ENST00000380488	ENSG00000102048	ASB9
chrX	15250551	A	T	ENST00000380488	ENSG00000102048	ASB9
chrX	15250556	C	A	ENST00000380488	ENSG00000102048	ASB9
chrX	15250565	C	A	ENST00000380488	ENSG00000102048	ASB9	TRUE	FALSE
chrX	15250565	C	G	ENST00000380488	ENSG00000102048	ASB9	TRUE	FALSE
chrX	15250565	C	T	ENST00000380488	ENSG00000102048	ASB9	TRUE	FALSE
chrX	15250566	T	A	ENST00000380488	ENSG00000102048	ASB9	TRUE	FALSE
chrX	15250566	T	C	ENST00000380488	ENSG00000102048	ASB9	TRUE	FALSE
chrX	15250566	T	G	ENST00000380488	ENSG00000102048	ASB9	TRUE	FALSE
chrX	15252252	A	C	ENST00000380488	ENSG00000102048	ASB9	TRUE	FALSE
chrX	15252252	A	G	ENST00000380488	ENSG00000102048	ASB9	TRUE	FALSE
chrX	15252252	A	T	ENST00000380488	ENSG00000102048	ASB9	TRUE	FALSE
chrX	15252253	C	A	ENST00000380488	ENSG00000102048	ASB9	TRUE	FALSE
chrX	15252253	C	G	ENST00000380488	ENSG00000102048	ASB9	TRUE	FALSE
chrX	15252253	C	T	ENST00000380488	ENSG00000102048	ASB9	TRUE	FALSE
chrX	15252257	T	A	ENST00000380488	ENSG00000102048	ASB9
chrX	15252269	C	A	ENST00000380488	ENSG00000102048	ASB9
chrX	15252296	C	A	ENST00000380488	ENSG00000102048	ASB9
chrX	15252302	G	A	ENST00000380488	ENSG00000102048	ASB9
chrX	15252314	C	A	ENST00000380488	ENSG00000102048	ASB9
chrX	15252320	G	A	ENST00000380488	ENSG00000102048	ASB9
chrX	15252328	A	T	ENST00000380488	ENSG00000102048	ASB9
chrX	15252336	A	T	ENST00000380488	ENSG00000102048	ASB9
chrX	15252342	C	T	ENST00000380488	ENSG00000102048	ASB9
chrX	15252343	C	T	ENST00000380488	ENSG00000102048	ASB9
chrX	15252357	A	T	ENST00000380488	ENSG00000102048	ASB9
chrX	15252381	C	T	ENST00000380488	ENSG00000102048	ASB9
chrX	15252382	C	T	ENST00000380488	ENSG00000102048	ASB9
chrX	15252405	C	A	ENST00000380488	ENSG00000102048	ASB9	FALSE	FALSE
chrX	15252405	C	G	ENST00000380488	ENSG00000102048	ASB9	FALSE	FALSE
chrX	15252405	C	T	ENST00000380488	ENSG00000102048	ASB9	FALSE	FALSE
chrX	15252406	T	A	ENST00000380488	ENSG00000102048	ASB9	FALSE	FALSE
chrX	15252406	T	C	ENST00000380488	ENSG00000102048	ASB9	FALSE	FALSE
chrX	15252406	T	G	ENST00000380488	ENSG00000102048	ASB9	FALSE	FALSE
chrX	15254735	A	C	ENST00000380488	ENSG00000102048	ASB9	TRUE	FALSE
chrX	15254735	A	G	ENST00000380488	ENSG00000102048	ASB9	TRUE	FALSE
chrX	15254735	A	T	ENST00000380488	ENSG00000102048	ASB9	TRUE	FALSE
chrX	15254736	C	A	ENST00000380488	ENSG00000102048	ASB9	TRUE	FALSE
chrX	15254736	C	G	ENST00000380488	ENSG00000102048	ASB9	TRUE	FALSE
chrX	15254736	C	T	ENST00000380488	ENSG00000102048	ASB9	TRUE	FALSE
chrX	15254739	G	A	ENST00000380488	ENSG00000102048	ASB9
chrX	15254745	C	A	ENST00000380488	ENSG00000102048	ASB9
chrX	15254751	T	A	ENST00000380488	ENSG00000102048	ASB9
chrX	15254753	A	C	ENST00000380488	ENSG00000102048	ASB9
chrX	15254753	A	T	ENST00000380488	ENSG00000102048	ASB9
chrX	15254756	A	C	ENST00000380488	ENSG00000102048	ASB9
chrX	15254756	A	T	ENST00000380488	ENSG00000102048	ASB9
chrX	15254763	T	A	ENST00000380488	ENSG00000102048	ASB9
chrX	15254767	A	T	ENST00000380488	ENSG00000102048	ASB9
chrX	15254784	C	A	ENST00000380488	ENSG00000102048	ASB9
chrX	15254788	A	T	ENST00000380488	ENSG00000102048	ASB9
chrX	15254796	C	A	ENST00000380488	ENSG00000102048	ASB9
chrX	15254839	C	T	ENST00000380488	ENSG00000102048	ASB9
chrX	15254840	C	T	ENST00000380488	ENSG00000102048	ASB9
chrX	15254845	C	A	ENST00000380488	ENSG00000102048	ASB9	TRUE	FALSE
chrX	15254845	C	G	ENST00000380488	ENSG00000102048	ASB9	TRUE	FALSE
chrX	15254845	C	T	ENST00000380488	ENSG00000102048	ASB9	TRUE	FALSE
chrX	15254846	T	A	ENST00000380488	ENSG00000102048	ASB9	TRUE	FALSE
chrX	15254846	T	C	ENST00000380488	ENSG00000102048	ASB9	TRUE	FALSE
chrX	15254846	T	G	ENST00000380488	ENSG00000102048	ASB9	TRUE	FALSE
chrX	15258864	A	C	ENST00000380488	ENSG00000102048	ASB9	TRUE	FALSE
chrX	15258864	A	G	ENST00000380488	ENSG00000102048	ASB9	TRUE	FALSE
chrX	15258864	A	T	ENST00000380488	ENSG00000102048	ASB9	TRUE	FALSE
chrX	15258865	C	A	ENST00000380488	ENSG00000102048	ASB9	TRUE	FALSE
chrX	15258865	C	G	ENST00000380488	ENSG00000102048	ASB9	TRUE	FALSE
chrX	15258865	C	T	ENST00000380488	ENSG00000102048	ASB9	TRUE	FALSE
chrX	15258868	G	A	ENST00000380488	ENSG00000102048	ASB9
chrX	15258895	G	A	ENST00000380488	ENSG00000102048	ASB9
chrX	15258901	C	A	ENST00000380488	ENSG00000102048	ASB9
chrX	15258916	C	A	ENST00000380488	ENSG00000102048	ASB9
chrX	15258929	C	T	ENST00000380488	ENSG00000102048	ASB9
chrX	15258930	C	T	ENST00000380488	ENSG00000102048	ASB9
chrX	15258946	C	A	ENST00000380488	ENSG00000102048	ASB9	TRUE	FALSE
chrX	15258946	C	G	ENST00000380488	ENSG00000102048	ASB9	TRUE	FALSE
chrX	15258946	C	T	ENST00000380488	ENSG00000102048	ASB9	TRUE	FALSE
chrX	15258947	T	A	ENST00000380488	ENSG00000102048	ASB9	TRUE	FALSE
chrX	15258947	T	C	ENST00000380488	ENSG00000102048	ASB9	TRUE	FALSE
chrX	15258947	T	G	ENST00000380488	ENSG00000102048	ASB9	TRUE	FALSE
chrX	15269779	A	C	ENST00000380488	ENSG00000102048	ASB9	FALSE	FALSE
chrX	15269779	A	G	ENST00000380488	ENSG00000102048	ASB9	FALSE	FALSE
chrX	15269779	A	T	ENST00000380488	ENSG00000102048	ASB9	FALSE	FALSE
chrX	15269780	C	A	ENST00000380488	ENSG00000102048	ASB9	FALSE	FALSE
chrX	15269780	C	G	ENST00000380488	ENSG00000102048	ASB9	FALSE	FALSE
chrX	15269780	C	T	ENST00000380488	ENSG00000102048	ASB9	FALSE	FALSE
chrX	15269789	A	T	ENST00000380488	ENSG00000102048	ASB9
chrX	15269798	G	C	ENST00000380488	ENSG00000102048	ASB9
chrX	15269798	G	T	ENST00000380488	ENSG00000102048	ASB9
chrX	15269841	T	A	ENST00000380488	ENSG00000102048	ASB9	FALSE	FALSE
chrX	15269862	G	A	ENST00000380488	ENSG00000102048	ASB9	FALSE	FALSE
chrX	15269865	T	A	ENST00000380488	ENSG00000102048	ASB9	FALSE	FALSE
chrX	15283510	G	A	ENST00000480796	ENSG00000165192	ASB11
chrX	15283511	G	C	ENST00000480796	ENSG00000165192	ASB11
chrX	15283511	G	T	ENST00000480796	ENSG00000165192	ASB11
chrX	15283525	G	A	ENST00000480796	ENSG00000165192	ASB11
chrX	15283528	C	A	ENST00000480796	ENSG00000165192	ASB11
chrX	15283537	C	A	ENST00000480796	ENSG00000165192	ASB11
chrX	15283552	T	A	ENST00000480796	ENSG00000165192	ASB11
chrX	15283564	G	A	ENST00000480796	ENSG00000165192	ASB11
chrX	15283568	A	T	ENST00000480796	ENSG00000165192	ASB11
chrX	15283576	G	A	ENST00000480796	ENSG00000165192	ASB11
chrX	15283583	A	T	ENST00000480796	ENSG00000165192	ASB11
chrX	15283588	T	A	ENST00000480796	ENSG00000165192	ASB11
chrX	15283595	A	T	ENST00000480796	ENSG00000165192	ASB11
chrX	15283604	G	T	ENST00000480796	ENSG00000165192	ASB11
chrX	15283612	G	A	ENST00000480796	ENSG00000165192	ASB11
chrX	15283630	C	A	ENST00000480796	ENSG00000165192	ASB11	TRUE	FALSE
chrX	15283630	C	G	ENST00000480796	ENSG00000165192	ASB11	TRUE	FALSE
chrX	15283630	C	T	ENST00000480796	ENSG00000165192	ASB11	TRUE	FALSE
chrX	15283631	T	A	ENST00000480796	ENSG00000165192	ASB11	TRUE	FALSE
chrX	15283631	T	C	ENST00000480796	ENSG00000165192	ASB11	TRUE	FALSE
chrX	15283631	T	G	ENST00000480796	ENSG00000165192	ASB11	TRUE	FALSE
chrX	15287879	A	C	ENST00000480796	ENSG00000165192	ASB11	TRUE	FALSE
chrX	15287879	A	G	ENST00000480796	ENSG00000165192	ASB11	TRUE	FALSE
chrX	15287879	A	T	ENST00000480796	ENSG00000165192	ASB11	TRUE	FALSE
chrX	15287880	C	A	ENST00000480796	ENSG00000165192	ASB11	TRUE	FALSE
chrX	15287880	C	G	ENST00000480796	ENSG00000165192	ASB11	TRUE	FALSE
chrX	15287880	C	T	ENST00000480796	ENSG00000165192	ASB11	TRUE	FALSE
chrX	15287884	C	A	ENST00000480796	ENSG00000165192	ASB11
chrX	15287892	A	T	ENST00000480796	ENSG00000165192	ASB11
chrX	15287902	G	A	ENST00000480796	ENSG00000165192	ASB11
chrX	15287905	C	A	ENST00000480796	ENSG00000165192	ASB11
chrX	15287917	T	A	ENST00000480796	ENSG00000165192	ASB11
chrX	15287944	T	A	ENST00000480796	ENSG00000165192	ASB11
chrX	15287950	G	A	ENST00000480796	ENSG00000165192	ASB11
chrX	15287959	T	A	ENST00000480796	ENSG00000165192	ASB11
chrX	15287965	T	A	ENST00000480796	ENSG00000165192	ASB11
chrX	15287977	C	A	ENST00000480796	ENSG00000165192	ASB11
chrX	15287978	A	C	ENST00000480796	ENSG00000165192	ASB11
chrX	15287978	A	T	ENST00000480796	ENSG00000165192	ASB11
chrX	15288004	C	A	ENST00000480796	ENSG00000165192	ASB11
chrX	15288016	G	A	ENST00000480796	ENSG00000165192	ASB11
chrX	15288047	C	T	ENST00000480796	ENSG00000165192	ASB11
chrX	15288048	C	T	ENST00000480796	ENSG00000165192	ASB11
chrX	15288052	G	A	ENST00000480796	ENSG00000165192	ASB11
chrX	15288073	C	A	ENST00000480796	ENSG00000165192	ASB11	TRUE	FALSE
chrX	15288073	C	G	ENST00000480796	ENSG00000165192	ASB11	TRUE	FALSE
chrX	15288073	C	T	ENST00000480796	ENSG00000165192	ASB11	TRUE	FALSE
chrX	15288074	T	A	ENST00000480796	ENSG00000165192	ASB11	TRUE	FALSE
chrX	15288074	T	C	ENST00000480796	ENSG00000165192	ASB11	TRUE	FALSE
chrX	15288074	T	G	ENST00000480796	ENSG00000165192	ASB11	TRUE	FALSE
chrX	15289502	A	C	ENST00000480796	ENSG00000165192	ASB11	TRUE	FALSE
chrX	15289502	A	G	ENST00000480796	ENSG00000165192	ASB11	TRUE	FALSE
chrX	15289502	A	T	ENST00000480796	ENSG00000165192	ASB11	TRUE	FALSE
chrX	15289503	C	A	ENST00000480796	ENSG00000165192	ASB11	TRUE	FALSE
chrX	15289503	C	G	ENST00000480796	ENSG00000165192	ASB11	TRUE	FALSE
chrX	15289503	C	T	ENST00000480796	ENSG00000165192	ASB11	TRUE	FALSE
chrX	15289504	C	A	ENST00000480796	ENSG00000165192	ASB11
chrX	15289506	A	C	ENST00000480796	ENSG00000165192	ASB11
chrX	15289506	A	T	ENST00000480796	ENSG00000165192	ASB11
chrX	15289510	C	A	ENST00000480796	ENSG00000165192	ASB11
chrX	15289519	T	A	ENST00000480796	ENSG00000165192	ASB11
chrX	15289522	T	A	ENST00000480796	ENSG00000165192	ASB11
chrX	15289526	A	T	ENST00000480796	ENSG00000165192	ASB11
chrX	15289540	G	A	ENST00000480796	ENSG00000165192	ASB11
chrX	15289541	G	C	ENST00000480796	ENSG00000165192	ASB11
chrX	15289541	G	T	ENST00000480796	ENSG00000165192	ASB11
chrX	15289547	G	T	ENST00000480796	ENSG00000165192	ASB11
chrX	15289556	A	C	ENST00000480796	ENSG00000165192	ASB11
chrX	15289556	A	T	ENST00000480796	ENSG00000165192	ASB11
chrX	15289570	C	A	ENST00000480796	ENSG00000165192	ASB11
chrX	15289576	G	A	ENST00000480796	ENSG00000165192	ASB11
chrX	15289585	C	A	ENST00000480796	ENSG00000165192	ASB11
chrX	15289621	C	A	ENST00000480796	ENSG00000165192	ASB11
chrX	15289625	G	T	ENST00000480796	ENSG00000165192	ASB11
chrX	15289630	C	A	ENST00000480796	ENSG00000165192	ASB11
chrX	15289633	T	A	ENST00000480796	ENSG00000165192	ASB11
chrX	15289639	C	A	ENST00000480796	ENSG00000165192	ASB11	TRUE	FALSE
chrX	15289639	C	G	ENST00000480796	ENSG00000165192	ASB11	TRUE	FALSE
chrX	15289639	C	T	ENST00000480796	ENSG00000165192	ASB11	TRUE	FALSE
chrX	15289640	T	A	ENST00000480796	ENSG00000165192	ASB11	TRUE	FALSE
chrX	15289640	T	C	ENST00000480796	ENSG00000165192	ASB11	TRUE	FALSE
chrX	15289640	T	G	ENST00000480796	ENSG00000165192	ASB11	TRUE	FALSE
chrX	15293168	A	C	ENST00000480796	ENSG00000165192	ASB11	TRUE	FALSE
chrX	15293168	A	G	ENST00000480796	ENSG00000165192	ASB11	TRUE	FALSE
chrX	15293168	A	T	ENST00000480796	ENSG00000165192	ASB11	TRUE	FALSE
chrX	15293169	C	A	ENST00000480796	ENSG00000165192	ASB11	TRUE	FALSE
chrX	15293169	C	G	ENST00000480796	ENSG00000165192	ASB11	TRUE	FALSE
chrX	15293169	C	T	ENST00000480796	ENSG00000165192	ASB11	TRUE	FALSE
chrX	15293173	T	A	ENST00000480796	ENSG00000165192	ASB11
chrX	15293176	T	A	ENST00000480796	ENSG00000165192	ASB11
chrX	15293185	C	A	ENST00000480796	ENSG00000165192	ASB11
chrX	15293196	G	T	ENST00000480796	ENSG00000165192	ASB11
chrX	15293212	C	A	ENST00000480796	ENSG00000165192	ASB11
chrX	15293214	A	T	ENST00000480796	ENSG00000165192	ASB11
chrX	15293218	G	A	ENST00000480796	ENSG00000165192	ASB11
chrX	15293224	T	A	ENST00000480796	ENSG00000165192	ASB11
chrX	15293230	C	A	ENST00000480796	ENSG00000165192	ASB11
chrX	15293236	C	A	ENST00000480796	ENSG00000165192	ASB11
chrX	15293252	A	T	ENST00000480796	ENSG00000165192	ASB11
chrX	15293270	G	T	ENST00000480796	ENSG00000165192	ASB11
chrX	15293273	G	T	ENST00000480796	ENSG00000165192	ASB11
chrX	15293299	C	A	ENST00000480796	ENSG00000165192	ASB11
chrX	15293314	C	A	ENST00000480796	ENSG00000165192	ASB11
chrX	15293321	C	A	ENST00000480796	ENSG00000165192	ASB11	TRUE	FALSE
chrX	15293321	C	G	ENST00000480796	ENSG00000165192	ASB11	TRUE	FALSE
chrX	15293321	C	T	ENST00000480796	ENSG00000165192	ASB11	TRUE	FALSE
chrX	15293322	T	A	ENST00000480796	ENSG00000165192	ASB11	TRUE	FALSE
chrX	15293322	T	C	ENST00000480796	ENSG00000165192	ASB11	TRUE	FALSE
chrX	15293322	T	G	ENST00000480796	ENSG00000165192	ASB11	TRUE	FALSE
chrX	15297572	A	C	ENST00000480796	ENSG00000165192	ASB11	TRUE	FALSE
chrX	15297572	A	G	ENST00000480796	ENSG00000165192	ASB11	TRUE	FALSE
chrX	15297572	A	T	ENST00000480796	ENSG00000165192	ASB11	TRUE	FALSE
chrX	15297573	C	A	ENST00000480796	ENSG00000165192	ASB11	TRUE	FALSE
chrX	15297573	C	G	ENST00000480796	ENSG00000165192	ASB11	TRUE	FALSE
chrX	15297573	C	T	ENST00000480796	ENSG00000165192	ASB11	TRUE	FALSE
chrX	15297588	C	A	ENST00000480796	ENSG00000165192	ASB11
chrX	15297590	A	T	ENST00000480796	ENSG00000165192	ASB11
chrX	15297593	A	C	ENST00000480796	ENSG00000165192	ASB11
chrX	15297593	A	T	ENST00000480796	ENSG00000165192	ASB11
chrX	15297600	T	A	ENST00000480796	ENSG00000165192	ASB11
chrX	15297604	A	T	ENST00000480796	ENSG00000165192	ASB11
chrX	15297621	C	A	ENST00000480796	ENSG00000165192	ASB11
chrX	15297625	G	T	ENST00000480796	ENSG00000165192	ASB11
chrX	15297633	C	A	ENST00000480796	ENSG00000165192	ASB11
chrX	15297682	C	A	ENST00000480796	ENSG00000165192	ASB11	TRUE	FALSE
chrX	15297682	C	G	ENST00000480796	ENSG00000165192	ASB11	TRUE	FALSE
chrX	15297682	C	T	ENST00000480796	ENSG00000165192	ASB11	TRUE	FALSE
chrX	15297683	T	A	ENST00000480796	ENSG00000165192	ASB11	TRUE	FALSE
chrX	15297683	T	C	ENST00000480796	ENSG00000165192	ASB11	TRUE	FALSE
chrX	15297683	T	G	ENST00000480796	ENSG00000165192	ASB11	TRUE	FALSE
chrX	15302726	A	C	ENST00000480796	ENSG00000165192	ASB11	TRUE	FALSE
chrX	15302726	A	G	ENST00000480796	ENSG00000165192	ASB11	TRUE	FALSE
chrX	15302726	A	T	ENST00000480796	ENSG00000165192	ASB11	TRUE	FALSE
chrX	15302727	C	A	ENST00000480796	ENSG00000165192	ASB11	TRUE	FALSE
chrX	15302727	C	G	ENST00000480796	ENSG00000165192	ASB11	TRUE	FALSE
chrX	15302727	C	T	ENST00000480796	ENSG00000165192	ASB11	TRUE	FALSE
chrX	15302730	G	A	ENST00000480796	ENSG00000165192	ASB11
chrX	15302738	A	C	ENST00000480796	ENSG00000165192	ASB11
chrX	15302738	A	T	ENST00000480796	ENSG00000165192	ASB11
chrX	15302745	T	A	ENST00000480796	ENSG00000165192	ASB11
chrX	15302756	A	C	ENST00000480796	ENSG00000165192	ASB11
chrX	15302756	A	T	ENST00000480796	ENSG00000165192	ASB11
chrX	15302766	G	A	ENST00000480796	ENSG00000165192	ASB11
chrX	15302778	C	A	ENST00000480796	ENSG00000165192	ASB11
chrX	15302793	G	A	ENST00000480796	ENSG00000165192	ASB11
chrX	15302800	C	T	ENST00000480796	ENSG00000165192	ASB11
chrX	15302801	C	T	ENST00000480796	ENSG00000165192	ASB11
chrX	15302803	G	T	ENST00000480796	ENSG00000165192	ASB11
chrX	15302808	C	A	ENST00000480796	ENSG00000165192	ASB11	TRUE	FALSE
chrX	15302808	C	G	ENST00000480796	ENSG00000165192	ASB11	TRUE	FALSE
chrX	15302808	C	T	ENST00000480796	ENSG00000165192	ASB11	TRUE	FALSE
chrX	15302809	T	A	ENST00000480796	ENSG00000165192	ASB11	TRUE	FALSE
chrX	15302809	T	C	ENST00000480796	ENSG00000165192	ASB11	TRUE	FALSE
chrX	15302809	T	G	ENST00000480796	ENSG00000165192	ASB11	TRUE	FALSE
chrX	15315423	A	C	ENST00000480796	ENSG00000165192	ASB11	TRUE	FALSE
chrX	15315423	A	G	ENST00000480796	ENSG00000165192	ASB11	TRUE	FALSE
chrX	15315423	A	T	ENST00000480796	ENSG00000165192	ASB11	TRUE	FALSE
chrX	15315424	C	A	ENST00000480796	ENSG00000165192	ASB11	TRUE	FALSE
chrX	15315424	C	G	ENST00000480796	ENSG00000165192	ASB11	TRUE	FALSE
chrX	15315424	C	T	ENST00000480796	ENSG00000165192	ASB11	TRUE	FALSE
chrX	15315427	G	C	ENST00000480796	ENSG00000165192	ASB11
chrX	15315427	G	T	ENST00000480796	ENSG00000165192	ASB11
chrX	15315434	C	A	ENST00000480796	ENSG00000165192	ASB11
chrX	15315438	A	C	ENST00000480796	ENSG00000165192	ASB11
chrX	15315438	A	T	ENST00000480796	ENSG00000165192	ASB11
chrX	15315446	C	A	ENST00000480796	ENSG00000165192	ASB11
chrX	15315449	C	A	ENST00000480796	ENSG00000165192	ASB11
chrX	15315467	C	A	ENST00000480796	ENSG00000165192	ASB11
chrX	15315470	T	A	ENST00000480796	ENSG00000165192	ASB11
chrX	15315473	T	A	ENST00000480796	ENSG00000165192	ASB11
chrX	15315479	C	A	ENST00000480796	ENSG00000165192	ASB11
chrX	15315482	T	A	ENST00000480796	ENSG00000165192	ASB11
chrX	15315489	A	C	ENST00000480796	ENSG00000165192	ASB11
chrX	15315489	A	T	ENST00000480796	ENSG00000165192	ASB11
chrX	15315511	A	T	ENST00000480796	ENSG00000165192	ASB11
chrX	15315521	T	A	ENST00000480796	ENSG00000165192	ASB11
chrX	15315526	A	C	ENST00000480796	ENSG00000165192	ASB11
chrX	15315526	A	T	ENST00000480796	ENSG00000165192	ASB11
chrX	15315533	T	A	ENST00000480796	ENSG00000165192	ASB11
chrX	15315575	T	A	ENST00000480796	ENSG00000165192	ASB11	FALSE	FALSE
chrX	15315582	A	C	ENST00000480796	ENSG00000165192	ASB11	FALSE	FALSE
chrX	15315582	A	T	ENST00000480796	ENSG00000165192	ASB11	FALSE	FALSE
chrX	15315602	C	A	ENST00000480796	ENSG00000165192	ASB11	FALSE	FALSE
chrX	15321517	C	A	ENST00000333590	ENSG00000165195	PIGA
chrX	15321526	C	A	ENST00000333590	ENSG00000165195	PIGA
chrX	15321535	C	A	ENST00000333590	ENSG00000165195	PIGA
chrX	15321544	T	A	ENST00000333590	ENSG00000165195	PIGA
chrX	15321547	T	A	ENST00000333590	ENSG00000165195	PIGA
chrX	15321557	A	C	ENST00000333590	ENSG00000165195	PIGA
chrX	15321557	A	T	ENST00000333590	ENSG00000165195	PIGA
chrX	15321569	C	T	ENST00000333590	ENSG00000165195	PIGA
chrX	15321570	C	T	ENST00000333590	ENSG00000165195	PIGA
chrX	15321629	C	T	ENST00000333590	ENSG00000165195	PIGA
chrX	15321630	C	T	ENST00000333590	ENSG00000165195	PIGA
chrX	15321634	T	A	ENST00000333590	ENSG00000165195	PIGA
chrX	15321636	A	T	ENST00000333590	ENSG00000165195	PIGA
chrX	15321669	A	T	ENST00000333590	ENSG00000165195	PIGA
chrX	15321672	A	T	ENST00000333590	ENSG00000165195	PIGA
chrX	15321683	G	C	ENST00000333590	ENSG00000165195	PIGA
chrX	15321683	G	T	ENST00000333590	ENSG00000165195	PIGA
chrX	15321701	G	T	ENST00000333590	ENSG00000165195	PIGA
chrX	15321718	T	A	ENST00000333590	ENSG00000165195	PIGA
chrX	15321727	G	A	ENST00000333590	ENSG00000165195	PIGA
chrX	15321730	T	A	ENST00000333590	ENSG00000165195	PIGA
chrX	15321741	A	T	ENST00000333590	ENSG00000165195	PIGA
chrX	15321751	C	A	ENST00000333590	ENSG00000165195	PIGA
chrX	15321756	G	C	ENST00000333590	ENSG00000165195	PIGA
chrX	15321756	G	T	ENST00000333590	ENSG00000165195	PIGA
chrX	15321767	A	C	ENST00000333590	ENSG00000165195	PIGA
chrX	15321767	A	T	ENST00000333590	ENSG00000165195	PIGA
chrX	15321773	C	A	ENST00000333590	ENSG00000165195	PIGA	TRUE	FALSE
chrX	15321773	C	G	ENST00000333590	ENSG00000165195	PIGA	TRUE	FALSE
chrX	15321773	C	T	ENST00000333590	ENSG00000165195	PIGA	TRUE	FALSE
chrX	15321774	T	A	ENST00000333590	ENSG00000165195	PIGA	TRUE	FALSE
chrX	15321774	T	C	ENST00000333590	ENSG00000165195	PIGA	TRUE	FALSE
chrX	15321774	T	G	ENST00000333590	ENSG00000165195	PIGA	TRUE	FALSE
chrX	15324663	A	C	ENST00000333590	ENSG00000165195	PIGA	TRUE	FALSE
chrX	15324663	A	G	ENST00000333590	ENSG00000165195	PIGA	FALSE	FALSE
chrX	15324663	A	T	ENST00000333590	ENSG00000165195	PIGA	TRUE	FALSE
chrX	15324664	C	A	ENST00000333590	ENSG00000165195	PIGA	TRUE	FALSE
chrX	15324664	C	G	ENST00000333590	ENSG00000165195	PIGA	TRUE	FALSE
chrX	15324664	C	T	ENST00000333590	ENSG00000165195	PIGA	TRUE	FALSE
chrX	15324667	T	A	ENST00000333590	ENSG00000165195	PIGA
chrX	15324670	C	A	ENST00000333590	ENSG00000165195	PIGA
chrX	15324676	T	A	ENST00000333590	ENSG00000165195	PIGA
chrX	15324679	C	A	ENST00000333590	ENSG00000165195	PIGA
chrX	15324692	C	T	ENST00000333590	ENSG00000165195	PIGA
chrX	15324693	C	T	ENST00000333590	ENSG00000165195	PIGA
chrX	15324698	G	C	ENST00000333590	ENSG00000165195	PIGA
chrX	15324698	G	T	ENST00000333590	ENSG00000165195	PIGA
chrX	15324709	T	A	ENST00000333590	ENSG00000165195	PIGA
chrX	15324730	C	A	ENST00000333590	ENSG00000165195	PIGA
chrX	15324741	A	T	ENST00000333590	ENSG00000165195	PIGA
chrX	15324750	G	C	ENST00000333590	ENSG00000165195	PIGA
chrX	15324750	G	T	ENST00000333590	ENSG00000165195	PIGA
chrX	15324754	T	A	ENST00000333590	ENSG00000165195	PIGA
chrX	15324760	G	A	ENST00000333590	ENSG00000165195	PIGA
chrX	15324772	T	A	ENST00000333590	ENSG00000165195	PIGA
chrX	15324775	C	A	ENST00000333590	ENSG00000165195	PIGA
chrX	15324777	A	T	ENST00000333590	ENSG00000165195	PIGA
chrX	15324781	C	A	ENST00000333590	ENSG00000165195	PIGA
chrX	15324784	C	A	ENST00000333590	ENSG00000165195	PIGA
chrX	15324785	A	T	ENST00000333590	ENSG00000165195	PIGA
chrX	15324789	A	T	ENST00000333590	ENSG00000165195	PIGA
chrX	15324796	T	A	ENST00000333590	ENSG00000165195	PIGA
chrX	15324801	G	C	ENST00000333590	ENSG00000165195	PIGA
chrX	15324801	G	T	ENST00000333590	ENSG00000165195	PIGA
chrX	15324808	C	A	ENST00000333590	ENSG00000165195	PIGA
chrX	15324809	A	T	ENST00000333590	ENSG00000165195	PIGA
chrX	15324813	A	C	ENST00000333590	ENSG00000165195	PIGA
chrX	15324813	A	T	ENST00000333590	ENSG00000165195	PIGA
chrX	15324829	C	A	ENST00000333590	ENSG00000165195	PIGA
chrX	15324841	C	A	ENST00000333590	ENSG00000165195	PIGA
chrX	15324850	C	A	ENST00000333590	ENSG00000165195	PIGA
chrX	15324859	T	A	ENST00000333590	ENSG00000165195	PIGA
chrX	15324872	C	A	ENST00000333590	ENSG00000165195	PIGA	TRUE	FALSE
chrX	15324872	C	G	ENST00000333590	ENSG00000165195	PIGA	TRUE	FALSE
chrX	15324872	C	T	ENST00000333590	ENSG00000165195	PIGA	TRUE	FALSE
chrX	15324873	T	A	ENST00000333590	ENSG00000165195	PIGA	TRUE	FALSE
chrX	15324873	T	C	ENST00000333590	ENSG00000165195	PIGA	TRUE	FALSE
chrX	15324873	T	G	ENST00000333590	ENSG00000165195	PIGA	TRUE	FALSE
chrX	15325018	A	C	ENST00000333590	ENSG00000165195	PIGA	TRUE	FALSE
chrX	15325018	A	G	ENST00000333590	ENSG00000165195	PIGA	TRUE	FALSE
chrX	15325018	A	T	ENST00000333590	ENSG00000165195	PIGA	TRUE	FALSE
chrX	15325019	C	A	ENST00000333590	ENSG00000165195	PIGA	TRUE	FALSE
chrX	15325019	C	G	ENST00000333590	ENSG00000165195	PIGA	TRUE	FALSE
chrX	15325019	C	T	ENST00000333590	ENSG00000165195	PIGA	TRUE	FALSE
chrX	15325022	G	A	ENST00000333590	ENSG00000165195	PIGA
chrX	15325024	A	C	ENST00000333590	ENSG00000165195	PIGA
chrX	15325024	A	T	ENST00000333590	ENSG00000165195	PIGA
chrX	15325029	A	T	ENST00000333590	ENSG00000165195	PIGA
chrX	15325043	C	A	ENST00000333590	ENSG00000165195	PIGA
chrX	15325056	G	T	ENST00000333590	ENSG00000165195	PIGA
chrX	15325067	C	A	ENST00000333590	ENSG00000165195	PIGA
chrX	15325097	C	A	ENST00000333590	ENSG00000165195	PIGA
chrX	15325100	G	A	ENST00000333590	ENSG00000165195	PIGA
chrX	15325105	A	C	ENST00000333590	ENSG00000165195	PIGA
chrX	15325105	A	T	ENST00000333590	ENSG00000165195	PIGA
chrX	15325115	T	A	ENST00000333590	ENSG00000165195	PIGA
chrX	15325124	T	A	ENST00000333590	ENSG00000165195	PIGA
chrX	15325130	C	A	ENST00000333590	ENSG00000165195	PIGA
chrX	15325132	A	C	ENST00000333590	ENSG00000165195	PIGA
chrX	15325132	A	T	ENST00000333590	ENSG00000165195	PIGA
chrX	15325139	C	A	ENST00000333590	ENSG00000165195	PIGA
chrX	15325141	A	T	ENST00000333590	ENSG00000165195	PIGA
chrX	15325153	C	A	ENST00000333590	ENSG00000165195	PIGA	FALSE	FALSE
chrX	15325153	C	G	ENST00000333590	ENSG00000165195	PIGA	FALSE	FALSE
chrX	15325153	C	T	ENST00000333590	ENSG00000165195	PIGA	TRUE	FALSE
chrX	15325154	T	A	ENST00000333590	ENSG00000165195	PIGA	FALSE	FALSE
chrX	15325154	T	C	ENST00000333590	ENSG00000165195	PIGA	FALSE	FALSE
chrX	15325154	T	G	ENST00000333590	ENSG00000165195	PIGA	FALSE	FALSE
chrX	15325912	A	C	ENST00000333590	ENSG00000165195	PIGA	TRUE	FALSE
chrX	15325912	A	G	ENST00000333590	ENSG00000165195	PIGA	TRUE	FALSE
chrX	15325912	A	T	ENST00000333590	ENSG00000165195	PIGA	TRUE	FALSE
chrX	15325913	C	A	ENST00000333590	ENSG00000165195	PIGA	TRUE	FALSE
chrX	15325913	C	G	ENST00000333590	ENSG00000165195	PIGA	TRUE	FALSE
chrX	15325913	C	T	ENST00000333590	ENSG00000165195	PIGA	TRUE	FALSE
chrX	15325927	G	A	ENST00000333590	ENSG00000165195	PIGA
chrX	15325928	G	C	ENST00000333590	ENSG00000165195	PIGA
chrX	15325928	G	T	ENST00000333590	ENSG00000165195	PIGA
chrX	15325933	T	A	ENST00000333590	ENSG00000165195	PIGA
chrX	15325936	C	A	ENST00000333590	ENSG00000165195	PIGA
chrX	15325945	C	A	ENST00000333590	ENSG00000165195	PIGA
chrX	15325948	C	A	ENST00000333590	ENSG00000165195	PIGA
chrX	15325950	A	T	ENST00000333590	ENSG00000165195	PIGA
chrX	15325960	T	A	ENST00000333590	ENSG00000165195	PIGA
chrX	15325963	T	A	ENST00000333590	ENSG00000165195	PIGA
chrX	15325969	C	A	ENST00000333590	ENSG00000165195	PIGA
chrX	15325972	C	A	ENST00000333590	ENSG00000165195	PIGA
chrX	15325975	C	A	ENST00000333590	ENSG00000165195	PIGA
chrX	15325978	C	A	ENST00000333590	ENSG00000165195	PIGA
chrX	15325992	A	C	ENST00000333590	ENSG00000165195	PIGA
chrX	15325992	A	T	ENST00000333590	ENSG00000165195	PIGA
chrX	15326000	A	C	ENST00000333590	ENSG00000165195	PIGA
chrX	15326000	A	T	ENST00000333590	ENSG00000165195	PIGA
chrX	15326005	T	A	ENST00000333590	ENSG00000165195	PIGA
chrX	15326008	G	A	ENST00000333590	ENSG00000165195	PIGA
chrX	15326009	A	T	ENST00000333590	ENSG00000165195	PIGA
chrX	15326017	C	A	ENST00000333590	ENSG00000165195	PIGA
chrX	15326037	A	T	ENST00000333590	ENSG00000165195	PIGA
chrX	15326047	C	A	ENST00000333590	ENSG00000165195	PIGA	TRUE	FALSE
chrX	15326047	C	G	ENST00000333590	ENSG00000165195	PIGA	TRUE	FALSE
chrX	15326047	C	T	ENST00000333590	ENSG00000165195	PIGA	TRUE	FALSE
chrX	15326048	T	A	ENST00000333590	ENSG00000165195	PIGA	TRUE	FALSE
chrX	15326048	T	C	ENST00000333590	ENSG00000165195	PIGA	TRUE	FALSE
chrX	15326048	T	G	ENST00000333590	ENSG00000165195	PIGA	TRUE	FALSE
chrX	15331214	A	C	ENST00000333590	ENSG00000165195	PIGA	FALSE	FALSE
chrX	15331214	A	G	ENST00000333590	ENSG00000165195	PIGA	FALSE	FALSE
chrX	15331214	A	T	ENST00000333590	ENSG00000165195	PIGA	FALSE	FALSE
chrX	15331215	C	A	ENST00000333590	ENSG00000165195	PIGA	FALSE	FALSE
chrX	15331215	C	G	ENST00000333590	ENSG00000165195	PIGA	FALSE	FALSE
chrX	15331215	C	T	ENST00000333590	ENSG00000165195	PIGA	FALSE	FALSE
chrX	15331219	T	A	ENST00000333590	ENSG00000165195	PIGA
chrX	15331222	T	A	ENST00000333590	ENSG00000165195	PIGA
chrX	15331223	G	C	ENST00000333590	ENSG00000165195	PIGA
chrX	15331223	G	T	ENST00000333590	ENSG00000165195	PIGA
chrX	15331234	T	A	ENST00000333590	ENSG00000165195	PIGA
chrX	15331270	T	A	ENST00000333590	ENSG00000165195	PIGA
chrX	15331330	C	A	ENST00000333590	ENSG00000165195	PIGA
chrX	15331348	T	A	ENST00000333590	ENSG00000165195	PIGA
chrX	15331363	C	A	ENST00000333590	ENSG00000165195	PIGA
chrX	15331366	T	A	ENST00000333590	ENSG00000165195	PIGA
chrX	15331373	A	C	ENST00000333590	ENSG00000165195	PIGA
chrX	15331373	A	T	ENST00000333590	ENSG00000165195	PIGA
chrX	15331382	A	T	ENST00000333590	ENSG00000165195	PIGA
chrX	15331403	A	T	ENST00000333590	ENSG00000165195	PIGA
chrX	15331426	T	A	ENST00000333590	ENSG00000165195	PIGA
chrX	15331440	G	T	ENST00000333590	ENSG00000165195	PIGA
chrX	15331459	C	A	ENST00000333590	ENSG00000165195	PIGA
chrX	15331489	G	A	ENST00000333590	ENSG00000165195	PIGA
chrX	15331504	T	A	ENST00000333590	ENSG00000165195	PIGA
chrX	15331551	G	C	ENST00000333590	ENSG00000165195	PIGA
chrX	15331551	G	T	ENST00000333590	ENSG00000165195	PIGA
chrX	15331570	T	A	ENST00000333590	ENSG00000165195	PIGA
chrX	15331573	C	A	ENST00000333590	ENSG00000165195	PIGA
chrX	15331586	G	C	ENST00000333590	ENSG00000165195	PIGA
chrX	15331586	G	T	ENST00000333590	ENSG00000165195	PIGA
chrX	15331596	A	T	ENST00000333590	ENSG00000165195	PIGA
chrX	15331633	G	A	ENST00000333590	ENSG00000165195	PIGA
chrX	15331637	G	C	ENST00000333590	ENSG00000165195	PIGA
chrX	15331637	G	T	ENST00000333590	ENSG00000165195	PIGA
chrX	15331648	T	A	ENST00000333590	ENSG00000165195	PIGA
chrX	15331656	A	T	ENST00000333590	ENSG00000165195	PIGA
chrX	15331658	G	C	ENST00000333590	ENSG00000165195	PIGA
chrX	15331658	G	T	ENST00000333590	ENSG00000165195	PIGA
chrX	15331661	A	C	ENST00000333590	ENSG00000165195	PIGA
chrX	15331661	A	T	ENST00000333590	ENSG00000165195	PIGA
chrX	15331669	T	A	ENST00000333590	ENSG00000165195	PIGA
chrX	15331685	G	C	ENST00000333590	ENSG00000165195	PIGA
chrX	15331685	G	T	ENST00000333590	ENSG00000165195	PIGA
chrX	15331699	T	A	ENST00000333590	ENSG00000165195	PIGA
chrX	15331702	G	A	ENST00000333590	ENSG00000165195	PIGA
chrX	15331708	C	A	ENST00000333590	ENSG00000165195	PIGA
chrX	15331709	A	C	ENST00000333590	ENSG00000165195	PIGA
chrX	15331709	A	T	ENST00000333590	ENSG00000165195	PIGA
chrX	15331735	T	A	ENST00000333590	ENSG00000165195	PIGA
chrX	15331744	T	A	ENST00000333590	ENSG00000165195	PIGA
chrX	15331747	C	A	ENST00000333590	ENSG00000165195	PIGA
chrX	15331754	G	T	ENST00000333590	ENSG00000165195	PIGA
chrX	15331759	G	A	ENST00000333590	ENSG00000165195	PIGA
chrX	15331768	G	A	ENST00000333590	ENSG00000165195	PIGA
chrX	15331769	G	C	ENST00000333590	ENSG00000165195	PIGA
chrX	15331769	G	T	ENST00000333590	ENSG00000165195	PIGA
chrX	15331783	C	A	ENST00000333590	ENSG00000165195	PIGA
chrX	15331792	C	A	ENST00000333590	ENSG00000165195	PIGA
chrX	15331802	G	C	ENST00000333590	ENSG00000165195	PIGA
chrX	15331802	G	T	ENST00000333590	ENSG00000165195	PIGA
chrX	15331823	G	T	ENST00000333590	ENSG00000165195	PIGA
chrX	15331846	T	A	ENST00000333590	ENSG00000165195	PIGA
chrX	15331847	A	T	ENST00000333590	ENSG00000165195	PIGA
chrX	15331853	G	C	ENST00000333590	ENSG00000165195	PIGA
chrX	15331853	G	T	ENST00000333590	ENSG00000165195	PIGA
chrX	15331864	C	A	ENST00000333590	ENSG00000165195	PIGA		FALSE
chrX	15331890	G	C	ENST00000333590	ENSG00000165195	PIGA	FALSE	FALSE
chrX	15331890	G	T	ENST00000333590	ENSG00000165195	PIGA	FALSE	FALSE
chrX	15331915	C	A	ENST00000333590	ENSG00000165195	PIGA	FALSE	FALSE
chrX	15331918	C	A	ENST00000333590	ENSG00000165195	PIGA	FALSE	FALSE
chrX	15331921	T	A	ENST00000333590	ENSG00000165195	PIGA	FALSE	FALSE
chrX	15331922	A	T	ENST00000333590	ENSG00000165195	PIGA	FALSE	FALSE
chrX	15331993	C	A	ENST00000333590	ENSG00000165195	PIGA	TRUE	FALSE
chrX	15331993	C	G	ENST00000333590	ENSG00000165195	PIGA	TRUE	FALSE
chrX	15331993	C	T	ENST00000333590	ENSG00000165195	PIGA	TRUE	FALSE
chrX	15331994	T	A	ENST00000333590	ENSG00000165195	PIGA	TRUE	FALSE
chrX	15331994	T	C	ENST00000333590	ENSG00000165195	PIGA	TRUE	FALSE
chrX	15331994	T	G	ENST00000333590	ENSG00000165195	PIGA	TRUE	FALSE
chrX	15335499	A	C	ENST00000333590	ENSG00000165195	PIGA	TRUE	FALSE
chrX	15335499	A	G	ENST00000333590	ENSG00000165195	PIGA	TRUE	FALSE
chrX	15335499	A	T	ENST00000333590	ENSG00000165195	PIGA	TRUE	FALSE
chrX	15335500	C	A	ENST00000333590	ENSG00000165195	PIGA	TRUE	FALSE
chrX	15335500	C	G	ENST00000333590	ENSG00000165195	PIGA	TRUE	FALSE
chrX	15335500	C	T	ENST00000333590	ENSG00000165195	PIGA	TRUE	FALSE
chrX	15346144	T	A	ENST00000297904	ENSG00000165197	VEGFD
chrX	15346147	G	A	ENST00000297904	ENSG00000165197	VEGFD
chrX	15346162	G	A	ENST00000297904	ENSG00000165197	VEGFD
chrX	15346174	T	A	ENST00000297904	ENSG00000165197	VEGFD
chrX	15346177	C	A	ENST00000297904	ENSG00000165197	VEGFD
chrX	15346180	T	A	ENST00000297904	ENSG00000165197	VEGFD
chrX	15346190	G	T	ENST00000297904	ENSG00000165197	VEGFD
chrX	15346198	T	A	ENST00000297904	ENSG00000165197	VEGFD
chrX	15346202	A	T	ENST00000297904	ENSG00000165197	VEGFD
chrX	15346213	T	A	ENST00000297904	ENSG00000165197	VEGFD
chrX	15346223	A	T	ENST00000297904	ENSG00000165197	VEGFD
chrX	15346231	T	A	ENST00000297904	ENSG00000165197	VEGFD
chrX	15346244	G	T	ENST00000297904	ENSG00000165197	VEGFD
chrX	15346249	T	A	ENST00000297904	ENSG00000165197	VEGFD
chrX	15346255	C	A	ENST00000297904	ENSG00000165197	VEGFD
chrX	15346256	A	T	ENST00000297904	ENSG00000165197	VEGFD
chrX	15346260	C	A	ENST00000297904	ENSG00000165197	VEGFD	FALSE	FALSE
chrX	15346260	C	G	ENST00000297904	ENSG00000165197	VEGFD	FALSE	FALSE
chrX	15346260	C	T	ENST00000297904	ENSG00000165197	VEGFD	FALSE	FALSE
chrX	15346261	T	A	ENST00000297904	ENSG00000165197	VEGFD	FALSE	FALSE
chrX	15346261	T	C	ENST00000297904	ENSG00000165197	VEGFD	FALSE	FALSE
chrX	15346261	T	G	ENST00000297904	ENSG00000165197	VEGFD	FALSE	FALSE
chrX	15347162	A	C	ENST00000297904	ENSG00000165197	VEGFD	TRUE	FALSE
chrX	15347162	A	G	ENST00000297904	ENSG00000165197	VEGFD	FALSE	FALSE
chrX	15347162	A	T	ENST00000297904	ENSG00000165197	VEGFD	TRUE	FALSE
chrX	15347163	C	A	ENST00000297904	ENSG00000165197	VEGFD	TRUE	FALSE
chrX	15347163	C	G	ENST00000297904	ENSG00000165197	VEGFD	TRUE	FALSE
chrX	15347163	C	T	ENST00000297904	ENSG00000165197	VEGFD	TRUE	FALSE
chrX	15347166	G	T	ENST00000297904	ENSG00000165197	VEGFD
chrX	15347189	T	A	ENST00000297904	ENSG00000165197	VEGFD
chrX	15347195	T	A	ENST00000297904	ENSG00000165197	VEGFD
chrX	15347198	G	A	ENST00000297904	ENSG00000165197	VEGFD
chrX	15347199	G	T	ENST00000297904	ENSG00000165197	VEGFD
chrX	15347202	G	T	ENST00000297904	ENSG00000165197	VEGFD
chrX	15347210	C	A	ENST00000297904	ENSG00000165197	VEGFD
chrX	15347219	C	A	ENST00000297904	ENSG00000165197	VEGFD
chrX	15347222	T	A	ENST00000297904	ENSG00000165197	VEGFD
chrX	15347223	G	T	ENST00000297904	ENSG00000165197	VEGFD
chrX	15347228	C	A	ENST00000297904	ENSG00000165197	VEGFD
chrX	15347232	G	T	ENST00000297904	ENSG00000165197	VEGFD
chrX	15347238	G	T	ENST00000297904	ENSG00000165197	VEGFD
chrX	15347246	T	A	ENST00000297904	ENSG00000165197	VEGFD
chrX	15347255	G	A	ENST00000297904	ENSG00000165197	VEGFD
chrX	15347267	T	A	ENST00000297904	ENSG00000165197	VEGFD
chrX	15347271	A	T	ENST00000297904	ENSG00000165197	VEGFD
chrX	15347282	T	A	ENST00000297904	ENSG00000165197	VEGFD
chrX	15347283	A	T	ENST00000297904	ENSG00000165197	VEGFD
chrX	15347289	A	T	ENST00000297904	ENSG00000165197	VEGFD
chrX	15347294	C	A	ENST00000297904	ENSG00000165197	VEGFD
chrX	15347295	G	T	ENST00000297904	ENSG00000165197	VEGFD
chrX	15347306	C	A	ENST00000297904	ENSG00000165197	VEGFD
chrX	15347328	A	T	ENST00000297904	ENSG00000165197	VEGFD
chrX	15347342	C	A	ENST00000297904	ENSG00000165197	VEGFD
chrX	15347345	G	A	ENST00000297904	ENSG00000165197	VEGFD
chrX	15347360	C	A	ENST00000297904	ENSG00000165197	VEGFD	TRUE	FALSE
chrX	15347360	C	G	ENST00000297904	ENSG00000165197	VEGFD	TRUE	FALSE
chrX	15347360	C	T	ENST00000297904	ENSG00000165197	VEGFD	TRUE	FALSE
chrX	15347361	T	A	ENST00000297904	ENSG00000165197	VEGFD	TRUE	FALSE
chrX	15347361	T	C	ENST00000297904	ENSG00000165197	VEGFD	TRUE	FALSE
chrX	15347361	T	G	ENST00000297904	ENSG00000165197	VEGFD	TRUE	FALSE
chrX	15353066	A	C	ENST00000297904	ENSG00000165197	VEGFD	TRUE	FALSE
chrX	15353066	A	G	ENST00000297904	ENSG00000165197	VEGFD	TRUE	FALSE
chrX	15353066	A	T	ENST00000297904	ENSG00000165197	VEGFD	TRUE	FALSE
chrX	15353067	C	A	ENST00000297904	ENSG00000165197	VEGFD	TRUE	FALSE
chrX	15353067	C	G	ENST00000297904	ENSG00000165197	VEGFD	TRUE	FALSE
chrX	15353067	C	T	ENST00000297904	ENSG00000165197	VEGFD	TRUE	FALSE
chrX	15353071	C	A	ENST00000297904	ENSG00000165197	VEGFD
chrX	15353077	C	A	ENST00000297904	ENSG00000165197	VEGFD
chrX	15353092	C	A	ENST00000297904	ENSG00000165197	VEGFD
chrX	15353095	C	A	ENST00000297904	ENSG00000165197	VEGFD
chrX	15353098	G	A	ENST00000297904	ENSG00000165197	VEGFD
chrX	15353100	A	T	ENST00000297904	ENSG00000165197	VEGFD
chrX	15353105	A	T	ENST00000297904	ENSG00000165197	VEGFD
chrX	15353110	T	A	ENST00000297904	ENSG00000165197	VEGFD
chrX	15353111	A	T	ENST00000297904	ENSG00000165197	VEGFD
chrX	15353116	T	A	ENST00000297904	ENSG00000165197	VEGFD
chrX	15353126	C	T	ENST00000297904	ENSG00000165197	VEGFD
chrX	15353127	C	T	ENST00000297904	ENSG00000165197	VEGFD
chrX	15353144	A	T	ENST00000297904	ENSG00000165197	VEGFD
chrX	15353152	T	A	ENST00000297904	ENSG00000165197	VEGFD
chrX	15353155	T	A	ENST00000297904	ENSG00000165197	VEGFD
chrX	15353165	A	T	ENST00000297904	ENSG00000165197	VEGFD
chrX	15353169	C	A	ENST00000297904	ENSG00000165197	VEGFD	TRUE	FALSE
chrX	15353169	C	G	ENST00000297904	ENSG00000165197	VEGFD	TRUE	FALSE
chrX	15353169	C	T	ENST00000297904	ENSG00000165197	VEGFD	TRUE	FALSE
chrX	15353170	T	A	ENST00000297904	ENSG00000165197	VEGFD	TRUE	FALSE
chrX	15353170	T	C	ENST00000297904	ENSG00000165197	VEGFD	TRUE	FALSE
chrX	15353170	T	G	ENST00000297904	ENSG00000165197	VEGFD	TRUE	FALSE
chrX	15355148	A	C	ENST00000297904	ENSG00000165197	VEGFD	TRUE	FALSE
chrX	15355148	A	G	ENST00000297904	ENSG00000165197	VEGFD	TRUE	FALSE
chrX	15355148	A	T	ENST00000297904	ENSG00000165197	VEGFD	TRUE	FALSE
chrX	15355149	C	A	ENST00000297904	ENSG00000165197	VEGFD	TRUE	FALSE
chrX	15355149	C	G	ENST00000297904	ENSG00000165197	VEGFD	TRUE	FALSE
chrX	15355149	C	T	ENST00000297904	ENSG00000165197	VEGFD	TRUE	FALSE
chrX	15355157	C	A	ENST00000297904	ENSG00000165197	VEGFD
chrX	15355160	C	A	ENST00000297904	ENSG00000165197	VEGFD
chrX	15355169	G	A	ENST00000297904	ENSG00000165197	VEGFD
chrX	15355178	T	A	ENST00000297904	ENSG00000165197	VEGFD
chrX	15355181	T	A	ENST00000297904	ENSG00000165197	VEGFD
chrX	15355189	G	C	ENST00000297904	ENSG00000165197	VEGFD
chrX	15355189	G	T	ENST00000297904	ENSG00000165197	VEGFD
chrX	15355191	G	C	ENST00000297904	ENSG00000165197	VEGFD
chrX	15355191	G	T	ENST00000297904	ENSG00000165197	VEGFD
chrX	15355216	A	T	ENST00000297904	ENSG00000165197	VEGFD
chrX	15355218	G	T	ENST00000297904	ENSG00000165197	VEGFD
chrX	15355223	T	A	ENST00000297904	ENSG00000165197	VEGFD
chrX	15355224	A	T	ENST00000297904	ENSG00000165197	VEGFD
chrX	15355247	T	A	ENST00000297904	ENSG00000165197	VEGFD
chrX	15355258	A	C	ENST00000297904	ENSG00000165197	VEGFD
chrX	15355258	A	T	ENST00000297904	ENSG00000165197	VEGFD
chrX	15355262	C	A	ENST00000297904	ENSG00000165197	VEGFD
chrX	15355270	G	C	ENST00000297904	ENSG00000165197	VEGFD
chrX	15355270	G	T	ENST00000297904	ENSG00000165197	VEGFD
chrX	15355276	A	T	ENST00000297904	ENSG00000165197	VEGFD
chrX	15355285	G	C	ENST00000297904	ENSG00000165197	VEGFD
chrX	15355285	G	T	ENST00000297904	ENSG00000165197	VEGFD
chrX	15355292	C	A	ENST00000297904	ENSG00000165197	VEGFD
chrX	15355299	C	A	ENST00000297904	ENSG00000165197	VEGFD	TRUE	FALSE
chrX	15355299	C	G	ENST00000297904	ENSG00000165197	VEGFD	TRUE	FALSE
chrX	15355299	C	T	ENST00000297904	ENSG00000165197	VEGFD	TRUE	FALSE
chrX	15355300	T	A	ENST00000297904	ENSG00000165197	VEGFD	TRUE	FALSE
chrX	15355300	T	C	ENST00000297904	ENSG00000165197	VEGFD	TRUE	FALSE
chrX	15355300	T	G	ENST00000297904	ENSG00000165197	VEGFD	TRUE	FALSE
chrX	15358001	A	C	ENST00000297904	ENSG00000165197	VEGFD	TRUE	FALSE
chrX	15358001	A	G	ENST00000297904	ENSG00000165197	VEGFD	TRUE	FALSE
chrX	15358001	A	T	ENST00000297904	ENSG00000165197	VEGFD	TRUE	FALSE
chrX	15358002	C	A	ENST00000297904	ENSG00000165197	VEGFD	TRUE	FALSE
chrX	15358002	C	G	ENST00000297904	ENSG00000165197	VEGFD	TRUE	FALSE
chrX	15358002	C	T	ENST00000297904	ENSG00000165197	VEGFD	TRUE	FALSE
chrX	15358005	G	A	ENST00000297904	ENSG00000165197	VEGFD
chrX	15358008	T	A	ENST00000297904	ENSG00000165197	VEGFD
chrX	15358015	G	C	ENST00000297904	ENSG00000165197	VEGFD
chrX	15358015	G	T	ENST00000297904	ENSG00000165197	VEGFD
chrX	15358019	G	T	ENST00000297904	ENSG00000165197	VEGFD
chrX	15358036	A	T	ENST00000297904	ENSG00000165197	VEGFD
chrX	15358050	C	A	ENST00000297904	ENSG00000165197	VEGFD
chrX	15358053	C	A	ENST00000297904	ENSG00000165197	VEGFD
chrX	15358057	G	T	ENST00000297904	ENSG00000165197	VEGFD
chrX	15358060	A	T	ENST00000297904	ENSG00000165197	VEGFD
chrX	15358069	A	T	ENST00000297904	ENSG00000165197	VEGFD
chrX	15358074	G	A	ENST00000297904	ENSG00000165197	VEGFD
chrX	15358087	A	T	ENST00000297904	ENSG00000165197	VEGFD
chrX	15358098	T	A	ENST00000297904	ENSG00000165197	VEGFD
chrX	15358119	T	A	ENST00000297904	ENSG00000165197	VEGFD
chrX	15358128	C	A	ENST00000297904	ENSG00000165197	VEGFD
chrX	15358140	C	A	ENST00000297904	ENSG00000165197	VEGFD
chrX	15358144	G	T	ENST00000297904	ENSG00000165197	VEGFD
chrX	15358152	C	A	ENST00000297904	ENSG00000165197	VEGFD
chrX	15358155	T	A	ENST00000297904	ENSG00000165197	VEGFD
chrX	15358162	G	T	ENST00000297904	ENSG00000165197	VEGFD
chrX	15358167	G	A	ENST00000297904	ENSG00000165197	VEGFD
chrX	15358173	T	A	ENST00000297904	ENSG00000165197	VEGFD
chrX	15358176	G	A	ENST00000297904	ENSG00000165197	VEGFD
chrX	15358177	C	T	ENST00000297904	ENSG00000165197	VEGFD
chrX	15358178	C	T	ENST00000297904	ENSG00000165197	VEGFD
chrX	15358182	C	A	ENST00000297904	ENSG00000165197	VEGFD
chrX	15358185	C	A	ENST00000297904	ENSG00000165197	VEGFD
chrX	15358194	C	A	ENST00000297904	ENSG00000165197	VEGFD	TRUE	FALSE
chrX	15358194	C	G	ENST00000297904	ENSG00000165197	VEGFD	TRUE	FALSE
chrX	15358194	C	T	ENST00000297904	ENSG00000165197	VEGFD	TRUE	FALSE
chrX	15358195	T	A	ENST00000297904	ENSG00000165197	VEGFD	TRUE	FALSE
chrX	15358195	T	C	ENST00000297904	ENSG00000165197	VEGFD	TRUE	FALSE
chrX	15358195	T	G	ENST00000297904	ENSG00000165197	VEGFD	TRUE	FALSE
chrX	15363107	A	C	ENST00000297904	ENSG00000165197	VEGFD	TRUE	FALSE
chrX	15363107	A	G	ENST00000297904	ENSG00000165197	VEGFD	TRUE	FALSE
chrX	15363107	A	T	ENST00000297904	ENSG00000165197	VEGFD	TRUE	FALSE
chrX	15363108	C	A	ENST00000297904	ENSG00000165197	VEGFD	TRUE	FALSE
chrX	15363108	C	G	ENST00000297904	ENSG00000165197	VEGFD	TRUE	FALSE
chrX	15363108	C	T	ENST00000297904	ENSG00000165197	VEGFD	TRUE	FALSE
chrX	15363112	T	A	ENST00000297904	ENSG00000165197	VEGFD
chrX	15363121	C	A	ENST00000297904	ENSG00000165197	VEGFD
chrX	15363128	A	C	ENST00000297904	ENSG00000165197	VEGFD
chrX	15363128	A	T	ENST00000297904	ENSG00000165197	VEGFD
chrX	15363168	G	C	ENST00000297904	ENSG00000165197	VEGFD
chrX	15363168	G	T	ENST00000297904	ENSG00000165197	VEGFD
chrX	15363196	T	A	ENST00000297904	ENSG00000165197	VEGFD
chrX	15363209	G	T	ENST00000297904	ENSG00000165197	VEGFD
chrX	15363214	T	A	ENST00000297904	ENSG00000165197	VEGFD
chrX	15363215	C	T	ENST00000297904	ENSG00000165197	VEGFD
chrX	15363216	C	T	ENST00000297904	ENSG00000165197	VEGFD
chrX	15363223	T	A	ENST00000297904	ENSG00000165197	VEGFD
chrX	15363224	C	T	ENST00000297904	ENSG00000165197	VEGFD
chrX	15363225	C	T	ENST00000297904	ENSG00000165197	VEGFD
chrX	15363232	C	A	ENST00000297904	ENSG00000165197	VEGFD
chrX	15363247	G	A	ENST00000297904	ENSG00000165197	VEGFD
chrX	15363256	C	A	ENST00000297904	ENSG00000165197	VEGFD
chrX	15363259	C	A	ENST00000297904	ENSG00000165197	VEGFD
chrX	15363261	A	T	ENST00000297904	ENSG00000165197	VEGFD
chrX	15363283	G	A	ENST00000297904	ENSG00000165197	VEGFD
chrX	15363286	G	A	ENST00000297904	ENSG00000165197	VEGFD
chrX	15363289	C	A	ENST00000297904	ENSG00000165197	VEGFD
chrX	15363295	G	A	ENST00000297904	ENSG00000165197	VEGFD
chrX	15363298	C	A	ENST00000297904	ENSG00000165197	VEGFD
chrX	15363300	A	T	ENST00000297904	ENSG00000165197	VEGFD
chrX	15363310	G	A	ENST00000297904	ENSG00000165197	VEGFD
chrX	15363315	G	C	ENST00000297904	ENSG00000165197	VEGFD
chrX	15363315	G	T	ENST00000297904	ENSG00000165197	VEGFD
chrX	15363319	G	A	ENST00000297904	ENSG00000165197	VEGFD
chrX	15363320	C	A	ENST00000297904	ENSG00000165197	VEGFD	TRUE	FALSE
chrX	15363320	C	G	ENST00000297904	ENSG00000165197	VEGFD	TRUE	FALSE
chrX	15363320	C	T	ENST00000297904	ENSG00000165197	VEGFD	TRUE	FALSE
chrX	15363321	T	A	ENST00000297904	ENSG00000165197	VEGFD	TRUE	FALSE
chrX	15363321	T	C	ENST00000297904	ENSG00000165197	VEGFD	TRUE	FALSE
chrX	15363321	T	G	ENST00000297904	ENSG00000165197	VEGFD	TRUE	FALSE
chrX	15383855	A	C	ENST00000297904	ENSG00000165197	VEGFD	FALSE	FALSE
chrX	15383855	A	G	ENST00000297904	ENSG00000165197	VEGFD	FALSE	FALSE
chrX	15383855	A	T	ENST00000297904	ENSG00000165197	VEGFD	FALSE	FALSE
chrX	15383856	C	A	ENST00000297904	ENSG00000165197	VEGFD	FALSE	FALSE
chrX	15383856	C	G	ENST00000297904	ENSG00000165197	VEGFD	FALSE	FALSE
chrX	15383856	C	T	ENST00000297904	ENSG00000165197	VEGFD	FALSE	FALSE
chrX	15383859	T	A	ENST00000297904	ENSG00000165197	VEGFD
chrX	15383868	C	A	ENST00000297904	ENSG00000165197	VEGFD
chrX	15383874	C	A	ENST00000297904	ENSG00000165197	VEGFD
chrX	15383889	G	A	ENST00000297904	ENSG00000165197	VEGFD		FALSE
chrX	15383898	G	A	ENST00000297904	ENSG00000165197	VEGFD	FALSE	FALSE
chrX	15383902	G	C	ENST00000297904	ENSG00000165197	VEGFD	FALSE	FALSE
chrX	15383902	G	T	ENST00000297904	ENSG00000165197	VEGFD	FALSE	FALSE
chrX	15383906	A	T	ENST00000297904	ENSG00000165197	VEGFD	FALSE	FALSE
chrX	15383932	C	T	ENST00000297904	ENSG00000165197	VEGFD	FALSE	FALSE
chrX	15383933	C	T	ENST00000297904	ENSG00000165197	VEGFD	FALSE	FALSE
chrX	15383937	C	A	ENST00000297904	ENSG00000165197	VEGFD	FALSE	FALSE
chrX	15383940	T	A	ENST00000297904	ENSG00000165197	VEGFD	FALSE	FALSE
chrX	15383941	G	C	ENST00000297904	ENSG00000165197	VEGFD	FALSE	FALSE
chrX	15383941	G	T	ENST00000297904	ENSG00000165197	VEGFD	FALSE	FALSE
chrX	15385018	T	A	ENST00000380420	ENSG00000087842	PIR
chrX	15385020	G	C	ENST00000380420	ENSG00000087842	PIR
chrX	15385020	G	T	ENST00000380420	ENSG00000087842	PIR
chrX	15385024	T	A	ENST00000380420	ENSG00000087842	PIR
chrX	15385025	C	T	ENST00000380420	ENSG00000087842	PIR
chrX	15385026	C	T	ENST00000380420	ENSG00000087842	PIR
chrX	15385033	T	A	ENST00000380420	ENSG00000087842	PIR
chrX	15385042	C	A	ENST00000380420	ENSG00000087842	PIR
chrX	15385054	T	A	ENST00000380420	ENSG00000087842	PIR
chrX	15385063	T	A	ENST00000380420	ENSG00000087842	PIR
chrX	15385081	G	A	ENST00000380420	ENSG00000087842	PIR
chrX	15385090	C	A	ENST00000380420	ENSG00000087842	PIR
chrX	15385093	C	A	ENST00000380420	ENSG00000087842	PIR
chrX	15385117	C	A	ENST00000380420	ENSG00000087842	PIR	FALSE	FALSE
chrX	15385117	C	G	ENST00000380420	ENSG00000087842	PIR	FALSE	FALSE
chrX	15385117	C	T	ENST00000380420	ENSG00000087842	PIR	FALSE	FALSE
chrX	15385118	T	A	ENST00000380420	ENSG00000087842	PIR	FALSE	FALSE
chrX	15385118	T	C	ENST00000380420	ENSG00000087842	PIR	FALSE	FALSE
chrX	15385118	T	G	ENST00000380420	ENSG00000087842	PIR	FALSE	FALSE
chrX	15390183	A	C	ENST00000380420	ENSG00000087842	PIR	TRUE	FALSE
chrX	15390183	A	G	ENST00000380420	ENSG00000087842	PIR	TRUE	FALSE
chrX	15390183	A	T	ENST00000380420	ENSG00000087842	PIR	TRUE	FALSE
chrX	15390184	C	A	ENST00000380420	ENSG00000087842	PIR	TRUE	FALSE
chrX	15390184	C	G	ENST00000380420	ENSG00000087842	PIR	TRUE	FALSE
chrX	15390184	C	T	ENST00000380420	ENSG00000087842	PIR	TRUE	FALSE
chrX	15390191	G	A	ENST00000380420	ENSG00000087842	PIR
chrX	15390203	C	A	ENST00000380420	ENSG00000087842	PIR
chrX	15390206	T	A	ENST00000380420	ENSG00000087842	PIR
chrX	15390208	A	C	ENST00000380420	ENSG00000087842	PIR
chrX	15390208	A	T	ENST00000380420	ENSG00000087842	PIR
chrX	15390215	C	A	ENST00000380420	ENSG00000087842	PIR
chrX	15390226	A	C	ENST00000380420	ENSG00000087842	PIR
chrX	15390226	A	T	ENST00000380420	ENSG00000087842	PIR
chrX	15390242	T	A	ENST00000380420	ENSG00000087842	PIR
chrX	15390245	T	A	ENST00000380420	ENSG00000087842	PIR
chrX	15390252	C	A	ENST00000380420	ENSG00000087842	PIR	TRUE	FALSE
chrX	15390252	C	G	ENST00000380420	ENSG00000087842	PIR	TRUE	FALSE
chrX	15390252	C	T	ENST00000380420	ENSG00000087842	PIR	TRUE	FALSE
chrX	15390253	T	A	ENST00000380420	ENSG00000087842	PIR	TRUE	FALSE
chrX	15390253	T	C	ENST00000380420	ENSG00000087842	PIR	TRUE	FALSE
chrX	15390253	T	G	ENST00000380420	ENSG00000087842	PIR	TRUE	FALSE
chrX	15397447	A	C	ENST00000380420	ENSG00000087842	PIR	TRUE	FALSE
chrX	15397447	A	G	ENST00000380420	ENSG00000087842	PIR	FALSE	FALSE
chrX	15397447	A	T	ENST00000380420	ENSG00000087842	PIR	TRUE	FALSE
chrX	15397448	C	A	ENST00000380420	ENSG00000087842	PIR	TRUE	FALSE
chrX	15397448	C	G	ENST00000380420	ENSG00000087842	PIR	TRUE	FALSE
chrX	15397448	C	T	ENST00000380420	ENSG00000087842	PIR	TRUE	FALSE
chrX	15397451	T	A	ENST00000380420	ENSG00000087842	PIR
chrX	15397457	C	A	ENST00000380420	ENSG00000087842	PIR
chrX	15397463	G	A	ENST00000380420	ENSG00000087842	PIR
chrX	15397478	C	A	ENST00000380420	ENSG00000087842	PIR
chrX	15397481	C	A	ENST00000380420	ENSG00000087842	PIR
chrX	15397505	C	A	ENST00000380420	ENSG00000087842	PIR
chrX	15397511	T	A	ENST00000380420	ENSG00000087842	PIR
chrX	15397514	G	A	ENST00000380420	ENSG00000087842	PIR
chrX	15397517	G	A	ENST00000380420	ENSG00000087842	PIR
chrX	15397532	C	A	ENST00000380420	ENSG00000087842	PIR	TRUE	FALSE
chrX	15397532	C	G	ENST00000380420	ENSG00000087842	PIR	TRUE	FALSE
chrX	15397532	C	T	ENST00000380420	ENSG00000087842	PIR	TRUE	FALSE
chrX	15397533	T	A	ENST00000380420	ENSG00000087842	PIR	TRUE	FALSE
chrX	15397533	T	C	ENST00000380420	ENSG00000087842	PIR	TRUE	FALSE
chrX	15397533	T	G	ENST00000380420	ENSG00000087842	PIR	TRUE	FALSE
chrX	15407504	A	C	ENST00000380420	ENSG00000087842	PIR	TRUE	FALSE
chrX	15407504	A	G	ENST00000380420	ENSG00000087842	PIR	TRUE	FALSE
chrX	15407504	A	T	ENST00000380420	ENSG00000087842	PIR	TRUE	FALSE
chrX	15407505	C	A	ENST00000380420	ENSG00000087842	PIR	TRUE	FALSE
chrX	15407505	C	G	ENST00000380420	ENSG00000087842	PIR	TRUE	FALSE
chrX	15407505	C	T	ENST00000380420	ENSG00000087842	PIR	TRUE	FALSE
chrX	15407510	A	C	ENST00000380420	ENSG00000087842	PIR
chrX	15407510	A	T	ENST00000380420	ENSG00000087842	PIR
chrX	15407521	C	A	ENST00000380420	ENSG00000087842	PIR
chrX	15407531	G	C	ENST00000380420	ENSG00000087842	PIR
chrX	15407531	G	T	ENST00000380420	ENSG00000087842	PIR
chrX	15407546	C	T	ENST00000380420	ENSG00000087842	PIR
chrX	15407547	C	T	ENST00000380420	ENSG00000087842	PIR
chrX	15407551	C	A	ENST00000380420	ENSG00000087842	PIR	TRUE	FALSE
chrX	15407551	C	G	ENST00000380420	ENSG00000087842	PIR	TRUE	FALSE
chrX	15407551	C	T	ENST00000380420	ENSG00000087842	PIR	TRUE	FALSE
chrX	15407552	T	A	ENST00000380420	ENSG00000087842	PIR	TRUE	FALSE
chrX	15407552	T	C	ENST00000380420	ENSG00000087842	PIR	TRUE	FALSE
chrX	15407552	T	G	ENST00000380420	ENSG00000087842	PIR	TRUE	FALSE
chrX	15425904	A	C	ENST00000380420	ENSG00000087842	PIR	TRUE	FALSE
chrX	15425904	A	G	ENST00000380420	ENSG00000087842	PIR	TRUE	FALSE
chrX	15425904	A	T	ENST00000380420	ENSG00000087842	PIR	TRUE	FALSE
chrX	15425905	C	A	ENST00000380420	ENSG00000087842	PIR	TRUE	FALSE
chrX	15425905	C	G	ENST00000380420	ENSG00000087842	PIR	TRUE	FALSE
chrX	15425905	C	T	ENST00000380420	ENSG00000087842	PIR	TRUE	FALSE
chrX	15425909	T	A	ENST00000380420	ENSG00000087842	PIR
chrX	15425921	G	A	ENST00000380420	ENSG00000087842	PIR
chrX	15425930	T	A	ENST00000380420	ENSG00000087842	PIR
chrX	15425936	C	A	ENST00000380420	ENSG00000087842	PIR
chrX	15425944	A	T	ENST00000380420	ENSG00000087842	PIR
chrX	15425948	T	A	ENST00000380420	ENSG00000087842	PIR
chrX	15425956	A	T	ENST00000380420	ENSG00000087842	PIR
chrX	15425958	A	C	ENST00000380420	ENSG00000087842	PIR
chrX	15425958	A	T	ENST00000380420	ENSG00000087842	PIR
chrX	15425962	A	C	ENST00000380420	ENSG00000087842	PIR
chrX	15425962	A	T	ENST00000380420	ENSG00000087842	PIR
chrX	15425979	G	C	ENST00000380420	ENSG00000087842	PIR
chrX	15425979	G	T	ENST00000380420	ENSG00000087842	PIR
chrX	15425987	T	A	ENST00000380420	ENSG00000087842	PIR
chrX	15425991	C	A	ENST00000380420	ENSG00000087842	PIR	TRUE	FALSE
chrX	15425991	C	G	ENST00000380420	ENSG00000087842	PIR	TRUE	FALSE
chrX	15425991	C	T	ENST00000380420	ENSG00000087842	PIR	TRUE	FALSE
chrX	15425992	T	A	ENST00000380420	ENSG00000087842	PIR	TRUE	FALSE
chrX	15425992	T	C	ENST00000380420	ENSG00000087842	PIR	TRUE	FALSE
chrX	15425992	T	G	ENST00000380420	ENSG00000087842	PIR	TRUE	FALSE
chrX	15455846	A	C	ENST00000380420	ENSG00000087842	PIR	TRUE	FALSE
chrX	15455846	A	G	ENST00000380420	ENSG00000087842	PIR	FALSE	FALSE
chrX	15455846	A	T	ENST00000380420	ENSG00000087842	PIR	TRUE	FALSE
chrX	15455847	C	A	ENST00000380420	ENSG00000087842	PIR	TRUE	FALSE
chrX	15455847	C	G	ENST00000380420	ENSG00000087842	PIR	TRUE	FALSE
chrX	15455847	C	T	ENST00000380420	ENSG00000087842	PIR	TRUE	FALSE
chrX	15455850	T	A	ENST00000380420	ENSG00000087842	PIR
chrX	15455856	C	A	ENST00000380420	ENSG00000087842	PIR
chrX	15455865	C	A	ENST00000380420	ENSG00000087842	PIR
chrX	15455868	C	A	ENST00000380420	ENSG00000087842	PIR
chrX	15455898	T	A	ENST00000380420	ENSG00000087842	PIR
chrX	15455907	T	A	ENST00000380420	ENSG00000087842	PIR
chrX	15455916	C	A	ENST00000380420	ENSG00000087842	PIR
chrX	15455919	C	A	ENST00000380420	ENSG00000087842	PIR
chrX	15455925	T	A	ENST00000380420	ENSG00000087842	PIR
chrX	15455931	C	A	ENST00000380420	ENSG00000087842	PIR
chrX	15455934	G	A	ENST00000380420	ENSG00000087842	PIR
chrX	15455935	G	C	ENST00000380420	ENSG00000087842	PIR
chrX	15455935	G	T	ENST00000380420	ENSG00000087842	PIR
chrX	15455940	G	A	ENST00000380420	ENSG00000087842	PIR
chrX	15455946	C	A	ENST00000380420	ENSG00000087842	PIR
chrX	15455955	T	A	ENST00000380420	ENSG00000087842	PIR
chrX	15455958	C	A	ENST00000380420	ENSG00000087842	PIR
chrX	15455960	G	C	ENST00000380420	ENSG00000087842	PIR
chrX	15455960	G	T	ENST00000380420	ENSG00000087842	PIR
chrX	15455969	A	T	ENST00000380420	ENSG00000087842	PIR
chrX	15455977	C	T	ENST00000380420	ENSG00000087842	PIR
chrX	15455978	C	T	ENST00000380420	ENSG00000087842	PIR
chrX	15455985	G	A	ENST00000380420	ENSG00000087842	PIR
chrX	15456003	C	A	ENST00000380420	ENSG00000087842	PIR
chrX	15456006	C	A	ENST00000380420	ENSG00000087842	PIR
chrX	15456008	G	C	ENST00000380420	ENSG00000087842	PIR
chrX	15456008	G	T	ENST00000380420	ENSG00000087842	PIR
chrX	15456010	G	T	ENST00000380420	ENSG00000087842	PIR
chrX	15456021	C	A	ENST00000380420	ENSG00000087842	PIR
chrX	15456052	C	T	ENST00000380420	ENSG00000087842	PIR
chrX	15456053	C	T	ENST00000380420	ENSG00000087842	PIR
chrX	15456055	C	A	ENST00000380420	ENSG00000087842	PIR	TRUE	FALSE
chrX	15456055	C	G	ENST00000380420	ENSG00000087842	PIR	TRUE	FALSE
chrX	15456055	C	T	ENST00000380420	ENSG00000087842	PIR	TRUE	FALSE
chrX	15456056	T	A	ENST00000380420	ENSG00000087842	PIR	TRUE	FALSE
chrX	15456056	T	C	ENST00000380420	ENSG00000087842	PIR	TRUE	FALSE
chrX	15456056	T	G	ENST00000380420	ENSG00000087842	PIR	TRUE	FALSE
chrX	15459655	A	C	ENST00000380420	ENSG00000087842	PIR	TRUE	FALSE
chrX	15459655	A	G	ENST00000380420	ENSG00000087842	PIR	TRUE	FALSE
chrX	15459655	A	T	ENST00000380420	ENSG00000087842	PIR	TRUE	FALSE
chrX	15459656	C	A	ENST00000380420	ENSG00000087842	PIR	TRUE	FALSE
chrX	15459656	C	G	ENST00000380420	ENSG00000087842	PIR	TRUE	FALSE
chrX	15459656	C	T	ENST00000380420	ENSG00000087842	PIR	TRUE	FALSE
chrX	15459659	G	A	ENST00000380420	ENSG00000087842	PIR
chrX	15459661	A	T	ENST00000380420	ENSG00000087842	PIR
chrX	15459668	C	A	ENST00000380420	ENSG00000087842	PIR
chrX	15459680	T	A	ENST00000380420	ENSG00000087842	PIR
chrX	15459692	C	A	ENST00000380420	ENSG00000087842	PIR
chrX	15459693	A	T	ENST00000380420	ENSG00000087842	PIR
chrX	15459704	C	A	ENST00000380420	ENSG00000087842	PIR
chrX	15459725	C	A	ENST00000380420	ENSG00000087842	PIR
chrX	15459732	G	C	ENST00000380420	ENSG00000087842	PIR
chrX	15459732	G	T	ENST00000380420	ENSG00000087842	PIR
chrX	15459741	C	A	ENST00000380420	ENSG00000087842	PIR	TRUE	FALSE
chrX	15459741	C	G	ENST00000380420	ENSG00000087842	PIR	TRUE	FALSE
chrX	15459741	C	T	ENST00000380420	ENSG00000087842	PIR	TRUE	FALSE
chrX	15459742	T	A	ENST00000380420	ENSG00000087842	PIR	TRUE	FALSE
chrX	15459742	T	C	ENST00000380420	ENSG00000087842	PIR	TRUE	FALSE
chrX	15459742	T	G	ENST00000380420	ENSG00000087842	PIR	TRUE	FALSE
chrX	15479727	A	C	ENST00000380420	ENSG00000087842	PIR	TRUE	FALSE
chrX	15479727	A	G	ENST00000380420	ENSG00000087842	PIR	FALSE	FALSE
chrX	15479727	A	T	ENST00000380420	ENSG00000087842	PIR	TRUE	FALSE
chrX	15479728	C	A	ENST00000380420	ENSG00000087842	PIR	TRUE	FALSE
chrX	15479728	C	G	ENST00000380420	ENSG00000087842	PIR	TRUE	FALSE
chrX	15479728	C	T	ENST00000380420	ENSG00000087842	PIR	TRUE	FALSE
chrX	15479734	C	A	ENST00000380420	ENSG00000087842	PIR
chrX	15479743	G	A	ENST00000380420	ENSG00000087842	PIR
chrX	15479764	C	A	ENST00000380420	ENSG00000087842	PIR
chrX	15479767	C	A	ENST00000380420	ENSG00000087842	PIR
chrX	15479773	T	A	ENST00000380420	ENSG00000087842	PIR
chrX	15479779	C	A	ENST00000380420	ENSG00000087842	PIR
chrX	15479782	T	A	ENST00000380420	ENSG00000087842	PIR
chrX	15479788	C	A	ENST00000380420	ENSG00000087842	PIR
chrX	15479799	A	C	ENST00000380420	ENSG00000087842	PIR
chrX	15479799	A	T	ENST00000380420	ENSG00000087842	PIR
chrX	15479818	T	A	ENST00000380420	ENSG00000087842	PIR
chrX	15479820	A	C	ENST00000380420	ENSG00000087842	PIR
chrX	15479820	A	T	ENST00000380420	ENSG00000087842	PIR
chrX	15479822	C	A	ENST00000380420	ENSG00000087842	PIR	TRUE	FALSE
chrX	15479822	C	G	ENST00000380420	ENSG00000087842	PIR	TRUE	FALSE
chrX	15479822	C	T	ENST00000380420	ENSG00000087842	PIR	TRUE	FALSE
chrX	15479823	T	A	ENST00000380420	ENSG00000087842	PIR	TRUE	FALSE
chrX	15479823	T	C	ENST00000380420	ENSG00000087842	PIR	TRUE	FALSE
chrX	15479823	T	G	ENST00000380420	ENSG00000087842	PIR	TRUE	FALSE
chrX	15491160	A	C	ENST00000380420	ENSG00000087842	PIR	TRUE	FALSE
chrX	15491160	A	G	ENST00000380420	ENSG00000087842	PIR	TRUE	FALSE
chrX	15491160	A	T	ENST00000380420	ENSG00000087842	PIR	TRUE	FALSE
chrX	15491161	C	A	ENST00000380420	ENSG00000087842	PIR	TRUE	FALSE
chrX	15491161	C	G	ENST00000380420	ENSG00000087842	PIR	TRUE	FALSE
chrX	15491161	C	T	ENST00000380420	ENSG00000087842	PIR	TRUE	FALSE
chrX	15491164	C	A	ENST00000380420	ENSG00000087842	PIR
chrX	15491170	T	A	ENST00000380420	ENSG00000087842	PIR
chrX	15491182	T	A	ENST00000380420	ENSG00000087842	PIR
chrX	15491197	C	A	ENST00000380420	ENSG00000087842	PIR		FALSE
chrX	15491206	C	A	ENST00000380420	ENSG00000087842	PIR		FALSE
chrX	15491208	G	T	ENST00000380420	ENSG00000087842	PIR	FALSE	FALSE
chrX	15491212	G	A	ENST00000380420	ENSG00000087842	PIR	FALSE	FALSE
chrX	15491215	C	A	ENST00000380420	ENSG00000087842	PIR	FALSE	FALSE
chrX	15491229	G	C	ENST00000380420	ENSG00000087842	PIR	FALSE	FALSE
chrX	15491229	G	T	ENST00000380420	ENSG00000087842	PIR	FALSE	FALSE
chrX	15491242	T	A	ENST00000380420	ENSG00000087842	PIR	FALSE	FALSE
chrX	15491245	T	A	ENST00000380420	ENSG00000087842	PIR	FALSE	FALSE
chrX	15491310	C	A	ENST00000380420	ENSG00000087842	PIR	TRUE	FALSE
chrX	15491310	C	G	ENST00000380420	ENSG00000087842	PIR	TRUE	FALSE
chrX	15491310	C	T	ENST00000380420	ENSG00000087842	PIR	TRUE	FALSE
chrX	15491311	T	A	ENST00000380420	ENSG00000087842	PIR	TRUE	FALSE
chrX	15491311	T	C	ENST00000380420	ENSG00000087842	PIR	TRUE	FALSE
chrX	15491311	T	G	ENST00000380420	ENSG00000087842	PIR	TRUE	FALSE
chrX	15493188	A	C	ENST00000380420	ENSG00000087842	PIR	TRUE	FALSE
chrX	15493188	A	G	ENST00000380420	ENSG00000087842	PIR	TRUE	FALSE
chrX	15493188	A	T	ENST00000380420	ENSG00000087842	PIR	TRUE	FALSE
chrX	15493189	C	A	ENST00000380420	ENSG00000087842	PIR	TRUE	FALSE
chrX	15493189	C	G	ENST00000380420	ENSG00000087842	PIR	TRUE	FALSE
chrX	15493189	C	T	ENST00000380420	ENSG00000087842	PIR	TRUE	FALSE
chrX	15500941	G	A	ENST00000348343	ENSG00000102010	BMX	FALSE	FALSE
chrX	15500941	G	C	ENST00000348343	ENSG00000102010	BMX	FALSE	FALSE
chrX	15500941	G	T	ENST00000348343	ENSG00000102010	BMX	FALSE	FALSE
chrX	15500942	T	A	ENST00000348343	ENSG00000102010	BMX	FALSE	FALSE
chrX	15500942	T	C	ENST00000348343	ENSG00000102010	BMX	FALSE	FALSE
chrX	15500942	T	G	ENST00000348343	ENSG00000102010	BMX	FALSE	FALSE
chrX	15508343	A	C	ENST00000348343	ENSG00000102010	BMX	TRUE	FALSE
chrX	15508343	A	G	ENST00000348343	ENSG00000102010	BMX	TRUE	FALSE
chrX	15508343	A	T	ENST00000348343	ENSG00000102010	BMX	TRUE	FALSE
chrX	15508344	G	A	ENST00000348343	ENSG00000102010	BMX	TRUE	FALSE
chrX	15508344	G	C	ENST00000348343	ENSG00000102010	BMX	TRUE	FALSE
chrX	15508344	G	T	ENST00000348343	ENSG00000102010	BMX	TRUE	FALSE
chrX	15508363	A	T	ENST00000348343	ENSG00000102010	BMX	FALSE	FALSE
chrX	15508375	G	T	ENST00000348343	ENSG00000102010	BMX	FALSE	FALSE
chrX	15508378	G	T	ENST00000348343	ENSG00000102010	BMX	FALSE	FALSE
chrX	15508390	A	T	ENST00000348343	ENSG00000102010	BMX	FALSE	FALSE
chrX	15508393	A	T	ENST00000348343	ENSG00000102010	BMX	FALSE	FALSE
chrX	15508397	C	A	ENST00000348343	ENSG00000102010	BMX	FALSE	FALSE
chrX	15508397	C	G	ENST00000348343	ENSG00000102010	BMX	FALSE	FALSE
chrX	15508399	C	T	ENST00000348343	ENSG00000102010	BMX	FALSE	FALSE
chrX	15508402	C	T	ENST00000348343	ENSG00000102010	BMX	FALSE	FALSE
chrX	15508405	A	T	ENST00000348343	ENSG00000102010	BMX		FALSE
chrX	15508408	A	T	ENST00000348343	ENSG00000102010	BMX		FALSE
chrX	15508411	A	T	ENST00000348343	ENSG00000102010	BMX		FALSE
chrX	15508418	C	A	ENST00000348343	ENSG00000102010	BMX		FALSE
chrX	15508418	C	G	ENST00000348343	ENSG00000102010	BMX		FALSE
chrX	15508431	C	A	ENST00000348343	ENSG00000102010	BMX
chrX	15508431	C	G	ENST00000348343	ENSG00000102010	BMX
chrX	15508432	A	T	ENST00000348343	ENSG00000102010	BMX
chrX	15508435	G	T	ENST00000348343	ENSG00000102010	BMX
chrX	15508451	T	A	ENST00000348343	ENSG00000102010	BMX
chrX	15508456	A	T	ENST00000348343	ENSG00000102010	BMX
chrX	15508473	C	A	ENST00000348343	ENSG00000102010	BMX
chrX	15508473	C	G	ENST00000348343	ENSG00000102010	BMX
chrX	15508476	T	A	ENST00000348343	ENSG00000102010	BMX
chrX	15508476	T	G	ENST00000348343	ENSG00000102010	BMX
chrX	15508477	G	T	ENST00000348343	ENSG00000102010	BMX
chrX	15508482	T	A	ENST00000348343	ENSG00000102010	BMX
chrX	15508482	T	G	ENST00000348343	ENSG00000102010	BMX
chrX	15508486	A	T	ENST00000348343	ENSG00000102010	BMX
chrX	15508492	G	A	ENST00000348343	ENSG00000102010	BMX	TRUE	FALSE
chrX	15508492	G	C	ENST00000348343	ENSG00000102010	BMX	TRUE	FALSE
chrX	15508492	G	T	ENST00000348343	ENSG00000102010	BMX	TRUE	FALSE
chrX	15508493	T	A	ENST00000348343	ENSG00000102010	BMX	TRUE	FALSE
chrX	15508493	T	C	ENST00000348343	ENSG00000102010	BMX	TRUE	FALSE
chrX	15508493	T	G	ENST00000348343	ENSG00000102010	BMX	TRUE	FALSE
chrX	15509327	A	C	ENST00000348343	ENSG00000102010	BMX	TRUE	FALSE
chrX	15509327	A	G	ENST00000348343	ENSG00000102010	BMX	TRUE	FALSE
chrX	15509327	A	T	ENST00000348343	ENSG00000102010	BMX	TRUE	FALSE
chrX	15509328	G	A	ENST00000348343	ENSG00000102010	BMX	TRUE	FALSE
chrX	15509328	G	C	ENST00000348343	ENSG00000102010	BMX	TRUE	FALSE
chrX	15509328	G	T	ENST00000348343	ENSG00000102010	BMX	TRUE	FALSE
chrX	15509329	A	T	ENST00000348343	ENSG00000102010	BMX
chrX	15509341	A	T	ENST00000348343	ENSG00000102010	BMX
chrX	15509344	A	T	ENST00000348343	ENSG00000102010	BMX
chrX	15509347	G	T	ENST00000348343	ENSG00000102010	BMX
chrX	15509356	G	T	ENST00000348343	ENSG00000102010	BMX
chrX	15509362	A	T	ENST00000348343	ENSG00000102010	BMX
chrX	15509365	A	T	ENST00000348343	ENSG00000102010	BMX
chrX	15509371	A	T	ENST00000348343	ENSG00000102010	BMX
chrX	15509376	T	A	ENST00000348343	ENSG00000102010	BMX
chrX	15509380	G	T	ENST00000348343	ENSG00000102010	BMX
chrX	15509383	A	T	ENST00000348343	ENSG00000102010	BMX
chrX	15509395	G	T	ENST00000348343	ENSG00000102010	BMX
chrX	15509398	G	T	ENST00000348343	ENSG00000102010	BMX
chrX	15509401	C	T	ENST00000348343	ENSG00000102010	BMX
chrX	15509413	G	T	ENST00000348343	ENSG00000102010	BMX
chrX	15509416	A	T	ENST00000348343	ENSG00000102010	BMX
chrX	15509419	C	T	ENST00000348343	ENSG00000102010	BMX
chrX	15509424	C	A	ENST00000348343	ENSG00000102010	BMX
chrX	15509424	C	G	ENST00000348343	ENSG00000102010	BMX
chrX	15509431	C	T	ENST00000348343	ENSG00000102010	BMX
chrX	15509434	G	A	ENST00000348343	ENSG00000102010	BMX	TRUE	FALSE
chrX	15509434	G	C	ENST00000348343	ENSG00000102010	BMX	TRUE	FALSE
chrX	15509434	G	T	ENST00000348343	ENSG00000102010	BMX	TRUE	FALSE
chrX	15509435	T	A	ENST00000348343	ENSG00000102010	BMX	TRUE	FALSE
chrX	15509435	T	C	ENST00000348343	ENSG00000102010	BMX	TRUE	FALSE
chrX	15509435	T	G	ENST00000348343	ENSG00000102010	BMX	TRUE	FALSE
chrX	15511435	A	C	ENST00000348343	ENSG00000102010	BMX	TRUE	FALSE
chrX	15511435	A	G	ENST00000348343	ENSG00000102010	BMX	TRUE	FALSE
chrX	15511435	A	T	ENST00000348343	ENSG00000102010	BMX	TRUE	FALSE
chrX	15511436	G	A	ENST00000348343	ENSG00000102010	BMX	TRUE	FALSE
chrX	15511436	G	C	ENST00000348343	ENSG00000102010	BMX	TRUE	FALSE
chrX	15511436	G	T	ENST00000348343	ENSG00000102010	BMX	TRUE	FALSE
chrX	15511445	T	A	ENST00000348343	ENSG00000102010	BMX
chrX	15511445	T	G	ENST00000348343	ENSG00000102010	BMX
chrX	15511446	A	T	ENST00000348343	ENSG00000102010	BMX
chrX	15511463	T	A	ENST00000348343	ENSG00000102010	BMX
chrX	15511463	T	G	ENST00000348343	ENSG00000102010	BMX
chrX	15511469	T	A	ENST00000348343	ENSG00000102010	BMX
chrX	15511469	T	G	ENST00000348343	ENSG00000102010	BMX
chrX	15511474	C	A	ENST00000348343	ENSG00000102010	BMX
chrX	15511474	C	G	ENST00000348343	ENSG00000102010	BMX
chrX	15511479	G	T	ENST00000348343	ENSG00000102010	BMX
chrX	15511482	G	T	ENST00000348343	ENSG00000102010	BMX
chrX	15511488	C	T	ENST00000348343	ENSG00000102010	BMX
chrX	15511494	C	T	ENST00000348343	ENSG00000102010	BMX
chrX	15511498	G	A	ENST00000348343	ENSG00000102010	BMX
chrX	15511499	G	A	ENST00000348343	ENSG00000102010	BMX
chrX	15511501	T	A	ENST00000348343	ENSG00000102010	BMX
chrX	15511503	A	T	ENST00000348343	ENSG00000102010	BMX
chrX	15511510	T	A	ENST00000348343	ENSG00000102010	BMX
chrX	15511510	T	G	ENST00000348343	ENSG00000102010	BMX
chrX	15511512	C	T	ENST00000348343	ENSG00000102010	BMX
chrX	15511515	A	T	ENST00000348343	ENSG00000102010	BMX
chrX	15511518	G	T	ENST00000348343	ENSG00000102010	BMX
chrX	15511519	G	A	ENST00000348343	ENSG00000102010	BMX	TRUE	FALSE
chrX	15511519	G	C	ENST00000348343	ENSG00000102010	BMX	TRUE	FALSE
chrX	15511519	G	T	ENST00000348343	ENSG00000102010	BMX	TRUE	FALSE
chrX	15511520	T	A	ENST00000348343	ENSG00000102010	BMX	TRUE	FALSE
chrX	15511520	T	C	ENST00000348343	ENSG00000102010	BMX	TRUE	FALSE
chrX	15511520	T	G	ENST00000348343	ENSG00000102010	BMX	TRUE	FALSE
chrX	15516110	A	C	ENST00000348343	ENSG00000102010	BMX	TRUE	FALSE
chrX	15516110	A	G	ENST00000348343	ENSG00000102010	BMX	TRUE	FALSE
chrX	15516110	A	T	ENST00000348343	ENSG00000102010	BMX	TRUE	FALSE
chrX	15516111	G	A	ENST00000348343	ENSG00000102010	BMX	TRUE	FALSE
chrX	15516111	G	C	ENST00000348343	ENSG00000102010	BMX	TRUE	FALSE
chrX	15516111	G	T	ENST00000348343	ENSG00000102010	BMX	TRUE	FALSE
chrX	15516141	A	T	ENST00000348343	ENSG00000102010	BMX
chrX	15516146	C	A	ENST00000348343	ENSG00000102010	BMX
chrX	15516146	C	G	ENST00000348343	ENSG00000102010	BMX
chrX	15516171	A	T	ENST00000348343	ENSG00000102010	BMX
chrX	15516182	T	A	ENST00000348343	ENSG00000102010	BMX
chrX	15516185	C	A	ENST00000348343	ENSG00000102010	BMX
chrX	15516186	C	T	ENST00000348343	ENSG00000102010	BMX
chrX	15516189	C	T	ENST00000348343	ENSG00000102010	BMX
chrX	15516197	T	A	ENST00000348343	ENSG00000102010	BMX
chrX	15516198	A	T	ENST00000348343	ENSG00000102010	BMX
chrX	15516210	G	T	ENST00000348343	ENSG00000102010	BMX
chrX	15516215	T	A	ENST00000348343	ENSG00000102010	BMX
chrX	15516223	G	A	ENST00000348343	ENSG00000102010	BMX
chrX	15516224	G	A	ENST00000348343	ENSG00000102010	BMX
chrX	15516225	G	T	ENST00000348343	ENSG00000102010	BMX
chrX	15516232	G	A	ENST00000348343	ENSG00000102010	BMX	FALSE	FALSE
chrX	15516232	G	C	ENST00000348343	ENSG00000102010	BMX	FALSE	FALSE
chrX	15516232	G	T	ENST00000348343	ENSG00000102010	BMX	FALSE	FALSE
chrX	15516233	T	A	ENST00000348343	ENSG00000102010	BMX	FALSE	FALSE
chrX	15516233	T	C	ENST00000348343	ENSG00000102010	BMX	FALSE	FALSE
chrX	15516233	T	G	ENST00000348343	ENSG00000102010	BMX	FALSE	FALSE
chrX	15517927	A	C	ENST00000348343	ENSG00000102010	BMX	TRUE	FALSE
chrX	15517927	A	G	ENST00000348343	ENSG00000102010	BMX	TRUE	FALSE
chrX	15517927	A	T	ENST00000348343	ENSG00000102010	BMX	TRUE	FALSE
chrX	15517928	G	A	ENST00000348343	ENSG00000102010	BMX	TRUE	FALSE
chrX	15517928	G	C	ENST00000348343	ENSG00000102010	BMX	TRUE	FALSE
chrX	15517928	G	T	ENST00000348343	ENSG00000102010	BMX	TRUE	FALSE
chrX	15517930	T	A	ENST00000348343	ENSG00000102010	BMX
chrX	15517930	T	G	ENST00000348343	ENSG00000102010	BMX
chrX	15517955	G	T	ENST00000348343	ENSG00000102010	BMX
chrX	15517958	G	T	ENST00000348343	ENSG00000102010	BMX
chrX	15517961	A	T	ENST00000348343	ENSG00000102010	BMX
chrX	15517967	A	T	ENST00000348343	ENSG00000102010	BMX
chrX	15517988	A	T	ENST00000348343	ENSG00000102010	BMX
chrX	15517994	G	A	ENST00000348343	ENSG00000102010	BMX	TRUE	FALSE
chrX	15517994	G	C	ENST00000348343	ENSG00000102010	BMX	TRUE	FALSE
chrX	15517994	G	T	ENST00000348343	ENSG00000102010	BMX	TRUE	FALSE
chrX	15517995	T	A	ENST00000348343	ENSG00000102010	BMX	TRUE	FALSE
chrX	15517995	T	C	ENST00000348343	ENSG00000102010	BMX	TRUE	FALSE
chrX	15517995	T	G	ENST00000348343	ENSG00000102010	BMX	TRUE	FALSE
chrX	15522344	A	C	ENST00000348343	ENSG00000102010	BMX	TRUE	FALSE
chrX	15522344	A	G	ENST00000348343	ENSG00000102010	BMX	TRUE	FALSE
chrX	15522344	A	T	ENST00000348343	ENSG00000102010	BMX	TRUE	FALSE
chrX	15522345	G	A	ENST00000348343	ENSG00000102010	BMX	TRUE	FALSE
chrX	15522345	G	C	ENST00000348343	ENSG00000102010	BMX	TRUE	FALSE
chrX	15522345	G	T	ENST00000348343	ENSG00000102010	BMX	TRUE	FALSE
chrX	15522349	A	T	ENST00000348343	ENSG00000102010	BMX
chrX	15522376	A	T	ENST00000348343	ENSG00000102010	BMX
chrX	15522395	C	A	ENST00000348343	ENSG00000102010	BMX
chrX	15522395	C	G	ENST00000348343	ENSG00000102010	BMX
chrX	15522412	C	T	ENST00000348343	ENSG00000102010	BMX
chrX	15522417	T	A	ENST00000348343	ENSG00000102010	BMX
chrX	15522417	T	G	ENST00000348343	ENSG00000102010	BMX
chrX	15522424	G	T	ENST00000348343	ENSG00000102010	BMX
chrX	15522428	C	A	ENST00000348343	ENSG00000102010	BMX
chrX	15522428	C	G	ENST00000348343	ENSG00000102010	BMX
chrX	15522430	A	T	ENST00000348343	ENSG00000102010	BMX
chrX	15522433	A	T	ENST00000348343	ENSG00000102010	BMX
chrX	15522441	T	A	ENST00000348343	ENSG00000102010	BMX
chrX	15522441	T	G	ENST00000348343	ENSG00000102010	BMX
chrX	15522448	C	T	ENST00000348343	ENSG00000102010	BMX
chrX	15522461	C	A	ENST00000348343	ENSG00000102010	BMX
chrX	15522461	C	G	ENST00000348343	ENSG00000102010	BMX
chrX	15522478	C	T	ENST00000348343	ENSG00000102010	BMX
chrX	15522483	T	A	ENST00000348343	ENSG00000102010	BMX
chrX	15522483	T	G	ENST00000348343	ENSG00000102010	BMX
chrX	15522494	C	A	ENST00000348343	ENSG00000102010	BMX
chrX	15522494	C	G	ENST00000348343	ENSG00000102010	BMX
chrX	15522496	A	T	ENST00000348343	ENSG00000102010	BMX
chrX	15522499	A	T	ENST00000348343	ENSG00000102010	BMX
chrX	15522507	T	A	ENST00000348343	ENSG00000102010	BMX
chrX	15522507	T	G	ENST00000348343	ENSG00000102010	BMX
chrX	15522514	C	T	ENST00000348343	ENSG00000102010	BMX
chrX	15522532	C	T	ENST00000348343	ENSG00000102010	BMX
chrX	15522537	T	A	ENST00000348343	ENSG00000102010	BMX
chrX	15522537	T	G	ENST00000348343	ENSG00000102010	BMX
chrX	15522547	G	T	ENST00000348343	ENSG00000102010	BMX
chrX	15522563	G	A	ENST00000348343	ENSG00000102010	BMX
chrX	15522564	G	A	ENST00000348343	ENSG00000102010	BMX
chrX	15522566	G	A	ENST00000348343	ENSG00000102010	BMX
chrX	15522567	G	A	ENST00000348343	ENSG00000102010	BMX
chrX	15522568	C	T	ENST00000348343	ENSG00000102010	BMX
chrX	15522574	A	T	ENST00000348343	ENSG00000102010	BMX
chrX	15522577	A	T	ENST00000348343	ENSG00000102010	BMX
chrX	15522583	A	T	ENST00000348343	ENSG00000102010	BMX
chrX	15522588	G	A	ENST00000348343	ENSG00000102010	BMX	TRUE	FALSE
chrX	15522588	G	C	ENST00000348343	ENSG00000102010	BMX	TRUE	FALSE
chrX	15522588	G	T	ENST00000348343	ENSG00000102010	BMX	TRUE	FALSE
chrX	15522589	T	A	ENST00000348343	ENSG00000102010	BMX	TRUE	FALSE
chrX	15522589	T	C	ENST00000348343	ENSG00000102010	BMX	TRUE	FALSE
chrX	15522589	T	G	ENST00000348343	ENSG00000102010	BMX	TRUE	FALSE
chrX	15525286	A	C	ENST00000348343	ENSG00000102010	BMX	TRUE	FALSE
chrX	15525286	A	G	ENST00000348343	ENSG00000102010	BMX	TRUE	FALSE
chrX	15525286	A	T	ENST00000348343	ENSG00000102010	BMX	TRUE	FALSE
chrX	15525287	G	A	ENST00000348343	ENSG00000102010	BMX	TRUE	FALSE
chrX	15525287	G	C	ENST00000348343	ENSG00000102010	BMX	TRUE	FALSE
chrX	15525287	G	T	ENST00000348343	ENSG00000102010	BMX	TRUE	FALSE
chrX	15525301	G	T	ENST00000348343	ENSG00000102010	BMX
chrX	15525322	C	T	ENST00000348343	ENSG00000102010	BMX
chrX	15525325	A	T	ENST00000348343	ENSG00000102010	BMX
chrX	15525328	G	T	ENST00000348343	ENSG00000102010	BMX
chrX	15525331	A	T	ENST00000348343	ENSG00000102010	BMX
chrX	15525353	C	A	ENST00000348343	ENSG00000102010	BMX
chrX	15525353	C	G	ENST00000348343	ENSG00000102010	BMX
chrX	15525355	A	T	ENST00000348343	ENSG00000102010	BMX
chrX	15525362	C	A	ENST00000348343	ENSG00000102010	BMX
chrX	15525362	C	G	ENST00000348343	ENSG00000102010	BMX
chrX	15525365	G	A	ENST00000348343	ENSG00000102010	BMX
chrX	15525366	G	A	ENST00000348343	ENSG00000102010	BMX	TRUE	FALSE
chrX	15525366	G	C	ENST00000348343	ENSG00000102010	BMX	TRUE	FALSE
chrX	15525366	G	T	ENST00000348343	ENSG00000102010	BMX	TRUE	FALSE
chrX	15525367	T	A	ENST00000348343	ENSG00000102010	BMX	TRUE	FALSE
chrX	15525367	T	C	ENST00000348343	ENSG00000102010	BMX	TRUE	FALSE
chrX	15525367	T	G	ENST00000348343	ENSG00000102010	BMX	TRUE	FALSE
chrX	15526040	A	C	ENST00000348343	ENSG00000102010	BMX	TRUE	FALSE
chrX	15526040	A	G	ENST00000348343	ENSG00000102010	BMX	TRUE	FALSE
chrX	15526040	A	T	ENST00000348343	ENSG00000102010	BMX	TRUE	FALSE
chrX	15526041	G	A	ENST00000348343	ENSG00000102010	BMX	TRUE	FALSE
chrX	15526041	G	C	ENST00000348343	ENSG00000102010	BMX	TRUE	FALSE
chrX	15526041	G	T	ENST00000348343	ENSG00000102010	BMX	TRUE	FALSE
chrX	15526042	G	A	ENST00000348343	ENSG00000102010	BMX
chrX	15526043	G	T	ENST00000348343	ENSG00000102010	BMX
chrX	15526052	G	T	ENST00000348343	ENSG00000102010	BMX
chrX	15526056	C	A	ENST00000348343	ENSG00000102010	BMX
chrX	15526056	C	G	ENST00000348343	ENSG00000102010	BMX
chrX	15526062	C	A	ENST00000348343	ENSG00000102010	BMX
chrX	15526062	C	G	ENST00000348343	ENSG00000102010	BMX
chrX	15526067	G	T	ENST00000348343	ENSG00000102010	BMX
chrX	15526070	G	T	ENST00000348343	ENSG00000102010	BMX
chrX	15526073	G	T	ENST00000348343	ENSG00000102010	BMX
chrX	15526076	G	T	ENST00000348343	ENSG00000102010	BMX
chrX	15526093	T	A	ENST00000348343	ENSG00000102010	BMX
chrX	15526093	T	G	ENST00000348343	ENSG00000102010	BMX
chrX	15526096	G	A	ENST00000348343	ENSG00000102010	BMX	TRUE	FALSE
chrX	15526096	G	C	ENST00000348343	ENSG00000102010	BMX	TRUE	FALSE
chrX	15526096	G	T	ENST00000348343	ENSG00000102010	BMX	TRUE	FALSE
chrX	15526097	T	A	ENST00000348343	ENSG00000102010	BMX	TRUE	FALSE
chrX	15526097	T	C	ENST00000348343	ENSG00000102010	BMX	TRUE	FALSE
chrX	15526097	T	G	ENST00000348343	ENSG00000102010	BMX	TRUE	FALSE
chrX	15529971	A	C	ENST00000348343	ENSG00000102010	BMX	TRUE	FALSE
chrX	15529971	A	G	ENST00000348343	ENSG00000102010	BMX	TRUE	FALSE
chrX	15529971	A	T	ENST00000348343	ENSG00000102010	BMX	TRUE	FALSE
chrX	15529972	G	A	ENST00000348343	ENSG00000102010	BMX	TRUE	FALSE
chrX	15529972	G	C	ENST00000348343	ENSG00000102010	BMX	TRUE	FALSE
chrX	15529972	G	T	ENST00000348343	ENSG00000102010	BMX	TRUE	FALSE
chrX	15529975	G	A	ENST00000348343	ENSG00000102010	BMX
chrX	15529976	G	A	ENST00000348343	ENSG00000102010	BMX
chrX	15529995	A	T	ENST00000348343	ENSG00000102010	BMX
chrX	15529999	C	A	ENST00000348343	ENSG00000102010	BMX
chrX	15529999	C	G	ENST00000348343	ENSG00000102010	BMX
chrX	15530001	C	T	ENST00000348343	ENSG00000102010	BMX
chrX	15530007	G	T	ENST00000348343	ENSG00000102010	BMX
chrX	15530010	C	T	ENST00000348343	ENSG00000102010	BMX
chrX	15530014	T	A	ENST00000348343	ENSG00000102010	BMX
chrX	15530014	T	G	ENST00000348343	ENSG00000102010	BMX
chrX	15530019	A	T	ENST00000348343	ENSG00000102010	BMX
chrX	15530022	C	T	ENST00000348343	ENSG00000102010	BMX
chrX	15530025	A	T	ENST00000348343	ENSG00000102010	BMX
chrX	15530028	G	A	ENST00000348343	ENSG00000102010	BMX	TRUE	FALSE
chrX	15530028	G	C	ENST00000348343	ENSG00000102010	BMX	TRUE	FALSE
chrX	15530028	G	T	ENST00000348343	ENSG00000102010	BMX	TRUE	FALSE
chrX	15530029	T	A	ENST00000348343	ENSG00000102010	BMX	TRUE	FALSE
chrX	15530029	T	C	ENST00000348343	ENSG00000102010	BMX	TRUE	FALSE
chrX	15530029	T	G	ENST00000348343	ENSG00000102010	BMX	TRUE	FALSE
chrX	15531326	A	C	ENST00000348343	ENSG00000102010	BMX	TRUE	FALSE
chrX	15531326	A	G	ENST00000348343	ENSG00000102010	BMX	TRUE	FALSE
chrX	15531326	A	T	ENST00000348343	ENSG00000102010	BMX	TRUE	FALSE
chrX	15531327	G	A	ENST00000348343	ENSG00000102010	BMX	TRUE	FALSE
chrX	15531327	G	C	ENST00000348343	ENSG00000102010	BMX	TRUE	FALSE
chrX	15531327	G	T	ENST00000348343	ENSG00000102010	BMX	TRUE	FALSE
chrX	15531328	G	T	ENST00000348343	ENSG00000102010	BMX
chrX	15531331	A	T	ENST00000348343	ENSG00000102010	BMX
chrX	15531334	G	T	ENST00000348343	ENSG00000102010	BMX
chrX	15531337	G	T	ENST00000348343	ENSG00000102010	BMX
chrX	15531352	A	T	ENST00000348343	ENSG00000102010	BMX
chrX	15531359	C	A	ENST00000348343	ENSG00000102010	BMX
chrX	15531364	C	T	ENST00000348343	ENSG00000102010	BMX
chrX	15531370	G	T	ENST00000348343	ENSG00000102010	BMX
chrX	15531378	C	A	ENST00000348343	ENSG00000102010	BMX
chrX	15531378	C	G	ENST00000348343	ENSG00000102010	BMX
chrX	15531389	T	A	ENST00000348343	ENSG00000102010	BMX
chrX	15531389	T	G	ENST00000348343	ENSG00000102010	BMX
chrX	15531397	A	T	ENST00000348343	ENSG00000102010	BMX
chrX	15531408	G	A	ENST00000348343	ENSG00000102010	BMX	TRUE	FALSE
chrX	15531408	G	C	ENST00000348343	ENSG00000102010	BMX	TRUE	FALSE
chrX	15531408	G	T	ENST00000348343	ENSG00000102010	BMX	TRUE	FALSE
chrX	15531409	T	A	ENST00000348343	ENSG00000102010	BMX	TRUE	FALSE
chrX	15531409	T	C	ENST00000348343	ENSG00000102010	BMX	TRUE	FALSE
chrX	15531409	T	G	ENST00000348343	ENSG00000102010	BMX	TRUE	FALSE
chrX	15534210	A	C	ENST00000348343	ENSG00000102010	BMX	TRUE	FALSE
chrX	15534210	A	G	ENST00000348343	ENSG00000102010	BMX	TRUE	FALSE
chrX	15534210	A	T	ENST00000348343	ENSG00000102010	BMX	TRUE	FALSE
chrX	15534211	G	A	ENST00000348343	ENSG00000102010	BMX	TRUE	FALSE
chrX	15534211	G	C	ENST00000348343	ENSG00000102010	BMX	FALSE	FALSE
chrX	15534211	G	T	ENST00000348343	ENSG00000102010	BMX	TRUE	FALSE
chrX	15534216	A	T	ENST00000348343	ENSG00000102010	BMX
chrX	15534219	A	T	ENST00000348343	ENSG00000102010	BMX
chrX	15534222	G	T	ENST00000348343	ENSG00000102010	BMX
chrX	15534231	A	T	ENST00000348343	ENSG00000102010	BMX
chrX	15534239	C	A	ENST00000348343	ENSG00000102010	BMX
chrX	15534239	C	G	ENST00000348343	ENSG00000102010	BMX
chrX	15534258	G	T	ENST00000348343	ENSG00000102010	BMX
chrX	15534264	A	T	ENST00000348343	ENSG00000102010	BMX
chrX	15534268	T	A	ENST00000348343	ENSG00000102010	BMX
chrX	15534268	T	G	ENST00000348343	ENSG00000102010	BMX
chrX	15534272	C	A	ENST00000348343	ENSG00000102010	BMX
chrX	15534272	C	G	ENST00000348343	ENSG00000102010	BMX
chrX	15534279	G	T	ENST00000348343	ENSG00000102010	BMX
chrX	15534287	C	A	ENST00000348343	ENSG00000102010	BMX
chrX	15534287	C	G	ENST00000348343	ENSG00000102010	BMX
chrX	15534290	T	A	ENST00000348343	ENSG00000102010	BMX
chrX	15534306	A	T	ENST00000348343	ENSG00000102010	BMX
chrX	15534320	T	A	ENST00000348343	ENSG00000102010	BMX
chrX	15534320	T	G	ENST00000348343	ENSG00000102010	BMX
chrX	15534324	C	T	ENST00000348343	ENSG00000102010	BMX
chrX	15534334	C	A	ENST00000348343	ENSG00000102010	BMX
chrX	15534334	C	G	ENST00000348343	ENSG00000102010	BMX
chrX	15534340	G	A	ENST00000348343	ENSG00000102010	BMX	TRUE	FALSE
chrX	15534340	G	C	ENST00000348343	ENSG00000102010	BMX	TRUE	FALSE
chrX	15534340	G	T	ENST00000348343	ENSG00000102010	BMX	TRUE	FALSE
chrX	15534341	T	A	ENST00000348343	ENSG00000102010	BMX	TRUE	FALSE
chrX	15534341	T	C	ENST00000348343	ENSG00000102010	BMX	TRUE	FALSE
chrX	15534341	T	G	ENST00000348343	ENSG00000102010	BMX	TRUE	FALSE
chrX	15536351	A	C	ENST00000348343	ENSG00000102010	BMX	TRUE	FALSE
chrX	15536351	A	G	ENST00000348343	ENSG00000102010	BMX	TRUE	FALSE
chrX	15536351	A	T	ENST00000348343	ENSG00000102010	BMX	TRUE	FALSE
chrX	15536352	G	A	ENST00000348343	ENSG00000102010	BMX	TRUE	FALSE
chrX	15536352	G	C	ENST00000348343	ENSG00000102010	BMX	TRUE	FALSE
chrX	15536352	G	T	ENST00000348343	ENSG00000102010	BMX	TRUE	FALSE
chrX	15536383	C	A	ENST00000348343	ENSG00000102010	BMX
chrX	15536383	C	G	ENST00000348343	ENSG00000102010	BMX
chrX	15536388	A	T	ENST00000348343	ENSG00000102010	BMX
chrX	15536397	A	T	ENST00000348343	ENSG00000102010	BMX
chrX	15536421	G	T	ENST00000348343	ENSG00000102010	BMX
chrX	15536427	G	T	ENST00000348343	ENSG00000102010	BMX
chrX	15536428	G	A	ENST00000348343	ENSG00000102010	BMX	TRUE	FALSE
chrX	15536428	G	C	ENST00000348343	ENSG00000102010	BMX	TRUE	FALSE
chrX	15536428	G	T	ENST00000348343	ENSG00000102010	BMX	TRUE	FALSE
chrX	15536429	T	A	ENST00000348343	ENSG00000102010	BMX	TRUE	FALSE
chrX	15536429	T	C	ENST00000348343	ENSG00000102010	BMX	TRUE	FALSE
chrX	15536429	T	G	ENST00000348343	ENSG00000102010	BMX	TRUE	FALSE
chrX	15537132	A	C	ENST00000348343	ENSG00000102010	BMX	TRUE	FALSE
chrX	15537132	A	G	ENST00000348343	ENSG00000102010	BMX	TRUE	FALSE
chrX	15537132	A	T	ENST00000348343	ENSG00000102010	BMX	TRUE	FALSE
chrX	15537133	G	A	ENST00000348343	ENSG00000102010	BMX	TRUE	FALSE
chrX	15537133	G	C	ENST00000348343	ENSG00000102010	BMX	TRUE	FALSE
chrX	15537133	G	T	ENST00000348343	ENSG00000102010	BMX	TRUE	FALSE
chrX	15537140	G	A	ENST00000348343	ENSG00000102010	BMX
chrX	15537141	G	A	ENST00000348343	ENSG00000102010	BMX
chrX	15537142	G	T	ENST00000348343	ENSG00000102010	BMX
chrX	15537148	A	T	ENST00000348343	ENSG00000102010	BMX
chrX	15537151	A	T	ENST00000348343	ENSG00000102010	BMX
chrX	15537154	G	T	ENST00000348343	ENSG00000102010	BMX
chrX	15537157	G	T	ENST00000348343	ENSG00000102010	BMX
chrX	15537167	T	A	ENST00000348343	ENSG00000102010	BMX
chrX	15537170	T	A	ENST00000348343	ENSG00000102010	BMX
chrX	15537172	A	T	ENST00000348343	ENSG00000102010	BMX
chrX	15537175	G	T	ENST00000348343	ENSG00000102010	BMX
chrX	15537181	G	T	ENST00000348343	ENSG00000102010	BMX
chrX	15537190	C	T	ENST00000348343	ENSG00000102010	BMX
chrX	15537196	G	T	ENST00000348343	ENSG00000102010	BMX
chrX	15537205	C	T	ENST00000348343	ENSG00000102010	BMX
chrX	15537214	A	T	ENST00000348343	ENSG00000102010	BMX
chrX	15537218	G	A	ENST00000348343	ENSG00000102010	BMX
chrX	15537219	G	A	ENST00000348343	ENSG00000102010	BMX
chrX	15537220	A	T	ENST00000348343	ENSG00000102010	BMX
chrX	15537226	C	T	ENST00000348343	ENSG00000102010	BMX
chrX	15537231	T	A	ENST00000348343	ENSG00000102010	BMX
chrX	15537231	T	G	ENST00000348343	ENSG00000102010	BMX
chrX	15537244	A	T	ENST00000348343	ENSG00000102010	BMX
chrX	15537253	A	T	ENST00000348343	ENSG00000102010	BMX
chrX	15537256	G	T	ENST00000348343	ENSG00000102010	BMX
chrX	15537269	C	A	ENST00000348343	ENSG00000102010	BMX
chrX	15537269	C	G	ENST00000348343	ENSG00000102010	BMX
chrX	15537271	G	T	ENST00000348343	ENSG00000102010	BMX
chrX	15537277	G	T	ENST00000348343	ENSG00000102010	BMX
chrX	15537286	C	T	ENST00000348343	ENSG00000102010	BMX
chrX	15537289	G	T	ENST00000348343	ENSG00000102010	BMX
chrX	15537295	C	T	ENST00000348343	ENSG00000102010	BMX
chrX	15537306	G	A	ENST00000348343	ENSG00000102010	BMX	TRUE	FALSE
chrX	15537306	G	C	ENST00000348343	ENSG00000102010	BMX	TRUE	FALSE
chrX	15537306	G	T	ENST00000348343	ENSG00000102010	BMX	TRUE	FALSE
chrX	15537307	T	A	ENST00000348343	ENSG00000102010	BMX	TRUE	FALSE
chrX	15537307	T	C	ENST00000348343	ENSG00000102010	BMX	TRUE	FALSE
chrX	15537307	T	G	ENST00000348343	ENSG00000102010	BMX	TRUE	FALSE
chrX	15541980	A	C	ENST00000348343	ENSG00000102010	BMX	TRUE	FALSE
chrX	15541980	A	G	ENST00000348343	ENSG00000102010	BMX	TRUE	FALSE
chrX	15541980	A	T	ENST00000348343	ENSG00000102010	BMX	TRUE	FALSE
chrX	15541981	G	A	ENST00000348343	ENSG00000102010	BMX	TRUE	FALSE
chrX	15541981	G	C	ENST00000348343	ENSG00000102010	BMX	TRUE	FALSE
chrX	15541981	G	T	ENST00000348343	ENSG00000102010	BMX	TRUE	FALSE
chrX	15541983	A	T	ENST00000348343	ENSG00000102010	BMX
chrX	15541998	A	T	ENST00000348343	ENSG00000102010	BMX
chrX	15542007	A	T	ENST00000348343	ENSG00000102010	BMX
chrX	15542015	T	A	ENST00000348343	ENSG00000102010	BMX
chrX	15542015	T	G	ENST00000348343	ENSG00000102010	BMX
chrX	15542016	G	T	ENST00000348343	ENSG00000102010	BMX
chrX	15542024	T	A	ENST00000348343	ENSG00000102010	BMX
chrX	15542026	C	A	ENST00000348343	ENSG00000102010	BMX
chrX	15542026	C	G	ENST00000348343	ENSG00000102010	BMX
chrX	15542028	A	T	ENST00000348343	ENSG00000102010	BMX
chrX	15542031	G	T	ENST00000348343	ENSG00000102010	BMX
chrX	15542036	C	A	ENST00000348343	ENSG00000102010	BMX
chrX	15542036	C	G	ENST00000348343	ENSG00000102010	BMX
chrX	15542045	C	A	ENST00000348343	ENSG00000102010	BMX
chrX	15542045	C	G	ENST00000348343	ENSG00000102010	BMX
chrX	15542055	G	T	ENST00000348343	ENSG00000102010	BMX
chrX	15542060	T	A	ENST00000348343	ENSG00000102010	BMX
chrX	15542060	T	G	ENST00000348343	ENSG00000102010	BMX
chrX	15542075	C	A	ENST00000348343	ENSG00000102010	BMX
chrX	15542077	T	A	ENST00000348343	ENSG00000102010	BMX
chrX	15542087	C	A	ENST00000348343	ENSG00000102010	BMX
chrX	15542087	C	G	ENST00000348343	ENSG00000102010	BMX
chrX	15542100	G	T	ENST00000348343	ENSG00000102010	BMX
chrX	15542103	A	T	ENST00000348343	ENSG00000102010	BMX
chrX	15542106	G	T	ENST00000348343	ENSG00000102010	BMX
chrX	15542112	G	T	ENST00000348343	ENSG00000102010	BMX
chrX	15542121	C	T	ENST00000348343	ENSG00000102010	BMX
chrX	15542128	T	A	ENST00000348343	ENSG00000102010	BMX
chrX	15542128	T	G	ENST00000348343	ENSG00000102010	BMX
chrX	15542130	G	T	ENST00000348343	ENSG00000102010	BMX
chrX	15542138	C	A	ENST00000348343	ENSG00000102010	BMX
chrX	15542141	C	A	ENST00000348343	ENSG00000102010	BMX
chrX	15542141	C	G	ENST00000348343	ENSG00000102010	BMX
chrX	15542150	T	A	ENST00000348343	ENSG00000102010	BMX
chrX	15542151	G	T	ENST00000348343	ENSG00000102010	BMX
chrX	15542167	T	A	ENST00000348343	ENSG00000102010	BMX
chrX	15542169	G	T	ENST00000348343	ENSG00000102010	BMX
chrX	15542178	C	T	ENST00000348343	ENSG00000102010	BMX
chrX	15542197	T	A	ENST00000348343	ENSG00000102010	BMX
chrX	15542199	G	A	ENST00000348343	ENSG00000102010	BMX	TRUE	FALSE
chrX	15542199	G	C	ENST00000348343	ENSG00000102010	BMX	TRUE	FALSE
chrX	15542199	G	T	ENST00000348343	ENSG00000102010	BMX	TRUE	FALSE
chrX	15542200	T	A	ENST00000348343	ENSG00000102010	BMX	TRUE	FALSE
chrX	15542200	T	C	ENST00000348343	ENSG00000102010	BMX	TRUE	FALSE
chrX	15542200	T	G	ENST00000348343	ENSG00000102010	BMX	TRUE	FALSE
chrX	15543069	A	C	ENST00000348343	ENSG00000102010	BMX	TRUE	FALSE
chrX	15543069	A	G	ENST00000348343	ENSG00000102010	BMX	TRUE	FALSE
chrX	15543069	A	T	ENST00000348343	ENSG00000102010	BMX	TRUE	FALSE
chrX	15543070	G	A	ENST00000348343	ENSG00000102010	BMX	TRUE	FALSE
chrX	15543070	G	C	ENST00000348343	ENSG00000102010	BMX	TRUE	FALSE
chrX	15543070	G	T	ENST00000348343	ENSG00000102010	BMX	TRUE	FALSE
chrX	15543085	C	A	ENST00000348343	ENSG00000102010	BMX
chrX	15543087	T	A	ENST00000348343	ENSG00000102010	BMX
chrX	15543095	A	T	ENST00000348343	ENSG00000102010	BMX
chrX	15543106	T	A	ENST00000348343	ENSG00000102010	BMX
chrX	15543110	A	T	ENST00000348343	ENSG00000102010	BMX
chrX	15543125	G	T	ENST00000348343	ENSG00000102010	BMX
chrX	15543136	G	A	ENST00000348343	ENSG00000102010	BMX	TRUE	FALSE
chrX	15543136	G	C	ENST00000348343	ENSG00000102010	BMX	TRUE	FALSE
chrX	15543136	G	T	ENST00000348343	ENSG00000102010	BMX	TRUE	FALSE
chrX	15543137	T	A	ENST00000348343	ENSG00000102010	BMX	TRUE	FALSE
chrX	15543137	T	C	ENST00000348343	ENSG00000102010	BMX	FALSE	FALSE
chrX	15543137	T	G	ENST00000348343	ENSG00000102010	BMX	TRUE	FALSE
chrX	15546801	A	C	ENST00000348343	ENSG00000102010	BMX	TRUE	FALSE
chrX	15546801	A	G	ENST00000348343	ENSG00000102010	BMX	TRUE	FALSE
chrX	15546801	A	T	ENST00000348343	ENSG00000102010	BMX	TRUE	FALSE
chrX	15546802	G	A	ENST00000348343	ENSG00000102010	BMX	TRUE	FALSE
chrX	15546802	G	C	ENST00000348343	ENSG00000102010	BMX	TRUE	FALSE
chrX	15546802	G	T	ENST00000348343	ENSG00000102010	BMX	TRUE	FALSE
chrX	15546806	T	A	ENST00000348343	ENSG00000102010	BMX
chrX	15546806	T	G	ENST00000348343	ENSG00000102010	BMX
chrX	15546819	C	T	ENST00000348343	ENSG00000102010	BMX
chrX	15546824	T	A	ENST00000348343	ENSG00000102010	BMX
chrX	15546824	T	G	ENST00000348343	ENSG00000102010	BMX
chrX	15546832	C	A	ENST00000348343	ENSG00000102010	BMX
chrX	15546832	C	G	ENST00000348343	ENSG00000102010	BMX
chrX	15546837	G	T	ENST00000348343	ENSG00000102010	BMX
chrX	15546843	A	T	ENST00000348343	ENSG00000102010	BMX
chrX	15546855	A	T	ENST00000348343	ENSG00000102010	BMX
chrX	15546859	G	A	ENST00000348343	ENSG00000102010	BMX
chrX	15546860	G	A	ENST00000348343	ENSG00000102010	BMX
chrX	15546862	C	A	ENST00000348343	ENSG00000102010	BMX
chrX	15546862	C	G	ENST00000348343	ENSG00000102010	BMX
chrX	15546870	G	T	ENST00000348343	ENSG00000102010	BMX
chrX	15546884	C	A	ENST00000348343	ENSG00000102010	BMX
chrX	15546884	C	G	ENST00000348343	ENSG00000102010	BMX
chrX	15546888	A	T	ENST00000348343	ENSG00000102010	BMX
chrX	15546893	C	A	ENST00000348343	ENSG00000102010	BMX
chrX	15546893	C	G	ENST00000348343	ENSG00000102010	BMX
chrX	15546900	A	T	ENST00000348343	ENSG00000102010	BMX
chrX	15546904	C	A	ENST00000348343	ENSG00000102010	BMX
chrX	15546904	C	G	ENST00000348343	ENSG00000102010	BMX
chrX	15546913	G	A	ENST00000348343	ENSG00000102010	BMX
chrX	15546914	G	A	ENST00000348343	ENSG00000102010	BMX
chrX	15546922	G	A	ENST00000348343	ENSG00000102010	BMX	TRUE	FALSE
chrX	15546922	G	C	ENST00000348343	ENSG00000102010	BMX	TRUE	FALSE
chrX	15546922	G	T	ENST00000348343	ENSG00000102010	BMX	TRUE	FALSE
chrX	15546923	T	A	ENST00000348343	ENSG00000102010	BMX	TRUE	FALSE
chrX	15546923	T	C	ENST00000348343	ENSG00000102010	BMX	TRUE	FALSE
chrX	15546923	T	G	ENST00000348343	ENSG00000102010	BMX	TRUE	FALSE
chrX	15549838	A	C	ENST00000348343	ENSG00000102010	BMX	TRUE	FALSE
chrX	15549838	A	G	ENST00000348343	ENSG00000102010	BMX	TRUE	FALSE
chrX	15549838	A	T	ENST00000348343	ENSG00000102010	BMX	TRUE	FALSE
chrX	15549839	G	A	ENST00000348343	ENSG00000102010	BMX	TRUE	FALSE
chrX	15549839	G	C	ENST00000348343	ENSG00000102010	BMX	TRUE	FALSE
chrX	15549839	G	T	ENST00000348343	ENSG00000102010	BMX	TRUE	FALSE
chrX	15549852	G	A	ENST00000348343	ENSG00000102010	BMX
chrX	15549853	G	A	ENST00000348343	ENSG00000102010	BMX
chrX	15549854	G	T	ENST00000348343	ENSG00000102010	BMX
chrX	15549872	A	T	ENST00000348343	ENSG00000102010	BMX
chrX	15549875	C	T	ENST00000348343	ENSG00000102010	BMX
chrX	15549883	T	A	ENST00000348343	ENSG00000102010	BMX
chrX	15549883	T	G	ENST00000348343	ENSG00000102010	BMX
chrX	15549888	T	A	ENST00000348343	ENSG00000102010	BMX
chrX	15549892	T	A	ENST00000348343	ENSG00000102010	BMX
chrX	15549892	T	G	ENST00000348343	ENSG00000102010	BMX
chrX	15549902	C	T	ENST00000348343	ENSG00000102010	BMX
chrX	15549914	A	T	ENST00000348343	ENSG00000102010	BMX
chrX	15549923	C	T	ENST00000348343	ENSG00000102010	BMX
chrX	15549940	C	A	ENST00000348343	ENSG00000102010	BMX
chrX	15549940	C	G	ENST00000348343	ENSG00000102010	BMX
chrX	15549957	C	A	ENST00000348343	ENSG00000102010	BMX
chrX	15549970	C	A	ENST00000348343	ENSG00000102010	BMX
chrX	15549970	C	G	ENST00000348343	ENSG00000102010	BMX
chrX	15549971	C	T	ENST00000348343	ENSG00000102010	BMX
chrX	15549982	C	A	ENST00000348343	ENSG00000102010	BMX
chrX	15549982	C	G	ENST00000348343	ENSG00000102010	BMX
chrX	15549988	C	A	ENST00000348343	ENSG00000102010	BMX
chrX	15549990	G	A	ENST00000348343	ENSG00000102010	BMX
chrX	15549991	G	A	ENST00000348343	ENSG00000102010	BMX
chrX	15549995	G	T	ENST00000348343	ENSG00000102010	BMX
chrX	15549998	G	A	ENST00000348343	ENSG00000102010	BMX	TRUE	FALSE
chrX	15549998	G	C	ENST00000348343	ENSG00000102010	BMX	TRUE	FALSE
chrX	15549998	G	T	ENST00000348343	ENSG00000102010	BMX	TRUE	FALSE
chrX	15549999	C	A	ENST00000348343	ENSG00000102010	BMX	FALSE	FALSE
chrX	15549999	C	G	ENST00000348343	ENSG00000102010	BMX	FALSE	FALSE
chrX	15549999	C	T	ENST00000348343	ENSG00000102010	BMX	FALSE	FALSE
chrX	15556071	A	C	ENST00000348343	ENSG00000102010	BMX	TRUE	FALSE
chrX	15556071	A	G	ENST00000348343	ENSG00000102010	BMX	TRUE	FALSE
chrX	15556071	A	T	ENST00000348343	ENSG00000102010	BMX	TRUE	FALSE
chrX	15556072	G	A	ENST00000348343	ENSG00000102010	BMX	TRUE	FALSE
chrX	15556072	G	C	ENST00000348343	ENSG00000102010	BMX	TRUE	FALSE
chrX	15556072	G	T	ENST00000348343	ENSG00000102010	BMX	TRUE	FALSE
chrX	15556079	G	T	ENST00000348343	ENSG00000102010	BMX
chrX	15556082	A	T	ENST00000348343	ENSG00000102010	BMX
chrX	15556097	C	T	ENST00000348343	ENSG00000102010	BMX
chrX	15556100	C	T	ENST00000348343	ENSG00000102010	BMX
chrX	15556118	G	T	ENST00000348343	ENSG00000102010	BMX
chrX	15556130	G	T	ENST00000348343	ENSG00000102010	BMX
chrX	15556133	A	T	ENST00000348343	ENSG00000102010	BMX
chrX	15556139	A	T	ENST00000348343	ENSG00000102010	BMX
chrX	15561919	G	A	ENST00000252519	ENSG00000130234	ACE2
chrX	15561937	G	A	ENST00000252519	ENSG00000130234	ACE2
chrX	15561943	C	A	ENST00000252519	ENSG00000130234	ACE2
chrX	15561955	C	A	ENST00000252519	ENSG00000130234	ACE2
chrX	15561958	C	A	ENST00000252519	ENSG00000130234	ACE2
chrX	15561961	T	A	ENST00000252519	ENSG00000130234	ACE2
chrX	15561980	A	C	ENST00000252519	ENSG00000130234	ACE2
chrX	15561980	A	T	ENST00000252519	ENSG00000130234	ACE2
chrX	15561991	C	A	ENST00000252519	ENSG00000130234	ACE2
chrX	15561994	C	A	ENST00000252519	ENSG00000130234	ACE2
chrX	15562000	T	A	ENST00000252519	ENSG00000130234	ACE2
chrX	15562006	T	A	ENST00000252519	ENSG00000130234	ACE2
chrX	15562012	T	A	ENST00000252519	ENSG00000130234	ACE2
chrX	15562014	C	A	ENST00000252519	ENSG00000130234	ACE2	FALSE	FALSE
chrX	15562014	C	G	ENST00000252519	ENSG00000130234	ACE2	FALSE	FALSE
chrX	15562014	C	T	ENST00000252519	ENSG00000130234	ACE2	FALSE	FALSE
chrX	15562015	T	A	ENST00000252519	ENSG00000130234	ACE2	FALSE	FALSE
chrX	15562015	T	C	ENST00000252519	ENSG00000130234	ACE2	FALSE	FALSE
chrX	15562015	T	G	ENST00000252519	ENSG00000130234	ACE2	FALSE	FALSE
chrX	15564022	A	C	ENST00000252519	ENSG00000130234	ACE2	TRUE	FALSE
chrX	15564022	A	G	ENST00000252519	ENSG00000130234	ACE2	TRUE	FALSE
chrX	15564022	A	T	ENST00000252519	ENSG00000130234	ACE2	TRUE	FALSE
chrX	15564023	C	A	ENST00000252519	ENSG00000130234	ACE2	TRUE	FALSE
chrX	15564023	C	G	ENST00000252519	ENSG00000130234	ACE2	TRUE	FALSE
chrX	15564023	C	T	ENST00000252519	ENSG00000130234	ACE2	TRUE	FALSE
chrX	15564025	T	A	ENST00000252519	ENSG00000130234	ACE2
chrX	15564028	T	A	ENST00000252519	ENSG00000130234	ACE2
chrX	15564037	T	A	ENST00000252519	ENSG00000130234	ACE2
chrX	15564082	C	A	ENST00000252519	ENSG00000130234	ACE2
chrX	15564094	C	A	ENST00000252519	ENSG00000130234	ACE2
chrX	15564107	C	T	ENST00000252519	ENSG00000130234	ACE2
chrX	15564108	C	T	ENST00000252519	ENSG00000130234	ACE2
chrX	15564127	G	A	ENST00000252519	ENSG00000130234	ACE2
chrX	15564139	C	A	ENST00000252519	ENSG00000130234	ACE2
chrX	15564151	G	A	ENST00000252519	ENSG00000130234	ACE2
chrX	15564166	C	A	ENST00000252519	ENSG00000130234	ACE2
chrX	15564219	C	A	ENST00000252519	ENSG00000130234	ACE2	TRUE	FALSE
chrX	15564219	C	G	ENST00000252519	ENSG00000130234	ACE2	TRUE	FALSE
chrX	15564219	C	T	ENST00000252519	ENSG00000130234	ACE2	TRUE	FALSE
chrX	15564220	T	A	ENST00000252519	ENSG00000130234	ACE2	TRUE	FALSE
chrX	15564220	T	C	ENST00000252519	ENSG00000130234	ACE2	TRUE	FALSE
chrX	15564220	T	G	ENST00000252519	ENSG00000130234	ACE2	TRUE	FALSE
chrX	15566251	A	C	ENST00000252519	ENSG00000130234	ACE2	FALSE	FALSE
chrX	15566251	A	G	ENST00000252519	ENSG00000130234	ACE2	FALSE	FALSE
chrX	15566251	A	T	ENST00000252519	ENSG00000130234	ACE2	FALSE	FALSE
chrX	15566252	C	A	ENST00000252519	ENSG00000130234	ACE2	FALSE	FALSE
chrX	15566252	C	G	ENST00000252519	ENSG00000130234	ACE2	FALSE	FALSE
chrX	15566252	C	T	ENST00000252519	ENSG00000130234	ACE2	FALSE	FALSE
chrX	15566263	T	A	ENST00000252519	ENSG00000130234	ACE2
chrX	15566266	C	A	ENST00000252519	ENSG00000130234	ACE2
chrX	15566272	C	A	ENST00000252519	ENSG00000130234	ACE2
chrX	15566278	T	A	ENST00000252519	ENSG00000130234	ACE2
chrX	15566302	T	A	ENST00000252519	ENSG00000130234	ACE2
chrX	15566335	T	A	ENST00000252519	ENSG00000130234	ACE2
chrX	15566341	T	A	ENST00000252519	ENSG00000130234	ACE2
chrX	15566343	A	T	ENST00000252519	ENSG00000130234	ACE2
chrX	15566356	G	A	ENST00000252519	ENSG00000130234	ACE2
chrX	15566365	C	A	ENST00000252519	ENSG00000130234	ACE2
chrX	15566368	C	A	ENST00000252519	ENSG00000130234	ACE2
chrX	15566370	C	A	ENST00000252519	ENSG00000130234	ACE2	TRUE	FALSE
chrX	15566370	C	G	ENST00000252519	ENSG00000130234	ACE2	TRUE	FALSE
chrX	15566370	C	T	ENST00000252519	ENSG00000130234	ACE2	TRUE	FALSE
chrX	15566371	T	A	ENST00000252519	ENSG00000130234	ACE2	TRUE	FALSE
chrX	15566371	T	C	ENST00000252519	ENSG00000130234	ACE2	TRUE	FALSE
chrX	15566371	T	G	ENST00000252519	ENSG00000130234	ACE2	TRUE	FALSE
chrX	15567724	A	C	ENST00000252519	ENSG00000130234	ACE2	TRUE	FALSE
chrX	15567724	A	G	ENST00000252519	ENSG00000130234	ACE2	FALSE	FALSE
chrX	15567724	A	T	ENST00000252519	ENSG00000130234	ACE2	TRUE	FALSE
chrX	15567725	C	A	ENST00000252519	ENSG00000130234	ACE2	TRUE	FALSE
chrX	15567725	C	G	ENST00000252519	ENSG00000130234	ACE2	TRUE	FALSE
chrX	15567725	C	T	ENST00000252519	ENSG00000130234	ACE2	TRUE	FALSE
chrX	15567742	G	A	ENST00000252519	ENSG00000130234	ACE2
chrX	15567748	T	A	ENST00000252519	ENSG00000130234	ACE2
chrX	15567754	T	A	ENST00000252519	ENSG00000130234	ACE2
chrX	15567756	A	C	ENST00000252519	ENSG00000130234	ACE2
chrX	15567756	A	T	ENST00000252519	ENSG00000130234	ACE2
chrX	15567761	G	C	ENST00000252519	ENSG00000130234	ACE2
chrX	15567761	G	T	ENST00000252519	ENSG00000130234	ACE2
chrX	15567766	G	A	ENST00000252519	ENSG00000130234	ACE2
chrX	15567776	A	C	ENST00000252519	ENSG00000130234	ACE2
chrX	15567776	A	T	ENST00000252519	ENSG00000130234	ACE2
chrX	15567789	G	C	ENST00000252519	ENSG00000130234	ACE2
chrX	15567789	G	T	ENST00000252519	ENSG00000130234	ACE2
chrX	15567793	G	A	ENST00000252519	ENSG00000130234	ACE2
chrX	15567800	G	C	ENST00000252519	ENSG00000130234	ACE2
chrX	15567800	G	T	ENST00000252519	ENSG00000130234	ACE2
chrX	15567808	C	A	ENST00000252519	ENSG00000130234	ACE2
chrX	15567818	C	T	ENST00000252519	ENSG00000130234	ACE2
chrX	15567819	C	T	ENST00000252519	ENSG00000130234	ACE2
chrX	15567823	C	A	ENST00000252519	ENSG00000130234	ACE2
chrX	15567824	A	C	ENST00000252519	ENSG00000130234	ACE2
chrX	15567824	A	T	ENST00000252519	ENSG00000130234	ACE2
chrX	15567827	C	A	ENST00000252519	ENSG00000130234	ACE2	TRUE	FALSE
chrX	15567827	C	G	ENST00000252519	ENSG00000130234	ACE2	TRUE	FALSE
chrX	15567827	C	T	ENST00000252519	ENSG00000130234	ACE2	TRUE	FALSE
chrX	15567828	T	A	ENST00000252519	ENSG00000130234	ACE2	TRUE	FALSE
chrX	15567828	T	C	ENST00000252519	ENSG00000130234	ACE2	TRUE	FALSE
chrX	15567828	T	G	ENST00000252519	ENSG00000130234	ACE2	TRUE	FALSE
chrX	15570293	A	C	ENST00000252519	ENSG00000130234	ACE2	TRUE	FALSE
chrX	15570293	A	G	ENST00000252519	ENSG00000130234	ACE2	TRUE	FALSE
chrX	15570293	A	T	ENST00000252519	ENSG00000130234	ACE2	TRUE	FALSE
chrX	15570294	C	A	ENST00000252519	ENSG00000130234	ACE2	TRUE	FALSE
chrX	15570294	C	G	ENST00000252519	ENSG00000130234	ACE2	TRUE	FALSE
chrX	15570294	C	T	ENST00000252519	ENSG00000130234	ACE2	TRUE	FALSE
chrX	15570300	T	A	ENST00000252519	ENSG00000130234	ACE2
chrX	15570306	C	A	ENST00000252519	ENSG00000130234	ACE2
chrX	15570314	G	C	ENST00000252519	ENSG00000130234	ACE2
chrX	15570314	G	T	ENST00000252519	ENSG00000130234	ACE2
chrX	15570318	T	A	ENST00000252519	ENSG00000130234	ACE2
chrX	15570336	T	A	ENST00000252519	ENSG00000130234	ACE2
chrX	15570345	G	A	ENST00000252519	ENSG00000130234	ACE2
chrX	15570352	A	C	ENST00000252519	ENSG00000130234	ACE2
chrX	15570352	A	T	ENST00000252519	ENSG00000130234	ACE2
chrX	15570354	C	A	ENST00000252519	ENSG00000130234	ACE2	TRUE	FALSE
chrX	15570354	C	G	ENST00000252519	ENSG00000130234	ACE2	TRUE	FALSE
chrX	15570354	C	T	ENST00000252519	ENSG00000130234	ACE2	TRUE	FALSE
chrX	15570355	T	A	ENST00000252519	ENSG00000130234	ACE2	TRUE	FALSE
chrX	15570355	T	C	ENST00000252519	ENSG00000130234	ACE2	TRUE	FALSE
chrX	15570355	T	G	ENST00000252519	ENSG00000130234	ACE2	TRUE	FALSE
chrX	15571622	A	C	ENST00000252519	ENSG00000130234	ACE2	TRUE	FALSE
chrX	15571622	A	G	ENST00000252519	ENSG00000130234	ACE2	TRUE	FALSE
chrX	15571622	A	T	ENST00000252519	ENSG00000130234	ACE2	TRUE	FALSE
chrX	15571623	C	A	ENST00000252519	ENSG00000130234	ACE2	TRUE	FALSE
chrX	15571623	C	G	ENST00000252519	ENSG00000130234	ACE2	TRUE	FALSE
chrX	15571623	C	T	ENST00000252519	ENSG00000130234	ACE2	TRUE	FALSE
chrX	15571631	C	T	ENST00000252519	ENSG00000130234	ACE2
chrX	15571632	C	T	ENST00000252519	ENSG00000130234	ACE2
chrX	15571643	C	T	ENST00000252519	ENSG00000130234	ACE2
chrX	15571644	C	T	ENST00000252519	ENSG00000130234	ACE2
chrX	15571648	C	A	ENST00000252519	ENSG00000130234	ACE2
chrX	15571663	T	A	ENST00000252519	ENSG00000130234	ACE2
chrX	15571669	G	A	ENST00000252519	ENSG00000130234	ACE2
chrX	15571675	T	A	ENST00000252519	ENSG00000130234	ACE2
chrX	15571679	C	T	ENST00000252519	ENSG00000130234	ACE2
chrX	15571680	C	T	ENST00000252519	ENSG00000130234	ACE2
chrX	15571689	A	C	ENST00000252519	ENSG00000130234	ACE2
chrX	15571689	A	T	ENST00000252519	ENSG00000130234	ACE2
chrX	15571696	C	A	ENST00000252519	ENSG00000130234	ACE2
chrX	15571700	G	C	ENST00000252519	ENSG00000130234	ACE2
chrX	15571700	G	T	ENST00000252519	ENSG00000130234	ACE2
chrX	15571732	T	A	ENST00000252519	ENSG00000130234	ACE2
chrX	15571738	C	A	ENST00000252519	ENSG00000130234	ACE2
chrX	15571750	C	A	ENST00000252519	ENSG00000130234	ACE2
chrX	15571752	A	T	ENST00000252519	ENSG00000130234	ACE2
chrX	15571763	C	T	ENST00000252519	ENSG00000130234	ACE2
chrX	15571764	C	T	ENST00000252519	ENSG00000130234	ACE2
chrX	15571771	C	A	ENST00000252519	ENSG00000130234	ACE2
chrX	15571773	G	C	ENST00000252519	ENSG00000130234	ACE2
chrX	15571773	G	T	ENST00000252519	ENSG00000130234	ACE2
chrX	15571777	T	A	ENST00000252519	ENSG00000130234	ACE2
chrX	15571780	C	A	ENST00000252519	ENSG00000130234	ACE2
chrX	15571797	C	A	ENST00000252519	ENSG00000130234	ACE2	TRUE	FALSE
chrX	15571797	C	G	ENST00000252519	ENSG00000130234	ACE2	TRUE	FALSE
chrX	15571797	C	T	ENST00000252519	ENSG00000130234	ACE2	TRUE	FALSE
chrX	15571798	T	A	ENST00000252519	ENSG00000130234	ACE2	TRUE	FALSE
chrX	15571798	T	C	ENST00000252519	ENSG00000130234	ACE2	TRUE	FALSE
chrX	15571798	T	G	ENST00000252519	ENSG00000130234	ACE2	TRUE	FALSE
chrX	15572199	A	C	ENST00000252519	ENSG00000130234	ACE2	TRUE	FALSE
chrX	15572199	A	G	ENST00000252519	ENSG00000130234	ACE2	TRUE	FALSE
chrX	15572199	A	T	ENST00000252519	ENSG00000130234	ACE2	TRUE	FALSE
chrX	15572200	C	A	ENST00000252519	ENSG00000130234	ACE2	TRUE	FALSE
chrX	15572200	C	G	ENST00000252519	ENSG00000130234	ACE2	TRUE	FALSE
chrX	15572200	C	T	ENST00000252519	ENSG00000130234	ACE2	TRUE	FALSE
chrX	15572208	T	A	ENST00000252519	ENSG00000130234	ACE2
chrX	15572211	G	A	ENST00000252519	ENSG00000130234	ACE2
chrX	15572214	C	A	ENST00000252519	ENSG00000130234	ACE2
chrX	15572220	C	A	ENST00000252519	ENSG00000130234	ACE2
chrX	15572231	G	C	ENST00000252519	ENSG00000130234	ACE2
chrX	15572231	G	T	ENST00000252519	ENSG00000130234	ACE2
chrX	15572239	A	T	ENST00000252519	ENSG00000130234	ACE2
chrX	15572244	T	A	ENST00000252519	ENSG00000130234	ACE2
chrX	15572259	C	A	ENST00000252519	ENSG00000130234	ACE2
chrX	15572265	T	A	ENST00000252519	ENSG00000130234	ACE2
chrX	15572274	G	A	ENST00000252519	ENSG00000130234	ACE2
chrX	15572275	A	T	ENST00000252519	ENSG00000130234	ACE2
chrX	15572286	C	A	ENST00000252519	ENSG00000130234	ACE2
chrX	15572289	G	A	ENST00000252519	ENSG00000130234	ACE2
chrX	15572295	G	A	ENST00000252519	ENSG00000130234	ACE2
chrX	15572301	G	A	ENST00000252519	ENSG00000130234	ACE2
chrX	15572302	G	C	ENST00000252519	ENSG00000130234	ACE2
chrX	15572302	G	T	ENST00000252519	ENSG00000130234	ACE2
chrX	15572317	G	C	ENST00000252519	ENSG00000130234	ACE2
chrX	15572317	G	T	ENST00000252519	ENSG00000130234	ACE2
chrX	15572320	A	C	ENST00000252519	ENSG00000130234	ACE2
chrX	15572320	A	T	ENST00000252519	ENSG00000130234	ACE2
chrX	15572324	C	A	ENST00000252519	ENSG00000130234	ACE2	TRUE	FALSE
chrX	15572324	C	G	ENST00000252519	ENSG00000130234	ACE2	TRUE	FALSE
chrX	15572324	C	T	ENST00000252519	ENSG00000130234	ACE2	TRUE	FALSE
chrX	15572325	T	A	ENST00000252519	ENSG00000130234	ACE2	TRUE	FALSE
chrX	15572325	T	C	ENST00000252519	ENSG00000130234	ACE2	TRUE	FALSE
chrX	15572325	T	G	ENST00000252519	ENSG00000130234	ACE2	TRUE	FALSE
chrX	15573365	A	C	ENST00000252519	ENSG00000130234	ACE2	TRUE	FALSE
chrX	15573365	A	G	ENST00000252519	ENSG00000130234	ACE2	TRUE	FALSE
chrX	15573365	A	T	ENST00000252519	ENSG00000130234	ACE2	TRUE	FALSE
chrX	15573366	C	A	ENST00000252519	ENSG00000130234	ACE2	TRUE	FALSE
chrX	15573366	C	G	ENST00000252519	ENSG00000130234	ACE2	TRUE	FALSE
chrX	15573366	C	T	ENST00000252519	ENSG00000130234	ACE2	TRUE	FALSE
chrX	15573368	G	A	ENST00000252519	ENSG00000130234	ACE2
chrX	15573376	G	C	ENST00000252519	ENSG00000130234	ACE2
chrX	15573376	G	T	ENST00000252519	ENSG00000130234	ACE2
chrX	15573378	G	C	ENST00000252519	ENSG00000130234	ACE2
chrX	15573378	G	T	ENST00000252519	ENSG00000130234	ACE2
chrX	15573414	A	T	ENST00000252519	ENSG00000130234	ACE2
chrX	15573417	G	C	ENST00000252519	ENSG00000130234	ACE2
chrX	15573417	G	T	ENST00000252519	ENSG00000130234	ACE2
chrX	15573425	C	A	ENST00000252519	ENSG00000130234	ACE2
chrX	15573443	C	A	ENST00000252519	ENSG00000130234	ACE2
chrX	15573461	C	A	ENST00000252519	ENSG00000130234	ACE2
chrX	15573464	G	A	ENST00000252519	ENSG00000130234	ACE2
chrX	15573466	C	A	ENST00000252519	ENSG00000130234	ACE2	TRUE	FALSE
chrX	15573466	C	G	ENST00000252519	ENSG00000130234	ACE2	TRUE	FALSE
chrX	15573466	C	T	ENST00000252519	ENSG00000130234	ACE2	TRUE	FALSE
chrX	15573467	T	A	ENST00000252519	ENSG00000130234	ACE2	TRUE	FALSE
chrX	15573467	T	C	ENST00000252519	ENSG00000130234	ACE2	TRUE	FALSE
chrX	15573467	T	G	ENST00000252519	ENSG00000130234	ACE2	TRUE	FALSE
chrX	15575664	A	C	ENST00000252519	ENSG00000130234	ACE2	TRUE	FALSE
chrX	15575664	A	G	ENST00000252519	ENSG00000130234	ACE2	TRUE	FALSE
chrX	15575664	A	T	ENST00000252519	ENSG00000130234	ACE2	TRUE	FALSE
chrX	15575665	C	A	ENST00000252519	ENSG00000130234	ACE2	TRUE	FALSE
chrX	15575665	C	G	ENST00000252519	ENSG00000130234	ACE2	TRUE	FALSE
chrX	15575665	C	T	ENST00000252519	ENSG00000130234	ACE2	TRUE	FALSE
chrX	15575667	T	A	ENST00000252519	ENSG00000130234	ACE2
chrX	15575673	C	A	ENST00000252519	ENSG00000130234	ACE2
chrX	15575674	C	T	ENST00000252519	ENSG00000130234	ACE2
chrX	15575675	C	T	ENST00000252519	ENSG00000130234	ACE2
chrX	15575677	C	T	ENST00000252519	ENSG00000130234	ACE2
chrX	15575678	C	T	ENST00000252519	ENSG00000130234	ACE2
chrX	15575682	T	A	ENST00000252519	ENSG00000130234	ACE2
chrX	15575685	T	A	ENST00000252519	ENSG00000130234	ACE2
chrX	15575689	C	T	ENST00000252519	ENSG00000130234	ACE2
chrX	15575690	C	T	ENST00000252519	ENSG00000130234	ACE2
chrX	15575694	G	A	ENST00000252519	ENSG00000130234	ACE2
chrX	15575700	T	A	ENST00000252519	ENSG00000130234	ACE2
chrX	15575709	C	A	ENST00000252519	ENSG00000130234	ACE2
chrX	15575715	T	A	ENST00000252519	ENSG00000130234	ACE2
chrX	15575725	C	T	ENST00000252519	ENSG00000130234	ACE2
chrX	15575726	C	T	ENST00000252519	ENSG00000130234	ACE2
chrX	15575731	C	T	ENST00000252519	ENSG00000130234	ACE2
chrX	15575732	C	T	ENST00000252519	ENSG00000130234	ACE2
chrX	15575736	T	A	ENST00000252519	ENSG00000130234	ACE2
chrX	15575739	C	A	ENST00000252519	ENSG00000130234	ACE2
chrX	15575741	A	C	ENST00000252519	ENSG00000130234	ACE2
chrX	15575741	A	T	ENST00000252519	ENSG00000130234	ACE2
chrX	15575746	G	C	ENST00000252519	ENSG00000130234	ACE2
chrX	15575746	G	T	ENST00000252519	ENSG00000130234	ACE2
chrX	15575784	G	A	ENST00000252519	ENSG00000130234	ACE2
chrX	15575787	T	A	ENST00000252519	ENSG00000130234	ACE2
chrX	15575805	C	A	ENST00000252519	ENSG00000130234	ACE2
chrX	15575811	C	A	ENST00000252519	ENSG00000130234	ACE2	TRUE	FALSE
chrX	15575811	C	G	ENST00000252519	ENSG00000130234	ACE2	TRUE	FALSE
chrX	15575811	C	T	ENST00000252519	ENSG00000130234	ACE2	TRUE	FALSE
chrX	15575812	T	A	ENST00000252519	ENSG00000130234	ACE2	TRUE	FALSE
chrX	15575812	T	C	ENST00000252519	ENSG00000130234	ACE2	TRUE	FALSE
chrX	15575812	T	G	ENST00000252519	ENSG00000130234	ACE2	TRUE	FALSE
chrX	15578087	A	C	ENST00000252519	ENSG00000130234	ACE2	TRUE	FALSE
chrX	15578087	A	G	ENST00000252519	ENSG00000130234	ACE2	TRUE	FALSE
chrX	15578087	A	T	ENST00000252519	ENSG00000130234	ACE2	TRUE	FALSE
chrX	15578088	C	A	ENST00000252519	ENSG00000130234	ACE2	TRUE	FALSE
chrX	15578088	C	G	ENST00000252519	ENSG00000130234	ACE2	TRUE	FALSE
chrX	15578088	C	T	ENST00000252519	ENSG00000130234	ACE2	TRUE	FALSE
chrX	15578089	C	A	ENST00000252519	ENSG00000130234	ACE2
chrX	15578098	C	A	ENST00000252519	ENSG00000130234	ACE2
chrX	15578101	G	A	ENST00000252519	ENSG00000130234	ACE2
chrX	15578112	G	C	ENST00000252519	ENSG00000130234	ACE2
chrX	15578112	G	T	ENST00000252519	ENSG00000130234	ACE2
chrX	15578131	T	A	ENST00000252519	ENSG00000130234	ACE2
chrX	15578133	A	C	ENST00000252519	ENSG00000130234	ACE2
chrX	15578133	A	T	ENST00000252519	ENSG00000130234	ACE2
chrX	15578140	T	A	ENST00000252519	ENSG00000130234	ACE2
chrX	15578160	G	C	ENST00000252519	ENSG00000130234	ACE2
chrX	15578160	G	T	ENST00000252519	ENSG00000130234	ACE2
chrX	15578170	C	A	ENST00000252519	ENSG00000130234	ACE2
chrX	15578182	C	A	ENST00000252519	ENSG00000130234	ACE2
chrX	15578191	C	A	ENST00000252519	ENSG00000130234	ACE2
chrX	15578194	C	A	ENST00000252519	ENSG00000130234	ACE2
chrX	15578203	C	A	ENST00000252519	ENSG00000130234	ACE2
chrX	15578209	T	A	ENST00000252519	ENSG00000130234	ACE2
chrX	15578224	G	A	ENST00000252519	ENSG00000130234	ACE2
chrX	15578231	A	C	ENST00000252519	ENSG00000130234	ACE2
chrX	15578231	A	T	ENST00000252519	ENSG00000130234	ACE2
chrX	15578243	A	C	ENST00000252519	ENSG00000130234	ACE2
chrX	15578243	A	T	ENST00000252519	ENSG00000130234	ACE2
chrX	15578248	G	A	ENST00000252519	ENSG00000130234	ACE2
chrX	15578263	C	A	ENST00000252519	ENSG00000130234	ACE2
chrX	15578299	T	A	ENST00000252519	ENSG00000130234	ACE2
chrX	15578303	G	T	ENST00000252519	ENSG00000130234	ACE2
chrX	15578316	C	A	ENST00000252519	ENSG00000130234	ACE2	TRUE	FALSE
chrX	15578316	C	G	ENST00000252519	ENSG00000130234	ACE2	TRUE	FALSE
chrX	15578316	C	T	ENST00000252519	ENSG00000130234	ACE2	TRUE	FALSE
chrX	15578317	T	A	ENST00000252519	ENSG00000130234	ACE2	TRUE	FALSE
chrX	15578317	T	C	ENST00000252519	ENSG00000130234	ACE2	TRUE	FALSE
chrX	15578317	T	G	ENST00000252519	ENSG00000130234	ACE2	TRUE	FALSE
chrX	15581219	A	C	ENST00000252519	ENSG00000130234	ACE2	TRUE	FALSE
chrX	15581219	A	G	ENST00000252519	ENSG00000130234	ACE2	TRUE	FALSE
chrX	15581219	A	T	ENST00000252519	ENSG00000130234	ACE2	TRUE	FALSE
chrX	15581220	C	A	ENST00000252519	ENSG00000130234	ACE2	TRUE	FALSE
chrX	15581220	C	G	ENST00000252519	ENSG00000130234	ACE2	TRUE	FALSE
chrX	15581220	C	T	ENST00000252519	ENSG00000130234	ACE2	TRUE	FALSE
chrX	15581234	T	A	ENST00000252519	ENSG00000130234	ACE2
chrX	15581244	C	T	ENST00000252519	ENSG00000130234	ACE2
chrX	15581245	C	T	ENST00000252519	ENSG00000130234	ACE2
chrX	15581259	G	T	ENST00000252519	ENSG00000130234	ACE2
chrX	15581270	T	A	ENST00000252519	ENSG00000130234	ACE2
chrX	15581273	G	A	ENST00000252519	ENSG00000130234	ACE2
chrX	15581282	C	A	ENST00000252519	ENSG00000130234	ACE2
chrX	15581306	C	A	ENST00000252519	ENSG00000130234	ACE2
chrX	15581307	C	T	ENST00000252519	ENSG00000130234	ACE2
chrX	15581308	C	T	ENST00000252519	ENSG00000130234	ACE2
chrX	15581315	C	A	ENST00000252519	ENSG00000130234	ACE2
chrX	15581318	G	A	ENST00000252519	ENSG00000130234	ACE2
chrX	15581354	T	A	ENST00000252519	ENSG00000130234	ACE2
chrX	15581357	C	A	ENST00000252519	ENSG00000130234	ACE2
chrX	15581363	C	A	ENST00000252519	ENSG00000130234	ACE2
chrX	15581366	T	A	ENST00000252519	ENSG00000130234	ACE2
chrX	15581375	T	A	ENST00000252519	ENSG00000130234	ACE2
chrX	15581378	G	A	ENST00000252519	ENSG00000130234	ACE2
chrX	15581385	C	T	ENST00000252519	ENSG00000130234	ACE2
chrX	15581386	C	T	ENST00000252519	ENSG00000130234	ACE2
chrX	15581391	C	A	ENST00000252519	ENSG00000130234	ACE2	TRUE	FALSE
chrX	15581391	C	G	ENST00000252519	ENSG00000130234	ACE2	TRUE	FALSE
chrX	15581391	C	T	ENST00000252519	ENSG00000130234	ACE2	TRUE	FALSE
chrX	15581392	T	A	ENST00000252519	ENSG00000130234	ACE2	TRUE	FALSE
chrX	15581392	T	C	ENST00000252519	ENSG00000130234	ACE2	TRUE	FALSE
chrX	15581392	T	G	ENST00000252519	ENSG00000130234	ACE2	TRUE	FALSE
chrX	15585473	A	C	ENST00000252519	ENSG00000130234	ACE2	TRUE	FALSE
chrX	15585473	A	G	ENST00000252519	ENSG00000130234	ACE2	TRUE	FALSE
chrX	15585473	A	T	ENST00000252519	ENSG00000130234	ACE2	TRUE	FALSE
chrX	15585474	C	A	ENST00000252519	ENSG00000130234	ACE2	TRUE	FALSE
chrX	15585474	C	G	ENST00000252519	ENSG00000130234	ACE2	TRUE	FALSE
chrX	15585474	C	T	ENST00000252519	ENSG00000130234	ACE2	TRUE	FALSE
chrX	15585477	G	A	ENST00000252519	ENSG00000130234	ACE2
chrX	15585513	T	A	ENST00000252519	ENSG00000130234	ACE2
chrX	15585516	G	A	ENST00000252519	ENSG00000130234	ACE2
chrX	15585519	C	A	ENST00000252519	ENSG00000130234	ACE2
chrX	15585533	A	T	ENST00000252519	ENSG00000130234	ACE2
chrX	15585538	G	C	ENST00000252519	ENSG00000130234	ACE2
chrX	15585538	G	T	ENST00000252519	ENSG00000130234	ACE2
chrX	15585550	C	T	ENST00000252519	ENSG00000130234	ACE2
chrX	15585551	C	T	ENST00000252519	ENSG00000130234	ACE2
chrX	15585558	T	A	ENST00000252519	ENSG00000130234	ACE2
chrX	15585562	C	T	ENST00000252519	ENSG00000130234	ACE2
chrX	15585563	C	T	ENST00000252519	ENSG00000130234	ACE2
chrX	15585573	C	A	ENST00000252519	ENSG00000130234	ACE2	TRUE	FALSE
chrX	15585573	C	G	ENST00000252519	ENSG00000130234	ACE2	TRUE	FALSE
chrX	15585573	C	T	ENST00000252519	ENSG00000130234	ACE2	TRUE	FALSE
chrX	15585574	T	A	ENST00000252519	ENSG00000130234	ACE2	TRUE	FALSE
chrX	15585574	T	C	ENST00000252519	ENSG00000130234	ACE2	TRUE	FALSE
chrX	15585574	T	G	ENST00000252519	ENSG00000130234	ACE2	TRUE	FALSE
chrX	15587751	A	C	ENST00000252519	ENSG00000130234	ACE2	TRUE	FALSE
chrX	15587751	A	G	ENST00000252519	ENSG00000130234	ACE2	TRUE	FALSE
chrX	15587751	A	T	ENST00000252519	ENSG00000130234	ACE2	TRUE	FALSE
chrX	15587752	C	A	ENST00000252519	ENSG00000130234	ACE2	TRUE	FALSE
chrX	15587752	C	G	ENST00000252519	ENSG00000130234	ACE2	TRUE	FALSE
chrX	15587752	C	T	ENST00000252519	ENSG00000130234	ACE2	TRUE	FALSE
chrX	15587758	A	T	ENST00000252519	ENSG00000130234	ACE2
chrX	15587772	G	T	ENST00000252519	ENSG00000130234	ACE2
chrX	15587777	C	A	ENST00000252519	ENSG00000130234	ACE2
chrX	15587790	A	C	ENST00000252519	ENSG00000130234	ACE2
chrX	15587790	A	T	ENST00000252519	ENSG00000130234	ACE2
chrX	15587799	A	C	ENST00000252519	ENSG00000130234	ACE2
chrX	15587799	A	T	ENST00000252519	ENSG00000130234	ACE2
chrX	15587812	A	T	ENST00000252519	ENSG00000130234	ACE2
chrX	15587816	T	A	ENST00000252519	ENSG00000130234	ACE2
chrX	15587826	A	C	ENST00000252519	ENSG00000130234	ACE2
chrX	15587826	A	T	ENST00000252519	ENSG00000130234	ACE2
chrX	15587843	C	A	ENST00000252519	ENSG00000130234	ACE2
chrX	15587844	A	C	ENST00000252519	ENSG00000130234	ACE2
chrX	15587844	A	T	ENST00000252519	ENSG00000130234	ACE2
chrX	15587848	A	C	ENST00000252519	ENSG00000130234	ACE2
chrX	15587848	A	T	ENST00000252519	ENSG00000130234	ACE2
chrX	15587855	T	A	ENST00000252519	ENSG00000130234	ACE2
chrX	15587859	C	A	ENST00000252519	ENSG00000130234	ACE2	TRUE	FALSE
chrX	15587859	C	G	ENST00000252519	ENSG00000130234	ACE2	TRUE	FALSE
chrX	15587859	C	T	ENST00000252519	ENSG00000130234	ACE2	TRUE	FALSE
chrX	15587860	T	A	ENST00000252519	ENSG00000130234	ACE2	TRUE	FALSE
chrX	15587860	T	C	ENST00000252519	ENSG00000130234	ACE2	TRUE	FALSE
chrX	15587860	T	G	ENST00000252519	ENSG00000130234	ACE2	TRUE	FALSE
chrX	15589342	A	C	ENST00000252519	ENSG00000130234	ACE2	TRUE	FALSE
chrX	15589342	A	G	ENST00000252519	ENSG00000130234	ACE2	FALSE	FALSE
chrX	15589342	A	T	ENST00000252519	ENSG00000130234	ACE2	TRUE	FALSE
chrX	15589343	C	A	ENST00000252519	ENSG00000130234	ACE2	TRUE	FALSE
chrX	15589343	C	G	ENST00000252519	ENSG00000130234	ACE2	TRUE	FALSE
chrX	15589343	C	T	ENST00000252519	ENSG00000130234	ACE2	TRUE	FALSE
chrX	15589346	C	A	ENST00000252519	ENSG00000130234	ACE2
chrX	15589349	C	A	ENST00000252519	ENSG00000130234	ACE2
chrX	15589361	C	A	ENST00000252519	ENSG00000130234	ACE2
chrX	15589370	C	A	ENST00000252519	ENSG00000130234	ACE2
chrX	15589375	A	T	ENST00000252519	ENSG00000130234	ACE2
chrX	15589379	G	A	ENST00000252519	ENSG00000130234	ACE2
chrX	15589389	G	C	ENST00000252519	ENSG00000130234	ACE2
chrX	15589389	G	T	ENST00000252519	ENSG00000130234	ACE2
chrX	15589395	A	C	ENST00000252519	ENSG00000130234	ACE2
chrX	15589395	A	T	ENST00000252519	ENSG00000130234	ACE2
chrX	15589418	C	A	ENST00000252519	ENSG00000130234	ACE2
chrX	15589419	A	C	ENST00000252519	ENSG00000130234	ACE2
chrX	15589419	A	T	ENST00000252519	ENSG00000130234	ACE2
chrX	15589427	C	A	ENST00000252519	ENSG00000130234	ACE2
chrX	15589430	T	A	ENST00000252519	ENSG00000130234	ACE2
chrX	15589431	C	T	ENST00000252519	ENSG00000130234	ACE2
chrX	15589432	C	T	ENST00000252519	ENSG00000130234	ACE2
chrX	15589434	A	C	ENST00000252519	ENSG00000130234	ACE2
chrX	15589434	A	T	ENST00000252519	ENSG00000130234	ACE2
chrX	15589443	A	C	ENST00000252519	ENSG00000130234	ACE2
chrX	15589443	A	T	ENST00000252519	ENSG00000130234	ACE2
chrX	15589451	C	A	ENST00000252519	ENSG00000130234	ACE2
chrX	15589452	A	C	ENST00000252519	ENSG00000130234	ACE2
chrX	15589452	A	T	ENST00000252519	ENSG00000130234	ACE2
chrX	15589457	C	A	ENST00000252519	ENSG00000130234	ACE2	TRUE	FALSE
chrX	15589457	C	G	ENST00000252519	ENSG00000130234	ACE2	TRUE	FALSE
chrX	15589457	C	T	ENST00000252519	ENSG00000130234	ACE2	TRUE	FALSE
chrX	15589458	T	A	ENST00000252519	ENSG00000130234	ACE2	TRUE	FALSE
chrX	15589458	T	C	ENST00000252519	ENSG00000130234	ACE2	TRUE	FALSE
chrX	15589458	T	G	ENST00000252519	ENSG00000130234	ACE2	TRUE	FALSE
chrX	15591711	A	C	ENST00000252519	ENSG00000130234	ACE2	FALSE	FALSE
chrX	15591711	A	G	ENST00000252519	ENSG00000130234	ACE2	FALSE	FALSE
chrX	15591711	A	T	ENST00000252519	ENSG00000130234	ACE2	FALSE	FALSE
chrX	15591712	C	A	ENST00000252519	ENSG00000130234	ACE2	FALSE	FALSE
chrX	15591712	C	G	ENST00000252519	ENSG00000130234	ACE2	FALSE	FALSE
chrX	15591712	C	T	ENST00000252519	ENSG00000130234	ACE2	FALSE	FALSE
chrX	15591722	T	A	ENST00000252519	ENSG00000130234	ACE2
chrX	15591731	C	A	ENST00000252519	ENSG00000130234	ACE2
chrX	15591737	T	A	ENST00000252519	ENSG00000130234	ACE2
chrX	15591739	A	T	ENST00000252519	ENSG00000130234	ACE2
chrX	15591747	A	C	ENST00000252519	ENSG00000130234	ACE2
chrX	15591747	A	T	ENST00000252519	ENSG00000130234	ACE2
chrX	15591752	C	A	ENST00000252519	ENSG00000130234	ACE2
chrX	15591755	C	A	ENST00000252519	ENSG00000130234	ACE2
chrX	15591756	A	C	ENST00000252519	ENSG00000130234	ACE2
chrX	15591756	A	T	ENST00000252519	ENSG00000130234	ACE2
chrX	15591760	A	C	ENST00000252519	ENSG00000130234	ACE2
chrX	15591760	A	T	ENST00000252519	ENSG00000130234	ACE2
chrX	15591773	G	A	ENST00000252519	ENSG00000130234	ACE2
chrX	15591776	T	A	ENST00000252519	ENSG00000130234	ACE2
chrX	15591785	C	A	ENST00000252519	ENSG00000130234	ACE2
chrX	15591791	T	A	ENST00000252519	ENSG00000130234	ACE2
chrX	15591792	C	T	ENST00000252519	ENSG00000130234	ACE2
chrX	15591793	C	T	ENST00000252519	ENSG00000130234	ACE2
chrX	15591800	C	A	ENST00000252519	ENSG00000130234	ACE2
chrX	15591801	C	T	ENST00000252519	ENSG00000130234	ACE2
chrX	15591802	C	T	ENST00000252519	ENSG00000130234	ACE2
chrX	15591807	C	T	ENST00000252519	ENSG00000130234	ACE2
chrX	15591808	C	T	ENST00000252519	ENSG00000130234	ACE2
chrX	15591818	C	A	ENST00000252519	ENSG00000130234	ACE2
chrX	15591822	G	C	ENST00000252519	ENSG00000130234	ACE2
chrX	15591822	G	T	ENST00000252519	ENSG00000130234	ACE2
chrX	15591829	A	C	ENST00000252519	ENSG00000130234	ACE2
chrX	15591829	A	T	ENST00000252519	ENSG00000130234	ACE2
chrX	15591848	C	A	ENST00000252519	ENSG00000130234	ACE2
chrX	15591853	A	T	ENST00000252519	ENSG00000130234	ACE2
chrX	15591857	C	A	ENST00000252519	ENSG00000130234	ACE2	FALSE	FALSE
chrX	15591857	C	G	ENST00000252519	ENSG00000130234	ACE2	FALSE	FALSE
chrX	15591857	C	T	ENST00000252519	ENSG00000130234	ACE2	FALSE	FALSE
chrX	15591858	T	A	ENST00000252519	ENSG00000130234	ACE2	FALSE	FALSE
chrX	15591858	T	C	ENST00000252519	ENSG00000130234	ACE2	FALSE	FALSE
chrX	15591858	T	G	ENST00000252519	ENSG00000130234	ACE2	FALSE	FALSE
chrX	15592227	A	C	ENST00000252519	ENSG00000130234	ACE2	TRUE	FALSE
chrX	15592227	A	G	ENST00000252519	ENSG00000130234	ACE2	TRUE	FALSE
chrX	15592227	A	T	ENST00000252519	ENSG00000130234	ACE2	TRUE	FALSE
chrX	15592228	C	A	ENST00000252519	ENSG00000130234	ACE2	TRUE	FALSE
chrX	15592228	C	G	ENST00000252519	ENSG00000130234	ACE2	TRUE	FALSE
chrX	15592228	C	T	ENST00000252519	ENSG00000130234	ACE2	TRUE	FALSE
chrX	15592235	C	A	ENST00000252519	ENSG00000130234	ACE2
chrX	15592240	A	C	ENST00000252519	ENSG00000130234	ACE2
chrX	15592240	A	T	ENST00000252519	ENSG00000130234	ACE2
chrX	15592243	A	C	ENST00000252519	ENSG00000130234	ACE2
chrX	15592243	A	T	ENST00000252519	ENSG00000130234	ACE2
chrX	15592245	G	T	ENST00000252519	ENSG00000130234	ACE2
chrX	15592250	C	A	ENST00000252519	ENSG00000130234	ACE2
chrX	15592253	G	A	ENST00000252519	ENSG00000130234	ACE2
chrX	15592269	A	T	ENST00000252519	ENSG00000130234	ACE2
chrX	15592277	T	A	ENST00000252519	ENSG00000130234	ACE2
chrX	15592280	C	A	ENST00000252519	ENSG00000130234	ACE2
chrX	15592287	G	C	ENST00000252519	ENSG00000130234	ACE2
chrX	15592287	G	T	ENST00000252519	ENSG00000130234	ACE2
chrX	15592321	A	T	ENST00000252519	ENSG00000130234	ACE2
chrX	15592323	C	A	ENST00000252519	ENSG00000130234	ACE2	TRUE	FALSE
chrX	15592323	C	G	ENST00000252519	ENSG00000130234	ACE2	TRUE	FALSE
chrX	15592323	C	T	ENST00000252519	ENSG00000130234	ACE2	TRUE	FALSE
chrX	15592324	T	A	ENST00000252519	ENSG00000130234	ACE2	TRUE	FALSE
chrX	15592324	T	C	ENST00000252519	ENSG00000130234	ACE2	TRUE	FALSE
chrX	15592324	T	G	ENST00000252519	ENSG00000130234	ACE2	TRUE	FALSE
chrX	15594843	A	C	ENST00000252519	ENSG00000130234	ACE2	TRUE	FALSE
chrX	15594843	A	G	ENST00000252519	ENSG00000130234	ACE2	TRUE	FALSE
chrX	15594843	A	T	ENST00000252519	ENSG00000130234	ACE2	TRUE	FALSE
chrX	15594844	C	A	ENST00000252519	ENSG00000130234	ACE2	TRUE	FALSE
chrX	15594844	C	G	ENST00000252519	ENSG00000130234	ACE2	TRUE	FALSE
chrX	15594844	C	T	ENST00000252519	ENSG00000130234	ACE2	TRUE	FALSE
chrX	15594850	T	A	ENST00000252519	ENSG00000130234	ACE2
chrX	15594856	T	A	ENST00000252519	ENSG00000130234	ACE2
chrX	15594862	C	A	ENST00000252519	ENSG00000130234	ACE2
chrX	15594864	G	C	ENST00000252519	ENSG00000130234	ACE2
chrX	15594864	G	T	ENST00000252519	ENSG00000130234	ACE2
chrX	15594873	G	C	ENST00000252519	ENSG00000130234	ACE2
chrX	15594873	G	T	ENST00000252519	ENSG00000130234	ACE2
chrX	15594886	G	A	ENST00000252519	ENSG00000130234	ACE2
chrX	15594889	G	A	ENST00000252519	ENSG00000130234	ACE2
chrX	15594898	G	A	ENST00000252519	ENSG00000130234	ACE2
chrX	15594904	G	A	ENST00000252519	ENSG00000130234	ACE2
chrX	15594910	T	A	ENST00000252519	ENSG00000130234	ACE2
chrX	15594925	G	A	ENST00000252519	ENSG00000130234	ACE2
chrX	15594931	C	A	ENST00000252519	ENSG00000130234	ACE2
chrX	15594934	G	A	ENST00000252519	ENSG00000130234	ACE2
chrX	15594941	A	C	ENST00000252519	ENSG00000130234	ACE2
chrX	15594941	A	T	ENST00000252519	ENSG00000130234	ACE2
chrX	15594949	G	A	ENST00000252519	ENSG00000130234	ACE2
chrX	15594964	G	A	ENST00000252519	ENSG00000130234	ACE2
chrX	15594967	C	A	ENST00000252519	ENSG00000130234	ACE2
chrX	15594970	T	A	ENST00000252519	ENSG00000130234	ACE2
chrX	15594972	A	C	ENST00000252519	ENSG00000130234	ACE2
chrX	15594972	A	T	ENST00000252519	ENSG00000130234	ACE2
chrX	15594983	C	T	ENST00000252519	ENSG00000130234	ACE2
chrX	15594984	C	T	ENST00000252519	ENSG00000130234	ACE2
chrX	15594988	T	A	ENST00000252519	ENSG00000130234	ACE2
chrX	15595004	C	A	ENST00000252519	ENSG00000130234	ACE2	TRUE	FALSE
chrX	15595004	C	G	ENST00000252519	ENSG00000130234	ACE2	TRUE	FALSE
chrX	15595004	C	T	ENST00000252519	ENSG00000130234	ACE2	TRUE	FALSE
chrX	15595005	T	A	ENST00000252519	ENSG00000130234	ACE2	TRUE	FALSE
chrX	15595005	T	C	ENST00000252519	ENSG00000130234	ACE2	TRUE	FALSE
chrX	15595005	T	G	ENST00000252519	ENSG00000130234	ACE2	TRUE	FALSE
chrX	15600724	A	C	ENST00000252519	ENSG00000130234	ACE2	TRUE	FALSE
chrX	15600724	A	G	ENST00000252519	ENSG00000130234	ACE2	TRUE	FALSE
chrX	15600724	A	T	ENST00000252519	ENSG00000130234	ACE2	TRUE	FALSE
chrX	15600725	C	A	ENST00000252519	ENSG00000130234	ACE2	TRUE	FALSE
chrX	15600725	C	G	ENST00000252519	ENSG00000130234	ACE2	TRUE	FALSE
chrX	15600725	C	T	ENST00000252519	ENSG00000130234	ACE2	TRUE	FALSE
chrX	15600734	G	A	ENST00000252519	ENSG00000130234	ACE2
chrX	15600743	C	A	ENST00000252519	ENSG00000130234	ACE2
chrX	15600746	C	A	ENST00000252519	ENSG00000130234	ACE2
chrX	15600762	A	C	ENST00000252519	ENSG00000130234	ACE2
chrX	15600762	A	T	ENST00000252519	ENSG00000130234	ACE2
chrX	15600768	C	T	ENST00000252519	ENSG00000130234	ACE2
chrX	15600769	C	T	ENST00000252519	ENSG00000130234	ACE2
chrX	15600781	G	C	ENST00000252519	ENSG00000130234	ACE2
chrX	15600781	G	T	ENST00000252519	ENSG00000130234	ACE2
chrX	15600788	G	A	ENST00000252519	ENSG00000130234	ACE2
chrX	15600789	A	C	ENST00000252519	ENSG00000130234	ACE2
chrX	15600789	A	T	ENST00000252519	ENSG00000130234	ACE2
chrX	15600803	C	A	ENST00000252519	ENSG00000130234	ACE2
chrX	15600809	C	A	ENST00000252519	ENSG00000130234	ACE2
chrX	15600821	T	A	ENST00000252519	ENSG00000130234	ACE2
chrX	15600826	A	T	ENST00000252519	ENSG00000130234	ACE2
chrX	15600836	T	A	ENST00000252519	ENSG00000130234	ACE2
chrX	15600842	G	A	ENST00000252519	ENSG00000130234	ACE2		FALSE
chrX	15600845	C	A	ENST00000252519	ENSG00000130234	ACE2		FALSE
chrX	15600848	C	A	ENST00000252519	ENSG00000130234	ACE2		FALSE
chrX	15600860	G	A	ENST00000252519	ENSG00000130234	ACE2		FALSE
chrX	15600894	C	T	ENST00000252519	ENSG00000130234	ACE2	FALSE	FALSE
chrX	15600895	C	T	ENST00000252519	ENSG00000130234	ACE2	FALSE	FALSE
chrX	15600907	G	C	ENST00000252519	ENSG00000130234	ACE2	FALSE	FALSE
chrX	15600907	G	T	ENST00000252519	ENSG00000130234	ACE2	FALSE	FALSE
chrX	15627991	C	A	ENST00000380342	ENSG00000147003	CLTRN
chrX	15627997	C	A	ENST00000380342	ENSG00000147003	CLTRN
chrX	15628027	C	A	ENST00000380342	ENSG00000147003	CLTRN
chrX	15628030	T	A	ENST00000380342	ENSG00000147003	CLTRN
chrX	15628063	C	A	ENST00000380342	ENSG00000147003	CLTRN
chrX	15628081	C	A	ENST00000380342	ENSG00000147003	CLTRN
chrX	15628082	A	T	ENST00000380342	ENSG00000147003	CLTRN
chrX	15628087	T	A	ENST00000380342	ENSG00000147003	CLTRN
chrX	15628093	C	A	ENST00000380342	ENSG00000147003	CLTRN
chrX	15628108	C	A	ENST00000380342	ENSG00000147003	CLTRN
chrX	15628117	C	A	ENST00000380342	ENSG00000147003	CLTRN
chrX	15628120	T	A	ENST00000380342	ENSG00000147003	CLTRN
chrX	15628126	T	A	ENST00000380342	ENSG00000147003	CLTRN
chrX	15628128	C	A	ENST00000380342	ENSG00000147003	CLTRN	TRUE	FALSE
chrX	15628128	C	G	ENST00000380342	ENSG00000147003	CLTRN	TRUE	FALSE
chrX	15628128	C	T	ENST00000380342	ENSG00000147003	CLTRN	TRUE	FALSE
chrX	15628129	T	A	ENST00000380342	ENSG00000147003	CLTRN	TRUE	FALSE
chrX	15628129	T	C	ENST00000380342	ENSG00000147003	CLTRN	TRUE	FALSE
chrX	15628129	T	G	ENST00000380342	ENSG00000147003	CLTRN	TRUE	FALSE
chrX	15639560	A	C	ENST00000380342	ENSG00000147003	CLTRN	TRUE	FALSE
chrX	15639560	A	G	ENST00000380342	ENSG00000147003	CLTRN	TRUE	FALSE
chrX	15639560	A	T	ENST00000380342	ENSG00000147003	CLTRN	TRUE	FALSE
chrX	15639561	C	A	ENST00000380342	ENSG00000147003	CLTRN	TRUE	FALSE
chrX	15639561	C	G	ENST00000380342	ENSG00000147003	CLTRN	TRUE	FALSE
chrX	15639561	C	T	ENST00000380342	ENSG00000147003	CLTRN	TRUE	FALSE
chrX	15639563	T	A	ENST00000380342	ENSG00000147003	CLTRN
chrX	15639566	T	A	ENST00000380342	ENSG00000147003	CLTRN
chrX	15639572	G	A	ENST00000380342	ENSG00000147003	CLTRN
chrX	15639573	C	T	ENST00000380342	ENSG00000147003	CLTRN
chrX	15639574	C	T	ENST00000380342	ENSG00000147003	CLTRN
chrX	15639583	G	C	ENST00000380342	ENSG00000147003	CLTRN
chrX	15639583	G	T	ENST00000380342	ENSG00000147003	CLTRN
chrX	15639586	A	C	ENST00000380342	ENSG00000147003	CLTRN
chrX	15639586	A	T	ENST00000380342	ENSG00000147003	CLTRN
chrX	15639618	G	T	ENST00000380342	ENSG00000147003	CLTRN
chrX	15639645	C	T	ENST00000380342	ENSG00000147003	CLTRN
chrX	15639646	C	T	ENST00000380342	ENSG00000147003	CLTRN
chrX	15639695	T	A	ENST00000380342	ENSG00000147003	CLTRN
chrX	15639697	A	C	ENST00000380342	ENSG00000147003	CLTRN
chrX	15639697	A	T	ENST00000380342	ENSG00000147003	CLTRN
chrX	15639704	C	A	ENST00000380342	ENSG00000147003	CLTRN
chrX	15639713	G	A	ENST00000380342	ENSG00000147003	CLTRN
chrX	15639749	T	A	ENST00000380342	ENSG00000147003	CLTRN
chrX	15639757	C	A	ENST00000380342	ENSG00000147003	CLTRN	TRUE	FALSE
chrX	15639757	C	G	ENST00000380342	ENSG00000147003	CLTRN	TRUE	FALSE
chrX	15639757	C	T	ENST00000380342	ENSG00000147003	CLTRN	TRUE	FALSE
chrX	15639758	T	A	ENST00000380342	ENSG00000147003	CLTRN	TRUE	FALSE
chrX	15639758	T	C	ENST00000380342	ENSG00000147003	CLTRN	TRUE	FALSE
chrX	15639758	T	G	ENST00000380342	ENSG00000147003	CLTRN	TRUE	FALSE
chrX	15644914	A	C	ENST00000380342	ENSG00000147003	CLTRN	TRUE	FALSE
chrX	15644914	A	G	ENST00000380342	ENSG00000147003	CLTRN	TRUE	FALSE
chrX	15644914	A	T	ENST00000380342	ENSG00000147003	CLTRN	TRUE	FALSE
chrX	15644915	C	A	ENST00000380342	ENSG00000147003	CLTRN	TRUE	FALSE
chrX	15644915	C	G	ENST00000380342	ENSG00000147003	CLTRN	TRUE	FALSE
chrX	15644915	C	T	ENST00000380342	ENSG00000147003	CLTRN	TRUE	FALSE
chrX	15644917	T	A	ENST00000380342	ENSG00000147003	CLTRN
chrX	15644925	G	C	ENST00000380342	ENSG00000147003	CLTRN
chrX	15644925	G	T	ENST00000380342	ENSG00000147003	CLTRN
chrX	15644929	G	A	ENST00000380342	ENSG00000147003	CLTRN
chrX	15644935	C	A	ENST00000380342	ENSG00000147003	CLTRN
chrX	15644959	T	A	ENST00000380342	ENSG00000147003	CLTRN
chrX	15644961	G	C	ENST00000380342	ENSG00000147003	CLTRN
chrX	15644961	G	T	ENST00000380342	ENSG00000147003	CLTRN
chrX	15644981	C	T	ENST00000380342	ENSG00000147003	CLTRN
chrX	15644982	C	T	ENST00000380342	ENSG00000147003	CLTRN
chrX	15644988	G	C	ENST00000380342	ENSG00000147003	CLTRN
chrX	15644988	G	T	ENST00000380342	ENSG00000147003	CLTRN
chrX	15644998	G	A	ENST00000380342	ENSG00000147003	CLTRN
chrX	15645008	G	T	ENST00000380342	ENSG00000147003	CLTRN
chrX	15645030	C	A	ENST00000380342	ENSG00000147003	CLTRN	TRUE	FALSE
chrX	15645030	C	G	ENST00000380342	ENSG00000147003	CLTRN	TRUE	FALSE
chrX	15645030	C	T	ENST00000380342	ENSG00000147003	CLTRN	TRUE	FALSE
chrX	15645031	T	A	ENST00000380342	ENSG00000147003	CLTRN	TRUE	FALSE
chrX	15645031	T	C	ENST00000380342	ENSG00000147003	CLTRN	TRUE	FALSE
chrX	15645031	T	G	ENST00000380342	ENSG00000147003	CLTRN	TRUE	FALSE
chrX	15659014	A	C	ENST00000380342	ENSG00000147003	CLTRN	TRUE	FALSE
chrX	15659014	A	G	ENST00000380342	ENSG00000147003	CLTRN	TRUE	FALSE
chrX	15659014	A	T	ENST00000380342	ENSG00000147003	CLTRN	TRUE	FALSE
chrX	15659015	C	A	ENST00000380342	ENSG00000147003	CLTRN	TRUE	FALSE
chrX	15659015	C	G	ENST00000380342	ENSG00000147003	CLTRN	TRUE	FALSE
chrX	15659015	C	T	ENST00000380342	ENSG00000147003	CLTRN	TRUE	FALSE
chrX	15659017	C	A	ENST00000380342	ENSG00000147003	CLTRN
chrX	15659026	C	A	ENST00000380342	ENSG00000147003	CLTRN
chrX	15659029	T	A	ENST00000380342	ENSG00000147003	CLTRN
chrX	15659041	T	A	ENST00000380342	ENSG00000147003	CLTRN
chrX	15659044	T	A	ENST00000380342	ENSG00000147003	CLTRN
chrX	15659068	T	A	ENST00000380342	ENSG00000147003	CLTRN
chrX	15659075	G	C	ENST00000380342	ENSG00000147003	CLTRN
chrX	15659075	G	T	ENST00000380342	ENSG00000147003	CLTRN
chrX	15659080	C	A	ENST00000380342	ENSG00000147003	CLTRN
chrX	15659083	C	A	ENST00000380342	ENSG00000147003	CLTRN
chrX	15659093	C	T	ENST00000380342	ENSG00000147003	CLTRN
chrX	15659094	C	T	ENST00000380342	ENSG00000147003	CLTRN
chrX	15659099	A	C	ENST00000380342	ENSG00000147003	CLTRN
chrX	15659099	A	T	ENST00000380342	ENSG00000147003	CLTRN
chrX	15659102	C	A	ENST00000380342	ENSG00000147003	CLTRN	TRUE	FALSE
chrX	15659102	C	G	ENST00000380342	ENSG00000147003	CLTRN	TRUE	FALSE
chrX	15659102	C	T	ENST00000380342	ENSG00000147003	CLTRN	TRUE	FALSE
chrX	15659103	T	A	ENST00000380342	ENSG00000147003	CLTRN	TRUE	FALSE
chrX	15659103	T	C	ENST00000380342	ENSG00000147003	CLTRN	TRUE	FALSE
chrX	15659103	T	G	ENST00000380342	ENSG00000147003	CLTRN	TRUE	FALSE
chrX	15664335	A	C	ENST00000380342	ENSG00000147003	CLTRN	TRUE	FALSE
chrX	15664335	A	G	ENST00000380342	ENSG00000147003	CLTRN	TRUE	FALSE
chrX	15664335	A	T	ENST00000380342	ENSG00000147003	CLTRN	TRUE	FALSE
chrX	15664336	C	A	ENST00000380342	ENSG00000147003	CLTRN	TRUE	FALSE
chrX	15664336	C	G	ENST00000380342	ENSG00000147003	CLTRN	TRUE	FALSE
chrX	15664336	C	T	ENST00000380342	ENSG00000147003	CLTRN	TRUE	FALSE
chrX	15664342	T	A	ENST00000380342	ENSG00000147003	CLTRN
chrX	15664348	C	A	ENST00000380342	ENSG00000147003	CLTRN
chrX	15664360	T	A	ENST00000380342	ENSG00000147003	CLTRN
chrX	15664372	T	A	ENST00000380342	ENSG00000147003	CLTRN
chrX	15664378	T	A	ENST00000380342	ENSG00000147003	CLTRN
chrX	15664390	C	A	ENST00000380342	ENSG00000147003	CLTRN		FALSE
chrX	15664396	C	A	ENST00000380342	ENSG00000147003	CLTRN	TRUE	FALSE
chrX	15664396	C	G	ENST00000380342	ENSG00000147003	CLTRN	TRUE	FALSE
chrX	15664396	C	T	ENST00000380342	ENSG00000147003	CLTRN	TRUE	FALSE
chrX	15664397	T	A	ENST00000380342	ENSG00000147003	CLTRN	TRUE	FALSE
chrX	15664397	T	C	ENST00000380342	ENSG00000147003	CLTRN	TRUE	FALSE
chrX	15664397	T	G	ENST00000380342	ENSG00000147003	CLTRN	TRUE	FALSE
chrX	15664716	A	C	ENST00000380342	ENSG00000147003	CLTRN	FALSE	FALSE
chrX	15664716	A	G	ENST00000380342	ENSG00000147003	CLTRN	FALSE	FALSE
chrX	15664716	A	T	ENST00000380342	ENSG00000147003	CLTRN	FALSE	FALSE
chrX	15664717	C	A	ENST00000380342	ENSG00000147003	CLTRN	FALSE	FALSE
chrX	15664717	C	G	ENST00000380342	ENSG00000147003	CLTRN	FALSE	FALSE
chrX	15664717	C	T	ENST00000380342	ENSG00000147003	CLTRN	FALSE	FALSE
chrX	15664724	G	A	ENST00000380342	ENSG00000147003	CLTRN		FALSE
chrX	15664725	A	T	ENST00000380342	ENSG00000147003	CLTRN	FALSE	FALSE
chrX	15664733	C	A	ENST00000380342	ENSG00000147003	CLTRN	FALSE	FALSE
chrX	15664767	C	T	ENST00000380342	ENSG00000147003	CLTRN	FALSE	FALSE
chrX	15664768	C	T	ENST00000380342	ENSG00000147003	CLTRN	FALSE	FALSE
chrX	15664771	A	T	ENST00000380342	ENSG00000147003	CLTRN	FALSE	FALSE
chrX	15738353	G	A	ENST00000318636	ENSG00000169239	CA5B	TRUE	FALSE
chrX	15738353	G	C	ENST00000318636	ENSG00000169239	CA5B	TRUE	FALSE
chrX	15738353	G	T	ENST00000318636	ENSG00000169239	CA5B	TRUE	FALSE
chrX	15738354	T	A	ENST00000318636	ENSG00000169239	CA5B	TRUE	FALSE
chrX	15738354	T	C	ENST00000318636	ENSG00000169239	CA5B	FALSE	FALSE
chrX	15738354	T	G	ENST00000318636	ENSG00000169239	CA5B	TRUE	FALSE
chrX	15749969	A	C	ENST00000318636	ENSG00000169239	CA5B	TRUE	FALSE
chrX	15749969	A	G	ENST00000318636	ENSG00000169239	CA5B	TRUE	FALSE
chrX	15749969	A	T	ENST00000318636	ENSG00000169239	CA5B	TRUE	FALSE
chrX	15749970	G	A	ENST00000318636	ENSG00000169239	CA5B	TRUE	FALSE
chrX	15749970	G	C	ENST00000318636	ENSG00000169239	CA5B	TRUE	FALSE
chrX	15749970	G	T	ENST00000318636	ENSG00000169239	CA5B	TRUE	FALSE
chrX	15750057	C	T	ENST00000318636	ENSG00000169239	CA5B	FALSE	FALSE
chrX	15750072	A	T	ENST00000318636	ENSG00000169239	CA5B	FALSE	FALSE
chrX	15750076	T	A	ENST00000318636	ENSG00000169239	CA5B		FALSE
chrX	15750082	G	A	ENST00000318636	ENSG00000169239	CA5B		FALSE
chrX	15750083	G	A	ENST00000318636	ENSG00000169239	CA5B		FALSE
chrX	15750084	A	T	ENST00000318636	ENSG00000169239	CA5B		FALSE
chrX	15750087	A	T	ENST00000318636	ENSG00000169239	CA5B		FALSE
chrX	15750093	C	T	ENST00000318636	ENSG00000169239	CA5B		FALSE
chrX	15750102	A	T	ENST00000318636	ENSG00000169239	CA5B
chrX	15750125	C	A	ENST00000318636	ENSG00000169239	CA5B
chrX	15750134	T	A	ENST00000318636	ENSG00000169239	CA5B
chrX	15750134	T	G	ENST00000318636	ENSG00000169239	CA5B
chrX	15750140	T	A	ENST00000318636	ENSG00000169239	CA5B
chrX	15750146	C	A	ENST00000318636	ENSG00000169239	CA5B
chrX	15750146	C	G	ENST00000318636	ENSG00000169239	CA5B
chrX	15750147	A	T	ENST00000318636	ENSG00000169239	CA5B
chrX	15750159	C	T	ENST00000318636	ENSG00000169239	CA5B
chrX	15750166	G	A	ENST00000318636	ENSG00000169239	CA5B	TRUE	FALSE
chrX	15750166	G	C	ENST00000318636	ENSG00000169239	CA5B	TRUE	FALSE
chrX	15750166	G	T	ENST00000318636	ENSG00000169239	CA5B	TRUE	FALSE
chrX	15750167	T	A	ENST00000318636	ENSG00000169239	CA5B	TRUE	FALSE
chrX	15750167	T	C	ENST00000318636	ENSG00000169239	CA5B	TRUE	FALSE
chrX	15750167	T	G	ENST00000318636	ENSG00000169239	CA5B	TRUE	FALSE
chrX	15764576	A	C	ENST00000318636	ENSG00000169239	CA5B	TRUE	FALSE
chrX	15764576	A	G	ENST00000318636	ENSG00000169239	CA5B	TRUE	FALSE
chrX	15764576	A	T	ENST00000318636	ENSG00000169239	CA5B	TRUE	FALSE
chrX	15764577	G	A	ENST00000318636	ENSG00000169239	CA5B	TRUE	FALSE
chrX	15764577	G	C	ENST00000318636	ENSG00000169239	CA5B	TRUE	FALSE
chrX	15764577	G	T	ENST00000318636	ENSG00000169239	CA5B	TRUE	FALSE
chrX	15764578	T	A	ENST00000318636	ENSG00000169239	CA5B
chrX	15764590	G	A	ENST00000318636	ENSG00000169239	CA5B
chrX	15764591	G	A	ENST00000318636	ENSG00000169239	CA5B
chrX	15764592	G	T	ENST00000318636	ENSG00000169239	CA5B
chrX	15764625	C	T	ENST00000318636	ENSG00000169239	CA5B
chrX	15764629	C	A	ENST00000318636	ENSG00000169239	CA5B
chrX	15764629	C	G	ENST00000318636	ENSG00000169239	CA5B
chrX	15764647	G	A	ENST00000318636	ENSG00000169239	CA5B
chrX	15764648	G	A	ENST00000318636	ENSG00000169239	CA5B
chrX	15764663	T	A	ENST00000318636	ENSG00000169239	CA5B
chrX	15764663	T	G	ENST00000318636	ENSG00000169239	CA5B
chrX	15764674	T	A	ENST00000318636	ENSG00000169239	CA5B
chrX	15764674	T	G	ENST00000318636	ENSG00000169239	CA5B
chrX	15764676	A	T	ENST00000318636	ENSG00000169239	CA5B
chrX	15764696	T	A	ENST00000318636	ENSG00000169239	CA5B
chrX	15764696	T	G	ENST00000318636	ENSG00000169239	CA5B
chrX	15764711	C	A	ENST00000318636	ENSG00000169239	CA5B
chrX	15764722	G	A	ENST00000318636	ENSG00000169239	CA5B
chrX	15764723	G	A	ENST00000318636	ENSG00000169239	CA5B
chrX	15764735	C	A	ENST00000318636	ENSG00000169239	CA5B
chrX	15764735	C	G	ENST00000318636	ENSG00000169239	CA5B
chrX	15764748	G	T	ENST00000318636	ENSG00000169239	CA5B
chrX	15764754	G	T	ENST00000318636	ENSG00000169239	CA5B
chrX	15764769	A	T	ENST00000318636	ENSG00000169239	CA5B
chrX	15764773	C	A	ENST00000318636	ENSG00000169239	CA5B
chrX	15764773	C	G	ENST00000318636	ENSG00000169239	CA5B
chrX	15764776	G	A	ENST00000318636	ENSG00000169239	CA5B	TRUE	FALSE
chrX	15764776	G	C	ENST00000318636	ENSG00000169239	CA5B	TRUE	FALSE
chrX	15764776	G	T	ENST00000318636	ENSG00000169239	CA5B	TRUE	FALSE
chrX	15764777	T	A	ENST00000318636	ENSG00000169239	CA5B	TRUE	FALSE
chrX	15764777	T	C	ENST00000318636	ENSG00000169239	CA5B	TRUE	FALSE
chrX	15764777	T	G	ENST00000318636	ENSG00000169239	CA5B	TRUE	FALSE
chrX	15772494	A	C	ENST00000318636	ENSG00000169239	CA5B	TRUE	FALSE
chrX	15772494	A	G	ENST00000318636	ENSG00000169239	CA5B	TRUE	FALSE
chrX	15772494	A	T	ENST00000318636	ENSG00000169239	CA5B	TRUE	FALSE
chrX	15772495	G	A	ENST00000318636	ENSG00000169239	CA5B	TRUE	FALSE
chrX	15772495	G	C	ENST00000318636	ENSG00000169239	CA5B	TRUE	FALSE
chrX	15772495	G	T	ENST00000318636	ENSG00000169239	CA5B	TRUE	FALSE
chrX	15772501	A	T	ENST00000318636	ENSG00000169239	CA5B
chrX	15772504	G	T	ENST00000318636	ENSG00000169239	CA5B
chrX	15772507	G	T	ENST00000318636	ENSG00000169239	CA5B
chrX	15772516	G	T	ENST00000318636	ENSG00000169239	CA5B
chrX	15772527	C	A	ENST00000318636	ENSG00000169239	CA5B
chrX	15772527	C	G	ENST00000318636	ENSG00000169239	CA5B
chrX	15772528	C	T	ENST00000318636	ENSG00000169239	CA5B
chrX	15772532	T	A	ENST00000318636	ENSG00000169239	CA5B
chrX	15772534	A	T	ENST00000318636	ENSG00000169239	CA5B
chrX	15772537	C	T	ENST00000318636	ENSG00000169239	CA5B
chrX	15772553	G	A	ENST00000318636	ENSG00000169239	CA5B
chrX	15772554	G	A	ENST00000318636	ENSG00000169239	CA5B
chrX	15772571	G	A	ENST00000318636	ENSG00000169239	CA5B
chrX	15772572	G	A	ENST00000318636	ENSG00000169239	CA5B
chrX	15772579	G	T	ENST00000318636	ENSG00000169239	CA5B
chrX	15772597	A	T	ENST00000318636	ENSG00000169239	CA5B
chrX	15772602	C	A	ENST00000318636	ENSG00000169239	CA5B
chrX	15772612	G	T	ENST00000318636	ENSG00000169239	CA5B
chrX	15772615	G	A	ENST00000318636	ENSG00000169239	CA5B	TRUE	FALSE
chrX	15772615	G	C	ENST00000318636	ENSG00000169239	CA5B	TRUE	FALSE
chrX	15772615	G	T	ENST00000318636	ENSG00000169239	CA5B	TRUE	FALSE
chrX	15772616	T	A	ENST00000318636	ENSG00000169239	CA5B	TRUE	FALSE
chrX	15772616	T	C	ENST00000318636	ENSG00000169239	CA5B	TRUE	FALSE
chrX	15772616	T	G	ENST00000318636	ENSG00000169239	CA5B	TRUE	FALSE
chrX	15774300	A	C	ENST00000318636	ENSG00000169239	CA5B	TRUE	FALSE
chrX	15774300	A	G	ENST00000318636	ENSG00000169239	CA5B	TRUE	FALSE
chrX	15774300	A	T	ENST00000318636	ENSG00000169239	CA5B	TRUE	FALSE
chrX	15774301	G	A	ENST00000318636	ENSG00000169239	CA5B	TRUE	FALSE
chrX	15774301	G	C	ENST00000318636	ENSG00000169239	CA5B	TRUE	FALSE
chrX	15774301	G	T	ENST00000318636	ENSG00000169239	CA5B	TRUE	FALSE
chrX	15774309	T	A	ENST00000318636	ENSG00000169239	CA5B
chrX	15774309	T	G	ENST00000318636	ENSG00000169239	CA5B
chrX	15774318	G	A	ENST00000318636	ENSG00000169239	CA5B
chrX	15774319	G	A	ENST00000318636	ENSG00000169239	CA5B
chrX	15774329	A	T	ENST00000318636	ENSG00000169239	CA5B
chrX	15774335	G	T	ENST00000318636	ENSG00000169239	CA5B
chrX	15774344	G	T	ENST00000318636	ENSG00000169239	CA5B
chrX	15774359	G	T	ENST00000318636	ENSG00000169239	CA5B
chrX	15774362	G	T	ENST00000318636	ENSG00000169239	CA5B
chrX	15774372	T	A	ENST00000318636	ENSG00000169239	CA5B
chrX	15774383	G	T	ENST00000318636	ENSG00000169239	CA5B
chrX	15774393	T	A	ENST00000318636	ENSG00000169239	CA5B
chrX	15774393	T	G	ENST00000318636	ENSG00000169239	CA5B
chrX	15774395	A	T	ENST00000318636	ENSG00000169239	CA5B
chrX	15774398	G	A	ENST00000318636	ENSG00000169239	CA5B	TRUE	FALSE
chrX	15774398	G	C	ENST00000318636	ENSG00000169239	CA5B	TRUE	FALSE
chrX	15774398	G	T	ENST00000318636	ENSG00000169239	CA5B	TRUE	FALSE
chrX	15774399	T	A	ENST00000318636	ENSG00000169239	CA5B	TRUE	FALSE
chrX	15774399	T	C	ENST00000318636	ENSG00000169239	CA5B	TRUE	FALSE
chrX	15774399	T	G	ENST00000318636	ENSG00000169239	CA5B	TRUE	FALSE
chrX	15775244	A	C	ENST00000318636	ENSG00000169239	CA5B	TRUE	FALSE
chrX	15775244	A	G	ENST00000318636	ENSG00000169239	CA5B	TRUE	FALSE
chrX	15775244	A	T	ENST00000318636	ENSG00000169239	CA5B	TRUE	FALSE
chrX	15775245	G	A	ENST00000318636	ENSG00000169239	CA5B	TRUE	FALSE
chrX	15775245	G	C	ENST00000318636	ENSG00000169239	CA5B	TRUE	FALSE
chrX	15775245	G	T	ENST00000318636	ENSG00000169239	CA5B	TRUE	FALSE
chrX	15775252	A	T	ENST00000318636	ENSG00000169239	CA5B
chrX	15775261	A	T	ENST00000318636	ENSG00000169239	CA5B
chrX	15775264	G	T	ENST00000318636	ENSG00000169239	CA5B
chrX	15775270	C	T	ENST00000318636	ENSG00000169239	CA5B
chrX	15775273	A	T	ENST00000318636	ENSG00000169239	CA5B
chrX	15775277	T	A	ENST00000318636	ENSG00000169239	CA5B
chrX	15775277	T	G	ENST00000318636	ENSG00000169239	CA5B
chrX	15775289	T	A	ENST00000318636	ENSG00000169239	CA5B
chrX	15775295	C	A	ENST00000318636	ENSG00000169239	CA5B
chrX	15775295	C	G	ENST00000318636	ENSG00000169239	CA5B
chrX	15775300	A	T	ENST00000318636	ENSG00000169239	CA5B
chrX	15775306	A	T	ENST00000318636	ENSG00000169239	CA5B
chrX	15775309	G	A	ENST00000318636	ENSG00000169239	CA5B	TRUE	FALSE
chrX	15775309	G	C	ENST00000318636	ENSG00000169239	CA5B	TRUE	FALSE
chrX	15775309	G	T	ENST00000318636	ENSG00000169239	CA5B	TRUE	FALSE
chrX	15775310	T	A	ENST00000318636	ENSG00000169239	CA5B	TRUE	FALSE
chrX	15775310	T	C	ENST00000318636	ENSG00000169239	CA5B	TRUE	FALSE
chrX	15775310	T	G	ENST00000318636	ENSG00000169239	CA5B	TRUE	FALSE
chrX	15776712	A	C	ENST00000318636	ENSG00000169239	CA5B	TRUE	FALSE
chrX	15776712	A	G	ENST00000318636	ENSG00000169239	CA5B	TRUE	FALSE
chrX	15776712	A	T	ENST00000318636	ENSG00000169239	CA5B	TRUE	FALSE
chrX	15776713	G	A	ENST00000318636	ENSG00000169239	CA5B	TRUE	FALSE
chrX	15776713	G	C	ENST00000318636	ENSG00000169239	CA5B	TRUE	FALSE
chrX	15776713	G	T	ENST00000318636	ENSG00000169239	CA5B	TRUE	FALSE
chrX	15776726	G	T	ENST00000318636	ENSG00000169239	CA5B
chrX	15776736	C	A	ENST00000318636	ENSG00000169239	CA5B
chrX	15776736	C	G	ENST00000318636	ENSG00000169239	CA5B
chrX	15776752	C	A	ENST00000318636	ENSG00000169239	CA5B
chrX	15776767	C	A	ENST00000318636	ENSG00000169239	CA5B
chrX	15776776	C	A	ENST00000318636	ENSG00000169239	CA5B
chrX	15776776	C	G	ENST00000318636	ENSG00000169239	CA5B
chrX	15776778	G	A	ENST00000318636	ENSG00000169239	CA5B
chrX	15776779	G	A	ENST00000318636	ENSG00000169239	CA5B
chrX	15776785	C	A	ENST00000318636	ENSG00000169239	CA5B
chrX	15776785	C	G	ENST00000318636	ENSG00000169239	CA5B
chrX	15776787	C	A	ENST00000318636	ENSG00000169239	CA5B
chrX	15776787	C	G	ENST00000318636	ENSG00000169239	CA5B
chrX	15776816	G	T	ENST00000318636	ENSG00000169239	CA5B
chrX	15776829	G	A	ENST00000318636	ENSG00000169239	CA5B
chrX	15776830	G	A	ENST00000318636	ENSG00000169239	CA5B
chrX	15776837	A	T	ENST00000318636	ENSG00000169239	CA5B
chrX	15776840	A	T	ENST00000318636	ENSG00000169239	CA5B
chrX	15776843	C	T	ENST00000318636	ENSG00000169239	CA5B
chrX	15776852	G	T	ENST00000318636	ENSG00000169239	CA5B
chrX	15776867	C	T	ENST00000318636	ENSG00000169239	CA5B
chrX	15776870	G	A	ENST00000318636	ENSG00000169239	CA5B	TRUE	FALSE
chrX	15776870	G	C	ENST00000318636	ENSG00000169239	CA5B	TRUE	FALSE
chrX	15776870	G	T	ENST00000318636	ENSG00000169239	CA5B	TRUE	FALSE
chrX	15776871	T	A	ENST00000318636	ENSG00000169239	CA5B	TRUE	FALSE
chrX	15776871	T	C	ENST00000318636	ENSG00000169239	CA5B	FALSE	FALSE
chrX	15776871	T	G	ENST00000318636	ENSG00000169239	CA5B	TRUE	FALSE
chrX	15782483	A	C	ENST00000318636	ENSG00000169239	CA5B	TRUE	TRUE
chrX	15782483	A	G	ENST00000318636	ENSG00000169239	CA5B	TRUE	TRUE
chrX	15782483	A	T	ENST00000318636	ENSG00000169239	CA5B	TRUE	TRUE
chrX	15782484	G	A	ENST00000318636	ENSG00000169239	CA5B	TRUE	TRUE
chrX	15782484	G	C	ENST00000318636	ENSG00000169239	CA5B	TRUE	TRUE
chrX	15782484	G	T	ENST00000318636	ENSG00000169239	CA5B	TRUE	TRUE
chrX	15782488	G	T	ENST00000318636	ENSG00000169239	CA5B
chrX	15782491	C	T	ENST00000318636	ENSG00000169239	CA5B
chrX	15782518	G	T	ENST00000318636	ENSG00000169239	CA5B
chrX	15782524	G	T	ENST00000318636	ENSG00000169239	CA5B
chrX	15782527	A	T	ENST00000318636	ENSG00000169239	CA5B
chrX	15782530	G	T	ENST00000318636	ENSG00000169239	CA5B
chrX	15782533	A	T	ENST00000318636	ENSG00000169239	CA5B
chrX	15782536	A	T	ENST00000318636	ENSG00000169239	CA5B
chrX	15782563	C	T	ENST00000318636	ENSG00000169239	CA5B
chrX	15782591	C	A	ENST00000318636	ENSG00000169239	CA5B
chrX	15782591	C	G	ENST00000318636	ENSG00000169239	CA5B
chrX	15782610	T	A	ENST00000318636	ENSG00000169239	CA5B
chrX	15782610	T	G	ENST00000318636	ENSG00000169239	CA5B
chrX	15782623	C	T	ENST00000318636	ENSG00000169239	CA5B
chrX	15782629	A	T	ENST00000318636	ENSG00000169239	CA5B
chrX	15782635	A	T	ENST00000318636	ENSG00000169239	CA5B
chrX	15782650	C	T	ENST00000318636	ENSG00000169239	CA5B
chrX	15790508	G	T	ENST00000307771	ENSG00000169249	ZRSR2	FALSE	FALSE
chrX	15790511	A	T	ENST00000307771	ENSG00000169249	ZRSR2	FALSE	FALSE
chrX	15790526	G	T	ENST00000307771	ENSG00000169249	ZRSR2	FALSE	FALSE
chrX	15790529	A	T	ENST00000307771	ENSG00000169249	ZRSR2	FALSE	FALSE
chrX	15790537	G	A	ENST00000307771	ENSG00000169249	ZRSR2	TRUE	FALSE
chrX	15790537	G	C	ENST00000307771	ENSG00000169249	ZRSR2	TRUE	FALSE
chrX	15790537	G	T	ENST00000307771	ENSG00000169249	ZRSR2	TRUE	FALSE
chrX	15790538	T	A	ENST00000307771	ENSG00000169249	ZRSR2	TRUE	FALSE
chrX	15790538	T	C	ENST00000307771	ENSG00000169249	ZRSR2	FALSE	FALSE
chrX	15790538	T	G	ENST00000307771	ENSG00000169249	ZRSR2	TRUE	FALSE
chrX	15790932	A	C	ENST00000307771	ENSG00000169249	ZRSR2	TRUE	FALSE
chrX	15790932	A	G	ENST00000307771	ENSG00000169249	ZRSR2	TRUE	FALSE
chrX	15790932	A	T	ENST00000307771	ENSG00000169249	ZRSR2	TRUE	FALSE
chrX	15790933	G	A	ENST00000307771	ENSG00000169249	ZRSR2	TRUE	FALSE
chrX	15790933	G	C	ENST00000307771	ENSG00000169249	ZRSR2	TRUE	FALSE
chrX	15790933	G	T	ENST00000307771	ENSG00000169249	ZRSR2	TRUE	FALSE
chrX	15790938	A	T	ENST00000307771	ENSG00000169249	ZRSR2	FALSE	FALSE
chrX	15790941	A	T	ENST00000307771	ENSG00000169249	ZRSR2	FALSE	FALSE
chrX	15790946	C	A	ENST00000307771	ENSG00000169249	ZRSR2		FALSE
chrX	15790946	C	G	ENST00000307771	ENSG00000169249	ZRSR2		FALSE
chrX	15790959	A	T	ENST00000307771	ENSG00000169249	ZRSR2		FALSE
chrX	15790962	A	T	ENST00000307771	ENSG00000169249	ZRSR2		FALSE
chrX	15790965	G	T	ENST00000307771	ENSG00000169249	ZRSR2
chrX	15790968	A	T	ENST00000307771	ENSG00000169249	ZRSR2
chrX	15790971	C	T	ENST00000307771	ENSG00000169249	ZRSR2
chrX	15790974	A	T	ENST00000307771	ENSG00000169249	ZRSR2
chrX	15790977	A	T	ENST00000307771	ENSG00000169249	ZRSR2
chrX	15790986	C	T	ENST00000307771	ENSG00000169249	ZRSR2
chrX	15790989	G	T	ENST00000307771	ENSG00000169249	ZRSR2
chrX	15790998	C	T	ENST00000307771	ENSG00000169249	ZRSR2
chrX	15791004	A	T	ENST00000307771	ENSG00000169249	ZRSR2
chrX	15791011	C	A	ENST00000307771	ENSG00000169249	ZRSR2
chrX	15791011	C	G	ENST00000307771	ENSG00000169249	ZRSR2
chrX	15791013	G	T	ENST00000307771	ENSG00000169249	ZRSR2
chrX	15791014	G	A	ENST00000307771	ENSG00000169249	ZRSR2	TRUE	TRUE
chrX	15791014	G	C	ENST00000307771	ENSG00000169249	ZRSR2	TRUE	TRUE
chrX	15791014	G	T	ENST00000307771	ENSG00000169249	ZRSR2	TRUE	TRUE
chrX	15791015	T	A	ENST00000307771	ENSG00000169249	ZRSR2	TRUE	TRUE
chrX	15791015	T	C	ENST00000307771	ENSG00000169249	ZRSR2	TRUE	FALSE
chrX	15791015	T	G	ENST00000307771	ENSG00000169249	ZRSR2	TRUE	TRUE
chrX	15799870	A	C	ENST00000307771	ENSG00000169249	ZRSR2	TRUE	FALSE
chrX	15799870	A	G	ENST00000307771	ENSG00000169249	ZRSR2	TRUE	FALSE
chrX	15799870	A	T	ENST00000307771	ENSG00000169249	ZRSR2	TRUE	FALSE
chrX	15799871	G	A	ENST00000307771	ENSG00000169249	ZRSR2	TRUE	FALSE
chrX	15799871	G	C	ENST00000307771	ENSG00000169249	ZRSR2	TRUE	FALSE
chrX	15799871	G	T	ENST00000307771	ENSG00000169249	ZRSR2	TRUE	FALSE
chrX	15799878	C	A	ENST00000307771	ENSG00000169249	ZRSR2
chrX	15799878	C	G	ENST00000307771	ENSG00000169249	ZRSR2
chrX	15799880	C	T	ENST00000307771	ENSG00000169249	ZRSR2
chrX	15799883	A	T	ENST00000307771	ENSG00000169249	ZRSR2
chrX	15799886	G	T	ENST00000307771	ENSG00000169249	ZRSR2
chrX	15799889	G	T	ENST00000307771	ENSG00000169249	ZRSR2
chrX	15799892	G	T	ENST00000307771	ENSG00000169249	ZRSR2
chrX	15799895	G	T	ENST00000307771	ENSG00000169249	ZRSR2
chrX	15799910	G	T	ENST00000307771	ENSG00000169249	ZRSR2
chrX	15799913	G	T	ENST00000307771	ENSG00000169249	ZRSR2
chrX	15799916	C	T	ENST00000307771	ENSG00000169249	ZRSR2
chrX	15799919	C	T	ENST00000307771	ENSG00000169249	ZRSR2
chrX	15799925	G	T	ENST00000307771	ENSG00000169249	ZRSR2
chrX	15799928	G	T	ENST00000307771	ENSG00000169249	ZRSR2
chrX	15799931	G	T	ENST00000307771	ENSG00000169249	ZRSR2
chrX	15799934	A	T	ENST00000307771	ENSG00000169249	ZRSR2
chrX	15799941	T	A	ENST00000307771	ENSG00000169249	ZRSR2
chrX	15799943	G	T	ENST00000307771	ENSG00000169249	ZRSR2
chrX	15799946	A	T	ENST00000307771	ENSG00000169249	ZRSR2
chrX	15799949	G	T	ENST00000307771	ENSG00000169249	ZRSR2
chrX	15799954	G	A	ENST00000307771	ENSG00000169249	ZRSR2	TRUE	FALSE
chrX	15799954	G	C	ENST00000307771	ENSG00000169249	ZRSR2	TRUE	FALSE
chrX	15799954	G	T	ENST00000307771	ENSG00000169249	ZRSR2	TRUE	FALSE
chrX	15799955	T	A	ENST00000307771	ENSG00000169249	ZRSR2	TRUE	FALSE
chrX	15799955	T	C	ENST00000307771	ENSG00000169249	ZRSR2	TRUE	FALSE
chrX	15799955	T	G	ENST00000307771	ENSG00000169249	ZRSR2	TRUE	FALSE
chrX	15803686	A	C	ENST00000307771	ENSG00000169249	ZRSR2	TRUE	FALSE
chrX	15803686	A	G	ENST00000307771	ENSG00000169249	ZRSR2	TRUE	FALSE
chrX	15803686	A	T	ENST00000307771	ENSG00000169249	ZRSR2	TRUE	FALSE
chrX	15803687	G	A	ENST00000307771	ENSG00000169249	ZRSR2	TRUE	FALSE
chrX	15803687	G	C	ENST00000307771	ENSG00000169249	ZRSR2	TRUE	FALSE
chrX	15803687	G	T	ENST00000307771	ENSG00000169249	ZRSR2	TRUE	FALSE
chrX	15803689	C	T	ENST00000307771	ENSG00000169249	ZRSR2
chrX	15803692	A	T	ENST00000307771	ENSG00000169249	ZRSR2
chrX	15803696	T	A	ENST00000307771	ENSG00000169249	ZRSR2
chrX	15803696	T	G	ENST00000307771	ENSG00000169249	ZRSR2
chrX	15803701	G	T	ENST00000307771	ENSG00000169249	ZRSR2
chrX	15803704	G	T	ENST00000307771	ENSG00000169249	ZRSR2
chrX	15803708	G	A	ENST00000307771	ENSG00000169249	ZRSR2
chrX	15803709	G	A	ENST00000307771	ENSG00000169249	ZRSR2
chrX	15803711	T	A	ENST00000307771	ENSG00000169249	ZRSR2
chrX	15803716	A	T	ENST00000307771	ENSG00000169249	ZRSR2
chrX	15803719	G	T	ENST00000307771	ENSG00000169249	ZRSR2
chrX	15803722	C	T	ENST00000307771	ENSG00000169249	ZRSR2
chrX	15803725	A	T	ENST00000307771	ENSG00000169249	ZRSR2
chrX	15803731	C	T	ENST00000307771	ENSG00000169249	ZRSR2
chrX	15803734	G	T	ENST00000307771	ENSG00000169249	ZRSR2
chrX	15803737	G	T	ENST00000307771	ENSG00000169249	ZRSR2
chrX	15803743	A	T	ENST00000307771	ENSG00000169249	ZRSR2
chrX	15803749	A	T	ENST00000307771	ENSG00000169249	ZRSR2
chrX	15803752	A	T	ENST00000307771	ENSG00000169249	ZRSR2
chrX	15803755	G	T	ENST00000307771	ENSG00000169249	ZRSR2
chrX	15803758	A	T	ENST00000307771	ENSG00000169249	ZRSR2
chrX	15803761	G	T	ENST00000307771	ENSG00000169249	ZRSR2
chrX	15803764	G	T	ENST00000307771	ENSG00000169249	ZRSR2
chrX	15803773	A	T	ENST00000307771	ENSG00000169249	ZRSR2
chrX	15803776	A	T	ENST00000307771	ENSG00000169249	ZRSR2
chrX	15803782	C	T	ENST00000307771	ENSG00000169249	ZRSR2
chrX	15803785	G	T	ENST00000307771	ENSG00000169249	ZRSR2
chrX	15803788	G	T	ENST00000307771	ENSG00000169249	ZRSR2
chrX	15803791	C	T	ENST00000307771	ENSG00000169249	ZRSR2
chrX	15803794	G	T	ENST00000307771	ENSG00000169249	ZRSR2
chrX	15803797	G	A	ENST00000307771	ENSG00000169249	ZRSR2	TRUE	FALSE
chrX	15803797	G	C	ENST00000307771	ENSG00000169249	ZRSR2	TRUE	FALSE
chrX	15803797	G	T	ENST00000307771	ENSG00000169249	ZRSR2	TRUE	FALSE
chrX	15803798	T	A	ENST00000307771	ENSG00000169249	ZRSR2	TRUE	FALSE
chrX	15803798	T	C	ENST00000307771	ENSG00000169249	ZRSR2	TRUE	FALSE
chrX	15803798	T	G	ENST00000307771	ENSG00000169249	ZRSR2	TRUE	FALSE
chrX	15804109	A	C	ENST00000307771	ENSG00000169249	ZRSR2	TRUE	FALSE
chrX	15804109	A	G	ENST00000307771	ENSG00000169249	ZRSR2	TRUE	TRUE
chrX	15804109	A	T	ENST00000307771	ENSG00000169249	ZRSR2	TRUE	FALSE
chrX	15804110	G	A	ENST00000307771	ENSG00000169249	ZRSR2	TRUE	FALSE
chrX	15804110	G	C	ENST00000307771	ENSG00000169249	ZRSR2	TRUE	FALSE
chrX	15804110	G	T	ENST00000307771	ENSG00000169249	ZRSR2	TRUE	FALSE
chrX	15804111	A	T	ENST00000307771	ENSG00000169249	ZRSR2
chrX	15804114	A	T	ENST00000307771	ENSG00000169249	ZRSR2
chrX	15804118	T	A	ENST00000307771	ENSG00000169249	ZRSR2
chrX	15804118	T	G	ENST00000307771	ENSG00000169249	ZRSR2
chrX	15804120	A	T	ENST00000307771	ENSG00000169249	ZRSR2
chrX	15804123	G	T	ENST00000307771	ENSG00000169249	ZRSR2
chrX	15804126	C	T	ENST00000307771	ENSG00000169249	ZRSR2
chrX	15804130	G	A	ENST00000307771	ENSG00000169249	ZRSR2
chrX	15804131	G	A	ENST00000307771	ENSG00000169249	ZRSR2
chrX	15804132	G	T	ENST00000307771	ENSG00000169249	ZRSR2
chrX	15804135	G	T	ENST00000307771	ENSG00000169249	ZRSR2
chrX	15804138	C	T	ENST00000307771	ENSG00000169249	ZRSR2
chrX	15804141	C	T	ENST00000307771	ENSG00000169249	ZRSR2
chrX	15804147	A	T	ENST00000307771	ENSG00000169249	ZRSR2
chrX	15804150	G	T	ENST00000307771	ENSG00000169249	ZRSR2
chrX	15804153	A	T	ENST00000307771	ENSG00000169249	ZRSR2
chrX	15804156	G	T	ENST00000307771	ENSG00000169249	ZRSR2
chrX	15804159	G	T	ENST00000307771	ENSG00000169249	ZRSR2
chrX	15804162	G	T	ENST00000307771	ENSG00000169249	ZRSR2
chrX	15804165	G	T	ENST00000307771	ENSG00000169249	ZRSR2
chrX	15804168	C	T	ENST00000307771	ENSG00000169249	ZRSR2
chrX	15804171	A	T	ENST00000307771	ENSG00000169249	ZRSR2
chrX	15804174	C	T	ENST00000307771	ENSG00000169249	ZRSR2
chrX	15804177	C	T	ENST00000307771	ENSG00000169249	ZRSR2
chrX	15804180	G	T	ENST00000307771	ENSG00000169249	ZRSR2
chrX	15804183	A	T	ENST00000307771	ENSG00000169249	ZRSR2
chrX	15804186	A	T	ENST00000307771	ENSG00000169249	ZRSR2
chrX	15804189	G	T	ENST00000307771	ENSG00000169249	ZRSR2
chrX	15804192	A	T	ENST00000307771	ENSG00000169249	ZRSR2
chrX	15804195	G	T	ENST00000307771	ENSG00000169249	ZRSR2
chrX	15804198	G	A	ENST00000307771	ENSG00000169249	ZRSR2	TRUE	FALSE
chrX	15804198	G	C	ENST00000307771	ENSG00000169249	ZRSR2	TRUE	FALSE
chrX	15804198	G	T	ENST00000307771	ENSG00000169249	ZRSR2	TRUE	FALSE
chrX	15804199	T	A	ENST00000307771	ENSG00000169249	ZRSR2	TRUE	FALSE
chrX	15804199	T	C	ENST00000307771	ENSG00000169249	ZRSR2	TRUE	FALSE
chrX	15804199	T	G	ENST00000307771	ENSG00000169249	ZRSR2	TRUE	FALSE
chrX	15808231	A	C	ENST00000307771	ENSG00000169249	ZRSR2	FALSE	FALSE
chrX	15808231	A	G	ENST00000307771	ENSG00000169249	ZRSR2	FALSE	FALSE
chrX	15808231	A	T	ENST00000307771	ENSG00000169249	ZRSR2	FALSE	FALSE
chrX	15808232	G	A	ENST00000307771	ENSG00000169249	ZRSR2	FALSE	FALSE
chrX	15808232	G	C	ENST00000307771	ENSG00000169249	ZRSR2	FALSE	FALSE
chrX	15808232	G	T	ENST00000307771	ENSG00000169249	ZRSR2	FALSE	FALSE
chrX	15808233	G	T	ENST00000307771	ENSG00000169249	ZRSR2
chrX	15808240	T	A	ENST00000307771	ENSG00000169249	ZRSR2
chrX	15808242	C	T	ENST00000307771	ENSG00000169249	ZRSR2
chrX	15808245	A	T	ENST00000307771	ENSG00000169249	ZRSR2
chrX	15808257	C	T	ENST00000307771	ENSG00000169249	ZRSR2
chrX	15808263	G	T	ENST00000307771	ENSG00000169249	ZRSR2
chrX	15808269	G	T	ENST00000307771	ENSG00000169249	ZRSR2
chrX	15808272	G	A	ENST00000307771	ENSG00000169249	ZRSR2	FALSE	FALSE
chrX	15808272	G	C	ENST00000307771	ENSG00000169249	ZRSR2	FALSE	FALSE
chrX	15808272	G	T	ENST00000307771	ENSG00000169249	ZRSR2	FALSE	FALSE
chrX	15808273	T	A	ENST00000307771	ENSG00000169249	ZRSR2	FALSE	FALSE
chrX	15808273	T	C	ENST00000307771	ENSG00000169249	ZRSR2	FALSE	FALSE
chrX	15808273	T	G	ENST00000307771	ENSG00000169249	ZRSR2	FALSE	FALSE
chrX	15809198	A	C	ENST00000307771	ENSG00000169249	ZRSR2	TRUE	FALSE
chrX	15809198	A	G	ENST00000307771	ENSG00000169249	ZRSR2	TRUE	FALSE
chrX	15809198	A	T	ENST00000307771	ENSG00000169249	ZRSR2	TRUE	FALSE
chrX	15809199	G	A	ENST00000307771	ENSG00000169249	ZRSR2	TRUE	FALSE
chrX	15809199	G	C	ENST00000307771	ENSG00000169249	ZRSR2	TRUE	FALSE
chrX	15809199	G	T	ENST00000307771	ENSG00000169249	ZRSR2	TRUE	FALSE
chrX	15809201	T	A	ENST00000307771	ENSG00000169249	ZRSR2
chrX	15809203	G	T	ENST00000307771	ENSG00000169249	ZRSR2
chrX	15809219	G	A	ENST00000307771	ENSG00000169249	ZRSR2
chrX	15809220	G	A	ENST00000307771	ENSG00000169249	ZRSR2
chrX	15809221	C	T	ENST00000307771	ENSG00000169249	ZRSR2
chrX	15809230	G	T	ENST00000307771	ENSG00000169249	ZRSR2
chrX	15809248	A	T	ENST00000307771	ENSG00000169249	ZRSR2
chrX	15809257	G	T	ENST00000307771	ENSG00000169249	ZRSR2
chrX	15809260	A	T	ENST00000307771	ENSG00000169249	ZRSR2
chrX	15809266	C	T	ENST00000307771	ENSG00000169249	ZRSR2
chrX	15809277	T	A	ENST00000307771	ENSG00000169249	ZRSR2
chrX	15809286	C	A	ENST00000307771	ENSG00000169249	ZRSR2
chrX	15809286	C	G	ENST00000307771	ENSG00000169249	ZRSR2
chrX	15809290	A	T	ENST00000307771	ENSG00000169249	ZRSR2
chrX	15809296	G	T	ENST00000307771	ENSG00000169249	ZRSR2
chrX	15809304	C	A	ENST00000307771	ENSG00000169249	ZRSR2
chrX	15809305	A	T	ENST00000307771	ENSG00000169249	ZRSR2
chrX	15809311	G	T	ENST00000307771	ENSG00000169249	ZRSR2
chrX	15809317	A	T	ENST00000307771	ENSG00000169249	ZRSR2
chrX	15809319	G	A	ENST00000307771	ENSG00000169249	ZRSR2	TRUE	FALSE
chrX	15809319	G	C	ENST00000307771	ENSG00000169249	ZRSR2	TRUE	FALSE
chrX	15809319	G	T	ENST00000307771	ENSG00000169249	ZRSR2	TRUE	FALSE
chrX	15809320	T	A	ENST00000307771	ENSG00000169249	ZRSR2	TRUE	FALSE
chrX	15809320	T	C	ENST00000307771	ENSG00000169249	ZRSR2	TRUE	FALSE
chrX	15809320	T	G	ENST00000307771	ENSG00000169249	ZRSR2	TRUE	FALSE
chrX	15815675	A	C	ENST00000307771	ENSG00000169249	ZRSR2	TRUE	FALSE
chrX	15815675	A	G	ENST00000307771	ENSG00000169249	ZRSR2	TRUE	FALSE
chrX	15815675	A	T	ENST00000307771	ENSG00000169249	ZRSR2	TRUE	FALSE
chrX	15815676	G	A	ENST00000307771	ENSG00000169249	ZRSR2	TRUE	FALSE
chrX	15815676	G	C	ENST00000307771	ENSG00000169249	ZRSR2	TRUE	FALSE
chrX	15815676	G	T	ENST00000307771	ENSG00000169249	ZRSR2	TRUE	FALSE
chrX	15815680	T	A	ENST00000307771	ENSG00000169249	ZRSR2
chrX	15815682	C	A	ENST00000307771	ENSG00000169249	ZRSR2
chrX	15815682	C	G	ENST00000307771	ENSG00000169249	ZRSR2
chrX	15815687	A	T	ENST00000307771	ENSG00000169249	ZRSR2
chrX	15815726	A	T	ENST00000307771	ENSG00000169249	ZRSR2
chrX	15815747	G	T	ENST00000307771	ENSG00000169249	ZRSR2
chrX	15815753	G	T	ENST00000307771	ENSG00000169249	ZRSR2
chrX	15815756	C	T	ENST00000307771	ENSG00000169249	ZRSR2
chrX	15815761	C	A	ENST00000307771	ENSG00000169249	ZRSR2
chrX	15815776	T	A	ENST00000307771	ENSG00000169249	ZRSR2
chrX	15815776	T	G	ENST00000307771	ENSG00000169249	ZRSR2
chrX	15815795	G	T	ENST00000307771	ENSG00000169249	ZRSR2
chrX	15815800	C	A	ENST00000307771	ENSG00000169249	ZRSR2
chrX	15815800	C	G	ENST00000307771	ENSG00000169249	ZRSR2
chrX	15815804	G	T	ENST00000307771	ENSG00000169249	ZRSR2
chrX	15815807	G	T	ENST00000307771	ENSG00000169249	ZRSR2
chrX	15815810	G	T	ENST00000307771	ENSG00000169249	ZRSR2
chrX	15815818	C	A	ENST00000307771	ENSG00000169249	ZRSR2
chrX	15815818	C	G	ENST00000307771	ENSG00000169249	ZRSR2
chrX	15815819	C	T	ENST00000307771	ENSG00000169249	ZRSR2
chrX	15815822	C	T	ENST00000307771	ENSG00000169249	ZRSR2
chrX	15815839	T	A	ENST00000307771	ENSG00000169249	ZRSR2
chrX	15815839	T	G	ENST00000307771	ENSG00000169249	ZRSR2
chrX	15815840	G	T	ENST00000307771	ENSG00000169249	ZRSR2
chrX	15815850	T	A	ENST00000307771	ENSG00000169249	ZRSR2
chrX	15815855	G	T	ENST00000307771	ENSG00000169249	ZRSR2
chrX	15815861	A	T	ENST00000307771	ENSG00000169249	ZRSR2
chrX	15815873	A	T	ENST00000307771	ENSG00000169249	ZRSR2
chrX	15815882	C	T	ENST00000307771	ENSG00000169249	ZRSR2
chrX	15815888	A	T	ENST00000307771	ENSG00000169249	ZRSR2
chrX	15815891	G	A	ENST00000307771	ENSG00000169249	ZRSR2	TRUE	FALSE
chrX	15815891	G	C	ENST00000307771	ENSG00000169249	ZRSR2	TRUE	FALSE
chrX	15815891	G	T	ENST00000307771	ENSG00000169249	ZRSR2	TRUE	FALSE
chrX	15815892	T	A	ENST00000307771	ENSG00000169249	ZRSR2	TRUE	FALSE
chrX	15815892	T	C	ENST00000307771	ENSG00000169249	ZRSR2	TRUE	FALSE
chrX	15815892	T	G	ENST00000307771	ENSG00000169249	ZRSR2	TRUE	FALSE
chrX	15818585	A	C	ENST00000307771	ENSG00000169249	ZRSR2	TRUE	FALSE
chrX	15818585	A	G	ENST00000307771	ENSG00000169249	ZRSR2	TRUE	FALSE
chrX	15818585	A	T	ENST00000307771	ENSG00000169249	ZRSR2	TRUE	FALSE
chrX	15818586	G	A	ENST00000307771	ENSG00000169249	ZRSR2	TRUE	FALSE
chrX	15818586	G	C	ENST00000307771	ENSG00000169249	ZRSR2	TRUE	FALSE
chrX	15818586	G	T	ENST00000307771	ENSG00000169249	ZRSR2	TRUE	FALSE
chrX	15818595	C	A	ENST00000307771	ENSG00000169249	ZRSR2
chrX	15818600	T	A	ENST00000307771	ENSG00000169249	ZRSR2
chrX	15818602	G	T	ENST00000307771	ENSG00000169249	ZRSR2
chrX	15818628	T	A	ENST00000307771	ENSG00000169249	ZRSR2
chrX	15818628	T	G	ENST00000307771	ENSG00000169249	ZRSR2
chrX	15818632	C	T	ENST00000307771	ENSG00000169249	ZRSR2
chrX	15818637	C	A	ENST00000307771	ENSG00000169249	ZRSR2
chrX	15818637	C	G	ENST00000307771	ENSG00000169249	ZRSR2
chrX	15818638	C	T	ENST00000307771	ENSG00000169249	ZRSR2
chrX	15818642	C	A	ENST00000307771	ENSG00000169249	ZRSR2
chrX	15818643	G	A	ENST00000307771	ENSG00000169249	ZRSR2	TRUE	FALSE
chrX	15818643	G	C	ENST00000307771	ENSG00000169249	ZRSR2	TRUE	FALSE
chrX	15818643	G	T	ENST00000307771	ENSG00000169249	ZRSR2	TRUE	FALSE
chrX	15818644	T	A	ENST00000307771	ENSG00000169249	ZRSR2	TRUE	FALSE
chrX	15818644	T	C	ENST00000307771	ENSG00000169249	ZRSR2	TRUE	FALSE
chrX	15818644	T	G	ENST00000307771	ENSG00000169249	ZRSR2	TRUE	FALSE
chrX	15820205	A	C	ENST00000307771	ENSG00000169249	ZRSR2	TRUE	FALSE
chrX	15820205	A	G	ENST00000307771	ENSG00000169249	ZRSR2	TRUE	FALSE
chrX	15820205	A	T	ENST00000307771	ENSG00000169249	ZRSR2	TRUE	FALSE
chrX	15820206	G	A	ENST00000307771	ENSG00000169249	ZRSR2	TRUE	FALSE
chrX	15820206	G	C	ENST00000307771	ENSG00000169249	ZRSR2	TRUE	FALSE
chrX	15820206	G	T	ENST00000307771	ENSG00000169249	ZRSR2	TRUE	FALSE
chrX	15820208	G	T	ENST00000307771	ENSG00000169249	ZRSR2
chrX	15820211	G	T	ENST00000307771	ENSG00000169249	ZRSR2
chrX	15820214	G	T	ENST00000307771	ENSG00000169249	ZRSR2
chrX	15820219	C	A	ENST00000307771	ENSG00000169249	ZRSR2
chrX	15820220	C	T	ENST00000307771	ENSG00000169249	ZRSR2
chrX	15820244	G	T	ENST00000307771	ENSG00000169249	ZRSR2
chrX	15820247	C	T	ENST00000307771	ENSG00000169249	ZRSR2
chrX	15820251	G	A	ENST00000307771	ENSG00000169249	ZRSR2
chrX	15820252	G	A	ENST00000307771	ENSG00000169249	ZRSR2
chrX	15820255	T	A	ENST00000307771	ENSG00000169249	ZRSR2
chrX	15820255	T	G	ENST00000307771	ENSG00000169249	ZRSR2
chrX	15820259	G	T	ENST00000307771	ENSG00000169249	ZRSR2
chrX	15820262	C	T	ENST00000307771	ENSG00000169249	ZRSR2
chrX	15820265	C	T	ENST00000307771	ENSG00000169249	ZRSR2
chrX	15820271	C	T	ENST00000307771	ENSG00000169249	ZRSR2
chrX	15820276	T	A	ENST00000307771	ENSG00000169249	ZRSR2
chrX	15820277	G	T	ENST00000307771	ENSG00000169249	ZRSR2
chrX	15820285	C	A	ENST00000307771	ENSG00000169249	ZRSR2
chrX	15820299	G	A	ENST00000307771	ENSG00000169249	ZRSR2
chrX	15820300	G	A	ENST00000307771	ENSG00000169249	ZRSR2
chrX	15820301	A	T	ENST00000307771	ENSG00000169249	ZRSR2
chrX	15820315	T	A	ENST00000307771	ENSG00000169249	ZRSR2
chrX	15820317	G	A	ENST00000307771	ENSG00000169249	ZRSR2	TRUE	FALSE
chrX	15820317	G	C	ENST00000307771	ENSG00000169249	ZRSR2	TRUE	FALSE
chrX	15820317	G	T	ENST00000307771	ENSG00000169249	ZRSR2	TRUE	FALSE
chrX	15820318	T	A	ENST00000307771	ENSG00000169249	ZRSR2	TRUE	FALSE
chrX	15820318	T	C	ENST00000307771	ENSG00000169249	ZRSR2	TRUE	FALSE
chrX	15820318	T	G	ENST00000307771	ENSG00000169249	ZRSR2	TRUE	FALSE
chrX	15822729	A	C	ENST00000307771	ENSG00000169249	ZRSR2	TRUE	FALSE
chrX	15822729	A	G	ENST00000307771	ENSG00000169249	ZRSR2	TRUE	FALSE
chrX	15822729	A	T	ENST00000307771	ENSG00000169249	ZRSR2	TRUE	FALSE
chrX	15822730	G	A	ENST00000307771	ENSG00000169249	ZRSR2	TRUE	FALSE
chrX	15822730	G	C	ENST00000307771	ENSG00000169249	ZRSR2	TRUE	FALSE
chrX	15822730	G	T	ENST00000307771	ENSG00000169249	ZRSR2	TRUE	FALSE
chrX	15822734	T	A	ENST00000307771	ENSG00000169249	ZRSR2
chrX	15822734	T	G	ENST00000307771	ENSG00000169249	ZRSR2
chrX	15822739	G	T	ENST00000307771	ENSG00000169249	ZRSR2
chrX	15822745	C	T	ENST00000307771	ENSG00000169249	ZRSR2
chrX	15822748	C	T	ENST00000307771	ENSG00000169249	ZRSR2
chrX	15822753	T	A	ENST00000307771	ENSG00000169249	ZRSR2
chrX	15822757	A	T	ENST00000307771	ENSG00000169249	ZRSR2
chrX	15822760	G	T	ENST00000307771	ENSG00000169249	ZRSR2
chrX	15822763	A	T	ENST00000307771	ENSG00000169249	ZRSR2
chrX	15822771	C	A	ENST00000307771	ENSG00000169249	ZRSR2
chrX	15822790	A	T	ENST00000307771	ENSG00000169249	ZRSR2
chrX	15822805	G	T	ENST00000307771	ENSG00000169249	ZRSR2
chrX	15822812	G	A	ENST00000307771	ENSG00000169249	ZRSR2
chrX	15822813	G	A	ENST00000307771	ENSG00000169249	ZRSR2
chrX	15822814	G	T	ENST00000307771	ENSG00000169249	ZRSR2
chrX	15822823	A	T	ENST00000307771	ENSG00000169249	ZRSR2
chrX	15822834	C	A	ENST00000307771	ENSG00000169249	ZRSR2
chrX	15822834	C	G	ENST00000307771	ENSG00000169249	ZRSR2
chrX	15822836	T	A	ENST00000307771	ENSG00000169249	ZRSR2
chrX	15822868	A	T	ENST00000307771	ENSG00000169249	ZRSR2
chrX	15822877	G	T	ENST00000307771	ENSG00000169249	ZRSR2
chrX	15822886	G	T	ENST00000307771	ENSG00000169249	ZRSR2
chrX	15822912	C	A	ENST00000307771	ENSG00000169249	ZRSR2
chrX	15822912	C	G	ENST00000307771	ENSG00000169249	ZRSR2
chrX	15822915	C	A	ENST00000307771	ENSG00000169249	ZRSR2
chrX	15822915	C	G	ENST00000307771	ENSG00000169249	ZRSR2
chrX	15822928	G	T	ENST00000307771	ENSG00000169249	ZRSR2
chrX	15822934	A	T	ENST00000307771	ENSG00000169249	ZRSR2
chrX	15822960	C	A	ENST00000307771	ENSG00000169249	ZRSR2
chrX	15822960	C	G	ENST00000307771	ENSG00000169249	ZRSR2
chrX	15822961	A	T	ENST00000307771	ENSG00000169249	ZRSR2
chrX	15822964	A	T	ENST00000307771	ENSG00000169249	ZRSR2
chrX	15822973	G	T	ENST00000307771	ENSG00000169249	ZRSR2
chrX	15822979	G	T	ENST00000307771	ENSG00000169249	ZRSR2
chrX	15822985	A	T	ENST00000307771	ENSG00000169249	ZRSR2
chrX	15823006	A	T	ENST00000307771	ENSG00000169249	ZRSR2
chrX	15823009	A	T	ENST00000307771	ENSG00000169249	ZRSR2
chrX	15823018	A	T	ENST00000307771	ENSG00000169249	ZRSR2
chrX	15823028	C	A	ENST00000307771	ENSG00000169249	ZRSR2
chrX	15823028	C	G	ENST00000307771	ENSG00000169249	ZRSR2
chrX	15823030	A	T	ENST00000307771	ENSG00000169249	ZRSR2
chrX	15823039	G	T	ENST00000307771	ENSG00000169249	ZRSR2
chrX	15823052	C	A	ENST00000307771	ENSG00000169249	ZRSR2
chrX	15823052	C	G	ENST00000307771	ENSG00000169249	ZRSR2
chrX	15823054	C	T	ENST00000307771	ENSG00000169249	ZRSR2
chrX	15823060	A	T	ENST00000307771	ENSG00000169249	ZRSR2	FALSE	FALSE
chrX	15823063	G	T	ENST00000307771	ENSG00000169249	ZRSR2	FALSE	FALSE
chrX	15823066	A	T	ENST00000307771	ENSG00000169249	ZRSR2	FALSE	FALSE
chrX	15823159	C	T	ENST00000307771	ENSG00000169249	ZRSR2	FALSE	FALSE
chrX	15823177	C	T	ENST00000307771	ENSG00000169249	ZRSR2	FALSE	FALSE
chrX	15823199	C	A	ENST00000307771	ENSG00000169249	ZRSR2	FALSE	FALSE
chrX	15823207	A	T	ENST00000307771	ENSG00000169249	ZRSR2	FALSE	FALSE
chrX	15823213	A	T	ENST00000307771	ENSG00000169249	ZRSR2	FALSE	FALSE
chrX	15823222	C	T	ENST00000307771	ENSG00000169249	ZRSR2	FALSE	FALSE
chrX	15823231	A	T	ENST00000307771	ENSG00000169249	ZRSR2	FALSE	FALSE
chrX	15823237	A	T	ENST00000307771	ENSG00000169249	ZRSR2	FALSE	FALSE
chrX	15827336	C	A	ENST00000672987	ENSG00000182287	AP1S2
chrX	15827342	C	A	ENST00000672987	ENSG00000182287	AP1S2
chrX	15827345	C	A	ENST00000672987	ENSG00000182287	AP1S2
chrX	15827366	C	A	ENST00000672987	ENSG00000182287	AP1S2
chrX	15827372	C	A	ENST00000672987	ENSG00000182287	AP1S2
chrX	15827373	C	A	ENST00000672987	ENSG00000182287	AP1S2	FALSE	FALSE
chrX	15827373	C	G	ENST00000672987	ENSG00000182287	AP1S2	FALSE	FALSE
chrX	15827373	C	T	ENST00000672987	ENSG00000182287	AP1S2	FALSE	FALSE
chrX	15827374	T	A	ENST00000672987	ENSG00000182287	AP1S2	FALSE	FALSE
chrX	15827374	T	C	ENST00000672987	ENSG00000182287	AP1S2	FALSE	FALSE
chrX	15827374	T	G	ENST00000672987	ENSG00000182287	AP1S2	FALSE	FALSE
chrX	15828190	A	C	ENST00000672987	ENSG00000182287	AP1S2	FALSE	FALSE
chrX	15828190	A	G	ENST00000672987	ENSG00000182287	AP1S2	FALSE	FALSE
chrX	15828190	A	T	ENST00000672987	ENSG00000182287	AP1S2	FALSE	FALSE
chrX	15828191	C	A	ENST00000672987	ENSG00000182287	AP1S2	FALSE	FALSE
chrX	15828191	C	G	ENST00000672987	ENSG00000182287	AP1S2	FALSE	FALSE
chrX	15828191	C	T	ENST00000672987	ENSG00000182287	AP1S2	FALSE	FALSE
chrX	15828194	T	A	ENST00000672987	ENSG00000182287	AP1S2
chrX	15828201	C	A	ENST00000672987	ENSG00000182287	AP1S2	FALSE	FALSE
chrX	15828201	C	G	ENST00000672987	ENSG00000182287	AP1S2	FALSE	FALSE
chrX	15828201	C	T	ENST00000672987	ENSG00000182287	AP1S2	FALSE	FALSE
chrX	15828202	T	A	ENST00000672987	ENSG00000182287	AP1S2	FALSE	FALSE
chrX	15828202	T	C	ENST00000672987	ENSG00000182287	AP1S2	FALSE	FALSE
chrX	15828202	T	G	ENST00000672987	ENSG00000182287	AP1S2	FALSE	FALSE
chrX	15845377	A	C	ENST00000672987	ENSG00000182287	AP1S2	TRUE	FALSE
chrX	15845377	A	G	ENST00000672987	ENSG00000182287	AP1S2	FALSE	FALSE
chrX	15845377	A	T	ENST00000672987	ENSG00000182287	AP1S2	TRUE	FALSE
chrX	15845378	C	A	ENST00000672987	ENSG00000182287	AP1S2	TRUE	FALSE
chrX	15845378	C	G	ENST00000672987	ENSG00000182287	AP1S2	TRUE	TRUE
chrX	15845378	C	T	ENST00000672987	ENSG00000182287	AP1S2	TRUE	FALSE
chrX	15845381	C	A	ENST00000672987	ENSG00000182287	AP1S2
chrX	15845384	G	A	ENST00000672987	ENSG00000182287	AP1S2
chrX	15845399	G	A	ENST00000672987	ENSG00000182287	AP1S2
chrX	15845402	C	A	ENST00000672987	ENSG00000182287	AP1S2
chrX	15845411	T	A	ENST00000672987	ENSG00000182287	AP1S2
chrX	15845423	T	A	ENST00000672987	ENSG00000182287	AP1S2
chrX	15845426	T	A	ENST00000672987	ENSG00000182287	AP1S2
chrX	15845435	C	A	ENST00000672987	ENSG00000182287	AP1S2
chrX	15845438	G	A	ENST00000672987	ENSG00000182287	AP1S2
chrX	15845444	C	A	ENST00000672987	ENSG00000182287	AP1S2
chrX	15845450	C	A	ENST00000672987	ENSG00000182287	AP1S2
chrX	15845452	A	T	ENST00000672987	ENSG00000182287	AP1S2
chrX	15845462	C	A	ENST00000672987	ENSG00000182287	AP1S2
chrX	15845467	A	T	ENST00000672987	ENSG00000182287	AP1S2
chrX	15845475	A	C	ENST00000672987	ENSG00000182287	AP1S2
chrX	15845475	A	T	ENST00000672987	ENSG00000182287	AP1S2
chrX	15845483	T	A	ENST00000672987	ENSG00000182287	AP1S2
chrX	15845486	C	A	ENST00000672987	ENSG00000182287	AP1S2
chrX	15845510	C	A	ENST00000672987	ENSG00000182287	AP1S2
chrX	15845511	A	T	ENST00000672987	ENSG00000182287	AP1S2
chrX	15845517	C	A	ENST00000672987	ENSG00000182287	AP1S2	TRUE	TRUE
chrX	15845517	C	G	ENST00000672987	ENSG00000182287	AP1S2	TRUE	TRUE
chrX	15845517	C	T	ENST00000672987	ENSG00000182287	AP1S2	TRUE	TRUE
chrX	15845518	T	A	ENST00000672987	ENSG00000182287	AP1S2	TRUE	TRUE
chrX	15845518	T	C	ENST00000672987	ENSG00000182287	AP1S2	TRUE	FALSE
chrX	15845518	T	G	ENST00000672987	ENSG00000182287	AP1S2	TRUE	TRUE
chrX	15845901	A	C	ENST00000672987	ENSG00000182287	AP1S2	TRUE	FALSE
chrX	15845901	A	G	ENST00000672987	ENSG00000182287	AP1S2	TRUE	FALSE
chrX	15845901	A	T	ENST00000672987	ENSG00000182287	AP1S2	TRUE	FALSE
chrX	15845902	C	A	ENST00000672987	ENSG00000182287	AP1S2	TRUE	FALSE
chrX	15845902	C	G	ENST00000672987	ENSG00000182287	AP1S2	TRUE	FALSE
chrX	15845902	C	T	ENST00000672987	ENSG00000182287	AP1S2	TRUE	FALSE
chrX	15845912	A	C	ENST00000672987	ENSG00000182287	AP1S2
chrX	15845912	A	T	ENST00000672987	ENSG00000182287	AP1S2
chrX	15845917	T	A	ENST00000672987	ENSG00000182287	AP1S2
chrX	15845925	A	C	ENST00000672987	ENSG00000182287	AP1S2
chrX	15845925	A	T	ENST00000672987	ENSG00000182287	AP1S2
chrX	15845929	C	A	ENST00000672987	ENSG00000182287	AP1S2
chrX	15845933	A	C	ENST00000672987	ENSG00000182287	AP1S2
chrX	15845933	A	T	ENST00000672987	ENSG00000182287	AP1S2
chrX	15845950	C	A	ENST00000672987	ENSG00000182287	AP1S2
chrX	15845965	C	A	ENST00000672987	ENSG00000182287	AP1S2
chrX	15845974	G	A	ENST00000672987	ENSG00000182287	AP1S2
chrX	15845980	C	A	ENST00000672987	ENSG00000182287	AP1S2
chrX	15845987	A	T	ENST00000672987	ENSG00000182287	AP1S2
chrX	15845990	G	T	ENST00000672987	ENSG00000182287	AP1S2
chrX	15845996	A	C	ENST00000672987	ENSG00000182287	AP1S2
chrX	15845996	A	T	ENST00000672987	ENSG00000182287	AP1S2
chrX	15846008	A	C	ENST00000672987	ENSG00000182287	AP1S2
chrX	15846008	A	T	ENST00000672987	ENSG00000182287	AP1S2
chrX	15846012	C	A	ENST00000672987	ENSG00000182287	AP1S2	TRUE	FALSE
chrX	15846012	C	G	ENST00000672987	ENSG00000182287	AP1S2	TRUE	FALSE
chrX	15846012	C	T	ENST00000672987	ENSG00000182287	AP1S2	TRUE	FALSE
chrX	15846013	T	A	ENST00000672987	ENSG00000182287	AP1S2	TRUE	FALSE
chrX	15846013	T	C	ENST00000672987	ENSG00000182287	AP1S2	TRUE	FALSE
chrX	15846013	T	G	ENST00000672987	ENSG00000182287	AP1S2	TRUE	FALSE
chrX	15852344	A	C	ENST00000672987	ENSG00000182287	AP1S2	TRUE	FALSE
chrX	15852344	A	G	ENST00000672987	ENSG00000182287	AP1S2	TRUE	FALSE
chrX	15852344	A	T	ENST00000672987	ENSG00000182287	AP1S2	TRUE	FALSE
chrX	15852345	C	A	ENST00000672987	ENSG00000182287	AP1S2	TRUE	FALSE
chrX	15852345	C	G	ENST00000672987	ENSG00000182287	AP1S2	TRUE	FALSE
chrX	15852345	C	T	ENST00000672987	ENSG00000182287	AP1S2	TRUE	FALSE
chrX	15852347	T	A	ENST00000672987	ENSG00000182287	AP1S2
chrX	15852350	T	A	ENST00000672987	ENSG00000182287	AP1S2
chrX	15852351	G	C	ENST00000672987	ENSG00000182287	AP1S2
chrX	15852351	G	T	ENST00000672987	ENSG00000182287	AP1S2
chrX	15852362	T	A	ENST00000672987	ENSG00000182287	AP1S2
chrX	15852371	G	A	ENST00000672987	ENSG00000182287	AP1S2
chrX	15852372	C	T	ENST00000672987	ENSG00000182287	AP1S2
chrX	15852373	C	T	ENST00000672987	ENSG00000182287	AP1S2
chrX	15852377	C	A	ENST00000672987	ENSG00000182287	AP1S2
chrX	15852387	G	T	ENST00000672987	ENSG00000182287	AP1S2
chrX	15852395	T	A	ENST00000672987	ENSG00000182287	AP1S2
chrX	15852401	T	A	ENST00000672987	ENSG00000182287	AP1S2
chrX	15852409	A	C	ENST00000672987	ENSG00000182287	AP1S2
chrX	15852409	A	T	ENST00000672987	ENSG00000182287	AP1S2
chrX	15852419	G	A	ENST00000672987	ENSG00000182287	AP1S2
chrX	15852428	C	A	ENST00000672987	ENSG00000182287	AP1S2
chrX	15852431	T	A	ENST00000672987	ENSG00000182287	AP1S2
chrX	15852440	T	A	ENST00000672987	ENSG00000182287	AP1S2
chrX	15852443	T	A	ENST00000672987	ENSG00000182287	AP1S2
chrX	15852446	T	A	ENST00000672987	ENSG00000182287	AP1S2
chrX	15852449	C	A	ENST00000672987	ENSG00000182287	AP1S2
chrX	15852452	T	A	ENST00000672987	ENSG00000182287	AP1S2
chrX	15852457	G	C	ENST00000672987	ENSG00000182287	AP1S2		FALSE
chrX	15852457	G	T	ENST00000672987	ENSG00000182287	AP1S2		FALSE
chrX	15852468	A	C	ENST00000672987	ENSG00000182287	AP1S2		FALSE
chrX	15852468	A	T	ENST00000672987	ENSG00000182287	AP1S2		FALSE
chrX	15852471	C	T	ENST00000672987	ENSG00000182287	AP1S2		FALSE
chrX	15852472	C	T	ENST00000672987	ENSG00000182287	AP1S2		FALSE
chrX	15852476	T	A	ENST00000672987	ENSG00000182287	AP1S2	FALSE	FALSE
chrX	15852479	G	A	ENST00000672987	ENSG00000182287	AP1S2	FALSE	FALSE
chrX	15852485	G	A	ENST00000672987	ENSG00000182287	AP1S2	FALSE	FALSE
chrX	15852491	T	A	ENST00000672987	ENSG00000182287	AP1S2	FALSE	FALSE
chrX	15852494	C	A	ENST00000672987	ENSG00000182287	AP1S2	FALSE	FALSE
chrX	15852497	G	A	ENST00000672987	ENSG00000182287	AP1S2	FALSE	FALSE
chrX	15852511	A	T	ENST00000672987	ENSG00000182287	AP1S2	FALSE	FALSE
chrX	15852521	G	A	ENST00000672987	ENSG00000182287	AP1S2	FALSE	FALSE
chrX	15852525	C	A	ENST00000672987	ENSG00000182287	AP1S2	TRUE	FALSE
chrX	15852525	C	G	ENST00000672987	ENSG00000182287	AP1S2	TRUE	FALSE
chrX	15852525	C	T	ENST00000672987	ENSG00000182287	AP1S2	TRUE	FALSE
chrX	15852526	T	A	ENST00000672987	ENSG00000182287	AP1S2	TRUE	FALSE
chrX	15852526	T	C	ENST00000672987	ENSG00000182287	AP1S2	TRUE	FALSE
chrX	15852526	T	G	ENST00000672987	ENSG00000182287	AP1S2	TRUE	FALSE
chrX	15854686	A	C	ENST00000672987	ENSG00000182287	AP1S2	TRUE	FALSE
chrX	15854686	A	G	ENST00000672987	ENSG00000182287	AP1S2	TRUE	FALSE
chrX	15854686	A	T	ENST00000672987	ENSG00000182287	AP1S2	TRUE	FALSE
chrX	15854687	C	A	ENST00000672987	ENSG00000182287	AP1S2	TRUE	FALSE
chrX	15854687	C	G	ENST00000672987	ENSG00000182287	AP1S2	TRUE	FALSE
chrX	15854687	C	T	ENST00000672987	ENSG00000182287	AP1S2	TRUE	FALSE
chrX	16123971	T	A	ENST00000380289	ENSG00000126010	GRPR	FALSE	FALSE
chrX	16123985	T	A	ENST00000380289	ENSG00000126010	GRPR	FALSE	FALSE
chrX	16123987	G	T	ENST00000380289	ENSG00000126010	GRPR	FALSE	FALSE
chrX	16124010	C	A	ENST00000380289	ENSG00000126010	GRPR		FALSE
chrX	16124054	G	A	ENST00000380289	ENSG00000126010	GRPR
chrX	16124055	G	A	ENST00000380289	ENSG00000126010	GRPR
chrX	16124076	T	A	ENST00000380289	ENSG00000126010	GRPR
chrX	16124076	T	G	ENST00000380289	ENSG00000126010	GRPR
chrX	16124094	T	A	ENST00000380289	ENSG00000126010	GRPR
chrX	16124094	T	G	ENST00000380289	ENSG00000126010	GRPR
chrX	16124135	T	A	ENST00000380289	ENSG00000126010	GRPR
chrX	16124140	A	T	ENST00000380289	ENSG00000126010	GRPR
chrX	16124151	T	A	ENST00000380289	ENSG00000126010	GRPR
chrX	16124158	A	T	ENST00000380289	ENSG00000126010	GRPR
chrX	16124167	C	T	ENST00000380289	ENSG00000126010	GRPR
chrX	16124204	T	A	ENST00000380289	ENSG00000126010	GRPR
chrX	16124206	G	T	ENST00000380289	ENSG00000126010	GRPR
chrX	16124232	T	A	ENST00000380289	ENSG00000126010	GRPR
chrX	16124256	C	A	ENST00000380289	ENSG00000126010	GRPR
chrX	16124256	C	G	ENST00000380289	ENSG00000126010	GRPR
chrX	16124266	A	T	ENST00000380289	ENSG00000126010	GRPR
chrX	16124270	G	A	ENST00000380289	ENSG00000126010	GRPR
chrX	16124271	G	A	ENST00000380289	ENSG00000126010	GRPR
chrX	16124292	C	A	ENST00000380289	ENSG00000126010	GRPR
chrX	16124293	A	T	ENST00000380289	ENSG00000126010	GRPR
chrX	16124311	C	T	ENST00000380289	ENSG00000126010	GRPR
chrX	16124357	C	A	ENST00000380289	ENSG00000126010	GRPR
chrX	16124365	A	T	ENST00000380289	ENSG00000126010	GRPR
chrX	16124367	G	A	ENST00000380289	ENSG00000126010	GRPR	TRUE	FALSE
chrX	16124367	G	C	ENST00000380289	ENSG00000126010	GRPR	TRUE	FALSE
chrX	16124367	G	T	ENST00000380289	ENSG00000126010	GRPR	TRUE	FALSE
chrX	16124368	T	A	ENST00000380289	ENSG00000126010	GRPR	TRUE	FALSE
chrX	16124368	T	C	ENST00000380289	ENSG00000126010	GRPR	FALSE	FALSE
chrX	16124368	T	G	ENST00000380289	ENSG00000126010	GRPR	TRUE	FALSE
chrX	16150303	A	C	ENST00000380289	ENSG00000126010	GRPR	TRUE	FALSE
chrX	16150303	A	G	ENST00000380289	ENSG00000126010	GRPR	TRUE	FALSE
chrX	16150303	A	T	ENST00000380289	ENSG00000126010	GRPR	TRUE	FALSE
chrX	16150304	G	A	ENST00000380289	ENSG00000126010	GRPR	TRUE	FALSE
chrX	16150304	G	C	ENST00000380289	ENSG00000126010	GRPR	TRUE	FALSE
chrX	16150304	G	T	ENST00000380289	ENSG00000126010	GRPR	TRUE	FALSE
chrX	16150308	C	A	ENST00000380289	ENSG00000126010	GRPR
chrX	16150308	C	G	ENST00000380289	ENSG00000126010	GRPR
chrX	16150309	A	T	ENST00000380289	ENSG00000126010	GRPR
chrX	16150336	C	T	ENST00000380289	ENSG00000126010	GRPR
chrX	16150357	A	T	ENST00000380289	ENSG00000126010	GRPR
chrX	16150365	C	A	ENST00000380289	ENSG00000126010	GRPR
chrX	16150369	A	T	ENST00000380289	ENSG00000126010	GRPR
chrX	16150385	G	A	ENST00000380289	ENSG00000126010	GRPR
chrX	16150386	G	A	ENST00000380289	ENSG00000126010	GRPR
chrX	16150414	G	T	ENST00000380289	ENSG00000126010	GRPR
chrX	16150447	G	T	ENST00000380289	ENSG00000126010	GRPR
chrX	16150450	G	T	ENST00000380289	ENSG00000126010	GRPR
chrX	16150462	C	T	ENST00000380289	ENSG00000126010	GRPR
chrX	16150479	T	A	ENST00000380289	ENSG00000126010	GRPR
chrX	16150488	C	A	ENST00000380289	ENSG00000126010	GRPR
chrX	16150488	C	G	ENST00000380289	ENSG00000126010	GRPR
chrX	16150501	G	T	ENST00000380289	ENSG00000126010	GRPR
chrX	16150513	A	T	ENST00000380289	ENSG00000126010	GRPR
chrX	16150548	C	A	ENST00000380289	ENSG00000126010	GRPR
chrX	16150548	C	G	ENST00000380289	ENSG00000126010	GRPR
chrX	16150562	C	A	ENST00000380289	ENSG00000126010	GRPR
chrX	16150578	C	A	ENST00000380289	ENSG00000126010	GRPR
chrX	16150578	C	G	ENST00000380289	ENSG00000126010	GRPR
chrX	16150581	C	A	ENST00000380289	ENSG00000126010	GRPR
chrX	16150581	C	G	ENST00000380289	ENSG00000126010	GRPR
chrX	16150584	C	A	ENST00000380289	ENSG00000126010	GRPR
chrX	16150584	C	G	ENST00000380289	ENSG00000126010	GRPR
chrX	16150594	A	T	ENST00000380289	ENSG00000126010	GRPR
chrX	16150606	C	T	ENST00000380289	ENSG00000126010	GRPR
chrX	16150617	C	A	ENST00000380289	ENSG00000126010	GRPR
chrX	16150617	C	G	ENST00000380289	ENSG00000126010	GRPR
chrX	16150630	G	T	ENST00000380289	ENSG00000126010	GRPR
chrX	16150648	A	T	ENST00000380289	ENSG00000126010	GRPR
chrX	16150651	A	T	ENST00000380289	ENSG00000126010	GRPR
chrX	16150654	C	T	ENST00000380289	ENSG00000126010	GRPR
chrX	16150657	G	A	ENST00000380289	ENSG00000126010	GRPR	TRUE	FALSE
chrX	16150657	G	C	ENST00000380289	ENSG00000126010	GRPR	TRUE	FALSE
chrX	16150657	G	T	ENST00000380289	ENSG00000126010	GRPR	TRUE	FALSE
chrX	16150658	T	A	ENST00000380289	ENSG00000126010	GRPR	TRUE	FALSE
chrX	16150658	T	C	ENST00000380289	ENSG00000126010	GRPR	FALSE	FALSE
chrX	16150658	T	G	ENST00000380289	ENSG00000126010	GRPR	TRUE	FALSE
chrX	16152254	A	C	ENST00000380289	ENSG00000126010	GRPR	TRUE	FALSE
chrX	16152254	A	G	ENST00000380289	ENSG00000126010	GRPR	TRUE	FALSE
chrX	16152254	A	T	ENST00000380289	ENSG00000126010	GRPR	TRUE	FALSE
chrX	16152255	G	A	ENST00000380289	ENSG00000126010	GRPR	TRUE	FALSE
chrX	16152255	G	C	ENST00000380289	ENSG00000126010	GRPR	TRUE	FALSE
chrX	16152255	G	T	ENST00000380289	ENSG00000126010	GRPR	TRUE	FALSE
chrX	16152259	G	T	ENST00000380289	ENSG00000126010	GRPR
chrX	16152268	A	T	ENST00000380289	ENSG00000126010	GRPR
chrX	16152271	C	T	ENST00000380289	ENSG00000126010	GRPR
chrX	16152280	A	T	ENST00000380289	ENSG00000126010	GRPR
chrX	16152318	C	A	ENST00000380289	ENSG00000126010	GRPR
chrX	16152320	G	A	ENST00000380289	ENSG00000126010	GRPR
chrX	16152321	G	A	ENST00000380289	ENSG00000126010	GRPR
chrX	16152342	C	A	ENST00000380289	ENSG00000126010	GRPR
chrX	16152342	C	G	ENST00000380289	ENSG00000126010	GRPR
chrX	16152348	C	A	ENST00000380289	ENSG00000126010	GRPR
chrX	16152348	C	G	ENST00000380289	ENSG00000126010	GRPR
chrX	16152357	C	A	ENST00000380289	ENSG00000126010	GRPR
chrX	16152357	C	G	ENST00000380289	ENSG00000126010	GRPR
chrX	16152363	C	A	ENST00000380289	ENSG00000126010	GRPR
chrX	16152363	C	G	ENST00000380289	ENSG00000126010	GRPR
chrX	16152367	G	T	ENST00000380289	ENSG00000126010	GRPR
chrX	16152408	T	A	ENST00000380289	ENSG00000126010	GRPR
chrX	16152438	C	A	ENST00000380289	ENSG00000126010	GRPR
chrX	16152459	C	A	ENST00000380289	ENSG00000126010	GRPR
chrX	16152459	C	G	ENST00000380289	ENSG00000126010	GRPR
chrX	16152469	A	T	ENST00000380289	ENSG00000126010	GRPR
chrX	16152481	A	T	ENST00000380289	ENSG00000126010	GRPR
chrX	16152484	C	T	ENST00000380289	ENSG00000126010	GRPR
chrX	16152496	C	T	ENST00000380289	ENSG00000126010	GRPR
chrX	16152507	T	A	ENST00000380289	ENSG00000126010	GRPR
chrX	16152510	C	A	ENST00000380289	ENSG00000126010	GRPR
chrX	16152511	C	T	ENST00000380289	ENSG00000126010	GRPR
chrX	16152544	G	T	ENST00000380289	ENSG00000126010	GRPR
chrX	16152561	C	A	ENST00000380289	ENSG00000126010	GRPR
chrX	16152574	A	T	ENST00000380289	ENSG00000126010	GRPR
chrX	16152616	G	T	ENST00000380289	ENSG00000126010	GRPR
chrX	16152627	T	A	ENST00000380289	ENSG00000126010	GRPR
chrX	16152631	G	T	ENST00000380289	ENSG00000126010	GRPR
chrX	16152639	T	A	ENST00000380289	ENSG00000126010	GRPR
chrX	16152639	T	G	ENST00000380289	ENSG00000126010	GRPR
chrX	16167784	G	A	ENST00000400004	ENSG00000182798	MAGEB17	TRUE	FALSE
chrX	16167784	G	C	ENST00000400004	ENSG00000182798	MAGEB17	TRUE	FALSE
chrX	16167784	G	T	ENST00000400004	ENSG00000182798	MAGEB17	TRUE	FALSE
chrX	16167785	T	A	ENST00000400004	ENSG00000182798	MAGEB17	TRUE	FALSE
chrX	16167785	T	C	ENST00000400004	ENSG00000182798	MAGEB17	FALSE	FALSE
chrX	16167785	T	G	ENST00000400004	ENSG00000182798	MAGEB17	TRUE	FALSE
chrX	16170332	A	C	ENST00000400004	ENSG00000182798	MAGEB17	TRUE	FALSE
chrX	16170332	A	G	ENST00000400004	ENSG00000182798	MAGEB17	TRUE	FALSE
chrX	16170332	A	T	ENST00000400004	ENSG00000182798	MAGEB17	TRUE	FALSE
chrX	16170333	G	A	ENST00000400004	ENSG00000182798	MAGEB17	TRUE	FALSE
chrX	16170333	G	C	ENST00000400004	ENSG00000182798	MAGEB17	TRUE	FALSE
chrX	16170333	G	T	ENST00000400004	ENSG00000182798	MAGEB17	TRUE	FALSE
chrX	16170395	C	T	ENST00000400004	ENSG00000182798	MAGEB17	FALSE	FALSE
chrX	16170404	A	T	ENST00000400004	ENSG00000182798	MAGEB17	FALSE	FALSE
chrX	16170419	G	T	ENST00000400004	ENSG00000182798	MAGEB17	FALSE	FALSE
chrX	16170422	A	T	ENST00000400004	ENSG00000182798	MAGEB17	FALSE	FALSE
chrX	16170431	C	T	ENST00000400004	ENSG00000182798	MAGEB17	FALSE	FALSE
chrX	16170437	C	T	ENST00000400004	ENSG00000182798	MAGEB17	FALSE	FALSE
chrX	16170443	G	T	ENST00000400004	ENSG00000182798	MAGEB17	FALSE	FALSE
chrX	16170449	C	T	ENST00000400004	ENSG00000182798	MAGEB17	FALSE	FALSE
chrX	16170454	T	A	ENST00000400004	ENSG00000182798	MAGEB17	FALSE	FALSE
chrX	16170467	C	T	ENST00000400004	ENSG00000182798	MAGEB17	FALSE	FALSE
chrX	16170482	G	T	ENST00000400004	ENSG00000182798	MAGEB17	FALSE	FALSE
chrX	16170485	A	T	ENST00000400004	ENSG00000182798	MAGEB17	FALSE	FALSE
chrX	16170488	G	T	ENST00000400004	ENSG00000182798	MAGEB17	FALSE	FALSE
chrX	16170491	A	T	ENST00000400004	ENSG00000182798	MAGEB17	FALSE	FALSE
chrX	16170520	C	A	ENST00000400004	ENSG00000182798	MAGEB17	FALSE	FALSE
chrX	16170521	C	T	ENST00000400004	ENSG00000182798	MAGEB17	FALSE	FALSE
chrX	16170533	C	T	ENST00000400004	ENSG00000182798	MAGEB17	FALSE	FALSE
chrX	16170560	C	T	ENST00000400004	ENSG00000182798	MAGEB17	FALSE	FALSE
chrX	16170563	G	T	ENST00000400004	ENSG00000182798	MAGEB17	FALSE	FALSE
chrX	16170569	C	T	ENST00000400004	ENSG00000182798	MAGEB17	FALSE	FALSE
chrX	16170572	A	T	ENST00000400004	ENSG00000182798	MAGEB17	FALSE	FALSE
chrX	16170583	C	A	ENST00000400004	ENSG00000182798	MAGEB17	FALSE	FALSE
chrX	16170583	C	G	ENST00000400004	ENSG00000182798	MAGEB17	FALSE	FALSE
chrX	16170600	C	A	ENST00000400004	ENSG00000182798	MAGEB17	FALSE	FALSE
chrX	16170600	C	G	ENST00000400004	ENSG00000182798	MAGEB17	FALSE	FALSE
chrX	16170609	C	A	ENST00000400004	ENSG00000182798	MAGEB17	FALSE	FALSE
chrX	16170609	C	G	ENST00000400004	ENSG00000182798	MAGEB17	FALSE	FALSE
chrX	16170626	G	T	ENST00000400004	ENSG00000182798	MAGEB17	FALSE	FALSE
chrX	16170635	A	T	ENST00000400004	ENSG00000182798	MAGEB17		FALSE
chrX	16170641	C	T	ENST00000400004	ENSG00000182798	MAGEB17		FALSE
chrX	16170644	A	T	ENST00000400004	ENSG00000182798	MAGEB17		FALSE
chrX	16170650	G	T	ENST00000400004	ENSG00000182798	MAGEB17		FALSE
chrX	16170686	G	T	ENST00000400004	ENSG00000182798	MAGEB17		FALSE
chrX	16170695	G	T	ENST00000400004	ENSG00000182798	MAGEB17		FALSE
chrX	16170698	A	T	ENST00000400004	ENSG00000182798	MAGEB17		FALSE
chrX	16170716	A	T	ENST00000400004	ENSG00000182798	MAGEB17		FALSE
chrX	16170725	G	T	ENST00000400004	ENSG00000182798	MAGEB17		FALSE
chrX	16170729	T	A	ENST00000400004	ENSG00000182798	MAGEB17		FALSE
chrX	16170734	C	T	ENST00000400004	ENSG00000182798	MAGEB17
chrX	16170749	A	T	ENST00000400004	ENSG00000182798	MAGEB17
chrX	16170754	T	A	ENST00000400004	ENSG00000182798	MAGEB17
chrX	16170754	T	G	ENST00000400004	ENSG00000182798	MAGEB17
chrX	16170761	A	T	ENST00000400004	ENSG00000182798	MAGEB17
chrX	16170764	G	T	ENST00000400004	ENSG00000182798	MAGEB17
chrX	16170779	G	T	ENST00000400004	ENSG00000182798	MAGEB17
chrX	16170791	A	T	ENST00000400004	ENSG00000182798	MAGEB17
chrX	16170803	A	T	ENST00000400004	ENSG00000182798	MAGEB17
chrX	16170806	A	T	ENST00000400004	ENSG00000182798	MAGEB17
chrX	16170811	C	A	ENST00000400004	ENSG00000182798	MAGEB17
chrX	16170811	C	G	ENST00000400004	ENSG00000182798	MAGEB17
chrX	16170812	A	T	ENST00000400004	ENSG00000182798	MAGEB17
chrX	16170815	C	T	ENST00000400004	ENSG00000182798	MAGEB17
chrX	16170827	G	T	ENST00000400004	ENSG00000182798	MAGEB17
chrX	16170839	A	T	ENST00000400004	ENSG00000182798	MAGEB17
chrX	16170848	G	T	ENST00000400004	ENSG00000182798	MAGEB17
chrX	16170857	G	T	ENST00000400004	ENSG00000182798	MAGEB17
chrX	16170877	C	A	ENST00000400004	ENSG00000182798	MAGEB17
chrX	16170877	C	G	ENST00000400004	ENSG00000182798	MAGEB17
chrX	16170881	A	T	ENST00000400004	ENSG00000182798	MAGEB17
chrX	16170884	G	T	ENST00000400004	ENSG00000182798	MAGEB17
chrX	16170902	C	T	ENST00000400004	ENSG00000182798	MAGEB17
chrX	16170910	T	A	ENST00000400004	ENSG00000182798	MAGEB17
chrX	16170910	T	G	ENST00000400004	ENSG00000182798	MAGEB17
chrX	16170923	A	T	ENST00000400004	ENSG00000182798	MAGEB17
chrX	16170941	C	T	ENST00000400004	ENSG00000182798	MAGEB17
chrX	16170944	G	T	ENST00000400004	ENSG00000182798	MAGEB17
chrX	16170951	T	A	ENST00000400004	ENSG00000182798	MAGEB17
chrX	16171034	G	T	ENST00000400004	ENSG00000182798	MAGEB17
chrX	16171037	G	T	ENST00000400004	ENSG00000182798	MAGEB17
chrX	16171040	G	T	ENST00000400004	ENSG00000182798	MAGEB17
chrX	16171047	G	A	ENST00000400004	ENSG00000182798	MAGEB17
chrX	16171048	G	A	ENST00000400004	ENSG00000182798	MAGEB17
chrX	16171049	G	T	ENST00000400004	ENSG00000182798	MAGEB17
chrX	16171054	C	A	ENST00000400004	ENSG00000182798	MAGEB17
chrX	16171065	T	A	ENST00000400004	ENSG00000182798	MAGEB17
chrX	16171075	T	A	ENST00000400004	ENSG00000182798	MAGEB17
chrX	16171075	T	G	ENST00000400004	ENSG00000182798	MAGEB17
chrX	16171076	A	T	ENST00000400004	ENSG00000182798	MAGEB17
chrX	16171085	A	T	ENST00000400004	ENSG00000182798	MAGEB17
chrX	16171099	T	A	ENST00000400004	ENSG00000182798	MAGEB17
chrX	16171099	T	G	ENST00000400004	ENSG00000182798	MAGEB17
chrX	16171103	G	T	ENST00000400004	ENSG00000182798	MAGEB17
chrX	16171109	C	T	ENST00000400004	ENSG00000182798	MAGEB17
chrX	16171112	G	T	ENST00000400004	ENSG00000182798	MAGEB17
chrX	16171124	A	T	ENST00000400004	ENSG00000182798	MAGEB17
chrX	16171131	T	A	ENST00000400004	ENSG00000182798	MAGEB17
chrX	16171136	C	T	ENST00000400004	ENSG00000182798	MAGEB17
chrX	16171139	G	T	ENST00000400004	ENSG00000182798	MAGEB17
chrX	16171147	C	A	ENST00000400004	ENSG00000182798	MAGEB17
chrX	16171147	C	G	ENST00000400004	ENSG00000182798	MAGEB17
chrX	16171151	G	T	ENST00000400004	ENSG00000182798	MAGEB17
chrX	16171156	C	A	ENST00000400004	ENSG00000182798	MAGEB17
chrX	16171156	C	G	ENST00000400004	ENSG00000182798	MAGEB17
chrX	16171157	C	T	ENST00000400004	ENSG00000182798	MAGEB17
chrX	16171160	C	T	ENST00000400004	ENSG00000182798	MAGEB17
chrX	16171189	C	A	ENST00000400004	ENSG00000182798	MAGEB17
chrX	16171189	C	G	ENST00000400004	ENSG00000182798	MAGEB17
chrX	16171190	G	T	ENST00000400004	ENSG00000182798	MAGEB17
chrX	16171200	G	A	ENST00000400004	ENSG00000182798	MAGEB17
chrX	16171201	G	A	ENST00000400004	ENSG00000182798	MAGEB17
chrX	16171220	G	T	ENST00000400004	ENSG00000182798	MAGEB17
chrX	16171229	A	T	ENST00000400004	ENSG00000182798	MAGEB17
chrX	16171235	A	T	ENST00000400004	ENSG00000182798	MAGEB17
chrX	16171244	G	T	ENST00000400004	ENSG00000182798	MAGEB17
chrX	16171256	A	T	ENST00000400004	ENSG00000182798	MAGEB17
chrX	16171285	C	A	ENST00000400004	ENSG00000182798	MAGEB17	FALSE	FALSE
chrX	16171285	C	G	ENST00000400004	ENSG00000182798	MAGEB17	FALSE	FALSE
chrX	16171286	A	T	ENST00000400004	ENSG00000182798	MAGEB17	FALSE	FALSE
chrX	16171297	T	A	ENST00000400004	ENSG00000182798	MAGEB17	FALSE	FALSE
chrX	16171297	T	G	ENST00000400004	ENSG00000182798	MAGEB17	FALSE	FALSE
chrX	16171298	G	T	ENST00000400004	ENSG00000182798	MAGEB17	FALSE	FALSE
chrX	16171301	G	T	ENST00000400004	ENSG00000182798	MAGEB17	FALSE	FALSE
chrX	16171310	A	T	ENST00000400004	ENSG00000182798	MAGEB17	FALSE	FALSE
chrX	16171313	G	T	ENST00000400004	ENSG00000182798	MAGEB17	FALSE	FALSE
chrX	16171316	G	T	ENST00000400004	ENSG00000182798	MAGEB17	FALSE	FALSE
chrX	16171319	G	T	ENST00000400004	ENSG00000182798	MAGEB17	FALSE	FALSE
chrX	16171322	G	T	ENST00000400004	ENSG00000182798	MAGEB17	FALSE	FALSE
chrX	16171325	C	T	ENST00000400004	ENSG00000182798	MAGEB17	FALSE	FALSE
chrX	16171331	A	T	ENST00000400004	ENSG00000182798	MAGEB17	FALSE	FALSE
chrX	16171337	A	T	ENST00000400004	ENSG00000182798	MAGEB17	FALSE	FALSE
chrX	16171385	C	T	ENST00000400004	ENSG00000182798	MAGEB17	FALSE	FALSE
chrX	16589776	C	A	ENST00000359276	ENSG00000047230	CTPS2	TRUE	FALSE
chrX	16589776	C	G	ENST00000359276	ENSG00000047230	CTPS2	TRUE	FALSE
chrX	16589776	C	T	ENST00000359276	ENSG00000047230	CTPS2	TRUE	FALSE
chrX	16589777	T	A	ENST00000359276	ENSG00000047230	CTPS2	TRUE	FALSE
chrX	16589777	T	C	ENST00000359276	ENSG00000047230	CTPS2	TRUE	FALSE
chrX	16589777	T	G	ENST00000359276	ENSG00000047230	CTPS2	TRUE	FALSE
chrX	16590750	A	C	ENST00000359276	ENSG00000047230	CTPS2	FALSE	FALSE
chrX	16590750	A	G	ENST00000359276	ENSG00000047230	CTPS2	FALSE	FALSE
chrX	16590750	A	T	ENST00000359276	ENSG00000047230	CTPS2	FALSE	FALSE
chrX	16590751	C	A	ENST00000359276	ENSG00000047230	CTPS2	FALSE	FALSE
chrX	16590751	C	G	ENST00000359276	ENSG00000047230	CTPS2	FALSE	FALSE
chrX	16590751	C	T	ENST00000359276	ENSG00000047230	CTPS2	FALSE	FALSE
chrX	16590804	C	A	ENST00000359276	ENSG00000047230	CTPS2
chrX	16590806	A	T	ENST00000359276	ENSG00000047230	CTPS2
chrX	16590810	C	A	ENST00000359276	ENSG00000047230	CTPS2
chrX	16590825	C	A	ENST00000359276	ENSG00000047230	CTPS2
chrX	16590827	G	C	ENST00000359276	ENSG00000047230	CTPS2
chrX	16590827	G	T	ENST00000359276	ENSG00000047230	CTPS2
chrX	16590853	G	C	ENST00000359276	ENSG00000047230	CTPS2
chrX	16590853	G	T	ENST00000359276	ENSG00000047230	CTPS2
chrX	16590858	T	A	ENST00000359276	ENSG00000047230	CTPS2
chrX	16590863	C	A	ENST00000359276	ENSG00000047230	CTPS2	FALSE	FALSE
chrX	16590863	C	G	ENST00000359276	ENSG00000047230	CTPS2	FALSE	FALSE
chrX	16590863	C	T	ENST00000359276	ENSG00000047230	CTPS2	FALSE	FALSE
chrX	16590864	T	A	ENST00000359276	ENSG00000047230	CTPS2	FALSE	FALSE
chrX	16590864	T	C	ENST00000359276	ENSG00000047230	CTPS2	FALSE	FALSE
chrX	16590864	T	G	ENST00000359276	ENSG00000047230	CTPS2	FALSE	FALSE
chrX	16609539	A	C	ENST00000359276	ENSG00000047230	CTPS2	TRUE	FALSE
chrX	16609539	A	G	ENST00000359276	ENSG00000047230	CTPS2	TRUE	FALSE
chrX	16609539	A	T	ENST00000359276	ENSG00000047230	CTPS2	TRUE	FALSE
chrX	16609540	C	A	ENST00000359276	ENSG00000047230	CTPS2	TRUE	FALSE
chrX	16609540	C	G	ENST00000359276	ENSG00000047230	CTPS2	TRUE	FALSE
chrX	16609540	C	T	ENST00000359276	ENSG00000047230	CTPS2	TRUE	FALSE
chrX	16609554	T	A	ENST00000359276	ENSG00000047230	CTPS2
chrX	16609555	G	T	ENST00000359276	ENSG00000047230	CTPS2
chrX	16609563	G	A	ENST00000359276	ENSG00000047230	CTPS2
chrX	16609566	G	A	ENST00000359276	ENSG00000047230	CTPS2
chrX	16609568	A	T	ENST00000359276	ENSG00000047230	CTPS2
chrX	16609570	G	C	ENST00000359276	ENSG00000047230	CTPS2
chrX	16609570	G	T	ENST00000359276	ENSG00000047230	CTPS2
chrX	16609601	A	C	ENST00000359276	ENSG00000047230	CTPS2
chrX	16609601	A	T	ENST00000359276	ENSG00000047230	CTPS2
chrX	16609612	A	C	ENST00000359276	ENSG00000047230	CTPS2
chrX	16609612	A	T	ENST00000359276	ENSG00000047230	CTPS2
chrX	16609629	T	A	ENST00000359276	ENSG00000047230	CTPS2
chrX	16609650	C	A	ENST00000359276	ENSG00000047230	CTPS2
chrX	16609662	G	A	ENST00000359276	ENSG00000047230	CTPS2
chrX	16609675	A	C	ENST00000359276	ENSG00000047230	CTPS2
chrX	16609675	A	T	ENST00000359276	ENSG00000047230	CTPS2
chrX	16609686	C	A	ENST00000359276	ENSG00000047230	CTPS2	TRUE	FALSE
chrX	16609686	C	G	ENST00000359276	ENSG00000047230	CTPS2	TRUE	FALSE
chrX	16609686	C	T	ENST00000359276	ENSG00000047230	CTPS2	TRUE	FALSE
chrX	16609687	T	A	ENST00000359276	ENSG00000047230	CTPS2	TRUE	FALSE
chrX	16609687	T	C	ENST00000359276	ENSG00000047230	CTPS2	TRUE	FALSE
chrX	16609687	T	G	ENST00000359276	ENSG00000047230	CTPS2	TRUE	FALSE
chrX	16617148	A	C	ENST00000359276	ENSG00000047230	CTPS2	TRUE	FALSE
chrX	16617148	A	G	ENST00000359276	ENSG00000047230	CTPS2	TRUE	FALSE
chrX	16617148	A	T	ENST00000359276	ENSG00000047230	CTPS2	TRUE	FALSE
chrX	16617149	C	A	ENST00000359276	ENSG00000047230	CTPS2	TRUE	FALSE
chrX	16617149	C	G	ENST00000359276	ENSG00000047230	CTPS2	TRUE	FALSE
chrX	16617149	C	T	ENST00000359276	ENSG00000047230	CTPS2	TRUE	FALSE
chrX	16617159	C	A	ENST00000359276	ENSG00000047230	CTPS2
chrX	16617168	C	A	ENST00000359276	ENSG00000047230	CTPS2
chrX	16617180	C	A	ENST00000359276	ENSG00000047230	CTPS2
chrX	16617192	G	A	ENST00000359276	ENSG00000047230	CTPS2
chrX	16617206	A	C	ENST00000359276	ENSG00000047230	CTPS2
chrX	16617206	A	T	ENST00000359276	ENSG00000047230	CTPS2
chrX	16617216	G	A	ENST00000359276	ENSG00000047230	CTPS2
chrX	16617219	C	A	ENST00000359276	ENSG00000047230	CTPS2
chrX	16617225	G	A	ENST00000359276	ENSG00000047230	CTPS2
chrX	16617228	T	A	ENST00000359276	ENSG00000047230	CTPS2
chrX	16617247	C	A	ENST00000359276	ENSG00000047230	CTPS2	TRUE	FALSE
chrX	16617247	C	G	ENST00000359276	ENSG00000047230	CTPS2	TRUE	FALSE
chrX	16617247	C	T	ENST00000359276	ENSG00000047230	CTPS2	TRUE	FALSE
chrX	16617248	T	A	ENST00000359276	ENSG00000047230	CTPS2	TRUE	FALSE
chrX	16617248	T	C	ENST00000359276	ENSG00000047230	CTPS2	TRUE	FALSE
chrX	16617248	T	G	ENST00000359276	ENSG00000047230	CTPS2	TRUE	FALSE
chrX	16620275	A	C	ENST00000359276	ENSG00000047230	CTPS2	TRUE	FALSE
chrX	16620275	A	G	ENST00000359276	ENSG00000047230	CTPS2	TRUE	FALSE
chrX	16620275	A	T	ENST00000359276	ENSG00000047230	CTPS2	TRUE	FALSE
chrX	16620276	C	A	ENST00000359276	ENSG00000047230	CTPS2	TRUE	FALSE
chrX	16620276	C	G	ENST00000359276	ENSG00000047230	CTPS2	TRUE	FALSE
chrX	16620276	C	T	ENST00000359276	ENSG00000047230	CTPS2	TRUE	FALSE
chrX	16620279	C	A	ENST00000359276	ENSG00000047230	CTPS2
chrX	16620291	T	A	ENST00000359276	ENSG00000047230	CTPS2
chrX	16620297	T	A	ENST00000359276	ENSG00000047230	CTPS2
chrX	16620300	C	A	ENST00000359276	ENSG00000047230	CTPS2
chrX	16620303	C	A	ENST00000359276	ENSG00000047230	CTPS2
chrX	16620322	A	C	ENST00000359276	ENSG00000047230	CTPS2
chrX	16620322	A	T	ENST00000359276	ENSG00000047230	CTPS2
chrX	16620330	T	A	ENST00000359276	ENSG00000047230	CTPS2
chrX	16620333	C	A	ENST00000359276	ENSG00000047230	CTPS2	TRUE	FALSE
chrX	16620333	C	G	ENST00000359276	ENSG00000047230	CTPS2	TRUE	FALSE
chrX	16620333	C	T	ENST00000359276	ENSG00000047230	CTPS2	TRUE	FALSE
chrX	16620334	T	A	ENST00000359276	ENSG00000047230	CTPS2	TRUE	FALSE
chrX	16620334	T	C	ENST00000359276	ENSG00000047230	CTPS2	TRUE	FALSE
chrX	16620334	T	G	ENST00000359276	ENSG00000047230	CTPS2	TRUE	FALSE
chrX	16639145	A	C	ENST00000359276	ENSG00000047230	CTPS2	TRUE	FALSE
chrX	16639145	A	G	ENST00000359276	ENSG00000047230	CTPS2	TRUE	FALSE
chrX	16639145	A	T	ENST00000359276	ENSG00000047230	CTPS2	TRUE	FALSE
chrX	16639146	C	A	ENST00000359276	ENSG00000047230	CTPS2	TRUE	FALSE
chrX	16639146	C	G	ENST00000359276	ENSG00000047230	CTPS2	TRUE	FALSE
chrX	16639146	C	T	ENST00000359276	ENSG00000047230	CTPS2	TRUE	FALSE
chrX	16639149	A	C	ENST00000359276	ENSG00000047230	CTPS2
chrX	16639149	A	T	ENST00000359276	ENSG00000047230	CTPS2
chrX	16639155	G	C	ENST00000359276	ENSG00000047230	CTPS2
chrX	16639155	G	T	ENST00000359276	ENSG00000047230	CTPS2
chrX	16639162	C	A	ENST00000359276	ENSG00000047230	CTPS2
chrX	16639168	T	A	ENST00000359276	ENSG00000047230	CTPS2
chrX	16639180	T	A	ENST00000359276	ENSG00000047230	CTPS2
chrX	16639183	T	A	ENST00000359276	ENSG00000047230	CTPS2
chrX	16639189	C	A	ENST00000359276	ENSG00000047230	CTPS2
chrX	16639195	T	A	ENST00000359276	ENSG00000047230	CTPS2
chrX	16639204	C	A	ENST00000359276	ENSG00000047230	CTPS2
chrX	16639207	C	A	ENST00000359276	ENSG00000047230	CTPS2
chrX	16639209	A	T	ENST00000359276	ENSG00000047230	CTPS2
chrX	16639228	C	A	ENST00000359276	ENSG00000047230	CTPS2
chrX	16639244	C	A	ENST00000359276	ENSG00000047230	CTPS2	TRUE	FALSE
chrX	16639244	C	G	ENST00000359276	ENSG00000047230	CTPS2	TRUE	FALSE
chrX	16639244	C	T	ENST00000359276	ENSG00000047230	CTPS2	TRUE	FALSE
chrX	16639245	T	A	ENST00000359276	ENSG00000047230	CTPS2	TRUE	FALSE
chrX	16639245	T	C	ENST00000359276	ENSG00000047230	CTPS2	TRUE	FALSE
chrX	16639245	T	G	ENST00000359276	ENSG00000047230	CTPS2	TRUE	FALSE
chrX	16650204	G	A	ENST00000380200	ENSG00000169906	S100G	FALSE	FALSE
chrX	16650204	G	C	ENST00000380200	ENSG00000169906	S100G	FALSE	FALSE
chrX	16650204	G	T	ENST00000380200	ENSG00000169906	S100G	FALSE	FALSE
chrX	16650205	T	A	ENST00000380200	ENSG00000169906	S100G	FALSE	FALSE
chrX	16650205	T	C	ENST00000380200	ENSG00000169906	S100G	FALSE	FALSE
chrX	16650205	T	G	ENST00000380200	ENSG00000169906	S100G	FALSE	FALSE
chrX	16650997	A	C	ENST00000380200	ENSG00000169906	S100G	FALSE	FALSE
chrX	16650997	A	G	ENST00000380200	ENSG00000169906	S100G	TRUE	FALSE
chrX	16650997	A	T	ENST00000380200	ENSG00000169906	S100G	TRUE	FALSE
chrX	16650998	G	A	ENST00000380200	ENSG00000169906	S100G	FALSE	FALSE
chrX	16650998	G	C	ENST00000380200	ENSG00000169906	S100G	TRUE	FALSE
chrX	16650998	G	T	ENST00000380200	ENSG00000169906	S100G	FALSE	FALSE
chrX	16651016	A	T	ENST00000380200	ENSG00000169906	S100G	FALSE	FALSE
chrX	16651019	A	T	ENST00000380200	ENSG00000169906	S100G	FALSE	FALSE
chrX	16651028	G	T	ENST00000380200	ENSG00000169906	S100G	FALSE	FALSE
chrX	16651031	G	T	ENST00000380200	ENSG00000169906	S100G	FALSE	FALSE
chrX	16651037	A	T	ENST00000380200	ENSG00000169906	S100G	FALSE	FALSE
chrX	16651049	G	T	ENST00000380200	ENSG00000169906	S100G	FALSE	FALSE
chrX	16651052	A	T	ENST00000380200	ENSG00000169906	S100G	FALSE	FALSE
chrX	16651057	T	A	ENST00000380200	ENSG00000169906	S100G	FALSE	FALSE
chrX	16651057	T	G	ENST00000380200	ENSG00000169906	S100G	FALSE	FALSE
chrX	16651064	A	T	ENST00000380200	ENSG00000169906	S100G		FALSE
chrX	16651067	G	T	ENST00000380200	ENSG00000169906	S100G		FALSE
chrX	16651082	C	T	ENST00000380200	ENSG00000169906	S100G
chrX	16651086	T	A	ENST00000380200	ENSG00000169906	S100G
chrX	16651089	C	A	ENST00000380200	ENSG00000169906	S100G
chrX	16651089	C	G	ENST00000380200	ENSG00000169906	S100G
chrX	16651091	A	T	ENST00000380200	ENSG00000169906	S100G	FALSE	FALSE
chrX	16651097	G	T	ENST00000380200	ENSG00000169906	S100G	FALSE	FALSE
chrX	16651103	A	T	ENST00000380200	ENSG00000169906	S100G	FALSE	FALSE
chrX	16651110	T	A	ENST00000380200	ENSG00000169906	S100G	FALSE	FALSE
chrX	16651115	C	T	ENST00000380200	ENSG00000169906	S100G	FALSE	FALSE
chrX	16651121	G	T	ENST00000380200	ENSG00000169906	S100G	FALSE	FALSE
chrX	16651134	T	A	ENST00000380200	ENSG00000169906	S100G	FALSE	FALSE
chrX	16651134	T	G	ENST00000380200	ENSG00000169906	S100G	FALSE	FALSE
chrX	16651139	A	T	ENST00000380200	ENSG00000169906	S100G	FALSE	FALSE
chrX	16651142	G	A	ENST00000380200	ENSG00000169906	S100G	TRUE	FALSE
chrX	16651142	G	C	ENST00000380200	ENSG00000169906	S100G	TRUE	FALSE
chrX	16651142	G	T	ENST00000380200	ENSG00000169906	S100G	TRUE	FALSE
chrX	16651143	T	A	ENST00000380200	ENSG00000169906	S100G	TRUE	FALSE
chrX	16651143	T	C	ENST00000380200	ENSG00000169906	S100G	TRUE	FALSE
chrX	16651143	T	G	ENST00000380200	ENSG00000169906	S100G	TRUE	FALSE
chrX	16654403	A	C	ENST00000380200	ENSG00000169906	S100G	TRUE	FALSE
chrX	16654403	A	G	ENST00000380200	ENSG00000169906	S100G	TRUE	FALSE
chrX	16654403	A	T	ENST00000380200	ENSG00000169906	S100G	TRUE	FALSE
chrX	16654404	G	A	ENST00000380200	ENSG00000169906	S100G	TRUE	FALSE
chrX	16654404	G	C	ENST00000380200	ENSG00000169906	S100G	TRUE	FALSE
chrX	16654404	G	T	ENST00000380200	ENSG00000169906	S100G	TRUE	FALSE
chrX	16654432	C	T	ENST00000380200	ENSG00000169906	S100G	FALSE	FALSE
chrX	16654435	G	T	ENST00000380200	ENSG00000169906	S100G	FALSE	FALSE
chrX	16654444	A	T	ENST00000380200	ENSG00000169906	S100G	FALSE	FALSE
chrX	16654450	G	T	ENST00000380200	ENSG00000169906	S100G	FALSE	FALSE
chrX	16654456	G	T	ENST00000380200	ENSG00000169906	S100G	FALSE	FALSE
chrX	16654459	G	T	ENST00000380200	ENSG00000169906	S100G	FALSE	FALSE
chrX	16654471	G	T	ENST00000380200	ENSG00000169906	S100G	FALSE	FALSE
chrX	16654474	G	T	ENST00000380200	ENSG00000169906	S100G	FALSE	FALSE
chrX	16654480	C	T	ENST00000380200	ENSG00000169906	S100G	FALSE	FALSE
chrX	16654487	T	A	ENST00000380200	ENSG00000169906	S100G	FALSE	FALSE
chrX	16654487	T	G	ENST00000380200	ENSG00000169906	S100G	FALSE	FALSE
chrX	16654492	A	T	ENST00000380200	ENSG00000169906	S100G	FALSE	FALSE
chrX	16654495	A	T	ENST00000380200	ENSG00000169906	S100G	FALSE	FALSE
chrX	16654504	C	T	ENST00000380200	ENSG00000169906	S100G	FALSE	FALSE
chrX	16667512	A	C	ENST00000359276	ENSG00000047230	CTPS2	TRUE	FALSE
chrX	16667512	A	G	ENST00000359276	ENSG00000047230	CTPS2	TRUE	FALSE
chrX	16667512	A	T	ENST00000359276	ENSG00000047230	CTPS2	TRUE	FALSE
chrX	16667513	C	A	ENST00000359276	ENSG00000047230	CTPS2	TRUE	FALSE
chrX	16667513	C	G	ENST00000359276	ENSG00000047230	CTPS2	TRUE	FALSE
chrX	16667513	C	T	ENST00000359276	ENSG00000047230	CTPS2	TRUE	FALSE
chrX	16667543	C	A	ENST00000359276	ENSG00000047230	CTPS2
chrX	16667558	C	A	ENST00000359276	ENSG00000047230	CTPS2	TRUE	FALSE
chrX	16667558	C	G	ENST00000359276	ENSG00000047230	CTPS2	TRUE	FALSE
chrX	16667558	C	T	ENST00000359276	ENSG00000047230	CTPS2	TRUE	FALSE
chrX	16667559	T	A	ENST00000359276	ENSG00000047230	CTPS2	TRUE	FALSE
chrX	16667559	T	C	ENST00000359276	ENSG00000047230	CTPS2	TRUE	FALSE
chrX	16667559	T	G	ENST00000359276	ENSG00000047230	CTPS2	TRUE	FALSE
chrX	16667660	A	C	ENST00000359276	ENSG00000047230	CTPS2	TRUE	FALSE
chrX	16667660	A	G	ENST00000359276	ENSG00000047230	CTPS2	TRUE	FALSE
chrX	16667660	A	T	ENST00000359276	ENSG00000047230	CTPS2	TRUE	FALSE
chrX	16667661	C	A	ENST00000359276	ENSG00000047230	CTPS2	TRUE	FALSE
chrX	16667661	C	G	ENST00000359276	ENSG00000047230	CTPS2	TRUE	FALSE
chrX	16667661	C	T	ENST00000359276	ENSG00000047230	CTPS2	TRUE	FALSE
chrX	16667665	T	A	ENST00000359276	ENSG00000047230	CTPS2
chrX	16667667	A	T	ENST00000359276	ENSG00000047230	CTPS2
chrX	16667675	G	T	ENST00000359276	ENSG00000047230	CTPS2
chrX	16667683	T	A	ENST00000359276	ENSG00000047230	CTPS2
chrX	16667692	C	A	ENST00000359276	ENSG00000047230	CTPS2
chrX	16667707	G	A	ENST00000359276	ENSG00000047230	CTPS2
chrX	16667717	A	T	ENST00000359276	ENSG00000047230	CTPS2
chrX	16667725	C	A	ENST00000359276	ENSG00000047230	CTPS2	TRUE	FALSE
chrX	16667725	C	G	ENST00000359276	ENSG00000047230	CTPS2	TRUE	FALSE
chrX	16667725	C	T	ENST00000359276	ENSG00000047230	CTPS2	TRUE	FALSE
chrX	16667726	T	A	ENST00000359276	ENSG00000047230	CTPS2	TRUE	FALSE
chrX	16667726	T	C	ENST00000359276	ENSG00000047230	CTPS2	TRUE	FALSE
chrX	16667726	T	G	ENST00000359276	ENSG00000047230	CTPS2	TRUE	FALSE
chrX	16670578	A	C	ENST00000359276	ENSG00000047230	CTPS2	FALSE	FALSE
chrX	16670578	A	G	ENST00000359276	ENSG00000047230	CTPS2	FALSE	FALSE
chrX	16670578	A	T	ENST00000359276	ENSG00000047230	CTPS2	FALSE	FALSE
chrX	16670579	C	A	ENST00000359276	ENSG00000047230	CTPS2	FALSE	FALSE
chrX	16670579	C	G	ENST00000359276	ENSG00000047230	CTPS2	FALSE	FALSE
chrX	16670579	C	T	ENST00000359276	ENSG00000047230	CTPS2	FALSE	FALSE
chrX	16670580	C	A	ENST00000359276	ENSG00000047230	CTPS2
chrX	16670595	T	A	ENST00000359276	ENSG00000047230	CTPS2
chrX	16670598	T	A	ENST00000359276	ENSG00000047230	CTPS2
chrX	16670608	C	T	ENST00000359276	ENSG00000047230	CTPS2
chrX	16670609	C	T	ENST00000359276	ENSG00000047230	CTPS2
chrX	16670622	G	A	ENST00000359276	ENSG00000047230	CTPS2
chrX	16670628	T	A	ENST00000359276	ENSG00000047230	CTPS2
chrX	16670631	C	A	ENST00000359276	ENSG00000047230	CTPS2
chrX	16670633	A	T	ENST00000359276	ENSG00000047230	CTPS2
chrX	16670640	C	A	ENST00000359276	ENSG00000047230	CTPS2
chrX	16670643	T	A	ENST00000359276	ENSG00000047230	CTPS2
chrX	16670649	C	A	ENST00000359276	ENSG00000047230	CTPS2
chrX	16670658	C	A	ENST00000359276	ENSG00000047230	CTPS2
chrX	16670675	C	A	ENST00000359276	ENSG00000047230	CTPS2	FALSE	FALSE
chrX	16670675	C	G	ENST00000359276	ENSG00000047230	CTPS2	FALSE	FALSE
chrX	16670675	C	T	ENST00000359276	ENSG00000047230	CTPS2	FALSE	FALSE
chrX	16670676	T	A	ENST00000359276	ENSG00000047230	CTPS2	FALSE	FALSE
chrX	16670676	T	C	ENST00000359276	ENSG00000047230	CTPS2	FALSE	FALSE
chrX	16670676	T	G	ENST00000359276	ENSG00000047230	CTPS2	FALSE	FALSE
chrX	16678360	A	C	ENST00000359276	ENSG00000047230	CTPS2	TRUE	FALSE
chrX	16678360	A	G	ENST00000359276	ENSG00000047230	CTPS2	TRUE	FALSE
chrX	16678360	A	T	ENST00000359276	ENSG00000047230	CTPS2	TRUE	FALSE
chrX	16678361	C	A	ENST00000359276	ENSG00000047230	CTPS2	TRUE	FALSE
chrX	16678361	C	G	ENST00000359276	ENSG00000047230	CTPS2	TRUE	FALSE
chrX	16678361	C	T	ENST00000359276	ENSG00000047230	CTPS2	TRUE	FALSE
chrX	16678369	T	A	ENST00000359276	ENSG00000047230	CTPS2
chrX	16678370	G	T	ENST00000359276	ENSG00000047230	CTPS2
chrX	16678378	T	A	ENST00000359276	ENSG00000047230	CTPS2
chrX	16678381	G	A	ENST00000359276	ENSG00000047230	CTPS2
chrX	16678382	C	T	ENST00000359276	ENSG00000047230	CTPS2
chrX	16678383	C	T	ENST00000359276	ENSG00000047230	CTPS2
chrX	16678390	C	A	ENST00000359276	ENSG00000047230	CTPS2
chrX	16678399	T	A	ENST00000359276	ENSG00000047230	CTPS2
chrX	16678411	C	A	ENST00000359276	ENSG00000047230	CTPS2
chrX	16678417	C	A	ENST00000359276	ENSG00000047230	CTPS2
chrX	16678426	T	A	ENST00000359276	ENSG00000047230	CTPS2
chrX	16678429	C	A	ENST00000359276	ENSG00000047230	CTPS2
chrX	16678448	G	C	ENST00000359276	ENSG00000047230	CTPS2
chrX	16678448	G	T	ENST00000359276	ENSG00000047230	CTPS2
chrX	16678451	C	A	ENST00000359276	ENSG00000047230	CTPS2	TRUE	FALSE
chrX	16678451	C	G	ENST00000359276	ENSG00000047230	CTPS2	TRUE	FALSE
chrX	16678451	C	T	ENST00000359276	ENSG00000047230	CTPS2	TRUE	FALSE
chrX	16678452	T	A	ENST00000359276	ENSG00000047230	CTPS2	TRUE	FALSE
chrX	16678452	T	C	ENST00000359276	ENSG00000047230	CTPS2	TRUE	FALSE
chrX	16678452	T	G	ENST00000359276	ENSG00000047230	CTPS2	TRUE	FALSE
chrX	16683092	A	C	ENST00000359276	ENSG00000047230	CTPS2	TRUE	FALSE
chrX	16683092	A	G	ENST00000359276	ENSG00000047230	CTPS2	TRUE	FALSE
chrX	16683092	A	T	ENST00000359276	ENSG00000047230	CTPS2	TRUE	FALSE
chrX	16683093	C	A	ENST00000359276	ENSG00000047230	CTPS2	TRUE	FALSE
chrX	16683093	C	G	ENST00000359276	ENSG00000047230	CTPS2	TRUE	FALSE
chrX	16683093	C	T	ENST00000359276	ENSG00000047230	CTPS2	TRUE	FALSE
chrX	16683104	A	T	ENST00000359276	ENSG00000047230	CTPS2
chrX	16683108	T	A	ENST00000359276	ENSG00000047230	CTPS2
chrX	16683128	G	C	ENST00000359276	ENSG00000047230	CTPS2
chrX	16683128	G	T	ENST00000359276	ENSG00000047230	CTPS2
chrX	16683135	C	A	ENST00000359276	ENSG00000047230	CTPS2
chrX	16683144	T	A	ENST00000359276	ENSG00000047230	CTPS2
chrX	16683157	G	C	ENST00000359276	ENSG00000047230	CTPS2
chrX	16683157	G	T	ENST00000359276	ENSG00000047230	CTPS2
chrX	16683160	G	T	ENST00000359276	ENSG00000047230	CTPS2
chrX	16683168	T	A	ENST00000359276	ENSG00000047230	CTPS2
chrX	16683174	T	A	ENST00000359276	ENSG00000047230	CTPS2
chrX	16683178	G	C	ENST00000359276	ENSG00000047230	CTPS2
chrX	16683178	G	T	ENST00000359276	ENSG00000047230	CTPS2
chrX	16683183	T	A	ENST00000359276	ENSG00000047230	CTPS2
chrX	16683202	G	T	ENST00000359276	ENSG00000047230	CTPS2
chrX	16683210	T	A	ENST00000359276	ENSG00000047230	CTPS2
chrX	16683213	G	A	ENST00000359276	ENSG00000047230	CTPS2
chrX	16683215	A	C	ENST00000359276	ENSG00000047230	CTPS2
chrX	16683215	A	T	ENST00000359276	ENSG00000047230	CTPS2
chrX	16683222	C	A	ENST00000359276	ENSG00000047230	CTPS2
chrX	16683223	A	C	ENST00000359276	ENSG00000047230	CTPS2
chrX	16683223	A	T	ENST00000359276	ENSG00000047230	CTPS2
chrX	16683227	C	A	ENST00000359276	ENSG00000047230	CTPS2	TRUE	FALSE
chrX	16683227	C	G	ENST00000359276	ENSG00000047230	CTPS2	TRUE	FALSE
chrX	16683227	C	T	ENST00000359276	ENSG00000047230	CTPS2	TRUE	FALSE
chrX	16683228	T	A	ENST00000359276	ENSG00000047230	CTPS2	TRUE	FALSE
chrX	16683228	T	C	ENST00000359276	ENSG00000047230	CTPS2	TRUE	FALSE
chrX	16683228	T	G	ENST00000359276	ENSG00000047230	CTPS2	TRUE	FALSE
chrX	16689448	A	C	ENST00000359276	ENSG00000047230	CTPS2	TRUE	FALSE
chrX	16689448	A	G	ENST00000359276	ENSG00000047230	CTPS2	TRUE	FALSE
chrX	16689448	A	T	ENST00000359276	ENSG00000047230	CTPS2	TRUE	FALSE
chrX	16689449	C	A	ENST00000359276	ENSG00000047230	CTPS2	TRUE	FALSE
chrX	16689449	C	G	ENST00000359276	ENSG00000047230	CTPS2	TRUE	FALSE
chrX	16689449	C	T	ENST00000359276	ENSG00000047230	CTPS2	TRUE	FALSE
chrX	16689466	T	A	ENST00000359276	ENSG00000047230	CTPS2
chrX	16689467	C	T	ENST00000359276	ENSG00000047230	CTPS2
chrX	16689468	C	T	ENST00000359276	ENSG00000047230	CTPS2
chrX	16689472	T	A	ENST00000359276	ENSG00000047230	CTPS2
chrX	16689480	A	T	ENST00000359276	ENSG00000047230	CTPS2
chrX	16689513	A	T	ENST00000359276	ENSG00000047230	CTPS2
chrX	16689517	T	A	ENST00000359276	ENSG00000047230	CTPS2
chrX	16689520	C	A	ENST00000359276	ENSG00000047230	CTPS2
chrX	16689523	T	A	ENST00000359276	ENSG00000047230	CTPS2
chrX	16689527	A	C	ENST00000359276	ENSG00000047230	CTPS2
chrX	16689527	A	T	ENST00000359276	ENSG00000047230	CTPS2
chrX	16689532	T	A	ENST00000359276	ENSG00000047230	CTPS2
chrX	16689544	G	A	ENST00000359276	ENSG00000047230	CTPS2
chrX	16689547	C	A	ENST00000359276	ENSG00000047230	CTPS2
chrX	16689550	C	A	ENST00000359276	ENSG00000047230	CTPS2
chrX	16689552	A	C	ENST00000359276	ENSG00000047230	CTPS2
chrX	16689552	A	T	ENST00000359276	ENSG00000047230	CTPS2
chrX	16689568	G	A	ENST00000359276	ENSG00000047230	CTPS2
chrX	16689569	G	C	ENST00000359276	ENSG00000047230	CTPS2
chrX	16689569	G	T	ENST00000359276	ENSG00000047230	CTPS2
chrX	16689593	A	T	ENST00000359276	ENSG00000047230	CTPS2
chrX	16689602	C	A	ENST00000359276	ENSG00000047230	CTPS2	TRUE	FALSE
chrX	16689602	C	G	ENST00000359276	ENSG00000047230	CTPS2	TRUE	FALSE
chrX	16689602	C	T	ENST00000359276	ENSG00000047230	CTPS2	TRUE	FALSE
chrX	16689603	T	A	ENST00000359276	ENSG00000047230	CTPS2	TRUE	FALSE
chrX	16689603	T	C	ENST00000359276	ENSG00000047230	CTPS2	TRUE	FALSE
chrX	16689603	T	G	ENST00000359276	ENSG00000047230	CTPS2	TRUE	FALSE
chrX	16691538	A	C	ENST00000359276	ENSG00000047230	CTPS2	TRUE	FALSE
chrX	16691538	A	G	ENST00000359276	ENSG00000047230	CTPS2	TRUE	FALSE
chrX	16691538	A	T	ENST00000359276	ENSG00000047230	CTPS2	TRUE	FALSE
chrX	16691539	C	A	ENST00000359276	ENSG00000047230	CTPS2	TRUE	FALSE
chrX	16691539	C	G	ENST00000359276	ENSG00000047230	CTPS2	TRUE	FALSE
chrX	16691539	C	T	ENST00000359276	ENSG00000047230	CTPS2	TRUE	FALSE
chrX	16691542	G	A	ENST00000359276	ENSG00000047230	CTPS2
chrX	16691545	C	A	ENST00000359276	ENSG00000047230	CTPS2
chrX	16691558	A	T	ENST00000359276	ENSG00000047230	CTPS2
chrX	16691575	T	A	ENST00000359276	ENSG00000047230	CTPS2
chrX	16691578	C	A	ENST00000359276	ENSG00000047230	CTPS2
chrX	16691581	T	A	ENST00000359276	ENSG00000047230	CTPS2
chrX	16691593	C	A	ENST00000359276	ENSG00000047230	CTPS2
chrX	16691604	G	C	ENST00000359276	ENSG00000047230	CTPS2
chrX	16691604	G	T	ENST00000359276	ENSG00000047230	CTPS2
chrX	16691611	G	A	ENST00000359276	ENSG00000047230	CTPS2
chrX	16691612	G	T	ENST00000359276	ENSG00000047230	CTPS2
chrX	16691621	C	A	ENST00000359276	ENSG00000047230	CTPS2	FALSE	FALSE
chrX	16691621	C	G	ENST00000359276	ENSG00000047230	CTPS2	FALSE	FALSE
chrX	16691621	C	T	ENST00000359276	ENSG00000047230	CTPS2	FALSE	FALSE
chrX	16691622	T	A	ENST00000359276	ENSG00000047230	CTPS2	FALSE	FALSE
chrX	16691622	T	C	ENST00000359276	ENSG00000047230	CTPS2	FALSE	FALSE
chrX	16691622	T	G	ENST00000359276	ENSG00000047230	CTPS2	FALSE	FALSE
chrX	16693139	A	C	ENST00000359276	ENSG00000047230	CTPS2	TRUE	FALSE
chrX	16693139	A	G	ENST00000359276	ENSG00000047230	CTPS2	TRUE	FALSE
chrX	16693139	A	T	ENST00000359276	ENSG00000047230	CTPS2	TRUE	FALSE
chrX	16693140	C	A	ENST00000359276	ENSG00000047230	CTPS2	TRUE	FALSE
chrX	16693140	C	G	ENST00000359276	ENSG00000047230	CTPS2	TRUE	FALSE
chrX	16693140	C	T	ENST00000359276	ENSG00000047230	CTPS2	TRUE	FALSE
chrX	16693160	A	C	ENST00000359276	ENSG00000047230	CTPS2
chrX	16693160	A	T	ENST00000359276	ENSG00000047230	CTPS2
chrX	16693188	G	A	ENST00000359276	ENSG00000047230	CTPS2
chrX	16693197	T	A	ENST00000359276	ENSG00000047230	CTPS2
chrX	16693203	T	A	ENST00000359276	ENSG00000047230	CTPS2
chrX	16693206	G	A	ENST00000359276	ENSG00000047230	CTPS2
chrX	16693209	C	A	ENST00000359276	ENSG00000047230	CTPS2
chrX	16693212	C	A	ENST00000359276	ENSG00000047230	CTPS2
chrX	16693225	C	A	ENST00000359276	ENSG00000047230	CTPS2	TRUE	FALSE
chrX	16693225	C	G	ENST00000359276	ENSG00000047230	CTPS2	TRUE	FALSE
chrX	16693225	C	T	ENST00000359276	ENSG00000047230	CTPS2	TRUE	FALSE
chrX	16693226	T	A	ENST00000359276	ENSG00000047230	CTPS2	TRUE	FALSE
chrX	16693226	T	C	ENST00000359276	ENSG00000047230	CTPS2	TRUE	FALSE
chrX	16693226	T	G	ENST00000359276	ENSG00000047230	CTPS2	TRUE	FALSE
chrX	16693369	A	C	ENST00000359276	ENSG00000047230	CTPS2	TRUE	FALSE
chrX	16693369	A	G	ENST00000359276	ENSG00000047230	CTPS2	TRUE	FALSE
chrX	16693369	A	T	ENST00000359276	ENSG00000047230	CTPS2	TRUE	FALSE
chrX	16693370	C	A	ENST00000359276	ENSG00000047230	CTPS2	TRUE	FALSE
chrX	16693370	C	G	ENST00000359276	ENSG00000047230	CTPS2	TRUE	FALSE
chrX	16693370	C	T	ENST00000359276	ENSG00000047230	CTPS2	TRUE	FALSE
chrX	16693373	G	A	ENST00000359276	ENSG00000047230	CTPS2
chrX	16693398	A	T	ENST00000359276	ENSG00000047230	CTPS2
chrX	16693409	C	A	ENST00000359276	ENSG00000047230	CTPS2
chrX	16693412	T	A	ENST00000359276	ENSG00000047230	CTPS2
chrX	16693415	T	A	ENST00000359276	ENSG00000047230	CTPS2
chrX	16693421	T	A	ENST00000359276	ENSG00000047230	CTPS2
chrX	16693427	G	A	ENST00000359276	ENSG00000047230	CTPS2
chrX	16693433	G	A	ENST00000359276	ENSG00000047230	CTPS2
chrX	16693436	T	A	ENST00000359276	ENSG00000047230	CTPS2
chrX	16693445	C	A	ENST00000359276	ENSG00000047230	CTPS2
chrX	16693460	C	A	ENST00000359276	ENSG00000047230	CTPS2
chrX	16693463	C	A	ENST00000359276	ENSG00000047230	CTPS2
chrX	16693472	C	A	ENST00000359276	ENSG00000047230	CTPS2
chrX	16693484	C	A	ENST00000359276	ENSG00000047230	CTPS2
chrX	16693488	C	A	ENST00000359276	ENSG00000047230	CTPS2	TRUE	FALSE
chrX	16693488	C	G	ENST00000359276	ENSG00000047230	CTPS2	TRUE	FALSE
chrX	16693488	C	T	ENST00000359276	ENSG00000047230	CTPS2	TRUE	FALSE
chrX	16693489	T	A	ENST00000359276	ENSG00000047230	CTPS2	TRUE	FALSE
chrX	16693489	T	C	ENST00000359276	ENSG00000047230	CTPS2	TRUE	FALSE
chrX	16693489	T	G	ENST00000359276	ENSG00000047230	CTPS2	TRUE	FALSE
chrX	16698234	G	A	ENST00000359276	ENSG00000047230	CTPS2	FALSE	FALSE
chrX	16698234	G	C	ENST00000359276	ENSG00000047230	CTPS2	FALSE	FALSE
chrX	16698234	G	T	ENST00000359276	ENSG00000047230	CTPS2	FALSE	FALSE
chrX	16698235	C	A	ENST00000359276	ENSG00000047230	CTPS2	FALSE	FALSE
chrX	16698235	C	G	ENST00000359276	ENSG00000047230	CTPS2	FALSE	FALSE
chrX	16698235	C	T	ENST00000359276	ENSG00000047230	CTPS2	FALSE	FALSE
chrX	16698238	C	A	ENST00000359276	ENSG00000047230	CTPS2
chrX	16698245	G	T	ENST00000359276	ENSG00000047230	CTPS2
chrX	16698253	G	A	ENST00000359276	ENSG00000047230	CTPS2
chrX	16698259	C	A	ENST00000359276	ENSG00000047230	CTPS2
chrX	16698262	C	A	ENST00000359276	ENSG00000047230	CTPS2
chrX	16698265	T	A	ENST00000359276	ENSG00000047230	CTPS2
chrX	16698286	T	A	ENST00000359276	ENSG00000047230	CTPS2
chrX	16698292	G	A	ENST00000359276	ENSG00000047230	CTPS2
chrX	16698302	C	T	ENST00000359276	ENSG00000047230	CTPS2
chrX	16698303	C	T	ENST00000359276	ENSG00000047230	CTPS2
chrX	16698307	C	A	ENST00000359276	ENSG00000047230	CTPS2
chrX	16698310	G	A	ENST00000359276	ENSG00000047230	CTPS2
chrX	16698337	C	A	ENST00000359276	ENSG00000047230	CTPS2	TRUE	FALSE
chrX	16698337	C	G	ENST00000359276	ENSG00000047230	CTPS2	TRUE	FALSE
chrX	16698337	C	T	ENST00000359276	ENSG00000047230	CTPS2	TRUE	FALSE
chrX	16698338	T	A	ENST00000359276	ENSG00000047230	CTPS2	TRUE	FALSE
chrX	16698338	T	C	ENST00000359276	ENSG00000047230	CTPS2	TRUE	FALSE
chrX	16698338	T	G	ENST00000359276	ENSG00000047230	CTPS2	TRUE	FALSE
chrX	16698921	A	C	ENST00000359276	ENSG00000047230	CTPS2	TRUE	FALSE
chrX	16698921	A	G	ENST00000359276	ENSG00000047230	CTPS2	TRUE	FALSE
chrX	16698921	A	T	ENST00000359276	ENSG00000047230	CTPS2	TRUE	FALSE
chrX	16698922	C	A	ENST00000359276	ENSG00000047230	CTPS2	TRUE	FALSE
chrX	16698922	C	G	ENST00000359276	ENSG00000047230	CTPS2	TRUE	FALSE
chrX	16698922	C	T	ENST00000359276	ENSG00000047230	CTPS2	TRUE	FALSE
chrX	16698926	G	A	ENST00000359276	ENSG00000047230	CTPS2
chrX	16698935	T	A	ENST00000359276	ENSG00000047230	CTPS2
chrX	16698942	G	C	ENST00000359276	ENSG00000047230	CTPS2
chrX	16698942	G	T	ENST00000359276	ENSG00000047230	CTPS2
chrX	16698959	C	A	ENST00000359276	ENSG00000047230	CTPS2
chrX	16698962	T	A	ENST00000359276	ENSG00000047230	CTPS2
chrX	16698977	G	A	ENST00000359276	ENSG00000047230	CTPS2
chrX	16698978	A	C	ENST00000359276	ENSG00000047230	CTPS2
chrX	16698978	A	T	ENST00000359276	ENSG00000047230	CTPS2
chrX	16698986	T	A	ENST00000359276	ENSG00000047230	CTPS2
chrX	16699010	T	A	ENST00000359276	ENSG00000047230	CTPS2
chrX	16699011	A	C	ENST00000359276	ENSG00000047230	CTPS2
chrX	16699011	A	T	ENST00000359276	ENSG00000047230	CTPS2
chrX	16699027	A	T	ENST00000359276	ENSG00000047230	CTPS2
chrX	16699034	T	A	ENST00000359276	ENSG00000047230	CTPS2
chrX	16699037	C	A	ENST00000359276	ENSG00000047230	CTPS2
chrX	16699038	A	C	ENST00000359276	ENSG00000047230	CTPS2
chrX	16699038	A	T	ENST00000359276	ENSG00000047230	CTPS2
chrX	16699046	C	A	ENST00000359276	ENSG00000047230	CTPS2
chrX	16699054	A	C	ENST00000359276	ENSG00000047230	CTPS2
chrX	16699054	A	T	ENST00000359276	ENSG00000047230	CTPS2
chrX	16699064	C	A	ENST00000359276	ENSG00000047230	CTPS2
chrX	16699067	C	A	ENST00000359276	ENSG00000047230	CTPS2
chrX	16699078	A	C	ENST00000359276	ENSG00000047230	CTPS2
chrX	16699078	A	T	ENST00000359276	ENSG00000047230	CTPS2
chrX	16699091	C	A	ENST00000359276	ENSG00000047230	CTPS2
chrX	16699094	C	A	ENST00000359276	ENSG00000047230	CTPS2	TRUE	FALSE
chrX	16699094	C	G	ENST00000359276	ENSG00000047230	CTPS2	TRUE	FALSE
chrX	16699094	C	T	ENST00000359276	ENSG00000047230	CTPS2	TRUE	FALSE
chrX	16699095	T	A	ENST00000359276	ENSG00000047230	CTPS2	TRUE	FALSE
chrX	16699095	T	C	ENST00000359276	ENSG00000047230	CTPS2	TRUE	FALSE
chrX	16699095	T	G	ENST00000359276	ENSG00000047230	CTPS2	TRUE	FALSE
chrX	16702735	A	C	ENST00000359276	ENSG00000047230	CTPS2	TRUE	FALSE
chrX	16702735	A	G	ENST00000359276	ENSG00000047230	CTPS2	TRUE	FALSE
chrX	16702735	A	T	ENST00000359276	ENSG00000047230	CTPS2	TRUE	FALSE
chrX	16702736	C	A	ENST00000359276	ENSG00000047230	CTPS2	TRUE	FALSE
chrX	16702736	C	G	ENST00000359276	ENSG00000047230	CTPS2	TRUE	FALSE
chrX	16702736	C	T	ENST00000359276	ENSG00000047230	CTPS2	TRUE	FALSE
chrX	16702743	C	A	ENST00000359276	ENSG00000047230	CTPS2
chrX	16702744	A	C	ENST00000359276	ENSG00000047230	CTPS2
chrX	16702744	A	T	ENST00000359276	ENSG00000047230	CTPS2
chrX	16702751	G	C	ENST00000359276	ENSG00000047230	CTPS2
chrX	16702751	G	T	ENST00000359276	ENSG00000047230	CTPS2
chrX	16702777	A	C	ENST00000359276	ENSG00000047230	CTPS2
chrX	16702777	A	T	ENST00000359276	ENSG00000047230	CTPS2
chrX	16702791	T	A	ENST00000359276	ENSG00000047230	CTPS2
chrX	16702806	G	A	ENST00000359276	ENSG00000047230	CTPS2
chrX	16702812	C	A	ENST00000359276	ENSG00000047230	CTPS2
chrX	16702813	A	T	ENST00000359276	ENSG00000047230	CTPS2
chrX	16702817	G	C	ENST00000359276	ENSG00000047230	CTPS2
chrX	16702817	G	T	ENST00000359276	ENSG00000047230	CTPS2
chrX	16702821	T	A	ENST00000359276	ENSG00000047230	CTPS2
chrX	16702833	C	A	ENST00000359276	ENSG00000047230	CTPS2		FALSE
chrX	16702857	T	A	ENST00000359276	ENSG00000047230	CTPS2	FALSE	FALSE
chrX	16702868	G	C	ENST00000359276	ENSG00000047230	CTPS2	FALSE	FALSE
chrX	16702868	G	T	ENST00000359276	ENSG00000047230	CTPS2	FALSE	FALSE
chrX	16702894	G	C	ENST00000359276	ENSG00000047230	CTPS2	FALSE	FALSE
chrX	16702894	G	T	ENST00000359276	ENSG00000047230	CTPS2	FALSE	FALSE
chrX	16702899	T	A	ENST00000359276	ENSG00000047230	CTPS2	FALSE	FALSE
chrX	16702942	C	A	ENST00000359276	ENSG00000047230	CTPS2	TRUE	FALSE
chrX	16702942	C	G	ENST00000359276	ENSG00000047230	CTPS2	TRUE	FALSE
chrX	16702942	C	T	ENST00000359276	ENSG00000047230	CTPS2	TRUE	FALSE
chrX	16702943	T	A	ENST00000359276	ENSG00000047230	CTPS2	TRUE	FALSE
chrX	16702943	T	C	ENST00000359276	ENSG00000047230	CTPS2	TRUE	FALSE
chrX	16702943	T	G	ENST00000359276	ENSG00000047230	CTPS2	TRUE	FALSE
chrX	16712333	A	C	ENST00000359276	ENSG00000047230	CTPS2	FALSE	FALSE
chrX	16712333	A	G	ENST00000359276	ENSG00000047230	CTPS2	FALSE	FALSE
chrX	16712333	A	T	ENST00000359276	ENSG00000047230	CTPS2	FALSE	FALSE
chrX	16712334	C	A	ENST00000359276	ENSG00000047230	CTPS2	FALSE	FALSE
chrX	16712334	C	G	ENST00000359276	ENSG00000047230	CTPS2	FALSE	FALSE
chrX	16712334	C	T	ENST00000359276	ENSG00000047230	CTPS2	FALSE	FALSE
chrX	16719738	T	A	ENST00000380155	ENSG00000169895	SYAP1	FALSE	FALSE
chrX	16719747	G	A	ENST00000380155	ENSG00000169895	SYAP1	FALSE	FALSE
chrX	16719748	G	A	ENST00000380155	ENSG00000169895	SYAP1	FALSE	FALSE
chrX	16719750	T	A	ENST00000380155	ENSG00000169895	SYAP1	FALSE	FALSE
chrX	16719756	T	A	ENST00000380155	ENSG00000169895	SYAP1	FALSE	FALSE
chrX	16719758	C	T	ENST00000380155	ENSG00000169895	SYAP1	FALSE	FALSE
chrX	16719761	C	T	ENST00000380155	ENSG00000169895	SYAP1	FALSE	FALSE
chrX	16719782	C	T	ENST00000380155	ENSG00000169895	SYAP1		FALSE
chrX	16719791	G	T	ENST00000380155	ENSG00000169895	SYAP1		FALSE
chrX	16719806	G	T	ENST00000380155	ENSG00000169895	SYAP1
chrX	16719809	C	T	ENST00000380155	ENSG00000169895	SYAP1
chrX	16719818	G	T	ENST00000380155	ENSG00000169895	SYAP1
chrX	16719830	G	T	ENST00000380155	ENSG00000169895	SYAP1
chrX	16719839	G	T	ENST00000380155	ENSG00000169895	SYAP1
chrX	16719842	G	T	ENST00000380155	ENSG00000169895	SYAP1
chrX	16719845	G	T	ENST00000380155	ENSG00000169895	SYAP1
chrX	16719851	C	T	ENST00000380155	ENSG00000169895	SYAP1
chrX	16719854	C	T	ENST00000380155	ENSG00000169895	SYAP1
chrX	16719860	G	T	ENST00000380155	ENSG00000169895	SYAP1
chrX	16719866	C	T	ENST00000380155	ENSG00000169895	SYAP1
chrX	16719869	G	T	ENST00000380155	ENSG00000169895	SYAP1
chrX	16719881	C	T	ENST00000380155	ENSG00000169895	SYAP1
chrX	16719887	A	T	ENST00000380155	ENSG00000169895	SYAP1
chrX	16719900	G	A	ENST00000380155	ENSG00000169895	SYAP1	TRUE	FALSE
chrX	16719900	G	C	ENST00000380155	ENSG00000169895	SYAP1	TRUE	FALSE
chrX	16719900	G	T	ENST00000380155	ENSG00000169895	SYAP1	TRUE	FALSE
chrX	16719901	T	A	ENST00000380155	ENSG00000169895	SYAP1	TRUE	FALSE
chrX	16719901	T	C	ENST00000380155	ENSG00000169895	SYAP1	TRUE	FALSE
chrX	16719901	T	G	ENST00000380155	ENSG00000169895	SYAP1	TRUE	FALSE
chrX	16735225	A	C	ENST00000380155	ENSG00000169895	SYAP1	TRUE	FALSE
chrX	16735225	A	G	ENST00000380155	ENSG00000169895	SYAP1	TRUE	FALSE
chrX	16735225	A	T	ENST00000380155	ENSG00000169895	SYAP1	TRUE	FALSE
chrX	16735226	G	A	ENST00000380155	ENSG00000169895	SYAP1	TRUE	FALSE
chrX	16735226	G	C	ENST00000380155	ENSG00000169895	SYAP1	TRUE	FALSE
chrX	16735226	G	T	ENST00000380155	ENSG00000169895	SYAP1	TRUE	FALSE
chrX	16735231	T	A	ENST00000380155	ENSG00000169895	SYAP1
chrX	16735231	T	G	ENST00000380155	ENSG00000169895	SYAP1
chrX	16735233	T	A	ENST00000380155	ENSG00000169895	SYAP1
chrX	16735233	T	G	ENST00000380155	ENSG00000169895	SYAP1
chrX	16735259	A	T	ENST00000380155	ENSG00000169895	SYAP1
chrX	16735262	A	T	ENST00000380155	ENSG00000169895	SYAP1
chrX	16735271	G	T	ENST00000380155	ENSG00000169895	SYAP1
chrX	16735275	C	A	ENST00000380155	ENSG00000169895	SYAP1
chrX	16735275	C	G	ENST00000380155	ENSG00000169895	SYAP1
chrX	16735283	G	T	ENST00000380155	ENSG00000169895	SYAP1
chrX	16735292	C	T	ENST00000380155	ENSG00000169895	SYAP1
chrX	16735301	A	T	ENST00000380155	ENSG00000169895	SYAP1
chrX	16735304	A	T	ENST00000380155	ENSG00000169895	SYAP1
chrX	16735313	G	T	ENST00000380155	ENSG00000169895	SYAP1
chrX	16735316	G	T	ENST00000380155	ENSG00000169895	SYAP1
chrX	16735319	G	T	ENST00000380155	ENSG00000169895	SYAP1
chrX	16735322	A	T	ENST00000380155	ENSG00000169895	SYAP1
chrX	16735343	A	T	ENST00000380155	ENSG00000169895	SYAP1
chrX	16735346	G	A	ENST00000380155	ENSG00000169895	SYAP1	TRUE	FALSE
chrX	16735346	G	C	ENST00000380155	ENSG00000169895	SYAP1	TRUE	TRUE
chrX	16735346	G	T	ENST00000380155	ENSG00000169895	SYAP1	TRUE	TRUE
chrX	16735347	T	A	ENST00000380155	ENSG00000169895	SYAP1	TRUE	TRUE
chrX	16735347	T	C	ENST00000380155	ENSG00000169895	SYAP1	TRUE	FALSE
chrX	16735347	T	G	ENST00000380155	ENSG00000169895	SYAP1	TRUE	TRUE
chrX	16736164	A	C	ENST00000380155	ENSG00000169895	SYAP1	TRUE	FALSE
chrX	16736164	A	G	ENST00000380155	ENSG00000169895	SYAP1	TRUE	FALSE
chrX	16736164	A	T	ENST00000380155	ENSG00000169895	SYAP1	TRUE	FALSE
chrX	16736165	G	A	ENST00000380155	ENSG00000169895	SYAP1	TRUE	FALSE
chrX	16736165	G	C	ENST00000380155	ENSG00000169895	SYAP1	TRUE	FALSE
chrX	16736165	G	T	ENST00000380155	ENSG00000169895	SYAP1	TRUE	FALSE
chrX	16736175	G	T	ENST00000380155	ENSG00000169895	SYAP1
chrX	16736184	C	T	ENST00000380155	ENSG00000169895	SYAP1
chrX	16736187	A	T	ENST00000380155	ENSG00000169895	SYAP1
chrX	16736190	G	T	ENST00000380155	ENSG00000169895	SYAP1
chrX	16736193	C	T	ENST00000380155	ENSG00000169895	SYAP1
chrX	16736196	A	T	ENST00000380155	ENSG00000169895	SYAP1
chrX	16736199	A	T	ENST00000380155	ENSG00000169895	SYAP1
chrX	16736208	G	T	ENST00000380155	ENSG00000169895	SYAP1
chrX	16736211	G	T	ENST00000380155	ENSG00000169895	SYAP1
chrX	16736214	C	T	ENST00000380155	ENSG00000169895	SYAP1
chrX	16736223	A	T	ENST00000380155	ENSG00000169895	SYAP1
chrX	16736226	A	T	ENST00000380155	ENSG00000169895	SYAP1
chrX	16736230	C	A	ENST00000380155	ENSG00000169895	SYAP1
chrX	16736230	C	G	ENST00000380155	ENSG00000169895	SYAP1
chrX	16736232	G	T	ENST00000380155	ENSG00000169895	SYAP1
chrX	16736233	G	A	ENST00000380155	ENSG00000169895	SYAP1	TRUE	FALSE
chrX	16736233	G	C	ENST00000380155	ENSG00000169895	SYAP1	TRUE	FALSE
chrX	16736233	G	T	ENST00000380155	ENSG00000169895	SYAP1	TRUE	FALSE
chrX	16736234	T	A	ENST00000380155	ENSG00000169895	SYAP1	TRUE	FALSE
chrX	16736234	T	C	ENST00000380155	ENSG00000169895	SYAP1	TRUE	FALSE
chrX	16736234	T	G	ENST00000380155	ENSG00000169895	SYAP1	TRUE	FALSE
chrX	16741714	A	C	ENST00000380155	ENSG00000169895	SYAP1	TRUE	FALSE
chrX	16741714	A	G	ENST00000380155	ENSG00000169895	SYAP1	TRUE	FALSE
chrX	16741714	A	T	ENST00000380155	ENSG00000169895	SYAP1	TRUE	FALSE
chrX	16741715	G	A	ENST00000380155	ENSG00000169895	SYAP1	TRUE	FALSE
chrX	16741715	G	C	ENST00000380155	ENSG00000169895	SYAP1	TRUE	FALSE
chrX	16741715	G	T	ENST00000380155	ENSG00000169895	SYAP1	TRUE	FALSE
chrX	16741734	G	A	ENST00000380155	ENSG00000169895	SYAP1
chrX	16741735	G	A	ENST00000380155	ENSG00000169895	SYAP1
chrX	16741751	G	T	ENST00000380155	ENSG00000169895	SYAP1
chrX	16741754	G	T	ENST00000380155	ENSG00000169895	SYAP1
chrX	16741763	C	T	ENST00000380155	ENSG00000169895	SYAP1
chrX	16741766	C	T	ENST00000380155	ENSG00000169895	SYAP1
chrX	16741769	C	T	ENST00000380155	ENSG00000169895	SYAP1
chrX	16741776	T	A	ENST00000380155	ENSG00000169895	SYAP1
chrX	16741782	T	A	ENST00000380155	ENSG00000169895	SYAP1
chrX	16741782	T	G	ENST00000380155	ENSG00000169895	SYAP1
chrX	16741785	C	A	ENST00000380155	ENSG00000169895	SYAP1
chrX	16741785	C	G	ENST00000380155	ENSG00000169895	SYAP1
chrX	16741790	G	A	ENST00000380155	ENSG00000169895	SYAP1	TRUE	FALSE
chrX	16741790	G	C	ENST00000380155	ENSG00000169895	SYAP1	TRUE	TRUE
chrX	16741790	G	T	ENST00000380155	ENSG00000169895	SYAP1	TRUE	TRUE
chrX	16741791	T	A	ENST00000380155	ENSG00000169895	SYAP1	TRUE	TRUE
chrX	16741791	T	C	ENST00000380155	ENSG00000169895	SYAP1	TRUE	FALSE
chrX	16741791	T	G	ENST00000380155	ENSG00000169895	SYAP1	TRUE	FALSE
chrX	16743699	A	C	ENST00000380155	ENSG00000169895	SYAP1	TRUE	FALSE
chrX	16743699	A	G	ENST00000380155	ENSG00000169895	SYAP1	TRUE	FALSE
chrX	16743699	A	T	ENST00000380155	ENSG00000169895	SYAP1	TRUE	FALSE
chrX	16743700	G	A	ENST00000380155	ENSG00000169895	SYAP1	TRUE	FALSE
chrX	16743700	G	C	ENST00000380155	ENSG00000169895	SYAP1	TRUE	FALSE
chrX	16743700	G	T	ENST00000380155	ENSG00000169895	SYAP1	TRUE	FALSE
chrX	16743704	A	T	ENST00000380155	ENSG00000169895	SYAP1
chrX	16743740	C	T	ENST00000380155	ENSG00000169895	SYAP1
chrX	16743761	C	T	ENST00000380155	ENSG00000169895	SYAP1
chrX	16743769	C	A	ENST00000380155	ENSG00000169895	SYAP1
chrX	16743769	C	G	ENST00000380155	ENSG00000169895	SYAP1
chrX	16743791	C	T	ENST00000380155	ENSG00000169895	SYAP1
chrX	16743794	G	T	ENST00000380155	ENSG00000169895	SYAP1
chrX	16743800	G	T	ENST00000380155	ENSG00000169895	SYAP1
chrX	16743812	A	T	ENST00000380155	ENSG00000169895	SYAP1
chrX	16743818	A	T	ENST00000380155	ENSG00000169895	SYAP1
chrX	16743836	A	T	ENST00000380155	ENSG00000169895	SYAP1
chrX	16743841	G	A	ENST00000380155	ENSG00000169895	SYAP1	TRUE	FALSE
chrX	16743841	G	C	ENST00000380155	ENSG00000169895	SYAP1	TRUE	FALSE
chrX	16743841	G	T	ENST00000380155	ENSG00000169895	SYAP1	TRUE	FALSE
chrX	16743842	T	A	ENST00000380155	ENSG00000169895	SYAP1	TRUE	FALSE
chrX	16743842	T	C	ENST00000380155	ENSG00000169895	SYAP1	TRUE	FALSE
chrX	16743842	T	G	ENST00000380155	ENSG00000169895	SYAP1	TRUE	FALSE
chrX	16754943	A	C	ENST00000380155	ENSG00000169895	SYAP1	TRUE	FALSE
chrX	16754943	A	G	ENST00000380155	ENSG00000169895	SYAP1	TRUE	FALSE
chrX	16754943	A	T	ENST00000380155	ENSG00000169895	SYAP1	TRUE	FALSE
chrX	16754944	G	A	ENST00000380155	ENSG00000169895	SYAP1	TRUE	FALSE
chrX	16754944	G	C	ENST00000380155	ENSG00000169895	SYAP1	TRUE	FALSE
chrX	16754944	G	T	ENST00000380155	ENSG00000169895	SYAP1	TRUE	FALSE
chrX	16754949	A	T	ENST00000380155	ENSG00000169895	SYAP1
chrX	16754952	G	T	ENST00000380155	ENSG00000169895	SYAP1
chrX	16754955	G	T	ENST00000380155	ENSG00000169895	SYAP1
chrX	16754965	G	A	ENST00000380155	ENSG00000169895	SYAP1
chrX	16754966	G	A	ENST00000380155	ENSG00000169895	SYAP1
chrX	16754975	C	A	ENST00000380155	ENSG00000169895	SYAP1
chrX	16754975	C	G	ENST00000380155	ENSG00000169895	SYAP1
chrX	16754981	C	A	ENST00000380155	ENSG00000169895	SYAP1
chrX	16754981	C	G	ENST00000380155	ENSG00000169895	SYAP1
chrX	16754997	A	T	ENST00000380155	ENSG00000169895	SYAP1
chrX	16755000	C	T	ENST00000380155	ENSG00000169895	SYAP1
chrX	16755004	C	A	ENST00000380155	ENSG00000169895	SYAP1
chrX	16755004	C	G	ENST00000380155	ENSG00000169895	SYAP1
chrX	16755009	C	T	ENST00000380155	ENSG00000169895	SYAP1
chrX	16755030	C	T	ENST00000380155	ENSG00000169895	SYAP1
chrX	16755033	C	T	ENST00000380155	ENSG00000169895	SYAP1
chrX	16755036	C	T	ENST00000380155	ENSG00000169895	SYAP1
chrX	16755048	A	T	ENST00000380155	ENSG00000169895	SYAP1
chrX	16755051	G	T	ENST00000380155	ENSG00000169895	SYAP1
chrX	16755054	G	T	ENST00000380155	ENSG00000169895	SYAP1
chrX	16755057	A	T	ENST00000380155	ENSG00000169895	SYAP1
chrX	16755069	A	T	ENST00000380155	ENSG00000169895	SYAP1
chrX	16755072	G	T	ENST00000380155	ENSG00000169895	SYAP1
chrX	16755075	C	T	ENST00000380155	ENSG00000169895	SYAP1
chrX	16755082	T	A	ENST00000380155	ENSG00000169895	SYAP1
chrX	16755093	G	T	ENST00000380155	ENSG00000169895	SYAP1
chrX	16755094	G	A	ENST00000380155	ENSG00000169895	SYAP1	TRUE	FALSE
chrX	16755094	G	C	ENST00000380155	ENSG00000169895	SYAP1	TRUE	FALSE
chrX	16755094	G	T	ENST00000380155	ENSG00000169895	SYAP1	TRUE	FALSE
chrX	16755095	T	A	ENST00000380155	ENSG00000169895	SYAP1	TRUE	FALSE
chrX	16755095	T	C	ENST00000380155	ENSG00000169895	SYAP1	TRUE	FALSE
chrX	16755095	T	G	ENST00000380155	ENSG00000169895	SYAP1	TRUE	FALSE
chrX	16756661	A	C	ENST00000380155	ENSG00000169895	SYAP1	TRUE	FALSE
chrX	16756661	A	G	ENST00000380155	ENSG00000169895	SYAP1	TRUE	FALSE
chrX	16756661	A	T	ENST00000380155	ENSG00000169895	SYAP1	TRUE	FALSE
chrX	16756662	G	A	ENST00000380155	ENSG00000169895	SYAP1	TRUE	FALSE
chrX	16756662	G	C	ENST00000380155	ENSG00000169895	SYAP1	TRUE	FALSE
chrX	16756662	G	T	ENST00000380155	ENSG00000169895	SYAP1	TRUE	FALSE
chrX	16756677	A	T	ENST00000380155	ENSG00000169895	SYAP1
chrX	16756698	A	T	ENST00000380155	ENSG00000169895	SYAP1
chrX	16756704	C	T	ENST00000380155	ENSG00000169895	SYAP1
chrX	16756710	A	T	ENST00000380155	ENSG00000169895	SYAP1
chrX	16756716	C	T	ENST00000380155	ENSG00000169895	SYAP1
chrX	16756719	G	T	ENST00000380155	ENSG00000169895	SYAP1
chrX	16756722	G	A	ENST00000380155	ENSG00000169895	SYAP1	TRUE	FALSE
chrX	16756722	G	C	ENST00000380155	ENSG00000169895	SYAP1	TRUE	FALSE
chrX	16756722	G	T	ENST00000380155	ENSG00000169895	SYAP1	TRUE	FALSE
chrX	16756723	T	A	ENST00000380155	ENSG00000169895	SYAP1	TRUE	FALSE
chrX	16756723	T	C	ENST00000380155	ENSG00000169895	SYAP1	TRUE	FALSE
chrX	16756723	T	G	ENST00000380155	ENSG00000169895	SYAP1	TRUE	FALSE
chrX	16757160	A	C	ENST00000380155	ENSG00000169895	SYAP1	TRUE	TRUE
chrX	16757160	A	G	ENST00000380155	ENSG00000169895	SYAP1	TRUE	TRUE
chrX	16757160	A	T	ENST00000380155	ENSG00000169895	SYAP1	TRUE	TRUE
chrX	16757161	G	A	ENST00000380155	ENSG00000169895	SYAP1	TRUE	TRUE
chrX	16757161	G	C	ENST00000380155	ENSG00000169895	SYAP1	TRUE	TRUE
chrX	16757161	G	T	ENST00000380155	ENSG00000169895	SYAP1	TRUE	TRUE
chrX	16757165	G	T	ENST00000380155	ENSG00000169895	SYAP1
chrX	16757168	G	T	ENST00000380155	ENSG00000169895	SYAP1
chrX	16757171	G	T	ENST00000380155	ENSG00000169895	SYAP1
chrX	16757198	G	T	ENST00000380155	ENSG00000169895	SYAP1
chrX	16757227	T	A	ENST00000380155	ENSG00000169895	SYAP1
chrX	16757237	C	T	ENST00000380155	ENSG00000169895	SYAP1
chrX	16757240	G	T	ENST00000380155	ENSG00000169895	SYAP1
chrX	16757252	A	T	ENST00000380155	ENSG00000169895	SYAP1
chrX	16757255	G	T	ENST00000380155	ENSG00000169895	SYAP1
chrX	16757261	G	T	ENST00000380155	ENSG00000169895	SYAP1
chrX	16757264	C	T	ENST00000380155	ENSG00000169895	SYAP1
chrX	16757279	A	T	ENST00000380155	ENSG00000169895	SYAP1
chrX	16757282	A	T	ENST00000380155	ENSG00000169895	SYAP1
chrX	16757285	C	T	ENST00000380155	ENSG00000169895	SYAP1
chrX	16757288	G	T	ENST00000380155	ENSG00000169895	SYAP1
chrX	16757291	G	T	ENST00000380155	ENSG00000169895	SYAP1
chrX	16757306	G	T	ENST00000380155	ENSG00000169895	SYAP1
chrX	16757309	G	T	ENST00000380155	ENSG00000169895	SYAP1
chrX	16757310	G	A	ENST00000380155	ENSG00000169895	SYAP1	TRUE	FALSE
chrX	16757310	G	C	ENST00000380155	ENSG00000169895	SYAP1	TRUE	FALSE
chrX	16757310	G	T	ENST00000380155	ENSG00000169895	SYAP1	TRUE	FALSE
chrX	16757311	T	A	ENST00000380155	ENSG00000169895	SYAP1	TRUE	FALSE
chrX	16757311	T	C	ENST00000380155	ENSG00000169895	SYAP1	TRUE	FALSE
chrX	16757311	T	G	ENST00000380155	ENSG00000169895	SYAP1	TRUE	FALSE
chrX	16760230	A	C	ENST00000380155	ENSG00000169895	SYAP1	TRUE	TRUE
chrX	16760230	A	G	ENST00000380155	ENSG00000169895	SYAP1	TRUE	TRUE
chrX	16760230	A	T	ENST00000380155	ENSG00000169895	SYAP1	TRUE	TRUE
chrX	16760231	G	A	ENST00000380155	ENSG00000169895	SYAP1	TRUE	TRUE
chrX	16760231	G	C	ENST00000380155	ENSG00000169895	SYAP1	TRUE	TRUE
chrX	16760231	G	T	ENST00000380155	ENSG00000169895	SYAP1	TRUE	TRUE
chrX	16760247	G	A	ENST00000380155	ENSG00000169895	SYAP1
chrX	16760248	G	A	ENST00000380155	ENSG00000169895	SYAP1
chrX	16760249	G	T	ENST00000380155	ENSG00000169895	SYAP1
chrX	16760252	A	T	ENST00000380155	ENSG00000169895	SYAP1
chrX	16760255	G	T	ENST00000380155	ENSG00000169895	SYAP1
chrX	16760261	C	T	ENST00000380155	ENSG00000169895	SYAP1
chrX	16760264	C	T	ENST00000380155	ENSG00000169895	SYAP1
chrX	16760267	G	T	ENST00000380155	ENSG00000169895	SYAP1
chrX	16760273	C	T	ENST00000380155	ENSG00000169895	SYAP1
chrX	16760276	G	T	ENST00000380155	ENSG00000169895	SYAP1
chrX	16760281	T	A	ENST00000380155	ENSG00000169895	SYAP1
chrX	16760281	T	G	ENST00000380155	ENSG00000169895	SYAP1
chrX	16760282	G	T	ENST00000380155	ENSG00000169895	SYAP1
chrX	16760294	G	T	ENST00000380155	ENSG00000169895	SYAP1
chrX	16760300	G	T	ENST00000380155	ENSG00000169895	SYAP1
chrX	16760303	A	T	ENST00000380155	ENSG00000169895	SYAP1
chrX	16760306	C	T	ENST00000380155	ENSG00000169895	SYAP1
chrX	16760312	G	T	ENST00000380155	ENSG00000169895	SYAP1
chrX	16760319	G	A	ENST00000380155	ENSG00000169895	SYAP1
chrX	16760320	G	A	ENST00000380155	ENSG00000169895	SYAP1
chrX	16760324	A	T	ENST00000380155	ENSG00000169895	SYAP1
chrX	16760327	G	T	ENST00000380155	ENSG00000169895	SYAP1
chrX	16760333	G	T	ENST00000380155	ENSG00000169895	SYAP1
chrX	16760336	A	T	ENST00000380155	ENSG00000169895	SYAP1
chrX	16760345	C	T	ENST00000380155	ENSG00000169895	SYAP1
chrX	16760348	G	T	ENST00000380155	ENSG00000169895	SYAP1
chrX	16760351	G	T	ENST00000380155	ENSG00000169895	SYAP1
chrX	16786503	G	T	ENST00000380122	ENSG00000086712	TXLNG	FALSE	FALSE
chrX	16786506	G	T	ENST00000380122	ENSG00000086712	TXLNG	FALSE	FALSE
chrX	16786518	G	T	ENST00000380122	ENSG00000086712	TXLNG	FALSE	FALSE
chrX	16786521	A	T	ENST00000380122	ENSG00000086712	TXLNG	FALSE	FALSE
chrX	16786536	G	T	ENST00000380122	ENSG00000086712	TXLNG	FALSE	FALSE
chrX	16786539	G	T	ENST00000380122	ENSG00000086712	TXLNG		FALSE
chrX	16786548	G	T	ENST00000380122	ENSG00000086712	TXLNG		FALSE
chrX	16786554	G	T	ENST00000380122	ENSG00000086712	TXLNG		FALSE
chrX	16786563	G	T	ENST00000380122	ENSG00000086712	TXLNG
chrX	16786569	C	T	ENST00000380122	ENSG00000086712	TXLNG
chrX	16786584	C	T	ENST00000380122	ENSG00000086712	TXLNG
chrX	16786587	A	T	ENST00000380122	ENSG00000086712	TXLNG
chrX	16786590	G	A	ENST00000380122	ENSG00000086712	TXLNG	TRUE	FALSE
chrX	16786590	G	C	ENST00000380122	ENSG00000086712	TXLNG	TRUE	FALSE
chrX	16786590	G	T	ENST00000380122	ENSG00000086712	TXLNG	TRUE	FALSE
chrX	16786591	T	A	ENST00000380122	ENSG00000086712	TXLNG	TRUE	FALSE
chrX	16786591	T	C	ENST00000380122	ENSG00000086712	TXLNG	FALSE	FALSE
chrX	16786591	T	G	ENST00000380122	ENSG00000086712	TXLNG	TRUE	FALSE
chrX	16818572	A	C	ENST00000380122	ENSG00000086712	TXLNG	TRUE	TRUE
chrX	16818572	A	G	ENST00000380122	ENSG00000086712	TXLNG	TRUE	TRUE
chrX	16818572	A	T	ENST00000380122	ENSG00000086712	TXLNG	TRUE	TRUE
chrX	16818573	G	A	ENST00000380122	ENSG00000086712	TXLNG	TRUE	TRUE
chrX	16818573	G	C	ENST00000380122	ENSG00000086712	TXLNG	TRUE	TRUE
chrX	16818573	G	T	ENST00000380122	ENSG00000086712	TXLNG	TRUE	TRUE
chrX	16818577	G	T	ENST00000380122	ENSG00000086712	TXLNG
chrX	16818592	G	T	ENST00000380122	ENSG00000086712	TXLNG
chrX	16818595	G	T	ENST00000380122	ENSG00000086712	TXLNG
chrX	16818601	G	T	ENST00000380122	ENSG00000086712	TXLNG
chrX	16818609	T	A	ENST00000380122	ENSG00000086712	TXLNG
chrX	16818622	A	T	ENST00000380122	ENSG00000086712	TXLNG
chrX	16818635	T	A	ENST00000380122	ENSG00000086712	TXLNG
chrX	16818639	T	A	ENST00000380122	ENSG00000086712	TXLNG
chrX	16818646	C	T	ENST00000380122	ENSG00000086712	TXLNG
chrX	16818650	C	A	ENST00000380122	ENSG00000086712	TXLNG
chrX	16818650	C	G	ENST00000380122	ENSG00000086712	TXLNG
chrX	16818664	C	T	ENST00000380122	ENSG00000086712	TXLNG
chrX	16818670	C	T	ENST00000380122	ENSG00000086712	TXLNG
chrX	16818677	C	A	ENST00000380122	ENSG00000086712	TXLNG
chrX	16818677	C	G	ENST00000380122	ENSG00000086712	TXLNG
chrX	16818684	T	A	ENST00000380122	ENSG00000086712	TXLNG
chrX	16818700	A	T	ENST00000380122	ENSG00000086712	TXLNG
chrX	16818707	C	A	ENST00000380122	ENSG00000086712	TXLNG
chrX	16818707	C	G	ENST00000380122	ENSG00000086712	TXLNG
chrX	16818710	T	A	ENST00000380122	ENSG00000086712	TXLNG
chrX	16818712	G	T	ENST00000380122	ENSG00000086712	TXLNG
chrX	16818715	G	T	ENST00000380122	ENSG00000086712	TXLNG
chrX	16818721	G	T	ENST00000380122	ENSG00000086712	TXLNG
chrX	16818742	G	T	ENST00000380122	ENSG00000086712	TXLNG
chrX	16818755	T	A	ENST00000380122	ENSG00000086712	TXLNG
chrX	16818771	C	A	ENST00000380122	ENSG00000086712	TXLNG
chrX	16818771	C	G	ENST00000380122	ENSG00000086712	TXLNG
chrX	16818774	C	A	ENST00000380122	ENSG00000086712	TXLNG
chrX	16818778	C	T	ENST00000380122	ENSG00000086712	TXLNG
chrX	16818781	G	T	ENST00000380122	ENSG00000086712	TXLNG
chrX	16818785	C	A	ENST00000380122	ENSG00000086712	TXLNG
chrX	16818785	C	G	ENST00000380122	ENSG00000086712	TXLNG
chrX	16818787	A	T	ENST00000380122	ENSG00000086712	TXLNG
chrX	16818790	G	T	ENST00000380122	ENSG00000086712	TXLNG
chrX	16818793	G	T	ENST00000380122	ENSG00000086712	TXLNG
chrX	16818805	G	T	ENST00000380122	ENSG00000086712	TXLNG
chrX	16818808	G	T	ENST00000380122	ENSG00000086712	TXLNG
chrX	16818814	C	T	ENST00000380122	ENSG00000086712	TXLNG
chrX	16818835	C	T	ENST00000380122	ENSG00000086712	TXLNG
chrX	16818838	C	T	ENST00000380122	ENSG00000086712	TXLNG
chrX	16818845	C	A	ENST00000380122	ENSG00000086712	TXLNG
chrX	16818845	C	G	ENST00000380122	ENSG00000086712	TXLNG
chrX	16818847	G	T	ENST00000380122	ENSG00000086712	TXLNG
chrX	16818852	C	A	ENST00000380122	ENSG00000086712	TXLNG
chrX	16818862	A	T	ENST00000380122	ENSG00000086712	TXLNG
chrX	16818865	G	T	ENST00000380122	ENSG00000086712	TXLNG
chrX	16818868	A	T	ENST00000380122	ENSG00000086712	TXLNG
chrX	16818875	T	A	ENST00000380122	ENSG00000086712	TXLNG
chrX	16818875	T	G	ENST00000380122	ENSG00000086712	TXLNG
chrX	16818877	G	T	ENST00000380122	ENSG00000086712	TXLNG
chrX	16818878	G	A	ENST00000380122	ENSG00000086712	TXLNG	TRUE	FALSE
chrX	16818878	G	C	ENST00000380122	ENSG00000086712	TXLNG	TRUE	FALSE
chrX	16818878	G	T	ENST00000380122	ENSG00000086712	TXLNG	TRUE	FALSE
chrX	16818879	T	A	ENST00000380122	ENSG00000086712	TXLNG	TRUE	FALSE
chrX	16818879	T	C	ENST00000380122	ENSG00000086712	TXLNG	TRUE	FALSE
chrX	16818879	T	G	ENST00000380122	ENSG00000086712	TXLNG	TRUE	FALSE
chrX	16820162	A	C	ENST00000380122	ENSG00000086712	TXLNG	TRUE	FALSE
chrX	16820162	A	G	ENST00000380122	ENSG00000086712	TXLNG	TRUE	FALSE
chrX	16820162	A	T	ENST00000380122	ENSG00000086712	TXLNG	TRUE	FALSE
chrX	16820163	G	A	ENST00000380122	ENSG00000086712	TXLNG	TRUE	FALSE
chrX	16820163	G	C	ENST00000380122	ENSG00000086712	TXLNG	TRUE	FALSE
chrX	16820163	G	T	ENST00000380122	ENSG00000086712	TXLNG	TRUE	FALSE
chrX	16820166	A	T	ENST00000380122	ENSG00000086712	TXLNG
chrX	16820169	G	T	ENST00000380122	ENSG00000086712	TXLNG
chrX	16820176	T	A	ENST00000380122	ENSG00000086712	TXLNG
chrX	16820176	T	G	ENST00000380122	ENSG00000086712	TXLNG
chrX	16820179	T	A	ENST00000380122	ENSG00000086712	TXLNG
chrX	16820179	T	G	ENST00000380122	ENSG00000086712	TXLNG
chrX	16820187	C	T	ENST00000380122	ENSG00000086712	TXLNG
chrX	16820206	C	A	ENST00000380122	ENSG00000086712	TXLNG
chrX	16820206	C	G	ENST00000380122	ENSG00000086712	TXLNG
chrX	16820214	G	T	ENST00000380122	ENSG00000086712	TXLNG
chrX	16820217	G	T	ENST00000380122	ENSG00000086712	TXLNG
chrX	16820220	A	T	ENST00000380122	ENSG00000086712	TXLNG
chrX	16820237	T	A	ENST00000380122	ENSG00000086712	TXLNG
chrX	16820238	A	T	ENST00000380122	ENSG00000086712	TXLNG
chrX	16820241	A	T	ENST00000380122	ENSG00000086712	TXLNG
chrX	16820246	T	A	ENST00000380122	ENSG00000086712	TXLNG
chrX	16820246	T	G	ENST00000380122	ENSG00000086712	TXLNG
chrX	16820256	G	A	ENST00000380122	ENSG00000086712	TXLNG	TRUE	FALSE
chrX	16820256	G	C	ENST00000380122	ENSG00000086712	TXLNG	TRUE	FALSE
chrX	16820256	G	T	ENST00000380122	ENSG00000086712	TXLNG	TRUE	FALSE
chrX	16820257	T	A	ENST00000380122	ENSG00000086712	TXLNG	TRUE	FALSE
chrX	16820257	T	C	ENST00000380122	ENSG00000086712	TXLNG	TRUE	FALSE
chrX	16820257	T	G	ENST00000380122	ENSG00000086712	TXLNG	TRUE	FALSE
chrX	16828092	A	C	ENST00000380122	ENSG00000086712	TXLNG	TRUE	FALSE
chrX	16828092	A	G	ENST00000380122	ENSG00000086712	TXLNG	TRUE	FALSE
chrX	16828092	A	T	ENST00000380122	ENSG00000086712	TXLNG	TRUE	FALSE
chrX	16828093	G	A	ENST00000380122	ENSG00000086712	TXLNG	TRUE	FALSE
chrX	16828093	G	C	ENST00000380122	ENSG00000086712	TXLNG	TRUE	FALSE
chrX	16828093	G	T	ENST00000380122	ENSG00000086712	TXLNG	TRUE	FALSE
chrX	16828097	G	T	ENST00000380122	ENSG00000086712	TXLNG
chrX	16828100	G	T	ENST00000380122	ENSG00000086712	TXLNG
chrX	16828115	C	T	ENST00000380122	ENSG00000086712	TXLNG
chrX	16828118	A	T	ENST00000380122	ENSG00000086712	TXLNG
chrX	16828121	C	T	ENST00000380122	ENSG00000086712	TXLNG
chrX	16828127	A	T	ENST00000380122	ENSG00000086712	TXLNG
chrX	16828136	C	T	ENST00000380122	ENSG00000086712	TXLNG
chrX	16828139	A	T	ENST00000380122	ENSG00000086712	TXLNG
chrX	16828142	A	T	ENST00000380122	ENSG00000086712	TXLNG
chrX	16828145	C	T	ENST00000380122	ENSG00000086712	TXLNG
chrX	16828151	C	T	ENST00000380122	ENSG00000086712	TXLNG
chrX	16828160	A	T	ENST00000380122	ENSG00000086712	TXLNG
chrX	16828163	G	T	ENST00000380122	ENSG00000086712	TXLNG
chrX	16828166	A	T	ENST00000380122	ENSG00000086712	TXLNG
chrX	16828176	T	A	ENST00000380122	ENSG00000086712	TXLNG
chrX	16828178	C	T	ENST00000380122	ENSG00000086712	TXLNG
chrX	16828184	G	T	ENST00000380122	ENSG00000086712	TXLNG
chrX	16828193	A	T	ENST00000380122	ENSG00000086712	TXLNG
chrX	16828203	T	A	ENST00000380122	ENSG00000086712	TXLNG
chrX	16828208	A	T	ENST00000380122	ENSG00000086712	TXLNG
chrX	16828214	A	T	ENST00000380122	ENSG00000086712	TXLNG
chrX	16828220	G	T	ENST00000380122	ENSG00000086712	TXLNG
chrX	16828231	C	A	ENST00000380122	ENSG00000086712	TXLNG
chrX	16828232	A	T	ENST00000380122	ENSG00000086712	TXLNG
chrX	16828235	G	T	ENST00000380122	ENSG00000086712	TXLNG
chrX	16828241	C	T	ENST00000380122	ENSG00000086712	TXLNG
chrX	16828253	A	T	ENST00000380122	ENSG00000086712	TXLNG
chrX	16828260	T	A	ENST00000380122	ENSG00000086712	TXLNG
chrX	16828260	T	G	ENST00000380122	ENSG00000086712	TXLNG
chrX	16828262	A	T	ENST00000380122	ENSG00000086712	TXLNG
chrX	16828265	G	A	ENST00000380122	ENSG00000086712	TXLNG	TRUE	TRUE
chrX	16828265	G	C	ENST00000380122	ENSG00000086712	TXLNG	TRUE	TRUE
chrX	16828265	G	T	ENST00000380122	ENSG00000086712	TXLNG	TRUE	TRUE
chrX	16828266	T	A	ENST00000380122	ENSG00000086712	TXLNG	TRUE	TRUE
chrX	16828266	T	C	ENST00000380122	ENSG00000086712	TXLNG	FALSE	FALSE
chrX	16828266	T	G	ENST00000380122	ENSG00000086712	TXLNG	TRUE	TRUE
chrX	16829574	A	C	ENST00000380122	ENSG00000086712	TXLNG	TRUE	FALSE
chrX	16829574	A	G	ENST00000380122	ENSG00000086712	TXLNG	TRUE	FALSE
chrX	16829574	A	T	ENST00000380122	ENSG00000086712	TXLNG	TRUE	FALSE
chrX	16829575	G	A	ENST00000380122	ENSG00000086712	TXLNG	TRUE	FALSE
chrX	16829575	G	C	ENST00000380122	ENSG00000086712	TXLNG	TRUE	FALSE
chrX	16829575	G	T	ENST00000380122	ENSG00000086712	TXLNG	TRUE	FALSE
chrX	16829576	G	T	ENST00000380122	ENSG00000086712	TXLNG
chrX	16829579	G	T	ENST00000380122	ENSG00000086712	TXLNG
chrX	16829588	C	T	ENST00000380122	ENSG00000086712	TXLNG
chrX	16829591	C	T	ENST00000380122	ENSG00000086712	TXLNG
chrX	16829597	C	T	ENST00000380122	ENSG00000086712	TXLNG
chrX	16829600	G	T	ENST00000380122	ENSG00000086712	TXLNG
chrX	16829603	G	T	ENST00000380122	ENSG00000086712	TXLNG
chrX	16829606	G	T	ENST00000380122	ENSG00000086712	TXLNG
chrX	16829609	G	T	ENST00000380122	ENSG00000086712	TXLNG
chrX	16829612	C	T	ENST00000380122	ENSG00000086712	TXLNG
chrX	16829618	A	T	ENST00000380122	ENSG00000086712	TXLNG
chrX	16829621	G	T	ENST00000380122	ENSG00000086712	TXLNG
chrX	16829639	C	T	ENST00000380122	ENSG00000086712	TXLNG
chrX	16829649	T	A	ENST00000380122	ENSG00000086712	TXLNG
chrX	16829649	T	G	ENST00000380122	ENSG00000086712	TXLNG
chrX	16829654	G	T	ENST00000380122	ENSG00000086712	TXLNG
chrX	16829660	C	T	ENST00000380122	ENSG00000086712	TXLNG
chrX	16829666	C	T	ENST00000380122	ENSG00000086712	TXLNG
chrX	16829672	G	T	ENST00000380122	ENSG00000086712	TXLNG
chrX	16829675	C	T	ENST00000380122	ENSG00000086712	TXLNG
chrX	16829696	A	T	ENST00000380122	ENSG00000086712	TXLNG
chrX	16829702	C	T	ENST00000380122	ENSG00000086712	TXLNG
chrX	16829705	C	T	ENST00000380122	ENSG00000086712	TXLNG
chrX	16829708	G	T	ENST00000380122	ENSG00000086712	TXLNG
chrX	16829717	G	T	ENST00000380122	ENSG00000086712	TXLNG
chrX	16829726	G	T	ENST00000380122	ENSG00000086712	TXLNG
chrX	16829729	A	T	ENST00000380122	ENSG00000086712	TXLNG
chrX	16829735	A	T	ENST00000380122	ENSG00000086712	TXLNG
chrX	16829738	A	T	ENST00000380122	ENSG00000086712	TXLNG
chrX	16829747	G	T	ENST00000380122	ENSG00000086712	TXLNG
chrX	16829750	C	T	ENST00000380122	ENSG00000086712	TXLNG
chrX	16829755	C	A	ENST00000380122	ENSG00000086712	TXLNG
chrX	16829755	C	G	ENST00000380122	ENSG00000086712	TXLNG
chrX	16829765	G	T	ENST00000380122	ENSG00000086712	TXLNG
chrX	16829768	G	T	ENST00000380122	ENSG00000086712	TXLNG
chrX	16829771	G	A	ENST00000380122	ENSG00000086712	TXLNG	TRUE	FALSE
chrX	16829771	G	C	ENST00000380122	ENSG00000086712	TXLNG	TRUE	FALSE
chrX	16829771	G	T	ENST00000380122	ENSG00000086712	TXLNG	TRUE	FALSE
chrX	16829772	T	A	ENST00000380122	ENSG00000086712	TXLNG	TRUE	FALSE
chrX	16829772	T	C	ENST00000380122	ENSG00000086712	TXLNG	TRUE	FALSE
chrX	16829772	T	G	ENST00000380122	ENSG00000086712	TXLNG	TRUE	FALSE
chrX	16832621	A	C	ENST00000380122	ENSG00000086712	TXLNG	TRUE	FALSE
chrX	16832621	A	G	ENST00000380122	ENSG00000086712	TXLNG	TRUE	FALSE
chrX	16832621	A	T	ENST00000380122	ENSG00000086712	TXLNG	TRUE	FALSE
chrX	16832622	G	A	ENST00000380122	ENSG00000086712	TXLNG	TRUE	FALSE
chrX	16832622	G	C	ENST00000380122	ENSG00000086712	TXLNG	TRUE	FALSE
chrX	16832622	G	T	ENST00000380122	ENSG00000086712	TXLNG	TRUE	FALSE
chrX	16832632	A	T	ENST00000380122	ENSG00000086712	TXLNG
chrX	16832641	A	T	ENST00000380122	ENSG00000086712	TXLNG
chrX	16832647	A	T	ENST00000380122	ENSG00000086712	TXLNG
chrX	16832650	G	T	ENST00000380122	ENSG00000086712	TXLNG
chrX	16832656	C	T	ENST00000380122	ENSG00000086712	TXLNG
chrX	16832659	C	T	ENST00000380122	ENSG00000086712	TXLNG
chrX	16832662	C	T	ENST00000380122	ENSG00000086712	TXLNG
chrX	16832677	A	T	ENST00000380122	ENSG00000086712	TXLNG
chrX	16832683	C	T	ENST00000380122	ENSG00000086712	TXLNG
chrX	16832686	C	T	ENST00000380122	ENSG00000086712	TXLNG
chrX	16832695	C	T	ENST00000380122	ENSG00000086712	TXLNG
chrX	16832704	A	T	ENST00000380122	ENSG00000086712	TXLNG
chrX	16832707	G	T	ENST00000380122	ENSG00000086712	TXLNG
chrX	16832716	G	T	ENST00000380122	ENSG00000086712	TXLNG
chrX	16832719	A	T	ENST00000380122	ENSG00000086712	TXLNG
chrX	16832725	C	T	ENST00000380122	ENSG00000086712	TXLNG
chrX	16832728	A	T	ENST00000380122	ENSG00000086712	TXLNG
chrX	16832731	G	T	ENST00000380122	ENSG00000086712	TXLNG
chrX	16832734	A	T	ENST00000380122	ENSG00000086712	TXLNG
chrX	16832737	G	T	ENST00000380122	ENSG00000086712	TXLNG
chrX	16832743	G	A	ENST00000380122	ENSG00000086712	TXLNG	TRUE	FALSE
chrX	16832743	G	C	ENST00000380122	ENSG00000086712	TXLNG	TRUE	FALSE
chrX	16832743	G	T	ENST00000380122	ENSG00000086712	TXLNG	TRUE	FALSE
chrX	16832744	T	A	ENST00000380122	ENSG00000086712	TXLNG	TRUE	FALSE
chrX	16832744	T	C	ENST00000380122	ENSG00000086712	TXLNG	TRUE	FALSE
chrX	16832744	T	G	ENST00000380122	ENSG00000086712	TXLNG	TRUE	FALSE
chrX	16834281	A	C	ENST00000380122	ENSG00000086712	TXLNG	TRUE	FALSE
chrX	16834281	A	G	ENST00000380122	ENSG00000086712	TXLNG	TRUE	FALSE
chrX	16834281	A	T	ENST00000380122	ENSG00000086712	TXLNG	TRUE	FALSE
chrX	16834282	G	A	ENST00000380122	ENSG00000086712	TXLNG	TRUE	FALSE
chrX	16834282	G	C	ENST00000380122	ENSG00000086712	TXLNG	TRUE	FALSE
chrX	16834282	G	T	ENST00000380122	ENSG00000086712	TXLNG	TRUE	FALSE
chrX	16834284	T	A	ENST00000380122	ENSG00000086712	TXLNG
chrX	16834284	T	G	ENST00000380122	ENSG00000086712	TXLNG
chrX	16834287	T	A	ENST00000380122	ENSG00000086712	TXLNG
chrX	16834287	T	G	ENST00000380122	ENSG00000086712	TXLNG
chrX	16834289	A	T	ENST00000380122	ENSG00000086712	TXLNG
chrX	16834292	G	T	ENST00000380122	ENSG00000086712	TXLNG
chrX	16834301	G	T	ENST00000380122	ENSG00000086712	TXLNG
chrX	16834305	C	A	ENST00000380122	ENSG00000086712	TXLNG
chrX	16834313	A	T	ENST00000380122	ENSG00000086712	TXLNG
chrX	16834318	C	A	ENST00000380122	ENSG00000086712	TXLNG
chrX	16834318	C	G	ENST00000380122	ENSG00000086712	TXLNG
chrX	16834319	G	T	ENST00000380122	ENSG00000086712	TXLNG
chrX	16834322	C	T	ENST00000380122	ENSG00000086712	TXLNG
chrX	16834328	A	T	ENST00000380122	ENSG00000086712	TXLNG
chrX	16834331	C	T	ENST00000380122	ENSG00000086712	TXLNG
chrX	16834334	C	T	ENST00000380122	ENSG00000086712	TXLNG
chrX	16834337	G	T	ENST00000380122	ENSG00000086712	TXLNG
chrX	16834343	C	T	ENST00000380122	ENSG00000086712	TXLNG
chrX	16834349	A	T	ENST00000380122	ENSG00000086712	TXLNG
chrX	16834352	C	T	ENST00000380122	ENSG00000086712	TXLNG
chrX	16834355	C	T	ENST00000380122	ENSG00000086712	TXLNG
chrX	16834358	G	A	ENST00000380122	ENSG00000086712	TXLNG	TRUE	FALSE
chrX	16834358	G	C	ENST00000380122	ENSG00000086712	TXLNG	TRUE	FALSE
chrX	16834358	G	T	ENST00000380122	ENSG00000086712	TXLNG	TRUE	FALSE
chrX	16834359	T	A	ENST00000380122	ENSG00000086712	TXLNG	TRUE	FALSE
chrX	16834359	T	C	ENST00000380122	ENSG00000086712	TXLNG	TRUE	FALSE
chrX	16834359	T	G	ENST00000380122	ENSG00000086712	TXLNG	TRUE	FALSE
chrX	16837591	A	C	ENST00000380122	ENSG00000086712	TXLNG	TRUE	FALSE
chrX	16837591	A	G	ENST00000380122	ENSG00000086712	TXLNG	TRUE	FALSE
chrX	16837591	A	T	ENST00000380122	ENSG00000086712	TXLNG	TRUE	FALSE
chrX	16837592	G	A	ENST00000380122	ENSG00000086712	TXLNG	TRUE	FALSE
chrX	16837592	G	C	ENST00000380122	ENSG00000086712	TXLNG	TRUE	FALSE
chrX	16837592	G	T	ENST00000380122	ENSG00000086712	TXLNG	TRUE	FALSE
chrX	16837604	T	A	ENST00000380122	ENSG00000086712	TXLNG
chrX	16837604	T	G	ENST00000380122	ENSG00000086712	TXLNG
chrX	16837611	A	T	ENST00000380122	ENSG00000086712	TXLNG
chrX	16837617	G	T	ENST00000380122	ENSG00000086712	TXLNG
chrX	16837620	G	T	ENST00000380122	ENSG00000086712	TXLNG
chrX	16837626	C	T	ENST00000380122	ENSG00000086712	TXLNG
chrX	16837641	A	T	ENST00000380122	ENSG00000086712	TXLNG
chrX	16837650	G	T	ENST00000380122	ENSG00000086712	TXLNG
chrX	16837668	A	T	ENST00000380122	ENSG00000086712	TXLNG
chrX	16837671	C	T	ENST00000380122	ENSG00000086712	TXLNG
chrX	16837674	G	T	ENST00000380122	ENSG00000086712	TXLNG
chrX	16837680	G	T	ENST00000380122	ENSG00000086712	TXLNG
chrX	16837683	A	T	ENST00000380122	ENSG00000086712	TXLNG
chrX	16837686	G	A	ENST00000380122	ENSG00000086712	TXLNG	TRUE	TRUE
chrX	16837686	G	C	ENST00000380122	ENSG00000086712	TXLNG	TRUE	TRUE
chrX	16837686	G	T	ENST00000380122	ENSG00000086712	TXLNG	TRUE	TRUE
chrX	16837687	T	A	ENST00000380122	ENSG00000086712	TXLNG	TRUE	TRUE
chrX	16837687	T	C	ENST00000380122	ENSG00000086712	TXLNG	TRUE	FALSE
chrX	16837687	T	G	ENST00000380122	ENSG00000086712	TXLNG	TRUE	TRUE
chrX	16839819	A	C	ENST00000380122	ENSG00000086712	TXLNG	TRUE	FALSE
chrX	16839819	A	G	ENST00000380122	ENSG00000086712	TXLNG	TRUE	FALSE
chrX	16839819	A	T	ENST00000380122	ENSG00000086712	TXLNG	TRUE	FALSE
chrX	16839820	G	A	ENST00000380122	ENSG00000086712	TXLNG	TRUE	FALSE
chrX	16839820	G	C	ENST00000380122	ENSG00000086712	TXLNG	TRUE	FALSE
chrX	16839820	G	T	ENST00000380122	ENSG00000086712	TXLNG	TRUE	FALSE
chrX	16839827	A	T	ENST00000380122	ENSG00000086712	TXLNG
chrX	16839830	A	T	ENST00000380122	ENSG00000086712	TXLNG
chrX	16839836	A	T	ENST00000380122	ENSG00000086712	TXLNG
chrX	16839839	A	T	ENST00000380122	ENSG00000086712	TXLNG
chrX	16839845	G	T	ENST00000380122	ENSG00000086712	TXLNG
chrX	16839848	A	T	ENST00000380122	ENSG00000086712	TXLNG
chrX	16839851	G	T	ENST00000380122	ENSG00000086712	TXLNG
chrX	16839864	G	A	ENST00000380122	ENSG00000086712	TXLNG
chrX	16839865	G	A	ENST00000380122	ENSG00000086712	TXLNG
chrX	16839872	A	T	ENST00000380122	ENSG00000086712	TXLNG
chrX	16839876	G	A	ENST00000380122	ENSG00000086712	TXLNG
chrX	16839877	G	A	ENST00000380122	ENSG00000086712	TXLNG
chrX	16839878	G	T	ENST00000380122	ENSG00000086712	TXLNG
chrX	16839890	A	T	ENST00000380122	ENSG00000086712	TXLNG
chrX	16839902	C	T	ENST00000380122	ENSG00000086712	TXLNG
chrX	16839911	G	T	ENST00000380122	ENSG00000086712	TXLNG
chrX	16839914	G	T	ENST00000380122	ENSG00000086712	TXLNG
chrX	16839917	G	A	ENST00000380122	ENSG00000086712	TXLNG	TRUE	FALSE
chrX	16839917	G	C	ENST00000380122	ENSG00000086712	TXLNG	TRUE	FALSE
chrX	16839917	G	T	ENST00000380122	ENSG00000086712	TXLNG	TRUE	FALSE
chrX	16839918	T	A	ENST00000380122	ENSG00000086712	TXLNG	TRUE	FALSE
chrX	16839918	T	C	ENST00000380122	ENSG00000086712	TXLNG	TRUE	FALSE
chrX	16839918	T	G	ENST00000380122	ENSG00000086712	TXLNG	TRUE	FALSE
chrX	16841426	A	C	ENST00000380122	ENSG00000086712	TXLNG	TRUE	TRUE
chrX	16841426	A	G	ENST00000380122	ENSG00000086712	TXLNG	TRUE	TRUE
chrX	16841426	A	T	ENST00000380122	ENSG00000086712	TXLNG	TRUE	TRUE
chrX	16841427	G	A	ENST00000380122	ENSG00000086712	TXLNG	TRUE	TRUE
chrX	16841427	G	C	ENST00000380122	ENSG00000086712	TXLNG	TRUE	TRUE
chrX	16841427	G	T	ENST00000380122	ENSG00000086712	TXLNG	TRUE	TRUE
chrX	16841428	A	T	ENST00000380122	ENSG00000086712	TXLNG
chrX	16841443	A	T	ENST00000380122	ENSG00000086712	TXLNG
chrX	16841446	G	T	ENST00000380122	ENSG00000086712	TXLNG
chrX	16841451	C	A	ENST00000380122	ENSG00000086712	TXLNG
chrX	16841451	C	G	ENST00000380122	ENSG00000086712	TXLNG
chrX	16841452	A	T	ENST00000380122	ENSG00000086712	TXLNG
chrX	16841461	C	T	ENST00000380122	ENSG00000086712	TXLNG
chrX	16841467	A	T	ENST00000380122	ENSG00000086712	TXLNG
chrX	16841473	G	T	ENST00000380122	ENSG00000086712	TXLNG
chrX	16841480	T	A	ENST00000380122	ENSG00000086712	TXLNG
chrX	16841480	T	G	ENST00000380122	ENSG00000086712	TXLNG
chrX	16841482	G	T	ENST00000380122	ENSG00000086712	TXLNG
chrX	16841485	A	T	ENST00000380122	ENSG00000086712	TXLNG
chrX	16841493	C	A	ENST00000380122	ENSG00000086712	TXLNG
chrX	16841503	C	T	ENST00000380122	ENSG00000086712	TXLNG
chrX	16841509	G	T	ENST00000380122	ENSG00000086712	TXLNG
chrX	16841518	G	T	ENST00000380122	ENSG00000086712	TXLNG
chrX	16841527	G	T	ENST00000380122	ENSG00000086712	TXLNG
chrX	16841530	A	T	ENST00000380122	ENSG00000086712	TXLNG
chrX	16841536	G	T	ENST00000380122	ENSG00000086712	TXLNG
chrX	16841545	A	T	ENST00000380122	ENSG00000086712	TXLNG
chrX	16841548	G	T	ENST00000380122	ENSG00000086712	TXLNG
chrX	16841551	C	T	ENST00000380122	ENSG00000086712	TXLNG
chrX	16841563	A	T	ENST00000380122	ENSG00000086712	TXLNG
chrX	16841575	A	T	ENST00000380122	ENSG00000086712	TXLNG
chrX	16841594	T	A	ENST00000380122	ENSG00000086712	TXLNG
chrX	16841594	T	G	ENST00000380122	ENSG00000086712	TXLNG
chrX	16841611	C	T	ENST00000380122	ENSG00000086712	TXLNG
chrX	16841619	T	A	ENST00000380122	ENSG00000086712	TXLNG
chrX	16841638	A	T	ENST00000380122	ENSG00000086712	TXLNG
chrX	16841641	G	T	ENST00000380122	ENSG00000086712	TXLNG
chrX	16841657	C	A	ENST00000380122	ENSG00000086712	TXLNG
chrX	16841659	A	T	ENST00000380122	ENSG00000086712	TXLNG
chrX	16841662	A	T	ENST00000380122	ENSG00000086712	TXLNG
chrX	16841671	G	T	ENST00000380122	ENSG00000086712	TXLNG
chrX	16841683	G	T	ENST00000380122	ENSG00000086712	TXLNG
chrX	16841689	G	T	ENST00000380122	ENSG00000086712	TXLNG
chrX	16841695	A	T	ENST00000380122	ENSG00000086712	TXLNG
chrX	16841701	C	T	ENST00000380122	ENSG00000086712	TXLNG
chrX	16841704	A	T	ENST00000380122	ENSG00000086712	TXLNG
chrX	16841716	C	T	ENST00000380122	ENSG00000086712	TXLNG
chrX	16841719	A	T	ENST00000380122	ENSG00000086712	TXLNG
chrX	16841752	G	T	ENST00000380122	ENSG00000086712	TXLNG
chrX	16841756	C	A	ENST00000380122	ENSG00000086712	TXLNG
chrX	16845043	C	A	ENST00000380087	ENSG00000102054	RBBP7
chrX	16845046	G	A	ENST00000380087	ENSG00000102054	RBBP7
chrX	16845049	C	A	ENST00000380087	ENSG00000102054	RBBP7
chrX	16845052	C	A	ENST00000380087	ENSG00000102054	RBBP7
chrX	16845058	C	A	ENST00000380087	ENSG00000102054	RBBP7
chrX	16845075	G	C	ENST00000380087	ENSG00000102054	RBBP7
chrX	16845075	G	T	ENST00000380087	ENSG00000102054	RBBP7
chrX	16845079	C	A	ENST00000380087	ENSG00000102054	RBBP7
chrX	16845082	C	A	ENST00000380087	ENSG00000102054	RBBP7
chrX	16845089	G	C	ENST00000380087	ENSG00000102054	RBBP7
chrX	16845089	G	T	ENST00000380087	ENSG00000102054	RBBP7
chrX	16845100	C	A	ENST00000380087	ENSG00000102054	RBBP7
chrX	16845104	C	A	ENST00000380087	ENSG00000102054	RBBP7	TRUE	FALSE
chrX	16845104	C	G	ENST00000380087	ENSG00000102054	RBBP7	TRUE	FALSE
chrX	16845104	C	T	ENST00000380087	ENSG00000102054	RBBP7	TRUE	FALSE
chrX	16845105	T	A	ENST00000380087	ENSG00000102054	RBBP7	TRUE	FALSE
chrX	16845105	T	C	ENST00000380087	ENSG00000102054	RBBP7	TRUE	FALSE
chrX	16845105	T	G	ENST00000380087	ENSG00000102054	RBBP7	TRUE	FALSE
chrX	16845826	A	C	ENST00000380087	ENSG00000102054	RBBP7	TRUE	FALSE
chrX	16845826	A	G	ENST00000380087	ENSG00000102054	RBBP7	TRUE	FALSE
chrX	16845826	A	T	ENST00000380087	ENSG00000102054	RBBP7	TRUE	FALSE
chrX	16845827	C	A	ENST00000380087	ENSG00000102054	RBBP7	TRUE	FALSE
chrX	16845827	C	G	ENST00000380087	ENSG00000102054	RBBP7	TRUE	FALSE
chrX	16845827	C	T	ENST00000380087	ENSG00000102054	RBBP7	TRUE	FALSE
chrX	16845833	G	A	ENST00000380087	ENSG00000102054	RBBP7
chrX	16845834	C	T	ENST00000380087	ENSG00000102054	RBBP7
chrX	16845835	C	T	ENST00000380087	ENSG00000102054	RBBP7
chrX	16845842	G	A	ENST00000380087	ENSG00000102054	RBBP7
chrX	16845857	C	A	ENST00000380087	ENSG00000102054	RBBP7
chrX	16845865	G	C	ENST00000380087	ENSG00000102054	RBBP7
chrX	16845865	G	T	ENST00000380087	ENSG00000102054	RBBP7
chrX	16845867	G	T	ENST00000380087	ENSG00000102054	RBBP7
chrX	16845876	C	T	ENST00000380087	ENSG00000102054	RBBP7
chrX	16845877	C	T	ENST00000380087	ENSG00000102054	RBBP7
chrX	16845884	C	A	ENST00000380087	ENSG00000102054	RBBP7
chrX	16845894	C	T	ENST00000380087	ENSG00000102054	RBBP7
chrX	16845895	C	T	ENST00000380087	ENSG00000102054	RBBP7
chrX	16845907	G	C	ENST00000380087	ENSG00000102054	RBBP7
chrX	16845907	G	T	ENST00000380087	ENSG00000102054	RBBP7
chrX	16845914	T	A	ENST00000380087	ENSG00000102054	RBBP7
chrX	16845926	C	A	ENST00000380087	ENSG00000102054	RBBP7
chrX	16845929	C	A	ENST00000380087	ENSG00000102054	RBBP7
chrX	16845939	C	A	ENST00000380087	ENSG00000102054	RBBP7	TRUE	FALSE
chrX	16845939	C	G	ENST00000380087	ENSG00000102054	RBBP7	TRUE	FALSE
chrX	16845939	C	T	ENST00000380087	ENSG00000102054	RBBP7	TRUE	FALSE
chrX	16845940	T	A	ENST00000380087	ENSG00000102054	RBBP7	TRUE	FALSE
chrX	16845940	T	C	ENST00000380087	ENSG00000102054	RBBP7	TRUE	FALSE
chrX	16845940	T	G	ENST00000380087	ENSG00000102054	RBBP7	TRUE	FALSE
chrX	16849242	A	C	ENST00000380087	ENSG00000102054	RBBP7	TRUE	FALSE
chrX	16849242	A	G	ENST00000380087	ENSG00000102054	RBBP7	TRUE	FALSE
chrX	16849242	A	T	ENST00000380087	ENSG00000102054	RBBP7	TRUE	FALSE
chrX	16849243	C	A	ENST00000380087	ENSG00000102054	RBBP7	TRUE	FALSE
chrX	16849243	C	G	ENST00000380087	ENSG00000102054	RBBP7	TRUE	FALSE
chrX	16849243	C	T	ENST00000380087	ENSG00000102054	RBBP7	TRUE	FALSE
chrX	16849252	C	A	ENST00000380087	ENSG00000102054	RBBP7
chrX	16849267	C	A	ENST00000380087	ENSG00000102054	RBBP7
chrX	16849276	C	A	ENST00000380087	ENSG00000102054	RBBP7
chrX	16849281	G	C	ENST00000380087	ENSG00000102054	RBBP7
chrX	16849281	G	T	ENST00000380087	ENSG00000102054	RBBP7
chrX	16849285	G	A	ENST00000380087	ENSG00000102054	RBBP7
chrX	16849288	C	A	ENST00000380087	ENSG00000102054	RBBP7
chrX	16849291	C	A	ENST00000380087	ENSG00000102054	RBBP7
chrX	16849300	T	A	ENST00000380087	ENSG00000102054	RBBP7
chrX	16849302	C	A	ENST00000380087	ENSG00000102054	RBBP7	TRUE	FALSE
chrX	16849302	C	G	ENST00000380087	ENSG00000102054	RBBP7	TRUE	FALSE
chrX	16849302	C	T	ENST00000380087	ENSG00000102054	RBBP7	TRUE	FALSE
chrX	16849303	T	A	ENST00000380087	ENSG00000102054	RBBP7	TRUE	FALSE
chrX	16849303	T	C	ENST00000380087	ENSG00000102054	RBBP7	TRUE	FALSE
chrX	16849303	T	G	ENST00000380087	ENSG00000102054	RBBP7	TRUE	FALSE
chrX	16852044	A	C	ENST00000380087	ENSG00000102054	RBBP7	TRUE	FALSE
chrX	16852044	A	G	ENST00000380087	ENSG00000102054	RBBP7	TRUE	FALSE
chrX	16852044	A	T	ENST00000380087	ENSG00000102054	RBBP7	TRUE	FALSE
chrX	16852045	C	A	ENST00000380087	ENSG00000102054	RBBP7	TRUE	FALSE
chrX	16852045	C	G	ENST00000380087	ENSG00000102054	RBBP7	TRUE	FALSE
chrX	16852045	C	T	ENST00000380087	ENSG00000102054	RBBP7	TRUE	FALSE
chrX	16852049	A	C	ENST00000380087	ENSG00000102054	RBBP7
chrX	16852049	A	T	ENST00000380087	ENSG00000102054	RBBP7
chrX	16852054	C	T	ENST00000380087	ENSG00000102054	RBBP7
chrX	16852055	C	T	ENST00000380087	ENSG00000102054	RBBP7
chrX	16852085	G	C	ENST00000380087	ENSG00000102054	RBBP7
chrX	16852085	G	T	ENST00000380087	ENSG00000102054	RBBP7
chrX	16852101	C	A	ENST00000380087	ENSG00000102054	RBBP7
chrX	16852114	C	T	ENST00000380087	ENSG00000102054	RBBP7
chrX	16852115	C	T	ENST00000380087	ENSG00000102054	RBBP7
chrX	16852123	C	A	ENST00000380087	ENSG00000102054	RBBP7	FALSE	FALSE
chrX	16852123	C	G	ENST00000380087	ENSG00000102054	RBBP7	FALSE	FALSE
chrX	16852123	C	T	ENST00000380087	ENSG00000102054	RBBP7	FALSE	FALSE
chrX	16852124	T	A	ENST00000380087	ENSG00000102054	RBBP7	FALSE	FALSE
chrX	16852124	T	C	ENST00000380087	ENSG00000102054	RBBP7	FALSE	FALSE
chrX	16852124	T	G	ENST00000380087	ENSG00000102054	RBBP7	FALSE	FALSE
chrX	16852549	A	C	ENST00000380087	ENSG00000102054	RBBP7	TRUE	FALSE
chrX	16852549	A	G	ENST00000380087	ENSG00000102054	RBBP7	TRUE	FALSE
chrX	16852549	A	T	ENST00000380087	ENSG00000102054	RBBP7	TRUE	FALSE
chrX	16852550	C	A	ENST00000380087	ENSG00000102054	RBBP7	TRUE	FALSE
chrX	16852550	C	G	ENST00000380087	ENSG00000102054	RBBP7	TRUE	FALSE
chrX	16852550	C	T	ENST00000380087	ENSG00000102054	RBBP7	TRUE	FALSE
chrX	16852553	G	A	ENST00000380087	ENSG00000102054	RBBP7
chrX	16852562	C	A	ENST00000380087	ENSG00000102054	RBBP7
chrX	16852568	T	A	ENST00000380087	ENSG00000102054	RBBP7
chrX	16852577	C	A	ENST00000380087	ENSG00000102054	RBBP7
chrX	16852592	T	A	ENST00000380087	ENSG00000102054	RBBP7
chrX	16852594	A	C	ENST00000380087	ENSG00000102054	RBBP7
chrX	16852594	A	T	ENST00000380087	ENSG00000102054	RBBP7
chrX	16852598	T	A	ENST00000380087	ENSG00000102054	RBBP7
chrX	16852600	A	C	ENST00000380087	ENSG00000102054	RBBP7
chrX	16852600	A	T	ENST00000380087	ENSG00000102054	RBBP7
chrX	16852614	C	T	ENST00000380087	ENSG00000102054	RBBP7
chrX	16852615	C	T	ENST00000380087	ENSG00000102054	RBBP7
chrX	16852618	A	C	ENST00000380087	ENSG00000102054	RBBP7
chrX	16852618	A	T	ENST00000380087	ENSG00000102054	RBBP7
chrX	16852629	C	A	ENST00000380087	ENSG00000102054	RBBP7	TRUE	FALSE
chrX	16852629	C	G	ENST00000380087	ENSG00000102054	RBBP7	TRUE	FALSE
chrX	16852629	C	T	ENST00000380087	ENSG00000102054	RBBP7	TRUE	FALSE
chrX	16852630	T	A	ENST00000380087	ENSG00000102054	RBBP7	TRUE	FALSE
chrX	16852630	T	C	ENST00000380087	ENSG00000102054	RBBP7	TRUE	FALSE
chrX	16852630	T	G	ENST00000380087	ENSG00000102054	RBBP7	TRUE	FALSE
chrX	16852747	A	C	ENST00000380087	ENSG00000102054	RBBP7	FALSE	FALSE
chrX	16852747	A	G	ENST00000380087	ENSG00000102054	RBBP7	FALSE	FALSE
chrX	16852747	A	T	ENST00000380087	ENSG00000102054	RBBP7	FALSE	FALSE
chrX	16852748	C	A	ENST00000380087	ENSG00000102054	RBBP7	FALSE	FALSE
chrX	16852748	C	G	ENST00000380087	ENSG00000102054	RBBP7	FALSE	FALSE
chrX	16852748	C	T	ENST00000380087	ENSG00000102054	RBBP7	FALSE	FALSE
chrX	16852751	T	A	ENST00000380087	ENSG00000102054	RBBP7
chrX	16852781	C	A	ENST00000380087	ENSG00000102054	RBBP7
chrX	16852785	G	C	ENST00000380087	ENSG00000102054	RBBP7
chrX	16852785	G	T	ENST00000380087	ENSG00000102054	RBBP7
chrX	16852798	G	C	ENST00000380087	ENSG00000102054	RBBP7
chrX	16852798	G	T	ENST00000380087	ENSG00000102054	RBBP7
chrX	16852803	G	T	ENST00000380087	ENSG00000102054	RBBP7
chrX	16852814	C	A	ENST00000380087	ENSG00000102054	RBBP7
chrX	16852834	A	T	ENST00000380087	ENSG00000102054	RBBP7
chrX	16852847	T	A	ENST00000380087	ENSG00000102054	RBBP7
chrX	16852872	C	T	ENST00000380087	ENSG00000102054	RBBP7
chrX	16852873	C	T	ENST00000380087	ENSG00000102054	RBBP7
chrX	16852876	C	A	ENST00000380087	ENSG00000102054	RBBP7	FALSE	FALSE
chrX	16852876	C	G	ENST00000380087	ENSG00000102054	RBBP7	FALSE	FALSE
chrX	16852876	C	T	ENST00000380087	ENSG00000102054	RBBP7	FALSE	FALSE
chrX	16852877	T	A	ENST00000380087	ENSG00000102054	RBBP7	FALSE	FALSE
chrX	16852877	T	C	ENST00000380087	ENSG00000102054	RBBP7	FALSE	FALSE
chrX	16852877	T	G	ENST00000380087	ENSG00000102054	RBBP7	FALSE	FALSE
chrX	16853680	A	C	ENST00000380087	ENSG00000102054	RBBP7	TRUE	FALSE
chrX	16853680	A	G	ENST00000380087	ENSG00000102054	RBBP7	TRUE	FALSE
chrX	16853680	A	T	ENST00000380087	ENSG00000102054	RBBP7	TRUE	FALSE
chrX	16853681	C	A	ENST00000380087	ENSG00000102054	RBBP7	TRUE	FALSE
chrX	16853681	C	G	ENST00000380087	ENSG00000102054	RBBP7	TRUE	FALSE
chrX	16853681	C	T	ENST00000380087	ENSG00000102054	RBBP7	TRUE	FALSE
chrX	16853692	T	A	ENST00000380087	ENSG00000102054	RBBP7
chrX	16853695	G	A	ENST00000380087	ENSG00000102054	RBBP7
chrX	16853713	C	A	ENST00000380087	ENSG00000102054	RBBP7
chrX	16853718	A	T	ENST00000380087	ENSG00000102054	RBBP7
chrX	16853721	G	C	ENST00000380087	ENSG00000102054	RBBP7
chrX	16853721	G	T	ENST00000380087	ENSG00000102054	RBBP7
chrX	16853725	C	A	ENST00000380087	ENSG00000102054	RBBP7
chrX	16853738	C	T	ENST00000380087	ENSG00000102054	RBBP7
chrX	16853739	C	T	ENST00000380087	ENSG00000102054	RBBP7
chrX	16853752	C	A	ENST00000380087	ENSG00000102054	RBBP7
chrX	16853763	G	C	ENST00000380087	ENSG00000102054	RBBP7
chrX	16853763	G	T	ENST00000380087	ENSG00000102054	RBBP7
chrX	16853785	T	A	ENST00000380087	ENSG00000102054	RBBP7
chrX	16853800	T	A	ENST00000380087	ENSG00000102054	RBBP7
chrX	16853806	C	A	ENST00000380087	ENSG00000102054	RBBP7
chrX	16853809	T	A	ENST00000380087	ENSG00000102054	RBBP7
chrX	16853815	C	A	ENST00000380087	ENSG00000102054	RBBP7
chrX	16853828	C	T	ENST00000380087	ENSG00000102054	RBBP7
chrX	16853829	C	T	ENST00000380087	ENSG00000102054	RBBP7
chrX	16853834	A	T	ENST00000380087	ENSG00000102054	RBBP7
chrX	16853843	C	A	ENST00000380087	ENSG00000102054	RBBP7	TRUE	FALSE
chrX	16853843	C	G	ENST00000380087	ENSG00000102054	RBBP7	TRUE	FALSE
chrX	16853843	C	T	ENST00000380087	ENSG00000102054	RBBP7	TRUE	FALSE
chrX	16853844	T	A	ENST00000380087	ENSG00000102054	RBBP7	TRUE	FALSE
chrX	16853844	T	C	ENST00000380087	ENSG00000102054	RBBP7	TRUE	FALSE
chrX	16853844	T	G	ENST00000380087	ENSG00000102054	RBBP7	TRUE	FALSE
chrX	16857592	A	C	ENST00000380087	ENSG00000102054	RBBP7	TRUE	FALSE
chrX	16857592	A	G	ENST00000380087	ENSG00000102054	RBBP7	TRUE	FALSE
chrX	16857592	A	T	ENST00000380087	ENSG00000102054	RBBP7	TRUE	FALSE
chrX	16857593	C	A	ENST00000380087	ENSG00000102054	RBBP7	TRUE	FALSE
chrX	16857593	C	G	ENST00000380087	ENSG00000102054	RBBP7	TRUE	FALSE
chrX	16857593	C	T	ENST00000380087	ENSG00000102054	RBBP7	TRUE	FALSE
chrX	16857623	C	A	ENST00000380087	ENSG00000102054	RBBP7
chrX	16857628	A	T	ENST00000380087	ENSG00000102054	RBBP7
chrX	16857634	G	C	ENST00000380087	ENSG00000102054	RBBP7
chrX	16857634	G	T	ENST00000380087	ENSG00000102054	RBBP7
chrX	16857639	C	T	ENST00000380087	ENSG00000102054	RBBP7
chrX	16857640	C	T	ENST00000380087	ENSG00000102054	RBBP7
chrX	16857651	A	C	ENST00000380087	ENSG00000102054	RBBP7
chrX	16857651	A	T	ENST00000380087	ENSG00000102054	RBBP7
chrX	16857659	C	A	ENST00000380087	ENSG00000102054	RBBP7
chrX	16857662	T	A	ENST00000380087	ENSG00000102054	RBBP7
chrX	16857665	G	A	ENST00000380087	ENSG00000102054	RBBP7
chrX	16857674	T	A	ENST00000380087	ENSG00000102054	RBBP7
chrX	16857676	A	C	ENST00000380087	ENSG00000102054	RBBP7
chrX	16857676	A	T	ENST00000380087	ENSG00000102054	RBBP7
chrX	16857680	T	A	ENST00000380087	ENSG00000102054	RBBP7
chrX	16857693	A	T	ENST00000380087	ENSG00000102054	RBBP7
chrX	16857698	C	A	ENST00000380087	ENSG00000102054	RBBP7
chrX	16857701	C	A	ENST00000380087	ENSG00000102054	RBBP7
chrX	16857710	C	A	ENST00000380087	ENSG00000102054	RBBP7	TRUE	FALSE
chrX	16857710	C	G	ENST00000380087	ENSG00000102054	RBBP7	TRUE	FALSE
chrX	16857710	C	T	ENST00000380087	ENSG00000102054	RBBP7	TRUE	FALSE
chrX	16857711	T	A	ENST00000380087	ENSG00000102054	RBBP7	TRUE	FALSE
chrX	16857711	T	C	ENST00000380087	ENSG00000102054	RBBP7	TRUE	FALSE
chrX	16857711	T	G	ENST00000380087	ENSG00000102054	RBBP7	TRUE	FALSE
chrX	16858674	A	C	ENST00000380087	ENSG00000102054	RBBP7	TRUE	TRUE
chrX	16858674	A	G	ENST00000380087	ENSG00000102054	RBBP7	FALSE	FALSE
chrX	16858674	A	T	ENST00000380087	ENSG00000102054	RBBP7	TRUE	TRUE
chrX	16858675	C	A	ENST00000380087	ENSG00000102054	RBBP7	TRUE	TRUE
chrX	16858675	C	G	ENST00000380087	ENSG00000102054	RBBP7	TRUE	TRUE
chrX	16858675	C	T	ENST00000380087	ENSG00000102054	RBBP7	TRUE	FALSE
chrX	16858682	T	A	ENST00000380087	ENSG00000102054	RBBP7
chrX	16858694	T	A	ENST00000380087	ENSG00000102054	RBBP7
chrX	16858698	A	C	ENST00000380087	ENSG00000102054	RBBP7
chrX	16858698	A	T	ENST00000380087	ENSG00000102054	RBBP7
chrX	16858711	A	T	ENST00000380087	ENSG00000102054	RBBP7
chrX	16858733	T	A	ENST00000380087	ENSG00000102054	RBBP7
chrX	16858757	G	A	ENST00000380087	ENSG00000102054	RBBP7
chrX	16858764	G	C	ENST00000380087	ENSG00000102054	RBBP7
chrX	16858764	G	T	ENST00000380087	ENSG00000102054	RBBP7
chrX	16858784	C	A	ENST00000380087	ENSG00000102054	RBBP7
chrX	16858787	C	A	ENST00000380087	ENSG00000102054	RBBP7
chrX	16858790	C	A	ENST00000380087	ENSG00000102054	RBBP7
chrX	16858802	T	A	ENST00000380087	ENSG00000102054	RBBP7
chrX	16858808	C	A	ENST00000380087	ENSG00000102054	RBBP7
chrX	16858809	A	T	ENST00000380087	ENSG00000102054	RBBP7
chrX	16858814	C	A	ENST00000380087	ENSG00000102054	RBBP7
chrX	16858820	T	A	ENST00000380087	ENSG00000102054	RBBP7
chrX	16858823	C	A	ENST00000380087	ENSG00000102054	RBBP7
chrX	16858850	C	A	ENST00000380087	ENSG00000102054	RBBP7	TRUE	FALSE
chrX	16858850	C	G	ENST00000380087	ENSG00000102054	RBBP7	TRUE	FALSE
chrX	16858850	C	T	ENST00000380087	ENSG00000102054	RBBP7	TRUE	FALSE
chrX	16858851	T	A	ENST00000380087	ENSG00000102054	RBBP7	TRUE	FALSE
chrX	16858851	T	C	ENST00000380087	ENSG00000102054	RBBP7	TRUE	FALSE
chrX	16858851	T	G	ENST00000380087	ENSG00000102054	RBBP7	TRUE	FALSE
chrX	16862953	A	C	ENST00000380087	ENSG00000102054	RBBP7	TRUE	FALSE
chrX	16862953	A	G	ENST00000380087	ENSG00000102054	RBBP7	TRUE	FALSE
chrX	16862953	A	T	ENST00000380087	ENSG00000102054	RBBP7	TRUE	FALSE
chrX	16862954	C	A	ENST00000380087	ENSG00000102054	RBBP7	TRUE	FALSE
chrX	16862954	C	G	ENST00000380087	ENSG00000102054	RBBP7	TRUE	FALSE
chrX	16862954	C	T	ENST00000380087	ENSG00000102054	RBBP7	TRUE	FALSE
chrX	16862955	C	A	ENST00000380087	ENSG00000102054	RBBP7
chrX	16862961	T	A	ENST00000380087	ENSG00000102054	RBBP7
chrX	16862971	A	T	ENST00000380087	ENSG00000102054	RBBP7
chrX	16862991	G	A	ENST00000380087	ENSG00000102054	RBBP7
chrX	16863018	G	A	ENST00000380087	ENSG00000102054	RBBP7
chrX	16863039	G	A	ENST00000380087	ENSG00000102054	RBBP7
chrX	16863042	C	A	ENST00000380087	ENSG00000102054	RBBP7
chrX	16863070	C	T	ENST00000380087	ENSG00000102054	RBBP7
chrX	16863071	C	T	ENST00000380087	ENSG00000102054	RBBP7
chrX	16863082	A	C	ENST00000380087	ENSG00000102054	RBBP7
chrX	16863082	A	T	ENST00000380087	ENSG00000102054	RBBP7
chrX	16863090	T	A	ENST00000380087	ENSG00000102054	RBBP7
chrX	16863093	C	A	ENST00000380087	ENSG00000102054	RBBP7
chrX	16863096	C	A	ENST00000380087	ENSG00000102054	RBBP7
chrX	16863101	C	A	ENST00000380087	ENSG00000102054	RBBP7	TRUE	FALSE
chrX	16863101	C	G	ENST00000380087	ENSG00000102054	RBBP7	TRUE	FALSE
chrX	16863101	C	T	ENST00000380087	ENSG00000102054	RBBP7	TRUE	FALSE
chrX	16863102	T	A	ENST00000380087	ENSG00000102054	RBBP7	TRUE	FALSE
chrX	16863102	T	C	ENST00000380087	ENSG00000102054	RBBP7	TRUE	FALSE
chrX	16863102	T	G	ENST00000380087	ENSG00000102054	RBBP7	TRUE	FALSE
chrX	16869074	A	C	ENST00000380087	ENSG00000102054	RBBP7	TRUE	FALSE
chrX	16869074	A	G	ENST00000380087	ENSG00000102054	RBBP7	TRUE	FALSE
chrX	16869074	A	T	ENST00000380087	ENSG00000102054	RBBP7	TRUE	FALSE
chrX	16869075	C	A	ENST00000380087	ENSG00000102054	RBBP7	TRUE	FALSE
chrX	16869075	C	G	ENST00000380087	ENSG00000102054	RBBP7	TRUE	TRUE
chrX	16869075	C	T	ENST00000380087	ENSG00000102054	RBBP7	TRUE	FALSE
chrX	16869077	T	A	ENST00000380087	ENSG00000102054	RBBP7
chrX	16869086	C	A	ENST00000380087	ENSG00000102054	RBBP7
chrX	16869093	C	T	ENST00000380087	ENSG00000102054	RBBP7
chrX	16869094	C	T	ENST00000380087	ENSG00000102054	RBBP7
chrX	16869098	G	A	ENST00000380087	ENSG00000102054	RBBP7
chrX	16869114	C	T	ENST00000380087	ENSG00000102054	RBBP7
chrX	16869115	C	T	ENST00000380087	ENSG00000102054	RBBP7
chrX	16869119	G	A	ENST00000380087	ENSG00000102054	RBBP7
chrX	16869144	A	C	ENST00000380087	ENSG00000102054	RBBP7
chrX	16869144	A	T	ENST00000380087	ENSG00000102054	RBBP7
chrX	16869164	T	A	ENST00000380087	ENSG00000102054	RBBP7
chrX	16869167	T	A	ENST00000380087	ENSG00000102054	RBBP7		FALSE
chrX	16869168	C	T	ENST00000380087	ENSG00000102054	RBBP7		FALSE
chrX	16869169	C	T	ENST00000380087	ENSG00000102054	RBBP7		FALSE
chrX	16869176	T	A	ENST00000380087	ENSG00000102054	RBBP7		FALSE
chrX	16869177	A	C	ENST00000380087	ENSG00000102054	RBBP7		FALSE
chrX	16869177	A	T	ENST00000380087	ENSG00000102054	RBBP7		FALSE
chrX	16869182	C	A	ENST00000380087	ENSG00000102054	RBBP7		FALSE
chrX	16869185	C	A	ENST00000380087	ENSG00000102054	RBBP7	FALSE	FALSE
chrX	16869200	C	A	ENST00000380087	ENSG00000102054	RBBP7	FALSE	FALSE
chrX	16869203	C	A	ENST00000380087	ENSG00000102054	RBBP7	FALSE	FALSE
chrX	16869215	C	A	ENST00000380087	ENSG00000102054	RBBP7	FALSE	FALSE
chrX	16869221	C	A	ENST00000380087	ENSG00000102054	RBBP7	TRUE	TRUE
chrX	16869221	C	G	ENST00000380087	ENSG00000102054	RBBP7	TRUE	TRUE
chrX	16869221	C	T	ENST00000380087	ENSG00000102054	RBBP7	TRUE	TRUE
chrX	16869222	T	A	ENST00000380087	ENSG00000102054	RBBP7	TRUE	TRUE
chrX	16869222	T	C	ENST00000380087	ENSG00000102054	RBBP7	TRUE	TRUE
chrX	16869222	T	G	ENST00000380087	ENSG00000102054	RBBP7	TRUE	TRUE
chrX	16870036	A	C	ENST00000380087	ENSG00000102054	RBBP7	TRUE	FALSE
chrX	16870036	A	G	ENST00000380087	ENSG00000102054	RBBP7	TRUE	FALSE
chrX	16870036	A	T	ENST00000380087	ENSG00000102054	RBBP7	TRUE	FALSE
chrX	16870037	C	A	ENST00000380087	ENSG00000102054	RBBP7	TRUE	FALSE
chrX	16870037	C	G	ENST00000380087	ENSG00000102054	RBBP7	TRUE	FALSE
chrX	16870037	C	T	ENST00000380087	ENSG00000102054	RBBP7	TRUE	FALSE
chrX	16870041	C	A	ENST00000380087	ENSG00000102054	RBBP7	FALSE	FALSE
chrX	16870044	T	A	ENST00000380087	ENSG00000102054	RBBP7	FALSE	FALSE
chrX	16946865	G	T	ENST00000357277	ENSG00000169891	REPS2	FALSE	FALSE
chrX	16946924	T	A	ENST00000357277	ENSG00000169891	REPS2		FALSE
chrX	16946955	G	T	ENST00000357277	ENSG00000169891	REPS2
chrX	16946961	G	T	ENST00000357277	ENSG00000169891	REPS2
chrX	16946964	C	T	ENST00000357277	ENSG00000169891	REPS2
chrX	16946967	C	T	ENST00000357277	ENSG00000169891	REPS2
chrX	16946972	C	A	ENST00000357277	ENSG00000169891	REPS2
chrX	16946975	C	A	ENST00000357277	ENSG00000169891	REPS2
chrX	16946975	C	G	ENST00000357277	ENSG00000169891	REPS2
chrX	16946979	G	T	ENST00000357277	ENSG00000169891	REPS2
chrX	16946996	T	A	ENST00000357277	ENSG00000169891	REPS2
chrX	16947036	G	T	ENST00000357277	ENSG00000169891	REPS2
chrX	16947045	A	T	ENST00000357277	ENSG00000169891	REPS2
chrX	16947106	C	A	ENST00000357277	ENSG00000169891	REPS2
chrX	16947108	C	T	ENST00000357277	ENSG00000169891	REPS2
chrX	16947120	G	T	ENST00000357277	ENSG00000169891	REPS2
chrX	16947132	C	T	ENST00000357277	ENSG00000169891	REPS2
chrX	16947135	G	A	ENST00000357277	ENSG00000169891	REPS2	TRUE	FALSE
chrX	16947135	G	C	ENST00000357277	ENSG00000169891	REPS2	TRUE	FALSE
chrX	16947135	G	T	ENST00000357277	ENSG00000169891	REPS2	TRUE	FALSE
chrX	16947136	T	A	ENST00000357277	ENSG00000169891	REPS2	TRUE	FALSE
chrX	16947136	T	C	ENST00000357277	ENSG00000169891	REPS2	FALSE	FALSE
chrX	16947136	T	G	ENST00000357277	ENSG00000169891	REPS2	TRUE	FALSE
chrX	17006219	A	C	ENST00000357277	ENSG00000169891	REPS2	TRUE	FALSE
chrX	17006219	A	G	ENST00000357277	ENSG00000169891	REPS2	TRUE	FALSE
chrX	17006219	A	T	ENST00000357277	ENSG00000169891	REPS2	TRUE	FALSE
chrX	17006220	G	A	ENST00000357277	ENSG00000169891	REPS2	TRUE	FALSE
chrX	17006220	G	C	ENST00000357277	ENSG00000169891	REPS2	TRUE	FALSE
chrX	17006220	G	T	ENST00000357277	ENSG00000169891	REPS2	TRUE	FALSE
chrX	17006227	G	T	ENST00000357277	ENSG00000169891	REPS2
chrX	17006235	T	A	ENST00000357277	ENSG00000169891	REPS2
chrX	17006242	A	T	ENST00000357277	ENSG00000169891	REPS2
chrX	17006256	T	A	ENST00000357277	ENSG00000169891	REPS2
chrX	17006256	T	G	ENST00000357277	ENSG00000169891	REPS2
chrX	17006269	C	T	ENST00000357277	ENSG00000169891	REPS2
chrX	17006277	C	A	ENST00000357277	ENSG00000169891	REPS2
chrX	17006277	C	G	ENST00000357277	ENSG00000169891	REPS2
chrX	17006287	A	T	ENST00000357277	ENSG00000169891	REPS2
chrX	17006291	T	A	ENST00000357277	ENSG00000169891	REPS2
chrX	17006291	T	G	ENST00000357277	ENSG00000169891	REPS2
chrX	17006305	C	T	ENST00000357277	ENSG00000169891	REPS2
chrX	17006329	G	T	ENST00000357277	ENSG00000169891	REPS2
chrX	17006338	A	T	ENST00000357277	ENSG00000169891	REPS2
chrX	17006343	T	A	ENST00000357277	ENSG00000169891	REPS2
chrX	17006344	G	T	ENST00000357277	ENSG00000169891	REPS2
chrX	17006345	G	A	ENST00000357277	ENSG00000169891	REPS2	TRUE	FALSE
chrX	17006345	G	C	ENST00000357277	ENSG00000169891	REPS2	TRUE	FALSE
chrX	17006345	G	T	ENST00000357277	ENSG00000169891	REPS2	TRUE	FALSE
chrX	17006346	T	A	ENST00000357277	ENSG00000169891	REPS2	TRUE	FALSE
chrX	17006346	T	C	ENST00000357277	ENSG00000169891	REPS2	TRUE	FALSE
chrX	17006346	T	G	ENST00000357277	ENSG00000169891	REPS2	TRUE	FALSE
chrX	17022121	A	C	ENST00000357277	ENSG00000169891	REPS2	TRUE	FALSE
chrX	17022121	A	G	ENST00000357277	ENSG00000169891	REPS2	TRUE	FALSE
chrX	17022121	A	T	ENST00000357277	ENSG00000169891	REPS2	TRUE	FALSE
chrX	17022122	G	A	ENST00000357277	ENSG00000169891	REPS2	TRUE	FALSE
chrX	17022122	G	C	ENST00000357277	ENSG00000169891	REPS2	TRUE	FALSE
chrX	17022122	G	T	ENST00000357277	ENSG00000169891	REPS2	TRUE	FALSE
chrX	17022126	T	A	ENST00000357277	ENSG00000169891	REPS2
chrX	17022150	C	A	ENST00000357277	ENSG00000169891	REPS2
chrX	17022150	C	G	ENST00000357277	ENSG00000169891	REPS2
chrX	17022152	A	T	ENST00000357277	ENSG00000169891	REPS2
chrX	17022164	G	T	ENST00000357277	ENSG00000169891	REPS2
chrX	17022170	C	T	ENST00000357277	ENSG00000169891	REPS2
chrX	17022188	G	T	ENST00000357277	ENSG00000169891	REPS2
chrX	17022197	G	T	ENST00000357277	ENSG00000169891	REPS2
chrX	17022203	A	T	ENST00000357277	ENSG00000169891	REPS2
chrX	17022209	C	T	ENST00000357277	ENSG00000169891	REPS2
chrX	17022220	T	A	ENST00000357277	ENSG00000169891	REPS2
chrX	17022220	T	G	ENST00000357277	ENSG00000169891	REPS2
chrX	17022222	T	A	ENST00000357277	ENSG00000169891	REPS2
chrX	17022222	T	G	ENST00000357277	ENSG00000169891	REPS2
chrX	17022230	G	T	ENST00000357277	ENSG00000169891	REPS2
chrX	17022233	A	T	ENST00000357277	ENSG00000169891	REPS2
chrX	17022245	A	T	ENST00000357277	ENSG00000169891	REPS2
chrX	17022248	A	T	ENST00000357277	ENSG00000169891	REPS2
chrX	17022260	G	T	ENST00000357277	ENSG00000169891	REPS2
chrX	17022266	A	T	ENST00000357277	ENSG00000169891	REPS2
chrX	17022269	C	T	ENST00000357277	ENSG00000169891	REPS2
chrX	17022272	G	A	ENST00000357277	ENSG00000169891	REPS2	TRUE	FALSE
chrX	17022272	G	C	ENST00000357277	ENSG00000169891	REPS2	TRUE	FALSE
chrX	17022272	G	T	ENST00000357277	ENSG00000169891	REPS2	TRUE	FALSE
chrX	17022273	T	A	ENST00000357277	ENSG00000169891	REPS2	TRUE	FALSE
chrX	17022273	T	C	ENST00000357277	ENSG00000169891	REPS2	TRUE	FALSE
chrX	17022273	T	G	ENST00000357277	ENSG00000169891	REPS2	TRUE	FALSE
chrX	17025057	A	C	ENST00000357277	ENSG00000169891	REPS2	FALSE	FALSE
chrX	17025057	A	G	ENST00000357277	ENSG00000169891	REPS2	FALSE	FALSE
chrX	17025057	A	T	ENST00000357277	ENSG00000169891	REPS2	FALSE	FALSE
chrX	17025058	G	A	ENST00000357277	ENSG00000169891	REPS2	FALSE	FALSE
chrX	17025058	G	C	ENST00000357277	ENSG00000169891	REPS2	FALSE	FALSE
chrX	17025058	G	T	ENST00000357277	ENSG00000169891	REPS2	FALSE	FALSE
chrX	17025059	C	T	ENST00000357277	ENSG00000169891	REPS2
chrX	17025062	G	T	ENST00000357277	ENSG00000169891	REPS2
chrX	17025068	C	T	ENST00000357277	ENSG00000169891	REPS2
chrX	17025084	C	A	ENST00000357277	ENSG00000169891	REPS2
chrX	17025084	C	G	ENST00000357277	ENSG00000169891	REPS2
chrX	17025121	C	A	ENST00000357277	ENSG00000169891	REPS2
chrX	17025121	C	G	ENST00000357277	ENSG00000169891	REPS2
chrX	17025122	C	T	ENST00000357277	ENSG00000169891	REPS2
chrX	17025135	T	A	ENST00000357277	ENSG00000169891	REPS2
chrX	17025148	C	A	ENST00000357277	ENSG00000169891	REPS2
chrX	17025148	C	G	ENST00000357277	ENSG00000169891	REPS2
chrX	17025152	A	T	ENST00000357277	ENSG00000169891	REPS2
chrX	17025170	G	T	ENST00000357277	ENSG00000169891	REPS2
chrX	17025173	C	T	ENST00000357277	ENSG00000169891	REPS2
chrX	17025186	G	A	ENST00000357277	ENSG00000169891	REPS2	TRUE	FALSE
chrX	17025186	G	C	ENST00000357277	ENSG00000169891	REPS2	TRUE	FALSE
chrX	17025186	G	T	ENST00000357277	ENSG00000169891	REPS2	TRUE	FALSE
chrX	17025187	T	A	ENST00000357277	ENSG00000169891	REPS2	TRUE	FALSE
chrX	17025187	T	C	ENST00000357277	ENSG00000169891	REPS2	TRUE	FALSE
chrX	17025187	T	G	ENST00000357277	ENSG00000169891	REPS2	TRUE	FALSE
chrX	17029524	A	C	ENST00000357277	ENSG00000169891	REPS2	TRUE	FALSE
chrX	17029524	A	G	ENST00000357277	ENSG00000169891	REPS2	TRUE	FALSE
chrX	17029524	A	T	ENST00000357277	ENSG00000169891	REPS2	TRUE	FALSE
chrX	17029525	G	A	ENST00000357277	ENSG00000169891	REPS2	TRUE	FALSE
chrX	17029525	G	C	ENST00000357277	ENSG00000169891	REPS2	TRUE	FALSE
chrX	17029525	G	T	ENST00000357277	ENSG00000169891	REPS2	TRUE	FALSE
chrX	17029533	T	A	ENST00000357277	ENSG00000169891	REPS2
chrX	17029533	T	G	ENST00000357277	ENSG00000169891	REPS2
chrX	17029534	G	T	ENST00000357277	ENSG00000169891	REPS2
chrX	17029543	C	T	ENST00000357277	ENSG00000169891	REPS2
chrX	17029555	C	T	ENST00000357277	ENSG00000169891	REPS2
chrX	17029561	G	T	ENST00000357277	ENSG00000169891	REPS2
chrX	17029564	G	T	ENST00000357277	ENSG00000169891	REPS2
chrX	17029571	C	A	ENST00000357277	ENSG00000169891	REPS2
chrX	17029571	C	G	ENST00000357277	ENSG00000169891	REPS2
chrX	17029574	C	A	ENST00000357277	ENSG00000169891	REPS2
chrX	17029574	C	G	ENST00000357277	ENSG00000169891	REPS2
chrX	17029585	G	T	ENST00000357277	ENSG00000169891	REPS2
chrX	17029591	A	T	ENST00000357277	ENSG00000169891	REPS2
chrX	17029606	C	T	ENST00000357277	ENSG00000169891	REPS2
chrX	17029624	G	A	ENST00000357277	ENSG00000169891	REPS2	TRUE	FALSE
chrX	17029624	G	C	ENST00000357277	ENSG00000169891	REPS2	TRUE	FALSE
chrX	17029624	G	T	ENST00000357277	ENSG00000169891	REPS2	TRUE	FALSE
chrX	17029625	T	A	ENST00000357277	ENSG00000169891	REPS2	TRUE	FALSE
chrX	17029625	T	C	ENST00000357277	ENSG00000169891	REPS2	FALSE	FALSE
chrX	17029625	T	G	ENST00000357277	ENSG00000169891	REPS2	TRUE	FALSE
chrX	17047345	A	C	ENST00000357277	ENSG00000169891	REPS2	TRUE	FALSE
chrX	17047345	A	G	ENST00000357277	ENSG00000169891	REPS2	TRUE	FALSE
chrX	17047345	A	T	ENST00000357277	ENSG00000169891	REPS2	TRUE	FALSE
chrX	17047346	G	A	ENST00000357277	ENSG00000169891	REPS2	TRUE	FALSE
chrX	17047346	G	C	ENST00000357277	ENSG00000169891	REPS2	TRUE	FALSE
chrX	17047346	G	T	ENST00000357277	ENSG00000169891	REPS2	TRUE	FALSE
chrX	17047354	C	A	ENST00000357277	ENSG00000169891	REPS2
chrX	17047354	C	G	ENST00000357277	ENSG00000169891	REPS2
chrX	17047359	G	T	ENST00000357277	ENSG00000169891	REPS2
chrX	17047365	G	T	ENST00000357277	ENSG00000169891	REPS2
chrX	17047371	C	T	ENST00000357277	ENSG00000169891	REPS2
chrX	17047388	C	A	ENST00000357277	ENSG00000169891	REPS2
chrX	17047388	C	G	ENST00000357277	ENSG00000169891	REPS2
chrX	17047395	G	T	ENST00000357277	ENSG00000169891	REPS2
chrX	17047402	G	A	ENST00000357277	ENSG00000169891	REPS2
chrX	17047403	G	A	ENST00000357277	ENSG00000169891	REPS2
chrX	17047413	G	T	ENST00000357277	ENSG00000169891	REPS2
chrX	17047416	G	T	ENST00000357277	ENSG00000169891	REPS2
chrX	17047419	C	T	ENST00000357277	ENSG00000169891	REPS2
chrX	17047425	G	T	ENST00000357277	ENSG00000169891	REPS2
chrX	17047430	C	A	ENST00000357277	ENSG00000169891	REPS2
chrX	17047430	C	G	ENST00000357277	ENSG00000169891	REPS2
chrX	17047433	T	A	ENST00000357277	ENSG00000169891	REPS2
chrX	17047433	T	G	ENST00000357277	ENSG00000169891	REPS2
chrX	17047440	C	T	ENST00000357277	ENSG00000169891	REPS2
chrX	17047446	C	T	ENST00000357277	ENSG00000169891	REPS2
chrX	17047455	C	T	ENST00000357277	ENSG00000169891	REPS2
chrX	17047480	C	A	ENST00000357277	ENSG00000169891	REPS2
chrX	17047480	C	G	ENST00000357277	ENSG00000169891	REPS2
chrX	17047483	G	A	ENST00000357277	ENSG00000169891	REPS2	TRUE	FALSE
chrX	17047483	G	C	ENST00000357277	ENSG00000169891	REPS2	TRUE	FALSE
chrX	17047483	G	T	ENST00000357277	ENSG00000169891	REPS2	TRUE	FALSE
chrX	17047484	T	A	ENST00000357277	ENSG00000169891	REPS2	TRUE	FALSE
chrX	17047484	T	C	ENST00000357277	ENSG00000169891	REPS2	FALSE	FALSE
chrX	17047484	T	G	ENST00000357277	ENSG00000169891	REPS2	TRUE	FALSE
chrX	17052380	A	C	ENST00000357277	ENSG00000169891	REPS2	TRUE	FALSE
chrX	17052380	A	G	ENST00000357277	ENSG00000169891	REPS2	TRUE	FALSE
chrX	17052380	A	T	ENST00000357277	ENSG00000169891	REPS2	TRUE	FALSE
chrX	17052381	G	A	ENST00000357277	ENSG00000169891	REPS2	TRUE	FALSE
chrX	17052381	G	C	ENST00000357277	ENSG00000169891	REPS2	TRUE	FALSE
chrX	17052381	G	T	ENST00000357277	ENSG00000169891	REPS2	TRUE	FALSE
chrX	17052393	A	T	ENST00000357277	ENSG00000169891	REPS2
chrX	17052408	A	T	ENST00000357277	ENSG00000169891	REPS2
chrX	17052412	C	A	ENST00000357277	ENSG00000169891	REPS2
chrX	17052412	C	G	ENST00000357277	ENSG00000169891	REPS2
chrX	17052414	A	T	ENST00000357277	ENSG00000169891	REPS2
chrX	17052429	G	T	ENST00000357277	ENSG00000169891	REPS2
chrX	17052440	T	A	ENST00000357277	ENSG00000169891	REPS2
chrX	17052440	T	G	ENST00000357277	ENSG00000169891	REPS2
chrX	17052445	G	A	ENST00000357277	ENSG00000169891	REPS2
chrX	17052446	G	A	ENST00000357277	ENSG00000169891	REPS2	TRUE	FALSE
chrX	17052446	G	C	ENST00000357277	ENSG00000169891	REPS2	TRUE	FALSE
chrX	17052446	G	T	ENST00000357277	ENSG00000169891	REPS2	TRUE	FALSE
chrX	17052447	T	A	ENST00000357277	ENSG00000169891	REPS2	TRUE	FALSE
chrX	17052447	T	C	ENST00000357277	ENSG00000169891	REPS2	FALSE	FALSE
chrX	17052447	T	G	ENST00000357277	ENSG00000169891	REPS2	TRUE	FALSE
chrX	17054806	A	C	ENST00000357277	ENSG00000169891	REPS2	TRUE	FALSE
chrX	17054806	A	G	ENST00000357277	ENSG00000169891	REPS2	TRUE	FALSE
chrX	17054806	A	T	ENST00000357277	ENSG00000169891	REPS2	TRUE	FALSE
chrX	17054807	G	A	ENST00000357277	ENSG00000169891	REPS2	TRUE	FALSE
chrX	17054807	G	C	ENST00000357277	ENSG00000169891	REPS2	TRUE	FALSE
chrX	17054807	G	T	ENST00000357277	ENSG00000169891	REPS2	TRUE	FALSE
chrX	17054808	G	A	ENST00000357277	ENSG00000169891	REPS2
chrX	17054809	G	T	ENST00000357277	ENSG00000169891	REPS2
chrX	17054829	T	A	ENST00000357277	ENSG00000169891	REPS2
chrX	17054833	G	T	ENST00000357277	ENSG00000169891	REPS2
chrX	17054851	G	T	ENST00000357277	ENSG00000169891	REPS2
chrX	17054859	T	A	ENST00000357277	ENSG00000169891	REPS2
chrX	17054887	A	T	ENST00000357277	ENSG00000169891	REPS2
chrX	17054898	C	A	ENST00000357277	ENSG00000169891	REPS2
chrX	17054898	C	G	ENST00000357277	ENSG00000169891	REPS2
chrX	17054903	T	A	ENST00000357277	ENSG00000169891	REPS2
chrX	17054908	G	T	ENST00000357277	ENSG00000169891	REPS2
chrX	17054929	C	T	ENST00000357277	ENSG00000169891	REPS2
chrX	17054935	G	T	ENST00000357277	ENSG00000169891	REPS2
chrX	17054940	C	A	ENST00000357277	ENSG00000169891	REPS2
chrX	17054940	C	G	ENST00000357277	ENSG00000169891	REPS2
chrX	17054944	C	T	ENST00000357277	ENSG00000169891	REPS2
chrX	17054951	G	A	ENST00000357277	ENSG00000169891	REPS2	TRUE	FALSE
chrX	17054951	G	C	ENST00000357277	ENSG00000169891	REPS2	TRUE	FALSE
chrX	17054951	G	T	ENST00000357277	ENSG00000169891	REPS2	TRUE	FALSE
chrX	17054952	T	A	ENST00000357277	ENSG00000169891	REPS2	TRUE	FALSE
chrX	17054952	T	C	ENST00000357277	ENSG00000169891	REPS2	TRUE	FALSE
chrX	17054952	T	G	ENST00000357277	ENSG00000169891	REPS2	TRUE	FALSE
chrX	17062436	A	C	ENST00000357277	ENSG00000169891	REPS2	TRUE	FALSE
chrX	17062436	A	G	ENST00000357277	ENSG00000169891	REPS2	TRUE	FALSE
chrX	17062436	A	T	ENST00000357277	ENSG00000169891	REPS2	TRUE	FALSE
chrX	17062437	G	A	ENST00000357277	ENSG00000169891	REPS2	TRUE	FALSE
chrX	17062437	G	C	ENST00000357277	ENSG00000169891	REPS2	TRUE	FALSE
chrX	17062437	G	T	ENST00000357277	ENSG00000169891	REPS2	TRUE	FALSE
chrX	17062446	A	T	ENST00000357277	ENSG00000169891	REPS2
chrX	17062452	A	T	ENST00000357277	ENSG00000169891	REPS2
chrX	17062456	G	A	ENST00000357277	ENSG00000169891	REPS2
chrX	17062457	G	A	ENST00000357277	ENSG00000169891	REPS2
chrX	17062463	T	A	ENST00000357277	ENSG00000169891	REPS2
chrX	17062464	C	T	ENST00000357277	ENSG00000169891	REPS2
chrX	17062468	T	A	ENST00000357277	ENSG00000169891	REPS2
chrX	17062468	T	G	ENST00000357277	ENSG00000169891	REPS2
chrX	17062481	T	A	ENST00000357277	ENSG00000169891	REPS2
chrX	17062481	T	G	ENST00000357277	ENSG00000169891	REPS2
chrX	17062485	G	T	ENST00000357277	ENSG00000169891	REPS2
chrX	17062489	C	A	ENST00000357277	ENSG00000169891	REPS2
chrX	17062489	C	G	ENST00000357277	ENSG00000169891	REPS2
chrX	17062503	C	T	ENST00000357277	ENSG00000169891	REPS2
chrX	17062506	C	T	ENST00000357277	ENSG00000169891	REPS2
chrX	17062519	T	A	ENST00000357277	ENSG00000169891	REPS2
chrX	17062530	G	T	ENST00000357277	ENSG00000169891	REPS2
chrX	17062533	G	A	ENST00000357277	ENSG00000169891	REPS2	TRUE	FALSE
chrX	17062533	G	C	ENST00000357277	ENSG00000169891	REPS2	TRUE	FALSE
chrX	17062533	G	T	ENST00000357277	ENSG00000169891	REPS2	TRUE	FALSE
chrX	17062534	T	A	ENST00000357277	ENSG00000169891	REPS2	TRUE	FALSE
chrX	17062534	T	C	ENST00000357277	ENSG00000169891	REPS2	TRUE	FALSE
chrX	17062534	T	G	ENST00000357277	ENSG00000169891	REPS2	TRUE	FALSE
chrX	17068400	A	C	ENST00000357277	ENSG00000169891	REPS2	TRUE	FALSE
chrX	17068400	A	G	ENST00000357277	ENSG00000169891	REPS2	TRUE	FALSE
chrX	17068400	A	T	ENST00000357277	ENSG00000169891	REPS2	TRUE	FALSE
chrX	17068401	G	A	ENST00000357277	ENSG00000169891	REPS2	TRUE	FALSE
chrX	17068401	G	C	ENST00000357277	ENSG00000169891	REPS2	TRUE	FALSE
chrX	17068401	G	T	ENST00000357277	ENSG00000169891	REPS2	TRUE	FALSE
chrX	17068402	A	T	ENST00000357277	ENSG00000169891	REPS2
chrX	17068414	A	T	ENST00000357277	ENSG00000169891	REPS2
chrX	17068444	C	T	ENST00000357277	ENSG00000169891	REPS2
chrX	17068465	A	T	ENST00000357277	ENSG00000169891	REPS2
chrX	17068468	C	T	ENST00000357277	ENSG00000169891	REPS2
chrX	17068472	G	A	ENST00000357277	ENSG00000169891	REPS2	TRUE	FALSE
chrX	17068472	G	C	ENST00000357277	ENSG00000169891	REPS2	TRUE	FALSE
chrX	17068472	G	T	ENST00000357277	ENSG00000169891	REPS2	TRUE	FALSE
chrX	17068473	T	A	ENST00000357277	ENSG00000169891	REPS2	TRUE	FALSE
chrX	17068473	T	C	ENST00000357277	ENSG00000169891	REPS2	TRUE	FALSE
chrX	17068473	T	G	ENST00000357277	ENSG00000169891	REPS2	TRUE	FALSE
chrX	17069938	A	C	ENST00000357277	ENSG00000169891	REPS2	TRUE	FALSE
chrX	17069938	A	G	ENST00000357277	ENSG00000169891	REPS2	TRUE	FALSE
chrX	17069938	A	T	ENST00000357277	ENSG00000169891	REPS2	TRUE	FALSE
chrX	17069939	G	A	ENST00000357277	ENSG00000169891	REPS2	TRUE	FALSE
chrX	17069939	G	C	ENST00000357277	ENSG00000169891	REPS2	TRUE	FALSE
chrX	17069939	G	T	ENST00000357277	ENSG00000169891	REPS2	TRUE	FALSE
chrX	17069943	T	A	ENST00000357277	ENSG00000169891	REPS2
chrX	17069945	A	T	ENST00000357277	ENSG00000169891	REPS2
chrX	17069960	G	T	ENST00000357277	ENSG00000169891	REPS2
chrX	17069967	T	A	ENST00000357277	ENSG00000169891	REPS2
chrX	17069967	T	G	ENST00000357277	ENSG00000169891	REPS2
chrX	17069972	A	T	ENST00000357277	ENSG00000169891	REPS2
chrX	17069984	G	T	ENST00000357277	ENSG00000169891	REPS2
chrX	17069994	G	A	ENST00000357277	ENSG00000169891	REPS2	TRUE	FALSE
chrX	17069994	G	C	ENST00000357277	ENSG00000169891	REPS2	TRUE	FALSE
chrX	17069994	G	T	ENST00000357277	ENSG00000169891	REPS2	TRUE	FALSE
chrX	17069995	T	A	ENST00000357277	ENSG00000169891	REPS2	TRUE	FALSE
chrX	17069995	T	C	ENST00000357277	ENSG00000169891	REPS2	TRUE	FALSE
chrX	17069995	T	G	ENST00000357277	ENSG00000169891	REPS2	TRUE	FALSE
chrX	17074112	A	C	ENST00000357277	ENSG00000169891	REPS2	FALSE	FALSE
chrX	17074112	A	G	ENST00000357277	ENSG00000169891	REPS2	FALSE	FALSE
chrX	17074112	A	T	ENST00000357277	ENSG00000169891	REPS2	FALSE	FALSE
chrX	17074113	G	A	ENST00000357277	ENSG00000169891	REPS2	FALSE	FALSE
chrX	17074113	G	C	ENST00000357277	ENSG00000169891	REPS2	FALSE	FALSE
chrX	17074113	G	T	ENST00000357277	ENSG00000169891	REPS2	FALSE	FALSE
chrX	17074122	A	T	ENST00000357277	ENSG00000169891	REPS2
chrX	17074140	A	T	ENST00000357277	ENSG00000169891	REPS2
chrX	17074146	A	T	ENST00000357277	ENSG00000169891	REPS2
chrX	17074152	A	T	ENST00000357277	ENSG00000169891	REPS2
chrX	17074158	A	T	ENST00000357277	ENSG00000169891	REPS2
chrX	17074160	G	A	ENST00000357277	ENSG00000169891	REPS2	FALSE	FALSE
chrX	17074160	G	C	ENST00000357277	ENSG00000169891	REPS2	FALSE	FALSE
chrX	17074160	G	T	ENST00000357277	ENSG00000169891	REPS2	FALSE	FALSE
chrX	17074161	T	A	ENST00000357277	ENSG00000169891	REPS2	FALSE	FALSE
chrX	17074161	T	C	ENST00000357277	ENSG00000169891	REPS2	FALSE	FALSE
chrX	17074161	T	G	ENST00000357277	ENSG00000169891	REPS2	FALSE	FALSE
chrX	17077269	A	C	ENST00000357277	ENSG00000169891	REPS2	TRUE	FALSE
chrX	17077269	A	G	ENST00000357277	ENSG00000169891	REPS2	TRUE	FALSE
chrX	17077269	A	T	ENST00000357277	ENSG00000169891	REPS2	TRUE	FALSE
chrX	17077270	G	A	ENST00000357277	ENSG00000169891	REPS2	TRUE	FALSE
chrX	17077270	G	C	ENST00000357277	ENSG00000169891	REPS2	TRUE	FALSE
chrX	17077270	G	T	ENST00000357277	ENSG00000169891	REPS2	TRUE	FALSE
chrX	17077277	C	A	ENST00000357277	ENSG00000169891	REPS2
chrX	17077277	C	G	ENST00000357277	ENSG00000169891	REPS2
chrX	17077293	G	T	ENST00000357277	ENSG00000169891	REPS2
chrX	17077296	G	T	ENST00000357277	ENSG00000169891	REPS2
chrX	17077305	A	T	ENST00000357277	ENSG00000169891	REPS2
chrX	17077314	G	T	ENST00000357277	ENSG00000169891	REPS2
chrX	17077344	C	T	ENST00000357277	ENSG00000169891	REPS2
chrX	17077347	A	T	ENST00000357277	ENSG00000169891	REPS2
chrX	17077359	A	T	ENST00000357277	ENSG00000169891	REPS2
chrX	17077372	T	A	ENST00000357277	ENSG00000169891	REPS2
chrX	17077383	A	T	ENST00000357277	ENSG00000169891	REPS2
chrX	17077392	C	T	ENST00000357277	ENSG00000169891	REPS2
chrX	17077408	G	A	ENST00000357277	ENSG00000169891	REPS2	TRUE	FALSE
chrX	17077408	G	C	ENST00000357277	ENSG00000169891	REPS2	TRUE	FALSE
chrX	17077408	G	T	ENST00000357277	ENSG00000169891	REPS2	TRUE	FALSE
chrX	17077409	T	A	ENST00000357277	ENSG00000169891	REPS2	TRUE	FALSE
chrX	17077409	T	C	ENST00000357277	ENSG00000169891	REPS2	TRUE	FALSE
chrX	17077409	T	G	ENST00000357277	ENSG00000169891	REPS2	TRUE	FALSE
chrX	17103716	A	C	ENST00000357277	ENSG00000169891	REPS2	TRUE	FALSE
chrX	17103716	A	G	ENST00000357277	ENSG00000169891	REPS2	TRUE	FALSE
chrX	17103716	A	T	ENST00000357277	ENSG00000169891	REPS2	TRUE	FALSE
chrX	17103717	G	A	ENST00000357277	ENSG00000169891	REPS2	TRUE	FALSE
chrX	17103717	G	C	ENST00000357277	ENSG00000169891	REPS2	TRUE	FALSE
chrX	17103717	G	T	ENST00000357277	ENSG00000169891	REPS2	TRUE	FALSE
chrX	17103723	A	T	ENST00000357277	ENSG00000169891	REPS2
chrX	17103727	C	A	ENST00000357277	ENSG00000169891	REPS2
chrX	17103727	C	G	ENST00000357277	ENSG00000169891	REPS2
chrX	17103729	G	T	ENST00000357277	ENSG00000169891	REPS2
chrX	17103733	T	A	ENST00000357277	ENSG00000169891	REPS2
chrX	17103736	T	A	ENST00000357277	ENSG00000169891	REPS2
chrX	17103736	T	G	ENST00000357277	ENSG00000169891	REPS2
chrX	17103762	A	T	ENST00000357277	ENSG00000169891	REPS2
chrX	17103770	T	A	ENST00000357277	ENSG00000169891	REPS2
chrX	17103775	C	A	ENST00000357277	ENSG00000169891	REPS2
chrX	17103775	C	G	ENST00000357277	ENSG00000169891	REPS2
chrX	17103777	C	T	ENST00000357277	ENSG00000169891	REPS2
chrX	17103780	G	A	ENST00000357277	ENSG00000169891	REPS2	TRUE	FALSE
chrX	17103780	G	C	ENST00000357277	ENSG00000169891	REPS2	TRUE	FALSE
chrX	17103780	G	T	ENST00000357277	ENSG00000169891	REPS2	TRUE	FALSE
chrX	17103781	T	A	ENST00000357277	ENSG00000169891	REPS2	TRUE	FALSE
chrX	17103781	T	C	ENST00000357277	ENSG00000169891	REPS2	TRUE	FALSE
chrX	17103781	T	G	ENST00000357277	ENSG00000169891	REPS2	TRUE	FALSE
chrX	17133822	A	C	ENST00000357277	ENSG00000169891	REPS2	TRUE	FALSE
chrX	17133822	A	G	ENST00000357277	ENSG00000169891	REPS2	TRUE	FALSE
chrX	17133822	A	T	ENST00000357277	ENSG00000169891	REPS2	TRUE	FALSE
chrX	17133823	G	A	ENST00000357277	ENSG00000169891	REPS2	TRUE	FALSE
chrX	17133823	G	C	ENST00000357277	ENSG00000169891	REPS2	TRUE	FALSE
chrX	17133823	G	T	ENST00000357277	ENSG00000169891	REPS2	TRUE	FALSE
chrX	17133827	G	T	ENST00000357277	ENSG00000169891	REPS2
chrX	17133830	C	T	ENST00000357277	ENSG00000169891	REPS2
chrX	17133837	C	A	ENST00000357277	ENSG00000169891	REPS2
chrX	17133839	G	T	ENST00000357277	ENSG00000169891	REPS2
chrX	17133845	G	T	ENST00000357277	ENSG00000169891	REPS2
chrX	17133849	T	A	ENST00000357277	ENSG00000169891	REPS2
chrX	17133849	T	G	ENST00000357277	ENSG00000169891	REPS2
chrX	17133857	C	T	ENST00000357277	ENSG00000169891	REPS2
chrX	17133866	A	T	ENST00000357277	ENSG00000169891	REPS2
chrX	17133878	C	T	ENST00000357277	ENSG00000169891	REPS2
chrX	17133887	G	T	ENST00000357277	ENSG00000169891	REPS2
chrX	17133902	A	T	ENST00000357277	ENSG00000169891	REPS2
chrX	17133905	A	T	ENST00000357277	ENSG00000169891	REPS2
chrX	17133908	G	A	ENST00000357277	ENSG00000169891	REPS2	TRUE	FALSE
chrX	17133908	G	C	ENST00000357277	ENSG00000169891	REPS2	TRUE	FALSE
chrX	17133908	G	T	ENST00000357277	ENSG00000169891	REPS2	TRUE	FALSE
chrX	17133909	T	A	ENST00000357277	ENSG00000169891	REPS2	TRUE	FALSE
chrX	17133909	T	C	ENST00000357277	ENSG00000169891	REPS2	TRUE	FALSE
chrX	17133909	T	G	ENST00000357277	ENSG00000169891	REPS2	TRUE	FALSE
chrX	17135259	A	C	ENST00000357277	ENSG00000169891	REPS2	TRUE	FALSE
chrX	17135259	A	G	ENST00000357277	ENSG00000169891	REPS2	TRUE	FALSE
chrX	17135259	A	T	ENST00000357277	ENSG00000169891	REPS2	TRUE	FALSE
chrX	17135260	G	A	ENST00000357277	ENSG00000169891	REPS2	TRUE	FALSE
chrX	17135260	G	C	ENST00000357277	ENSG00000169891	REPS2	TRUE	FALSE
chrX	17135260	G	T	ENST00000357277	ENSG00000169891	REPS2	TRUE	FALSE
chrX	17135272	T	A	ENST00000357277	ENSG00000169891	REPS2
chrX	17135272	T	G	ENST00000357277	ENSG00000169891	REPS2
chrX	17135276	C	T	ENST00000357277	ENSG00000169891	REPS2
chrX	17135286	C	A	ENST00000357277	ENSG00000169891	REPS2
chrX	17135286	C	G	ENST00000357277	ENSG00000169891	REPS2
chrX	17135288	A	T	ENST00000357277	ENSG00000169891	REPS2
chrX	17135303	A	T	ENST00000357277	ENSG00000169891	REPS2
chrX	17135309	A	T	ENST00000357277	ENSG00000169891	REPS2
chrX	17135315	G	T	ENST00000357277	ENSG00000169891	REPS2
chrX	17135321	C	T	ENST00000357277	ENSG00000169891	REPS2
chrX	17135330	G	T	ENST00000357277	ENSG00000169891	REPS2
chrX	17135336	C	T	ENST00000357277	ENSG00000169891	REPS2
chrX	17135339	G	T	ENST00000357277	ENSG00000169891	REPS2
chrX	17135384	A	T	ENST00000357277	ENSG00000169891	REPS2
chrX	17135402	C	T	ENST00000357277	ENSG00000169891	REPS2
chrX	17135405	A	T	ENST00000357277	ENSG00000169891	REPS2
chrX	17135407	G	A	ENST00000357277	ENSG00000169891	REPS2	TRUE	FALSE
chrX	17135407	G	C	ENST00000357277	ENSG00000169891	REPS2	TRUE	FALSE
chrX	17135407	G	T	ENST00000357277	ENSG00000169891	REPS2	TRUE	FALSE
chrX	17135408	T	A	ENST00000357277	ENSG00000169891	REPS2	TRUE	FALSE
chrX	17135408	T	C	ENST00000357277	ENSG00000169891	REPS2	TRUE	FALSE
chrX	17135408	T	G	ENST00000357277	ENSG00000169891	REPS2	TRUE	FALSE
chrX	17138854	A	C	ENST00000357277	ENSG00000169891	REPS2	TRUE	FALSE
chrX	17138854	A	G	ENST00000357277	ENSG00000169891	REPS2	TRUE	FALSE
chrX	17138854	A	T	ENST00000357277	ENSG00000169891	REPS2	TRUE	FALSE
chrX	17138855	G	A	ENST00000357277	ENSG00000169891	REPS2	TRUE	FALSE
chrX	17138855	G	C	ENST00000357277	ENSG00000169891	REPS2	TRUE	FALSE
chrX	17138855	G	T	ENST00000357277	ENSG00000169891	REPS2	TRUE	FALSE
chrX	17138857	C	T	ENST00000357277	ENSG00000169891	REPS2
chrX	17138866	A	T	ENST00000357277	ENSG00000169891	REPS2
chrX	17138869	C	T	ENST00000357277	ENSG00000169891	REPS2
chrX	17138872	A	T	ENST00000357277	ENSG00000169891	REPS2
chrX	17138875	A	T	ENST00000357277	ENSG00000169891	REPS2
chrX	17138884	C	T	ENST00000357277	ENSG00000169891	REPS2
chrX	17138899	A	T	ENST00000357277	ENSG00000169891	REPS2
chrX	17138905	A	T	ENST00000357277	ENSG00000169891	REPS2
chrX	17138908	G	T	ENST00000357277	ENSG00000169891	REPS2
chrX	17138941	G	T	ENST00000357277	ENSG00000169891	REPS2
chrX	17138947	C	T	ENST00000357277	ENSG00000169891	REPS2
chrX	17138950	C	T	ENST00000357277	ENSG00000169891	REPS2
chrX	17138953	C	T	ENST00000357277	ENSG00000169891	REPS2
chrX	17138959	A	T	ENST00000357277	ENSG00000169891	REPS2
chrX	17138962	G	A	ENST00000357277	ENSG00000169891	REPS2	TRUE	FALSE
chrX	17138962	G	C	ENST00000357277	ENSG00000169891	REPS2	TRUE	FALSE
chrX	17138962	G	T	ENST00000357277	ENSG00000169891	REPS2	TRUE	FALSE
chrX	17138963	T	A	ENST00000357277	ENSG00000169891	REPS2	TRUE	FALSE
chrX	17138963	T	C	ENST00000357277	ENSG00000169891	REPS2	FALSE	FALSE
chrX	17138963	T	G	ENST00000357277	ENSG00000169891	REPS2	TRUE	FALSE
chrX	17147411	A	C	ENST00000357277	ENSG00000169891	REPS2	TRUE	FALSE
chrX	17147411	A	G	ENST00000357277	ENSG00000169891	REPS2	TRUE	FALSE
chrX	17147411	A	T	ENST00000357277	ENSG00000169891	REPS2	TRUE	FALSE
chrX	17147412	G	A	ENST00000357277	ENSG00000169891	REPS2	TRUE	FALSE
chrX	17147412	G	C	ENST00000357277	ENSG00000169891	REPS2	TRUE	FALSE
chrX	17147412	G	T	ENST00000357277	ENSG00000169891	REPS2	TRUE	FALSE
chrX	17147413	G	T	ENST00000357277	ENSG00000169891	REPS2
chrX	17147422	C	T	ENST00000357277	ENSG00000169891	REPS2
chrX	17147425	G	T	ENST00000357277	ENSG00000169891	REPS2
chrX	17147428	C	T	ENST00000357277	ENSG00000169891	REPS2
chrX	17147438	T	A	ENST00000357277	ENSG00000169891	REPS2
chrX	17147440	G	T	ENST00000357277	ENSG00000169891	REPS2
chrX	17147446	C	T	ENST00000357277	ENSG00000169891	REPS2
chrX	17147450	T	A	ENST00000357277	ENSG00000169891	REPS2
chrX	17147452	G	T	ENST00000357277	ENSG00000169891	REPS2
chrX	17147455	C	T	ENST00000357277	ENSG00000169891	REPS2
chrX	17147477	T	A	ENST00000357277	ENSG00000169891	REPS2
chrX	17375770	A	T	ENST00000676302	ENSG00000188158	NHS	FALSE	FALSE
chrX	17375782	G	T	ENST00000676302	ENSG00000188158	NHS	FALSE	FALSE
chrX	17375788	C	T	ENST00000676302	ENSG00000188158	NHS	FALSE	FALSE
chrX	17375792	G	A	ENST00000676302	ENSG00000188158	NHS	FALSE	FALSE
chrX	17375793	G	A	ENST00000676302	ENSG00000188158	NHS	FALSE	FALSE
chrX	17375799	C	A	ENST00000676302	ENSG00000188158	NHS	FALSE	FALSE
chrX	17375803	C	T	ENST00000676302	ENSG00000188158	NHS	FALSE	FALSE
chrX	17375842	G	T	ENST00000676302	ENSG00000188158	NHS
chrX	17375854	G	T	ENST00000676302	ENSG00000188158	NHS
chrX	17375870	T	A	ENST00000676302	ENSG00000188158	NHS
chrX	17375872	C	T	ENST00000676302	ENSG00000188158	NHS
chrX	17375899	G	T	ENST00000676302	ENSG00000188158	NHS
chrX	17375905	G	T	ENST00000676302	ENSG00000188158	NHS
chrX	17375920	G	T	ENST00000676302	ENSG00000188158	NHS
chrX	17375923	G	T	ENST00000676302	ENSG00000188158	NHS
chrX	17375951	C	A	ENST00000676302	ENSG00000188158	NHS
chrX	17375951	C	G	ENST00000676302	ENSG00000188158	NHS
chrX	17375995	C	T	ENST00000676302	ENSG00000188158	NHS
chrX	17376001	C	T	ENST00000676302	ENSG00000188158	NHS
chrX	17376013	G	T	ENST00000676302	ENSG00000188158	NHS
chrX	17376016	G	T	ENST00000676302	ENSG00000188158	NHS
chrX	17376034	G	T	ENST00000676302	ENSG00000188158	NHS
chrX	17376037	G	T	ENST00000676302	ENSG00000188158	NHS
chrX	17376058	G	T	ENST00000676302	ENSG00000188158	NHS
chrX	17376079	G	T	ENST00000676302	ENSG00000188158	NHS
chrX	17376089	C	A	ENST00000676302	ENSG00000188158	NHS
chrX	17376132	C	A	ENST00000676302	ENSG00000188158	NHS
chrX	17376169	C	T	ENST00000676302	ENSG00000188158	NHS
chrX	17376176	C	A	ENST00000676302	ENSG00000188158	NHS
chrX	17376198	C	A	ENST00000676302	ENSG00000188158	NHS
chrX	17376208	C	T	ENST00000676302	ENSG00000188158	NHS
chrX	17376211	G	T	ENST00000676302	ENSG00000188158	NHS
chrX	17376217	G	T	ENST00000676302	ENSG00000188158	NHS
chrX	17376229	C	T	ENST00000676302	ENSG00000188158	NHS
chrX	17376251	G	A	ENST00000676302	ENSG00000188158	NHS
chrX	17376252	G	A	ENST00000676302	ENSG00000188158	NHS
chrX	17376259	C	T	ENST00000676302	ENSG00000188158	NHS
chrX	17376265	A	T	ENST00000676302	ENSG00000188158	NHS
chrX	17376280	C	T	ENST00000676302	ENSG00000188158	NHS
chrX	17376307	A	T	ENST00000676302	ENSG00000188158	NHS
chrX	17376310	C	T	ENST00000676302	ENSG00000188158	NHS
chrX	17376313	G	T	ENST00000676302	ENSG00000188158	NHS
chrX	17376323	G	A	ENST00000676302	ENSG00000188158	NHS	TRUE	FALSE
chrX	17376323	G	C	ENST00000676302	ENSG00000188158	NHS	TRUE	FALSE
chrX	17376323	G	T	ENST00000676302	ENSG00000188158	NHS	TRUE	FALSE
chrX	17376324	T	A	ENST00000676302	ENSG00000188158	NHS	TRUE	FALSE
chrX	17376324	T	C	ENST00000676302	ENSG00000188158	NHS	TRUE	FALSE
chrX	17376324	T	G	ENST00000676302	ENSG00000188158	NHS	TRUE	FALSE
chrX	17687740	A	C	ENST00000676302	ENSG00000188158	NHS	TRUE	FALSE
chrX	17687740	A	G	ENST00000676302	ENSG00000188158	NHS	TRUE	FALSE
chrX	17687740	A	T	ENST00000676302	ENSG00000188158	NHS	TRUE	FALSE
chrX	17687741	G	A	ENST00000676302	ENSG00000188158	NHS	TRUE	FALSE
chrX	17687741	G	C	ENST00000676302	ENSG00000188158	NHS	TRUE	FALSE
chrX	17687741	G	T	ENST00000676302	ENSG00000188158	NHS	TRUE	FALSE
chrX	17687762	G	T	ENST00000676302	ENSG00000188158	NHS
chrX	17687768	A	T	ENST00000676302	ENSG00000188158	NHS
chrX	17687782	C	A	ENST00000676302	ENSG00000188158	NHS
chrX	17687782	C	G	ENST00000676302	ENSG00000188158	NHS
chrX	17687785	C	A	ENST00000676302	ENSG00000188158	NHS
chrX	17687785	C	G	ENST00000676302	ENSG00000188158	NHS
chrX	17687796	G	A	ENST00000676302	ENSG00000188158	NHS
chrX	17687797	G	A	ENST00000676302	ENSG00000188158	NHS
chrX	17687801	C	T	ENST00000676302	ENSG00000188158	NHS
chrX	17687804	C	T	ENST00000676302	ENSG00000188158	NHS
chrX	17687842	C	A	ENST00000676302	ENSG00000188158	NHS
chrX	17687846	G	T	ENST00000676302	ENSG00000188158	NHS
chrX	17687849	G	T	ENST00000676302	ENSG00000188158	NHS
chrX	17687870	C	T	ENST00000676302	ENSG00000188158	NHS
chrX	17687879	C	T	ENST00000676302	ENSG00000188158	NHS
chrX	17687891	A	T	ENST00000676302	ENSG00000188158	NHS
chrX	17687894	G	T	ENST00000676302	ENSG00000188158	NHS
chrX	17687895	G	A	ENST00000676302	ENSG00000188158	NHS	TRUE	FALSE
chrX	17687895	G	C	ENST00000676302	ENSG00000188158	NHS	TRUE	FALSE
chrX	17687895	G	T	ENST00000676302	ENSG00000188158	NHS	TRUE	FALSE
chrX	17687896	T	A	ENST00000676302	ENSG00000188158	NHS	TRUE	FALSE
chrX	17687896	T	C	ENST00000676302	ENSG00000188158	NHS	TRUE	FALSE
chrX	17687896	T	G	ENST00000676302	ENSG00000188158	NHS	TRUE	FALSE
chrX	17692333	A	C	ENST00000676302	ENSG00000188158	NHS	TRUE	FALSE
chrX	17692333	A	G	ENST00000676302	ENSG00000188158	NHS	TRUE	FALSE
chrX	17692333	A	T	ENST00000676302	ENSG00000188158	NHS	TRUE	FALSE
chrX	17692334	G	A	ENST00000676302	ENSG00000188158	NHS	TRUE	FALSE
chrX	17692334	G	C	ENST00000676302	ENSG00000188158	NHS	TRUE	FALSE
chrX	17692334	G	T	ENST00000676302	ENSG00000188158	NHS	TRUE	FALSE
chrX	17692358	C	T	ENST00000676302	ENSG00000188158	NHS
chrX	17692361	G	T	ENST00000676302	ENSG00000188158	NHS
chrX	17692364	C	T	ENST00000676302	ENSG00000188158	NHS
chrX	17692367	A	T	ENST00000676302	ENSG00000188158	NHS
chrX	17692414	C	A	ENST00000676302	ENSG00000188158	NHS
chrX	17692414	C	G	ENST00000676302	ENSG00000188158	NHS
chrX	17692430	C	T	ENST00000676302	ENSG00000188158	NHS
chrX	17692442	G	T	ENST00000676302	ENSG00000188158	NHS
chrX	17692448	A	T	ENST00000676302	ENSG00000188158	NHS
chrX	17692464	T	A	ENST00000676302	ENSG00000188158	NHS
chrX	17692464	T	G	ENST00000676302	ENSG00000188158	NHS
chrX	17692469	G	A	ENST00000676302	ENSG00000188158	NHS	TRUE	FALSE
chrX	17692469	G	C	ENST00000676302	ENSG00000188158	NHS	TRUE	FALSE
chrX	17692469	G	T	ENST00000676302	ENSG00000188158	NHS	TRUE	FALSE
chrX	17692470	T	A	ENST00000676302	ENSG00000188158	NHS	TRUE	FALSE
chrX	17692470	T	C	ENST00000676302	ENSG00000188158	NHS	FALSE	FALSE
chrX	17692470	T	G	ENST00000676302	ENSG00000188158	NHS	TRUE	FALSE
chrX	17719342	A	C	ENST00000676302	ENSG00000188158	NHS	FALSE	FALSE
chrX	17719342	A	G	ENST00000676302	ENSG00000188158	NHS	FALSE	FALSE
chrX	17719342	A	T	ENST00000676302	ENSG00000188158	NHS	FALSE	FALSE
chrX	17719343	G	A	ENST00000676302	ENSG00000188158	NHS	FALSE	FALSE
chrX	17719343	G	C	ENST00000676302	ENSG00000188158	NHS	FALSE	FALSE
chrX	17719343	G	T	ENST00000676302	ENSG00000188158	NHS	FALSE	FALSE
chrX	17719360	C	A	ENST00000676302	ENSG00000188158	NHS
chrX	17719374	G	T	ENST00000676302	ENSG00000188158	NHS
chrX	17719379	T	A	ENST00000676302	ENSG00000188158	NHS
chrX	17719382	C	A	ENST00000676302	ENSG00000188158	NHS
chrX	17719396	G	A	ENST00000676302	ENSG00000188158	NHS
chrX	17719397	G	A	ENST00000676302	ENSG00000188158	NHS
chrX	17719401	A	T	ENST00000676302	ENSG00000188158	NHS
chrX	17719404	A	T	ENST00000676302	ENSG00000188158	NHS
chrX	17719407	G	A	ENST00000676302	ENSG00000188158	NHS	FALSE	FALSE
chrX	17719407	G	C	ENST00000676302	ENSG00000188158	NHS	FALSE	FALSE
chrX	17719407	G	T	ENST00000676302	ENSG00000188158	NHS	FALSE	FALSE
chrX	17719408	T	A	ENST00000676302	ENSG00000188158	NHS	FALSE	FALSE
chrX	17719408	T	C	ENST00000676302	ENSG00000188158	NHS	FALSE	FALSE
chrX	17719408	T	G	ENST00000676302	ENSG00000188158	NHS	FALSE	FALSE
chrX	17721439	A	C	ENST00000676302	ENSG00000188158	NHS	TRUE	FALSE
chrX	17721439	A	G	ENST00000676302	ENSG00000188158	NHS	TRUE	FALSE
chrX	17721439	A	T	ENST00000676302	ENSG00000188158	NHS	TRUE	FALSE
chrX	17721440	G	A	ENST00000676302	ENSG00000188158	NHS	TRUE	FALSE
chrX	17721440	G	C	ENST00000676302	ENSG00000188158	NHS	TRUE	FALSE
chrX	17721440	G	T	ENST00000676302	ENSG00000188158	NHS	TRUE	FALSE
chrX	17721453	G	T	ENST00000676302	ENSG00000188158	NHS
chrX	17721459	G	T	ENST00000676302	ENSG00000188158	NHS
chrX	17721478	T	A	ENST00000676302	ENSG00000188158	NHS
chrX	17721478	T	G	ENST00000676302	ENSG00000188158	NHS
chrX	17721483	C	T	ENST00000676302	ENSG00000188158	NHS
chrX	17721492	A	T	ENST00000676302	ENSG00000188158	NHS
chrX	17721528	A	T	ENST00000676302	ENSG00000188158	NHS
chrX	17721531	C	T	ENST00000676302	ENSG00000188158	NHS
chrX	17721541	G	A	ENST00000676302	ENSG00000188158	NHS
chrX	17721542	G	A	ENST00000676302	ENSG00000188158	NHS
chrX	17721546	A	T	ENST00000676302	ENSG00000188158	NHS
chrX	17721570	G	T	ENST00000676302	ENSG00000188158	NHS
chrX	17721573	G	T	ENST00000676302	ENSG00000188158	NHS
chrX	17721576	A	T	ENST00000676302	ENSG00000188158	NHS
chrX	17721582	A	T	ENST00000676302	ENSG00000188158	NHS
chrX	17721585	C	T	ENST00000676302	ENSG00000188158	NHS
chrX	17721594	C	T	ENST00000676302	ENSG00000188158	NHS
chrX	17721611	C	A	ENST00000676302	ENSG00000188158	NHS
chrX	17721633	G	T	ENST00000676302	ENSG00000188158	NHS
chrX	17721634	G	A	ENST00000676302	ENSG00000188158	NHS	FALSE	FALSE
chrX	17721634	G	C	ENST00000676302	ENSG00000188158	NHS	FALSE	FALSE
chrX	17721634	G	T	ENST00000676302	ENSG00000188158	NHS	FALSE	FALSE
chrX	17721635	T	A	ENST00000676302	ENSG00000188158	NHS	FALSE	FALSE
chrX	17721635	T	C	ENST00000676302	ENSG00000188158	NHS	FALSE	FALSE
chrX	17721635	T	G	ENST00000676302	ENSG00000188158	NHS	FALSE	FALSE
chrX	17724297	A	C	ENST00000676302	ENSG00000188158	NHS	TRUE	FALSE
chrX	17724297	A	G	ENST00000676302	ENSG00000188158	NHS	TRUE	FALSE
chrX	17724297	A	T	ENST00000676302	ENSG00000188158	NHS	TRUE	FALSE
chrX	17724298	G	A	ENST00000676302	ENSG00000188158	NHS	TRUE	FALSE
chrX	17724298	G	C	ENST00000676302	ENSG00000188158	NHS	TRUE	FALSE
chrX	17724298	G	T	ENST00000676302	ENSG00000188158	NHS	TRUE	FALSE
chrX	17724313	A	T	ENST00000676302	ENSG00000188158	NHS
chrX	17724316	G	T	ENST00000676302	ENSG00000188158	NHS
chrX	17724333	C	A	ENST00000676302	ENSG00000188158	NHS
chrX	17724347	C	A	ENST00000676302	ENSG00000188158	NHS
chrX	17724347	C	G	ENST00000676302	ENSG00000188158	NHS
chrX	17724349	C	T	ENST00000676302	ENSG00000188158	NHS
chrX	17724353	C	A	ENST00000676302	ENSG00000188158	NHS
chrX	17724361	C	T	ENST00000676302	ENSG00000188158	NHS
chrX	17724367	A	T	ENST00000676302	ENSG00000188158	NHS
chrX	17724370	C	T	ENST00000676302	ENSG00000188158	NHS
chrX	17724373	A	T	ENST00000676302	ENSG00000188158	NHS
chrX	17724377	T	A	ENST00000676302	ENSG00000188158	NHS
chrX	17724388	A	T	ENST00000676302	ENSG00000188158	NHS
chrX	17724398	C	A	ENST00000676302	ENSG00000188158	NHS
chrX	17724409	A	T	ENST00000676302	ENSG00000188158	NHS
chrX	17724412	A	T	ENST00000676302	ENSG00000188158	NHS
chrX	17724418	C	T	ENST00000676302	ENSG00000188158	NHS
chrX	17724421	C	T	ENST00000676302	ENSG00000188158	NHS
chrX	17724424	G	T	ENST00000676302	ENSG00000188158	NHS
chrX	17724431	G	A	ENST00000676302	ENSG00000188158	NHS	TRUE	FALSE
chrX	17724431	G	C	ENST00000676302	ENSG00000188158	NHS	TRUE	FALSE
chrX	17724431	G	T	ENST00000676302	ENSG00000188158	NHS	TRUE	FALSE
chrX	17724432	T	A	ENST00000676302	ENSG00000188158	NHS	TRUE	FALSE
chrX	17724432	T	C	ENST00000676302	ENSG00000188158	NHS	TRUE	FALSE
chrX	17724432	T	G	ENST00000676302	ENSG00000188158	NHS	TRUE	FALSE
chrX	17725345	A	C	ENST00000676302	ENSG00000188158	NHS	FALSE	FALSE
chrX	17725345	A	G	ENST00000676302	ENSG00000188158	NHS	FALSE	FALSE
chrX	17725345	A	T	ENST00000676302	ENSG00000188158	NHS	FALSE	FALSE
chrX	17725346	G	A	ENST00000676302	ENSG00000188158	NHS	FALSE	FALSE
chrX	17725346	G	C	ENST00000676302	ENSG00000188158	NHS	FALSE	FALSE
chrX	17725346	G	T	ENST00000676302	ENSG00000188158	NHS	FALSE	FALSE
chrX	17725355	G	T	ENST00000676302	ENSG00000188158	NHS
chrX	17725359	C	A	ENST00000676302	ENSG00000188158	NHS
chrX	17725359	C	G	ENST00000676302	ENSG00000188158	NHS
chrX	17725373	G	T	ENST00000676302	ENSG00000188158	NHS
chrX	17725433	G	T	ENST00000676302	ENSG00000188158	NHS
chrX	17725448	G	T	ENST00000676302	ENSG00000188158	NHS
chrX	17725453	C	A	ENST00000676302	ENSG00000188158	NHS
chrX	17725454	C	T	ENST00000676302	ENSG00000188158	NHS
chrX	17725460	G	T	ENST00000676302	ENSG00000188158	NHS
chrX	17725487	A	T	ENST00000676302	ENSG00000188158	NHS
chrX	17725493	A	T	ENST00000676302	ENSG00000188158	NHS
chrX	17725499	A	T	ENST00000676302	ENSG00000188158	NHS
chrX	17725505	C	T	ENST00000676302	ENSG00000188158	NHS
chrX	17725514	C	T	ENST00000676302	ENSG00000188158	NHS
chrX	17725571	A	T	ENST00000676302	ENSG00000188158	NHS
chrX	17725613	A	T	ENST00000676302	ENSG00000188158	NHS
chrX	17725634	G	T	ENST00000676302	ENSG00000188158	NHS
chrX	17725643	A	T	ENST00000676302	ENSG00000188158	NHS
chrX	17725658	G	T	ENST00000676302	ENSG00000188158	NHS
chrX	17725664	A	T	ENST00000676302	ENSG00000188158	NHS
chrX	17725676	A	T	ENST00000676302	ENSG00000188158	NHS
chrX	17725683	C	A	ENST00000676302	ENSG00000188158	NHS
chrX	17725683	C	G	ENST00000676302	ENSG00000188158	NHS
chrX	17725690	T	A	ENST00000676302	ENSG00000188158	NHS
chrX	17725690	T	G	ENST00000676302	ENSG00000188158	NHS
chrX	17725691	G	T	ENST00000676302	ENSG00000188158	NHS
chrX	17725694	G	T	ENST00000676302	ENSG00000188158	NHS
chrX	17725697	G	T	ENST00000676302	ENSG00000188158	NHS
chrX	17725700	G	T	ENST00000676302	ENSG00000188158	NHS
chrX	17725721	G	T	ENST00000676302	ENSG00000188158	NHS
chrX	17725724	A	T	ENST00000676302	ENSG00000188158	NHS
chrX	17725745	G	T	ENST00000676302	ENSG00000188158	NHS
chrX	17725769	C	T	ENST00000676302	ENSG00000188158	NHS
chrX	17725778	C	T	ENST00000676302	ENSG00000188158	NHS
chrX	17725788	T	A	ENST00000676302	ENSG00000188158	NHS
chrX	17725801	C	A	ENST00000676302	ENSG00000188158	NHS
chrX	17725805	C	T	ENST00000676302	ENSG00000188158	NHS
chrX	17725823	C	T	ENST00000676302	ENSG00000188158	NHS
chrX	17725829	A	T	ENST00000676302	ENSG00000188158	NHS
chrX	17725833	T	A	ENST00000676302	ENSG00000188158	NHS
chrX	17725833	T	G	ENST00000676302	ENSG00000188158	NHS
chrX	17725838	G	T	ENST00000676302	ENSG00000188158	NHS
chrX	17725844	G	T	ENST00000676302	ENSG00000188158	NHS
chrX	17725851	C	A	ENST00000676302	ENSG00000188158	NHS
chrX	17725851	C	G	ENST00000676302	ENSG00000188158	NHS
chrX	17725862	C	T	ENST00000676302	ENSG00000188158	NHS
chrX	17725888	T	A	ENST00000676302	ENSG00000188158	NHS
chrX	17725905	C	A	ENST00000676302	ENSG00000188158	NHS
chrX	17725905	C	G	ENST00000676302	ENSG00000188158	NHS
chrX	17725933	C	A	ENST00000676302	ENSG00000188158	NHS
chrX	17725973	C	T	ENST00000676302	ENSG00000188158	NHS
chrX	17725976	A	T	ENST00000676302	ENSG00000188158	NHS
chrX	17725988	C	T	ENST00000676302	ENSG00000188158	NHS
chrX	17725992	C	A	ENST00000676302	ENSG00000188158	NHS
chrX	17725992	C	G	ENST00000676302	ENSG00000188158	NHS
chrX	17726007	G	A	ENST00000676302	ENSG00000188158	NHS
chrX	17726008	G	A	ENST00000676302	ENSG00000188158	NHS
chrX	17726029	C	A	ENST00000676302	ENSG00000188158	NHS
chrX	17726034	C	A	ENST00000676302	ENSG00000188158	NHS
chrX	17726036	C	T	ENST00000676302	ENSG00000188158	NHS
chrX	17726043	C	A	ENST00000676302	ENSG00000188158	NHS
chrX	17726043	C	G	ENST00000676302	ENSG00000188158	NHS
chrX	17726045	G	T	ENST00000676302	ENSG00000188158	NHS
chrX	17726088	C	A	ENST00000676302	ENSG00000188158	NHS
chrX	17726088	C	G	ENST00000676302	ENSG00000188158	NHS
chrX	17726095	T	A	ENST00000676302	ENSG00000188158	NHS
chrX	17726100	C	A	ENST00000676302	ENSG00000188158	NHS
chrX	17726102	G	T	ENST00000676302	ENSG00000188158	NHS
chrX	17726106	T	A	ENST00000676302	ENSG00000188158	NHS
chrX	17726109	C	A	ENST00000676302	ENSG00000188158	NHS
chrX	17726109	C	G	ENST00000676302	ENSG00000188158	NHS
chrX	17726135	G	T	ENST00000676302	ENSG00000188158	NHS
chrX	17726159	G	T	ENST00000676302	ENSG00000188158	NHS
chrX	17726162	C	T	ENST00000676302	ENSG00000188158	NHS
chrX	17726167	C	A	ENST00000676302	ENSG00000188158	NHS
chrX	17726167	C	G	ENST00000676302	ENSG00000188158	NHS
chrX	17726178	T	A	ENST00000676302	ENSG00000188158	NHS
chrX	17726183	A	T	ENST00000676302	ENSG00000188158	NHS
chrX	17726189	A	T	ENST00000676302	ENSG00000188158	NHS
chrX	17726270	G	T	ENST00000676302	ENSG00000188158	NHS
chrX	17726274	G	A	ENST00000676302	ENSG00000188158	NHS
chrX	17726275	G	A	ENST00000676302	ENSG00000188158	NHS
chrX	17726281	C	A	ENST00000676302	ENSG00000188158	NHS
chrX	17726281	C	G	ENST00000676302	ENSG00000188158	NHS
chrX	17726308	C	A	ENST00000676302	ENSG00000188158	NHS
chrX	17726312	C	T	ENST00000676302	ENSG00000188158	NHS
chrX	17726327	G	T	ENST00000676302	ENSG00000188158	NHS
chrX	17726336	A	T	ENST00000676302	ENSG00000188158	NHS
chrX	17726356	C	A	ENST00000676302	ENSG00000188158	NHS
chrX	17726383	T	A	ENST00000676302	ENSG00000188158	NHS
chrX	17726383	T	G	ENST00000676302	ENSG00000188158	NHS
chrX	17726396	G	T	ENST00000676302	ENSG00000188158	NHS
chrX	17726399	A	T	ENST00000676302	ENSG00000188158	NHS
chrX	17726409	C	A	ENST00000676302	ENSG00000188158	NHS
chrX	17726409	C	G	ENST00000676302	ENSG00000188158	NHS
chrX	17726414	A	T	ENST00000676302	ENSG00000188158	NHS
chrX	17726439	C	A	ENST00000676302	ENSG00000188158	NHS
chrX	17726439	C	G	ENST00000676302	ENSG00000188158	NHS
chrX	17726450	G	T	ENST00000676302	ENSG00000188158	NHS
chrX	17726453	G	T	ENST00000676302	ENSG00000188158	NHS
chrX	17726458	C	A	ENST00000676302	ENSG00000188158	NHS
chrX	17726458	C	G	ENST00000676302	ENSG00000188158	NHS
chrX	17726461	T	A	ENST00000676302	ENSG00000188158	NHS
chrX	17726461	T	G	ENST00000676302	ENSG00000188158	NHS
chrX	17726482	T	A	ENST00000676302	ENSG00000188158	NHS
chrX	17726489	A	T	ENST00000676302	ENSG00000188158	NHS
chrX	17726498	A	T	ENST00000676302	ENSG00000188158	NHS
chrX	17726506	T	A	ENST00000676302	ENSG00000188158	NHS
chrX	17726506	T	G	ENST00000676302	ENSG00000188158	NHS
chrX	17726512	T	A	ENST00000676302	ENSG00000188158	NHS
chrX	17726518	T	A	ENST00000676302	ENSG00000188158	NHS
chrX	17726518	T	G	ENST00000676302	ENSG00000188158	NHS
chrX	17726534	G	T	ENST00000676302	ENSG00000188158	NHS
chrX	17726543	C	T	ENST00000676302	ENSG00000188158	NHS
chrX	17726578	T	A	ENST00000676302	ENSG00000188158	NHS
chrX	17726583	G	A	ENST00000676302	ENSG00000188158	NHS
chrX	17726584	G	A	ENST00000676302	ENSG00000188158	NHS
chrX	17726585	C	T	ENST00000676302	ENSG00000188158	NHS
chrX	17726593	C	A	ENST00000676302	ENSG00000188158	NHS
chrX	17726593	C	G	ENST00000676302	ENSG00000188158	NHS
chrX	17726595	T	A	ENST00000676302	ENSG00000188158	NHS
chrX	17726595	T	G	ENST00000676302	ENSG00000188158	NHS
chrX	17726603	A	T	ENST00000676302	ENSG00000188158	NHS
chrX	17726609	C	T	ENST00000676302	ENSG00000188158	NHS
chrX	17726612	G	T	ENST00000676302	ENSG00000188158	NHS
chrX	17726615	A	T	ENST00000676302	ENSG00000188158	NHS
chrX	17726636	A	T	ENST00000676302	ENSG00000188158	NHS
chrX	17726642	A	T	ENST00000676302	ENSG00000188158	NHS
chrX	17726648	A	T	ENST00000676302	ENSG00000188158	NHS
chrX	17726663	A	T	ENST00000676302	ENSG00000188158	NHS
chrX	17726673	C	A	ENST00000676302	ENSG00000188158	NHS
chrX	17726673	C	G	ENST00000676302	ENSG00000188158	NHS
chrX	17726676	C	A	ENST00000676302	ENSG00000188158	NHS
chrX	17726676	C	G	ENST00000676302	ENSG00000188158	NHS
chrX	17726679	T	A	ENST00000676302	ENSG00000188158	NHS
chrX	17726684	A	T	ENST00000676302	ENSG00000188158	NHS
chrX	17726693	G	T	ENST00000676302	ENSG00000188158	NHS
chrX	17726711	G	T	ENST00000676302	ENSG00000188158	NHS
chrX	17726714	A	T	ENST00000676302	ENSG00000188158	NHS
chrX	17726717	A	T	ENST00000676302	ENSG00000188158	NHS
chrX	17726720	G	T	ENST00000676302	ENSG00000188158	NHS
chrX	17726726	A	T	ENST00000676302	ENSG00000188158	NHS
chrX	17726741	C	T	ENST00000676302	ENSG00000188158	NHS
chrX	17726765	G	T	ENST00000676302	ENSG00000188158	NHS
chrX	17726771	A	T	ENST00000676302	ENSG00000188158	NHS
chrX	17726804	C	T	ENST00000676302	ENSG00000188158	NHS
chrX	17726810	G	T	ENST00000676302	ENSG00000188158	NHS
chrX	17726831	A	T	ENST00000676302	ENSG00000188158	NHS
chrX	17726834	C	T	ENST00000676302	ENSG00000188158	NHS
chrX	17726837	G	T	ENST00000676302	ENSG00000188158	NHS
chrX	17726847	G	A	ENST00000676302	ENSG00000188158	NHS
chrX	17726848	G	A	ENST00000676302	ENSG00000188158	NHS
chrX	17726855	C	T	ENST00000676302	ENSG00000188158	NHS
chrX	17726861	G	T	ENST00000676302	ENSG00000188158	NHS
chrX	17726864	C	T	ENST00000676302	ENSG00000188158	NHS
chrX	17726873	A	T	ENST00000676302	ENSG00000188158	NHS
chrX	17726876	G	T	ENST00000676302	ENSG00000188158	NHS
chrX	17726882	C	T	ENST00000676302	ENSG00000188158	NHS
chrX	17726886	T	A	ENST00000676302	ENSG00000188158	NHS
chrX	17726886	T	G	ENST00000676302	ENSG00000188158	NHS
chrX	17726895	C	A	ENST00000676302	ENSG00000188158	NHS
chrX	17726912	A	T	ENST00000676302	ENSG00000188158	NHS
chrX	17726918	G	T	ENST00000676302	ENSG00000188158	NHS
chrX	17726927	G	T	ENST00000676302	ENSG00000188158	NHS
chrX	17726941	T	A	ENST00000676302	ENSG00000188158	NHS
chrX	17726941	T	G	ENST00000676302	ENSG00000188158	NHS
chrX	17726952	G	A	ENST00000676302	ENSG00000188158	NHS
chrX	17726953	G	A	ENST00000676302	ENSG00000188158	NHS
chrX	17726967	T	A	ENST00000676302	ENSG00000188158	NHS
chrX	17726969	A	T	ENST00000676302	ENSG00000188158	NHS
chrX	17726986	T	A	ENST00000676302	ENSG00000188158	NHS
chrX	17726986	T	G	ENST00000676302	ENSG00000188158	NHS
chrX	17726987	A	T	ENST00000676302	ENSG00000188158	NHS
chrX	17727003	C	A	ENST00000676302	ENSG00000188158	NHS
chrX	17727003	C	G	ENST00000676302	ENSG00000188158	NHS
chrX	17727032	G	T	ENST00000676302	ENSG00000188158	NHS
chrX	17727037	C	A	ENST00000676302	ENSG00000188158	NHS
chrX	17727041	A	T	ENST00000676302	ENSG00000188158	NHS
chrX	17727050	G	T	ENST00000676302	ENSG00000188158	NHS
chrX	17727059	G	T	ENST00000676302	ENSG00000188158	NHS
chrX	17727065	C	T	ENST00000676302	ENSG00000188158	NHS
chrX	17727072	C	A	ENST00000676302	ENSG00000188158	NHS
chrX	17727072	C	G	ENST00000676302	ENSG00000188158	NHS
chrX	17727074	C	T	ENST00000676302	ENSG00000188158	NHS
chrX	17727078	C	A	ENST00000676302	ENSG00000188158	NHS
chrX	17727078	C	G	ENST00000676302	ENSG00000188158	NHS
chrX	17727080	G	T	ENST00000676302	ENSG00000188158	NHS
chrX	17727084	C	A	ENST00000676302	ENSG00000188158	NHS
chrX	17727084	C	G	ENST00000676302	ENSG00000188158	NHS
chrX	17727086	A	T	ENST00000676302	ENSG00000188158	NHS
chrX	17727122	G	T	ENST00000676302	ENSG00000188158	NHS
chrX	17727128	A	T	ENST00000676302	ENSG00000188158	NHS
chrX	17727138	C	A	ENST00000676302	ENSG00000188158	NHS
chrX	17727138	C	G	ENST00000676302	ENSG00000188158	NHS
chrX	17727143	G	T	ENST00000676302	ENSG00000188158	NHS
chrX	17727146	A	T	ENST00000676302	ENSG00000188158	NHS
chrX	17727159	T	A	ENST00000676302	ENSG00000188158	NHS
chrX	17727171	C	A	ENST00000676302	ENSG00000188158	NHS
chrX	17727171	C	G	ENST00000676302	ENSG00000188158	NHS
chrX	17727181	T	A	ENST00000676302	ENSG00000188158	NHS
chrX	17727181	T	G	ENST00000676302	ENSG00000188158	NHS
chrX	17727183	C	A	ENST00000676302	ENSG00000188158	NHS
chrX	17727183	C	G	ENST00000676302	ENSG00000188158	NHS
chrX	17727188	C	T	ENST00000676302	ENSG00000188158	NHS
chrX	17727194	G	T	ENST00000676302	ENSG00000188158	NHS
chrX	17727231	C	A	ENST00000676302	ENSG00000188158	NHS
chrX	17727231	C	G	ENST00000676302	ENSG00000188158	NHS
chrX	17727240	T	A	ENST00000676302	ENSG00000188158	NHS
chrX	17727248	G	T	ENST00000676302	ENSG00000188158	NHS
chrX	17727257	A	T	ENST00000676302	ENSG00000188158	NHS
chrX	17727260	A	T	ENST00000676302	ENSG00000188158	NHS
chrX	17727263	A	T	ENST00000676302	ENSG00000188158	NHS
chrX	17727269	A	T	ENST00000676302	ENSG00000188158	NHS
chrX	17727278	G	T	ENST00000676302	ENSG00000188158	NHS
chrX	17727281	A	T	ENST00000676302	ENSG00000188158	NHS
chrX	17727284	A	T	ENST00000676302	ENSG00000188158	NHS
chrX	17727291	C	A	ENST00000676302	ENSG00000188158	NHS
chrX	17727291	C	G	ENST00000676302	ENSG00000188158	NHS
chrX	17727296	C	T	ENST00000676302	ENSG00000188158	NHS
chrX	17727299	C	T	ENST00000676302	ENSG00000188158	NHS
chrX	17727309	T	A	ENST00000676302	ENSG00000188158	NHS
chrX	17727309	T	G	ENST00000676302	ENSG00000188158	NHS
chrX	17727311	A	T	ENST00000676302	ENSG00000188158	NHS
chrX	17727317	G	T	ENST00000676302	ENSG00000188158	NHS
chrX	17727327	C	A	ENST00000676302	ENSG00000188158	NHS
chrX	17727327	C	G	ENST00000676302	ENSG00000188158	NHS
chrX	17727335	A	T	ENST00000676302	ENSG00000188158	NHS
chrX	17727344	G	T	ENST00000676302	ENSG00000188158	NHS
chrX	17727399	T	A	ENST00000676302	ENSG00000188158	NHS
chrX	17727404	A	T	ENST00000676302	ENSG00000188158	NHS
chrX	17727449	A	T	ENST00000676302	ENSG00000188158	NHS
chrX	17727452	C	T	ENST00000676302	ENSG00000188158	NHS
chrX	17727464	G	T	ENST00000676302	ENSG00000188158	NHS
chrX	17727467	G	T	ENST00000676302	ENSG00000188158	NHS
chrX	17727480	C	A	ENST00000676302	ENSG00000188158	NHS
chrX	17727521	A	T	ENST00000676302	ENSG00000188158	NHS
chrX	17727548	A	T	ENST00000676302	ENSG00000188158	NHS
chrX	17727554	G	T	ENST00000676302	ENSG00000188158	NHS
chrX	17727557	G	T	ENST00000676302	ENSG00000188158	NHS
chrX	17727563	A	T	ENST00000676302	ENSG00000188158	NHS
chrX	17727566	C	T	ENST00000676302	ENSG00000188158	NHS
chrX	17727569	A	T	ENST00000676302	ENSG00000188158	NHS
chrX	17727572	G	T	ENST00000676302	ENSG00000188158	NHS
chrX	17727575	G	T	ENST00000676302	ENSG00000188158	NHS
chrX	17727598	T	A	ENST00000676302	ENSG00000188158	NHS
chrX	17727598	T	G	ENST00000676302	ENSG00000188158	NHS
chrX	17727600	T	A	ENST00000676302	ENSG00000188158	NHS
chrX	17727600	T	G	ENST00000676302	ENSG00000188158	NHS
chrX	17727602	G	T	ENST00000676302	ENSG00000188158	NHS
chrX	17727605	G	T	ENST00000676302	ENSG00000188158	NHS
chrX	17727630	T	A	ENST00000676302	ENSG00000188158	NHS
chrX	17727641	A	T	ENST00000676302	ENSG00000188158	NHS
chrX	17727665	A	T	ENST00000676302	ENSG00000188158	NHS
chrX	17727669	C	A	ENST00000676302	ENSG00000188158	NHS
chrX	17727669	C	G	ENST00000676302	ENSG00000188158	NHS
chrX	17727680	C	T	ENST00000676302	ENSG00000188158	NHS
chrX	17727685	C	A	ENST00000676302	ENSG00000188158	NHS
chrX	17727685	C	G	ENST00000676302	ENSG00000188158	NHS
chrX	17727692	G	T	ENST00000676302	ENSG00000188158	NHS
chrX	17727714	T	A	ENST00000676302	ENSG00000188158	NHS
chrX	17727714	T	G	ENST00000676302	ENSG00000188158	NHS
chrX	17727731	G	T	ENST00000676302	ENSG00000188158	NHS
chrX	17727737	G	T	ENST00000676302	ENSG00000188158	NHS
chrX	17727746	A	T	ENST00000676302	ENSG00000188158	NHS
chrX	17727756	T	A	ENST00000676302	ENSG00000188158	NHS
chrX	17727756	T	G	ENST00000676302	ENSG00000188158	NHS
chrX	17727758	G	T	ENST00000676302	ENSG00000188158	NHS
chrX	17727761	A	T	ENST00000676302	ENSG00000188158	NHS
chrX	17727782	A	T	ENST00000676302	ENSG00000188158	NHS
chrX	17727793	C	A	ENST00000676302	ENSG00000188158	NHS
chrX	17727800	G	T	ENST00000676302	ENSG00000188158	NHS
chrX	17727813	C	A	ENST00000676302	ENSG00000188158	NHS
chrX	17727813	C	G	ENST00000676302	ENSG00000188158	NHS
chrX	17727837	C	A	ENST00000676302	ENSG00000188158	NHS
chrX	17727837	C	G	ENST00000676302	ENSG00000188158	NHS
chrX	17727848	A	T	ENST00000676302	ENSG00000188158	NHS
chrX	17727854	C	T	ENST00000676302	ENSG00000188158	NHS
chrX	17727866	G	T	ENST00000676302	ENSG00000188158	NHS
chrX	17727872	G	T	ENST00000676302	ENSG00000188158	NHS
chrX	17727884	G	T	ENST00000676302	ENSG00000188158	NHS
chrX	17727899	A	T	ENST00000676302	ENSG00000188158	NHS
chrX	17727907	T	A	ENST00000676302	ENSG00000188158	NHS
chrX	17727920	G	T	ENST00000676302	ENSG00000188158	NHS
chrX	17727923	G	T	ENST00000676302	ENSG00000188158	NHS
chrX	17727929	C	T	ENST00000676302	ENSG00000188158	NHS
chrX	17727960	T	A	ENST00000676302	ENSG00000188158	NHS
chrX	17727968	A	T	ENST00000676302	ENSG00000188158	NHS
chrX	17727977	C	T	ENST00000676302	ENSG00000188158	NHS
chrX	17727982	T	A	ENST00000676302	ENSG00000188158	NHS
chrX	17727982	T	G	ENST00000676302	ENSG00000188158	NHS
chrX	17727983	G	T	ENST00000676302	ENSG00000188158	NHS
chrX	17727998	G	T	ENST00000676302	ENSG00000188158	NHS
chrX	17728007	G	T	ENST00000676302	ENSG00000188158	NHS
chrX	17728010	C	T	ENST00000676302	ENSG00000188158	NHS
chrX	17728016	C	T	ENST00000676302	ENSG00000188158	NHS
chrX	17728019	A	T	ENST00000676302	ENSG00000188158	NHS
chrX	17728040	G	T	ENST00000676302	ENSG00000188158	NHS
chrX	17728043	G	T	ENST00000676302	ENSG00000188158	NHS
chrX	17728052	C	T	ENST00000676302	ENSG00000188158	NHS
chrX	17728058	G	T	ENST00000676302	ENSG00000188158	NHS
chrX	17728082	C	T	ENST00000676302	ENSG00000188158	NHS
chrX	17728086	C	A	ENST00000676302	ENSG00000188158	NHS
chrX	17728086	C	G	ENST00000676302	ENSG00000188158	NHS
chrX	17728092	C	A	ENST00000676302	ENSG00000188158	NHS
chrX	17728092	C	G	ENST00000676302	ENSG00000188158	NHS
chrX	17728100	A	T	ENST00000676302	ENSG00000188158	NHS
chrX	17728121	C	T	ENST00000676302	ENSG00000188158	NHS
chrX	17728127	A	T	ENST00000676302	ENSG00000188158	NHS
chrX	17728133	C	T	ENST00000676302	ENSG00000188158	NHS
chrX	17728160	A	T	ENST00000676302	ENSG00000188158	NHS
chrX	17728183	T	A	ENST00000676302	ENSG00000188158	NHS
chrX	17728183	T	G	ENST00000676302	ENSG00000188158	NHS
chrX	17728184	G	T	ENST00000676302	ENSG00000188158	NHS
chrX	17728188	C	A	ENST00000676302	ENSG00000188158	NHS
chrX	17728190	G	T	ENST00000676302	ENSG00000188158	NHS
chrX	17728209	C	A	ENST00000676302	ENSG00000188158	NHS
chrX	17728209	C	G	ENST00000676302	ENSG00000188158	NHS
chrX	17728217	G	T	ENST00000676302	ENSG00000188158	NHS
chrX	17728220	A	T	ENST00000676302	ENSG00000188158	NHS
chrX	17728225	T	A	ENST00000676302	ENSG00000188158	NHS
chrX	17728229	A	T	ENST00000676302	ENSG00000188158	NHS
chrX	17728232	C	T	ENST00000676302	ENSG00000188158	NHS
chrX	17728235	G	T	ENST00000676302	ENSG00000188158	NHS
chrX	17728248	C	A	ENST00000676302	ENSG00000188158	NHS
chrX	17728248	C	G	ENST00000676302	ENSG00000188158	NHS
chrX	17728257	C	A	ENST00000676302	ENSG00000188158	NHS
chrX	17728257	C	G	ENST00000676302	ENSG00000188158	NHS
chrX	17728262	A	T	ENST00000676302	ENSG00000188158	NHS
chrX	17728283	A	T	ENST00000676302	ENSG00000188158	NHS
chrX	17728289	G	T	ENST00000676302	ENSG00000188158	NHS
chrX	17728292	G	T	ENST00000676302	ENSG00000188158	NHS
chrX	17728298	C	T	ENST00000676302	ENSG00000188158	NHS
chrX	17728301	G	T	ENST00000676302	ENSG00000188158	NHS
chrX	17728313	G	T	ENST00000676302	ENSG00000188158	NHS
chrX	17728320	C	A	ENST00000676302	ENSG00000188158	NHS
chrX	17728320	C	G	ENST00000676302	ENSG00000188158	NHS
chrX	17728323	T	A	ENST00000676302	ENSG00000188158	NHS
chrX	17728325	A	T	ENST00000676302	ENSG00000188158	NHS
chrX	17728328	G	T	ENST00000676302	ENSG00000188158	NHS
chrX	17728329	G	A	ENST00000676302	ENSG00000188158	NHS	TRUE	FALSE
chrX	17728329	G	C	ENST00000676302	ENSG00000188158	NHS	TRUE	FALSE
chrX	17728329	G	T	ENST00000676302	ENSG00000188158	NHS	TRUE	FALSE
chrX	17728330	T	A	ENST00000676302	ENSG00000188158	NHS	TRUE	FALSE
chrX	17728330	T	C	ENST00000676302	ENSG00000188158	NHS	FALSE	FALSE
chrX	17728330	T	G	ENST00000676302	ENSG00000188158	NHS	TRUE	FALSE
chrX	17728647	A	C	ENST00000676302	ENSG00000188158	NHS	TRUE	FALSE
chrX	17728647	A	G	ENST00000676302	ENSG00000188158	NHS	TRUE	FALSE
chrX	17728647	A	T	ENST00000676302	ENSG00000188158	NHS	TRUE	FALSE
chrX	17728648	G	A	ENST00000676302	ENSG00000188158	NHS	TRUE	FALSE
chrX	17728648	G	C	ENST00000676302	ENSG00000188158	NHS	TRUE	FALSE
chrX	17728648	G	T	ENST00000676302	ENSG00000188158	NHS	TRUE	FALSE
chrX	17728652	C	A	ENST00000676302	ENSG00000188158	NHS
chrX	17728652	C	G	ENST00000676302	ENSG00000188158	NHS
chrX	17728655	C	A	ENST00000676302	ENSG00000188158	NHS
chrX	17728655	C	G	ENST00000676302	ENSG00000188158	NHS
chrX	17728679	C	A	ENST00000676302	ENSG00000188158	NHS
chrX	17728679	C	G	ENST00000676302	ENSG00000188158	NHS
chrX	17728690	G	T	ENST00000676302	ENSG00000188158	NHS
chrX	17728699	C	T	ENST00000676302	ENSG00000188158	NHS
chrX	17728705	G	T	ENST00000676302	ENSG00000188158	NHS
chrX	17728711	G	T	ENST00000676302	ENSG00000188158	NHS
chrX	17728735	A	T	ENST00000676302	ENSG00000188158	NHS
chrX	17728741	C	T	ENST00000676302	ENSG00000188158	NHS
chrX	17728750	G	T	ENST00000676302	ENSG00000188158	NHS
chrX	17728757	T	A	ENST00000676302	ENSG00000188158	NHS
chrX	17728757	T	G	ENST00000676302	ENSG00000188158	NHS
chrX	17728774	A	T	ENST00000676302	ENSG00000188158	NHS
chrX	17728776	G	A	ENST00000676302	ENSG00000188158	NHS	TRUE	FALSE
chrX	17728776	G	C	ENST00000676302	ENSG00000188158	NHS	TRUE	FALSE
chrX	17728776	G	T	ENST00000676302	ENSG00000188158	NHS	TRUE	FALSE
chrX	17728777	T	A	ENST00000676302	ENSG00000188158	NHS	TRUE	FALSE
chrX	17728777	T	C	ENST00000676302	ENSG00000188158	NHS	TRUE	FALSE
chrX	17728777	T	G	ENST00000676302	ENSG00000188158	NHS	TRUE	FALSE
chrX	17731856	A	C	ENST00000676302	ENSG00000188158	NHS	TRUE	FALSE
chrX	17731856	A	G	ENST00000676302	ENSG00000188158	NHS	TRUE	FALSE
chrX	17731856	A	T	ENST00000676302	ENSG00000188158	NHS	TRUE	FALSE
chrX	17731857	G	A	ENST00000676302	ENSG00000188158	NHS	TRUE	FALSE
chrX	17731857	G	C	ENST00000676302	ENSG00000188158	NHS	TRUE	FALSE
chrX	17731857	G	T	ENST00000676302	ENSG00000188158	NHS	TRUE	FALSE
chrX	17731862	A	T	ENST00000676302	ENSG00000188158	NHS
chrX	17731868	A	T	ENST00000676302	ENSG00000188158	NHS
chrX	17731877	G	T	ENST00000676302	ENSG00000188158	NHS
chrX	17731880	A	T	ENST00000676302	ENSG00000188158	NHS
chrX	17731883	A	T	ENST00000676302	ENSG00000188158	NHS
chrX	17731907	C	T	ENST00000676302	ENSG00000188158	NHS
chrX	17731913	A	T	ENST00000676302	ENSG00000188158	NHS
chrX	17731917	C	A	ENST00000676302	ENSG00000188158	NHS
chrX	17731919	A	T	ENST00000676302	ENSG00000188158	NHS
chrX	17731965	C	A	ENST00000676302	ENSG00000188158	NHS
chrX	17731965	C	G	ENST00000676302	ENSG00000188158	NHS
chrX	17731997	C	T	ENST00000676302	ENSG00000188158	NHS
chrX	17732020	C	A	ENST00000676302	ENSG00000188158	NHS
chrX	17732020	C	G	ENST00000676302	ENSG00000188158	NHS
chrX	17732021	C	T	ENST00000676302	ENSG00000188158	NHS
chrX	17732030	A	T	ENST00000676302	ENSG00000188158	NHS
chrX	17732033	A	T	ENST00000676302	ENSG00000188158	NHS
chrX	17732051	G	T	ENST00000676302	ENSG00000188158	NHS
chrX	17732054	G	T	ENST00000676302	ENSG00000188158	NHS
chrX	17732060	A	T	ENST00000676302	ENSG00000188158	NHS
chrX	17732067	T	A	ENST00000676302	ENSG00000188158	NHS
chrX	17732067	T	G	ENST00000676302	ENSG00000188158	NHS
chrX	17732075	A	T	ENST00000676302	ENSG00000188158	NHS
chrX	17732078	A	T	ENST00000676302	ENSG00000188158	NHS
chrX	17732091	C	A	ENST00000676302	ENSG00000188158	NHS
chrX	17732091	C	G	ENST00000676302	ENSG00000188158	NHS
chrX	17732104	C	A	ENST00000676302	ENSG00000188158	NHS
chrX	17732104	C	G	ENST00000676302	ENSG00000188158	NHS
chrX	17732120	G	T	ENST00000676302	ENSG00000188158	NHS
chrX	17732129	A	T	ENST00000676302	ENSG00000188158	NHS
chrX	17732147	A	T	ENST00000676302	ENSG00000188158	NHS
chrX	17732159	G	T	ENST00000676302	ENSG00000188158	NHS
chrX	17732171	G	T	ENST00000676302	ENSG00000188158	NHS
chrX	17732180	C	T	ENST00000676302	ENSG00000188158	NHS
chrX	17732201	C	T	ENST00000676302	ENSG00000188158	NHS
chrX	17732208	C	A	ENST00000676302	ENSG00000188158	NHS
chrX	17732208	C	G	ENST00000676302	ENSG00000188158	NHS
chrX	17732210	C	T	ENST00000676302	ENSG00000188158	NHS
chrX	17732219	G	T	ENST00000676302	ENSG00000188158	NHS
chrX	17732226	T	A	ENST00000676302	ENSG00000188158	NHS
chrX	17732245	C	A	ENST00000676302	ENSG00000188158	NHS
chrX	17732252	C	T	ENST00000676302	ENSG00000188158	NHS
chrX	17732264	G	T	ENST00000676302	ENSG00000188158	NHS
chrX	17732277	C	A	ENST00000676302	ENSG00000188158	NHS
chrX	17732279	A	T	ENST00000676302	ENSG00000188158	NHS
chrX	17732295	C	A	ENST00000676302	ENSG00000188158	NHS
chrX	17732295	C	G	ENST00000676302	ENSG00000188158	NHS
chrX	17732301	C	A	ENST00000676302	ENSG00000188158	NHS
chrX	17732301	C	G	ENST00000676302	ENSG00000188158	NHS
chrX	17732312	G	T	ENST00000676302	ENSG00000188158	NHS
chrX	17732353	C	A	ENST00000676302	ENSG00000188158	NHS
chrX	17732353	C	G	ENST00000676302	ENSG00000188158	NHS
chrX	17732365	C	A	ENST00000676302	ENSG00000188158	NHS
chrX	17732374	C	A	ENST00000676302	ENSG00000188158	NHS
chrX	17732374	C	G	ENST00000676302	ENSG00000188158	NHS
chrX	17732387	C	T	ENST00000676302	ENSG00000188158	NHS
chrX	17732399	G	T	ENST00000676302	ENSG00000188158	NHS
chrX	17732402	G	T	ENST00000676302	ENSG00000188158	NHS
chrX	17732405	G	T	ENST00000676302	ENSG00000188158	NHS
chrX	17732411	G	T	ENST00000676302	ENSG00000188158	NHS
chrX	17732450	C	T	ENST00000676302	ENSG00000188158	NHS
chrX	17732457	C	A	ENST00000676302	ENSG00000188158	NHS
chrX	17732457	C	G	ENST00000676302	ENSG00000188158	NHS
chrX	17737681	G	A	ENST00000380041	ENSG00000047634	SCML1	TRUE	FALSE
chrX	17737681	G	C	ENST00000380041	ENSG00000047634	SCML1	TRUE	FALSE
chrX	17737681	G	T	ENST00000380041	ENSG00000047634	SCML1	TRUE	FALSE
chrX	17737682	T	A	ENST00000380041	ENSG00000047634	SCML1	TRUE	FALSE
chrX	17737682	T	C	ENST00000380041	ENSG00000047634	SCML1	TRUE	FALSE
chrX	17737682	T	G	ENST00000380041	ENSG00000047634	SCML1	TRUE	FALSE
chrX	17744069	A	C	ENST00000380041	ENSG00000047634	SCML1	FALSE	FALSE
chrX	17744069	A	G	ENST00000380041	ENSG00000047634	SCML1	FALSE	FALSE
chrX	17744069	A	T	ENST00000380041	ENSG00000047634	SCML1	FALSE	FALSE
chrX	17744070	G	A	ENST00000380041	ENSG00000047634	SCML1	FALSE	FALSE
chrX	17744070	G	C	ENST00000380041	ENSG00000047634	SCML1	FALSE	FALSE
chrX	17744070	G	T	ENST00000380041	ENSG00000047634	SCML1	FALSE	FALSE
chrX	17744208	G	T	ENST00000380041	ENSG00000047634	SCML1	FALSE	FALSE
chrX	17744220	G	A	ENST00000380041	ENSG00000047634	SCML1	FALSE	FALSE
chrX	17744220	G	C	ENST00000380041	ENSG00000047634	SCML1	FALSE	FALSE
chrX	17744220	G	T	ENST00000380041	ENSG00000047634	SCML1	FALSE	FALSE
chrX	17744221	T	A	ENST00000380041	ENSG00000047634	SCML1	FALSE	FALSE
chrX	17744221	T	C	ENST00000380041	ENSG00000047634	SCML1	FALSE	FALSE
chrX	17744221	T	G	ENST00000380041	ENSG00000047634	SCML1	FALSE	FALSE
chrX	17745454	A	C	ENST00000380041	ENSG00000047634	SCML1	FALSE	FALSE
chrX	17745454	A	G	ENST00000380041	ENSG00000047634	SCML1	FALSE	FALSE
chrX	17745454	A	T	ENST00000380041	ENSG00000047634	SCML1	FALSE	FALSE
chrX	17745455	G	A	ENST00000380041	ENSG00000047634	SCML1	FALSE	FALSE
chrX	17745455	G	C	ENST00000380041	ENSG00000047634	SCML1	FALSE	FALSE
chrX	17745455	G	T	ENST00000380041	ENSG00000047634	SCML1	FALSE	FALSE
chrX	17745459	A	T	ENST00000380041	ENSG00000047634	SCML1	FALSE	FALSE
chrX	17745465	A	T	ENST00000380041	ENSG00000047634	SCML1	FALSE	FALSE
chrX	17745479	C	A	ENST00000380041	ENSG00000047634	SCML1		FALSE
chrX	17745479	C	G	ENST00000380041	ENSG00000047634	SCML1		FALSE
chrX	17745483	G	T	ENST00000380041	ENSG00000047634	SCML1		FALSE
chrX	17745506	T	A	ENST00000380041	ENSG00000047634	SCML1
chrX	17745506	T	G	ENST00000380041	ENSG00000047634	SCML1
chrX	17745512	T	A	ENST00000380041	ENSG00000047634	SCML1
chrX	17745512	T	G	ENST00000380041	ENSG00000047634	SCML1
chrX	17745513	G	T	ENST00000380041	ENSG00000047634	SCML1
chrX	17745519	A	T	ENST00000380041	ENSG00000047634	SCML1
chrX	17745525	G	T	ENST00000380041	ENSG00000047634	SCML1
chrX	17745537	A	T	ENST00000380041	ENSG00000047634	SCML1
chrX	17745540	G	A	ENST00000380041	ENSG00000047634	SCML1	FALSE	FALSE
chrX	17745540	G	C	ENST00000380041	ENSG00000047634	SCML1	FALSE	FALSE
chrX	17745540	G	T	ENST00000380041	ENSG00000047634	SCML1	FALSE	FALSE
chrX	17745541	T	A	ENST00000380041	ENSG00000047634	SCML1	FALSE	FALSE
chrX	17745541	T	C	ENST00000380041	ENSG00000047634	SCML1	FALSE	FALSE
chrX	17745541	T	G	ENST00000380041	ENSG00000047634	SCML1	FALSE	FALSE
chrX	17746016	A	C	ENST00000380041	ENSG00000047634	SCML1	TRUE	FALSE
chrX	17746016	A	G	ENST00000380041	ENSG00000047634	SCML1	TRUE	FALSE
chrX	17746016	A	T	ENST00000380041	ENSG00000047634	SCML1	TRUE	FALSE
chrX	17746017	G	A	ENST00000380041	ENSG00000047634	SCML1	TRUE	FALSE
chrX	17746017	G	C	ENST00000380041	ENSG00000047634	SCML1	TRUE	FALSE
chrX	17746017	G	T	ENST00000380041	ENSG00000047634	SCML1	TRUE	FALSE
chrX	17746018	G	T	ENST00000380041	ENSG00000047634	SCML1
chrX	17746047	T	A	ENST00000380041	ENSG00000047634	SCML1
chrX	17746054	G	T	ENST00000380041	ENSG00000047634	SCML1
chrX	17746057	G	T	ENST00000380041	ENSG00000047634	SCML1
chrX	17746060	C	T	ENST00000380041	ENSG00000047634	SCML1
chrX	17746066	A	T	ENST00000380041	ENSG00000047634	SCML1
chrX	17746095	C	A	ENST00000380041	ENSG00000047634	SCML1
chrX	17746096	C	T	ENST00000380041	ENSG00000047634	SCML1
chrX	17746099	G	A	ENST00000380041	ENSG00000047634	SCML1	TRUE	FALSE
chrX	17746099	G	C	ENST00000380041	ENSG00000047634	SCML1	TRUE	FALSE
chrX	17746099	G	T	ENST00000380041	ENSG00000047634	SCML1	TRUE	FALSE
chrX	17746100	T	A	ENST00000380041	ENSG00000047634	SCML1	TRUE	FALSE
chrX	17746100	T	C	ENST00000380041	ENSG00000047634	SCML1	TRUE	FALSE
chrX	17746100	T	G	ENST00000380041	ENSG00000047634	SCML1	TRUE	FALSE
chrX	17749398	A	C	ENST00000380041	ENSG00000047634	SCML1	TRUE	FALSE
chrX	17749398	A	G	ENST00000380041	ENSG00000047634	SCML1	TRUE	FALSE
chrX	17749398	A	T	ENST00000380041	ENSG00000047634	SCML1	TRUE	FALSE
chrX	17749399	G	A	ENST00000380041	ENSG00000047634	SCML1	TRUE	FALSE
chrX	17749399	G	C	ENST00000380041	ENSG00000047634	SCML1	TRUE	FALSE
chrX	17749399	G	T	ENST00000380041	ENSG00000047634	SCML1	TRUE	FALSE
chrX	17749408	T	A	ENST00000380041	ENSG00000047634	SCML1
chrX	17749408	T	G	ENST00000380041	ENSG00000047634	SCML1
chrX	17749418	C	T	ENST00000380041	ENSG00000047634	SCML1
chrX	17749430	A	T	ENST00000380041	ENSG00000047634	SCML1
chrX	17749433	A	T	ENST00000380041	ENSG00000047634	SCML1
chrX	17749451	A	T	ENST00000380041	ENSG00000047634	SCML1
chrX	17749454	A	T	ENST00000380041	ENSG00000047634	SCML1
chrX	17749461	C	A	ENST00000380041	ENSG00000047634	SCML1
chrX	17749461	C	G	ENST00000380041	ENSG00000047634	SCML1
chrX	17749463	A	T	ENST00000380041	ENSG00000047634	SCML1
chrX	17749469	C	T	ENST00000380041	ENSG00000047634	SCML1
chrX	17749484	A	T	ENST00000380041	ENSG00000047634	SCML1
chrX	17749494	G	A	ENST00000380041	ENSG00000047634	SCML1
chrX	17749495	G	A	ENST00000380041	ENSG00000047634	SCML1
chrX	17749505	G	A	ENST00000380041	ENSG00000047634	SCML1	TRUE	FALSE
chrX	17749505	G	C	ENST00000380041	ENSG00000047634	SCML1	TRUE	FALSE
chrX	17749505	G	T	ENST00000380041	ENSG00000047634	SCML1	TRUE	FALSE
chrX	17749506	T	A	ENST00000380041	ENSG00000047634	SCML1	TRUE	FALSE
chrX	17749506	T	C	ENST00000380041	ENSG00000047634	SCML1	TRUE	FALSE
chrX	17749506	T	G	ENST00000380041	ENSG00000047634	SCML1	TRUE	FALSE
chrX	17749892	A	C	ENST00000380041	ENSG00000047634	SCML1	TRUE	FALSE
chrX	17749892	A	G	ENST00000380041	ENSG00000047634	SCML1	TRUE	FALSE
chrX	17749892	A	T	ENST00000380041	ENSG00000047634	SCML1	TRUE	FALSE
chrX	17749893	G	A	ENST00000380041	ENSG00000047634	SCML1	TRUE	FALSE
chrX	17749893	G	C	ENST00000380041	ENSG00000047634	SCML1	TRUE	FALSE
chrX	17749893	G	T	ENST00000380041	ENSG00000047634	SCML1	TRUE	FALSE
chrX	17749894	A	T	ENST00000380041	ENSG00000047634	SCML1
chrX	17749897	C	T	ENST00000380041	ENSG00000047634	SCML1
chrX	17749902	T	A	ENST00000380041	ENSG00000047634	SCML1
chrX	17749902	T	G	ENST00000380041	ENSG00000047634	SCML1
chrX	17749903	G	T	ENST00000380041	ENSG00000047634	SCML1
chrX	17749908	T	A	ENST00000380041	ENSG00000047634	SCML1
chrX	17749908	T	G	ENST00000380041	ENSG00000047634	SCML1
chrX	17749909	A	T	ENST00000380041	ENSG00000047634	SCML1
chrX	17749912	A	T	ENST00000380041	ENSG00000047634	SCML1
chrX	17749923	C	A	ENST00000380041	ENSG00000047634	SCML1
chrX	17749923	C	G	ENST00000380041	ENSG00000047634	SCML1
chrX	17749933	A	T	ENST00000380041	ENSG00000047634	SCML1
chrX	17749936	A	T	ENST00000380041	ENSG00000047634	SCML1
chrX	17749942	A	T	ENST00000380041	ENSG00000047634	SCML1
chrX	17749948	C	T	ENST00000380041	ENSG00000047634	SCML1
chrX	17749951	A	T	ENST00000380041	ENSG00000047634	SCML1
chrX	17749957	A	T	ENST00000380041	ENSG00000047634	SCML1
chrX	17749960	A	T	ENST00000380041	ENSG00000047634	SCML1
chrX	17749966	G	T	ENST00000380041	ENSG00000047634	SCML1
chrX	17749974	C	A	ENST00000380041	ENSG00000047634	SCML1
chrX	17749974	C	G	ENST00000380041	ENSG00000047634	SCML1
chrX	17749975	G	T	ENST00000380041	ENSG00000047634	SCML1
chrX	17749989	C	A	ENST00000380041	ENSG00000047634	SCML1
chrX	17749989	C	G	ENST00000380041	ENSG00000047634	SCML1
chrX	17749993	G	T	ENST00000380041	ENSG00000047634	SCML1
chrX	17750001	C	A	ENST00000380041	ENSG00000047634	SCML1
chrX	17750001	C	G	ENST00000380041	ENSG00000047634	SCML1
chrX	17750012	T	A	ENST00000380041	ENSG00000047634	SCML1
chrX	17750012	T	G	ENST00000380041	ENSG00000047634	SCML1
chrX	17750021	C	A	ENST00000380041	ENSG00000047634	SCML1
chrX	17750021	C	G	ENST00000380041	ENSG00000047634	SCML1
chrX	17750029	G	T	ENST00000380041	ENSG00000047634	SCML1
chrX	17750070	C	A	ENST00000380041	ENSG00000047634	SCML1
chrX	17750074	G	T	ENST00000380041	ENSG00000047634	SCML1
chrX	17750077	G	T	ENST00000380041	ENSG00000047634	SCML1
chrX	17750082	C	A	ENST00000380041	ENSG00000047634	SCML1
chrX	17750082	C	G	ENST00000380041	ENSG00000047634	SCML1
chrX	17750083	C	T	ENST00000380041	ENSG00000047634	SCML1
chrX	17750086	C	T	ENST00000380041	ENSG00000047634	SCML1
chrX	17750092	G	T	ENST00000380041	ENSG00000047634	SCML1
chrX	17750098	G	T	ENST00000380041	ENSG00000047634	SCML1
chrX	17750101	G	T	ENST00000380041	ENSG00000047634	SCML1
chrX	17750144	C	A	ENST00000380041	ENSG00000047634	SCML1
chrX	17750144	C	G	ENST00000380041	ENSG00000047634	SCML1
chrX	17750155	G	T	ENST00000380041	ENSG00000047634	SCML1
chrX	17750166	T	A	ENST00000380041	ENSG00000047634	SCML1
chrX	17750167	C	T	ENST00000380041	ENSG00000047634	SCML1
chrX	17750175	T	A	ENST00000380041	ENSG00000047634	SCML1
chrX	17750175	T	G	ENST00000380041	ENSG00000047634	SCML1
chrX	17750178	T	A	ENST00000380041	ENSG00000047634	SCML1
chrX	17750178	T	G	ENST00000380041	ENSG00000047634	SCML1
chrX	17750199	T	A	ENST00000380041	ENSG00000047634	SCML1
chrX	17750199	T	G	ENST00000380041	ENSG00000047634	SCML1
chrX	17750210	C	A	ENST00000380041	ENSG00000047634	SCML1
chrX	17750210	C	G	ENST00000380041	ENSG00000047634	SCML1
chrX	17750220	C	A	ENST00000380041	ENSG00000047634	SCML1
chrX	17750259	C	A	ENST00000380041	ENSG00000047634	SCML1
chrX	17750259	C	G	ENST00000380041	ENSG00000047634	SCML1
chrX	17750261	C	A	ENST00000380041	ENSG00000047634	SCML1
chrX	17750261	C	G	ENST00000380041	ENSG00000047634	SCML1
chrX	17750291	C	A	ENST00000380041	ENSG00000047634	SCML1
chrX	17750291	C	G	ENST00000380041	ENSG00000047634	SCML1
chrX	17750294	G	A	ENST00000380041	ENSG00000047634	SCML1	TRUE	FALSE
chrX	17750294	G	C	ENST00000380041	ENSG00000047634	SCML1	TRUE	FALSE
chrX	17750294	G	T	ENST00000380041	ENSG00000047634	SCML1	TRUE	FALSE
chrX	17750295	T	A	ENST00000380041	ENSG00000047634	SCML1	TRUE	FALSE
chrX	17750295	T	C	ENST00000380041	ENSG00000047634	SCML1	TRUE	FALSE
chrX	17750295	T	G	ENST00000380041	ENSG00000047634	SCML1	TRUE	FALSE
chrX	17751813	A	C	ENST00000380041	ENSG00000047634	SCML1	TRUE	FALSE
chrX	17751813	A	G	ENST00000380041	ENSG00000047634	SCML1	TRUE	FALSE
chrX	17751813	A	T	ENST00000380041	ENSG00000047634	SCML1	TRUE	FALSE
chrX	17751814	G	A	ENST00000380041	ENSG00000047634	SCML1	TRUE	FALSE
chrX	17751814	G	C	ENST00000380041	ENSG00000047634	SCML1	TRUE	FALSE
chrX	17751814	G	T	ENST00000380041	ENSG00000047634	SCML1	TRUE	FALSE
chrX	17751824	C	A	ENST00000380041	ENSG00000047634	SCML1
chrX	17751824	C	G	ENST00000380041	ENSG00000047634	SCML1
chrX	17751832	G	T	ENST00000380041	ENSG00000047634	SCML1
chrX	17751846	C	A	ENST00000380041	ENSG00000047634	SCML1
chrX	17751846	C	G	ENST00000380041	ENSG00000047634	SCML1
chrX	17751850	G	T	ENST00000380041	ENSG00000047634	SCML1
chrX	17751853	G	T	ENST00000380041	ENSG00000047634	SCML1
chrX	17751856	G	T	ENST00000380041	ENSG00000047634	SCML1
chrX	17751868	A	T	ENST00000380041	ENSG00000047634	SCML1
chrX	17751878	C	A	ENST00000380041	ENSG00000047634	SCML1
chrX	17751878	C	G	ENST00000380041	ENSG00000047634	SCML1
chrX	17751884	G	A	ENST00000380041	ENSG00000047634	SCML1
chrX	17751885	G	A	ENST00000380041	ENSG00000047634	SCML1
chrX	17751887	C	A	ENST00000380041	ENSG00000047634	SCML1
chrX	17751892	G	T	ENST00000380041	ENSG00000047634	SCML1
chrX	17751913	A	T	ENST00000380041	ENSG00000047634	SCML1
chrX	17751916	C	T	ENST00000380041	ENSG00000047634	SCML1
chrX	17751935	T	A	ENST00000380041	ENSG00000047634	SCML1
chrX	17751935	T	G	ENST00000380041	ENSG00000047634	SCML1
chrX	17751939	C	A	ENST00000380041	ENSG00000047634	SCML1
chrX	17751958	A	T	ENST00000380041	ENSG00000047634	SCML1
chrX	17751967	G	A	ENST00000380041	ENSG00000047634	SCML1	FALSE	FALSE
chrX	17751967	G	C	ENST00000380041	ENSG00000047634	SCML1	FALSE	FALSE
chrX	17751967	G	T	ENST00000380041	ENSG00000047634	SCML1	FALSE	FALSE
chrX	17751968	T	A	ENST00000380041	ENSG00000047634	SCML1	FALSE	FALSE
chrX	17751968	T	C	ENST00000380041	ENSG00000047634	SCML1	FALSE	FALSE
chrX	17751968	T	G	ENST00000380041	ENSG00000047634	SCML1	FALSE	FALSE
chrX	17753256	A	C	ENST00000380041	ENSG00000047634	SCML1	TRUE	FALSE
chrX	17753256	A	G	ENST00000380041	ENSG00000047634	SCML1	TRUE	FALSE
chrX	17753256	A	T	ENST00000380041	ENSG00000047634	SCML1	TRUE	FALSE
chrX	17753257	G	A	ENST00000380041	ENSG00000047634	SCML1	TRUE	FALSE
chrX	17753257	G	C	ENST00000380041	ENSG00000047634	SCML1	TRUE	FALSE
chrX	17753257	G	T	ENST00000380041	ENSG00000047634	SCML1	TRUE	FALSE
chrX	17753258	G	T	ENST00000380041	ENSG00000047634	SCML1
chrX	17753270	A	T	ENST00000380041	ENSG00000047634	SCML1
chrX	17753301	T	A	ENST00000380041	ENSG00000047634	SCML1
chrX	17753306	A	T	ENST00000380041	ENSG00000047634	SCML1
chrX	17753313	T	A	ENST00000380041	ENSG00000047634	SCML1
chrX	17753321	A	T	ENST00000380041	ENSG00000047634	SCML1
chrX	17753327	G	T	ENST00000380041	ENSG00000047634	SCML1
chrX	17753339	A	T	ENST00000380041	ENSG00000047634	SCML1
chrX	17753347	C	A	ENST00000380041	ENSG00000047634	SCML1
chrX	17753350	C	A	ENST00000380041	ENSG00000047634	SCML1
chrX	17753350	C	G	ENST00000380041	ENSG00000047634	SCML1
chrX	17753353	C	A	ENST00000380041	ENSG00000047634	SCML1
chrX	17753353	C	G	ENST00000380041	ENSG00000047634	SCML1
chrX	17753360	C	T	ENST00000380041	ENSG00000047634	SCML1
chrX	17753366	A	T	ENST00000380041	ENSG00000047634	SCML1
chrX	17753369	C	T	ENST00000380041	ENSG00000047634	SCML1
chrX	17753372	G	T	ENST00000380041	ENSG00000047634	SCML1
chrX	17753375	A	T	ENST00000380041	ENSG00000047634	SCML1
chrX	17753380	C	A	ENST00000380041	ENSG00000047634	SCML1
chrX	17753384	G	T	ENST00000380041	ENSG00000047634	SCML1
chrX	17800423	T	A	ENST00000451717	ENSG00000131831	RAI2
chrX	17800426	T	A	ENST00000451717	ENSG00000131831	RAI2
chrX	17800450	G	A	ENST00000451717	ENSG00000131831	RAI2
chrX	17800453	T	A	ENST00000451717	ENSG00000131831	RAI2
chrX	17800456	T	A	ENST00000451717	ENSG00000131831	RAI2
chrX	17800477	C	A	ENST00000451717	ENSG00000131831	RAI2
chrX	17800480	G	A	ENST00000451717	ENSG00000131831	RAI2
chrX	17800492	T	A	ENST00000451717	ENSG00000131831	RAI2
chrX	17800495	T	A	ENST00000451717	ENSG00000131831	RAI2
chrX	17800497	A	C	ENST00000451717	ENSG00000131831	RAI2
chrX	17800497	A	T	ENST00000451717	ENSG00000131831	RAI2
chrX	17800501	T	A	ENST00000451717	ENSG00000131831	RAI2
chrX	17800516	T	A	ENST00000451717	ENSG00000131831	RAI2
chrX	17800525	T	A	ENST00000451717	ENSG00000131831	RAI2
chrX	17800537	C	A	ENST00000451717	ENSG00000131831	RAI2
chrX	17800546	C	A	ENST00000451717	ENSG00000131831	RAI2
chrX	17800555	C	A	ENST00000451717	ENSG00000131831	RAI2
chrX	17800558	C	A	ENST00000451717	ENSG00000131831	RAI2
chrX	17800564	G	A	ENST00000451717	ENSG00000131831	RAI2
chrX	17800577	A	C	ENST00000451717	ENSG00000131831	RAI2
chrX	17800577	A	T	ENST00000451717	ENSG00000131831	RAI2
chrX	17800585	G	A	ENST00000451717	ENSG00000131831	RAI2
chrX	17800600	C	A	ENST00000451717	ENSG00000131831	RAI2
chrX	17800603	T	A	ENST00000451717	ENSG00000131831	RAI2
chrX	17800606	T	A	ENST00000451717	ENSG00000131831	RAI2
chrX	17800621	T	A	ENST00000451717	ENSG00000131831	RAI2
chrX	17800635	G	C	ENST00000451717	ENSG00000131831	RAI2
chrX	17800635	G	T	ENST00000451717	ENSG00000131831	RAI2
chrX	17800645	T	A	ENST00000451717	ENSG00000131831	RAI2
chrX	17800651	T	A	ENST00000451717	ENSG00000131831	RAI2
chrX	17800655	A	T	ENST00000451717	ENSG00000131831	RAI2
chrX	17800681	C	A	ENST00000451717	ENSG00000131831	RAI2
chrX	17800699	T	A	ENST00000451717	ENSG00000131831	RAI2
chrX	17800708	G	A	ENST00000451717	ENSG00000131831	RAI2
chrX	17800714	C	A	ENST00000451717	ENSG00000131831	RAI2
chrX	17800726	C	A	ENST00000451717	ENSG00000131831	RAI2
chrX	17800738	C	A	ENST00000451717	ENSG00000131831	RAI2
chrX	17800744	T	A	ENST00000451717	ENSG00000131831	RAI2
chrX	17800750	C	A	ENST00000451717	ENSG00000131831	RAI2
chrX	17800771	G	A	ENST00000451717	ENSG00000131831	RAI2
chrX	17800783	C	A	ENST00000451717	ENSG00000131831	RAI2
chrX	17800834	C	A	ENST00000451717	ENSG00000131831	RAI2
chrX	17800864	C	A	ENST00000451717	ENSG00000131831	RAI2
chrX	17800882	T	A	ENST00000451717	ENSG00000131831	RAI2
chrX	17800885	C	A	ENST00000451717	ENSG00000131831	RAI2
chrX	17800902	G	C	ENST00000451717	ENSG00000131831	RAI2
chrX	17800902	G	T	ENST00000451717	ENSG00000131831	RAI2
chrX	17800914	G	C	ENST00000451717	ENSG00000131831	RAI2
chrX	17800914	G	T	ENST00000451717	ENSG00000131831	RAI2
chrX	17800928	A	C	ENST00000451717	ENSG00000131831	RAI2
chrX	17800928	A	T	ENST00000451717	ENSG00000131831	RAI2
chrX	17800939	C	A	ENST00000451717	ENSG00000131831	RAI2
chrX	17800951	C	A	ENST00000451717	ENSG00000131831	RAI2
chrX	17800957	T	A	ENST00000451717	ENSG00000131831	RAI2
chrX	17800974	G	C	ENST00000451717	ENSG00000131831	RAI2
chrX	17800974	G	T	ENST00000451717	ENSG00000131831	RAI2
chrX	17800996	C	A	ENST00000451717	ENSG00000131831	RAI2
chrX	17800999	G	A	ENST00000451717	ENSG00000131831	RAI2
chrX	17801020	C	A	ENST00000451717	ENSG00000131831	RAI2
chrX	17801029	T	A	ENST00000451717	ENSG00000131831	RAI2
chrX	17801033	C	T	ENST00000451717	ENSG00000131831	RAI2
chrX	17801034	C	T	ENST00000451717	ENSG00000131831	RAI2
chrX	17801043	G	C	ENST00000451717	ENSG00000131831	RAI2
chrX	17801043	G	T	ENST00000451717	ENSG00000131831	RAI2
chrX	17801047	T	A	ENST00000451717	ENSG00000131831	RAI2
chrX	17801068	C	A	ENST00000451717	ENSG00000131831	RAI2
chrX	17801074	C	A	ENST00000451717	ENSG00000131831	RAI2
chrX	17801080	C	A	ENST00000451717	ENSG00000131831	RAI2
chrX	17801086	T	A	ENST00000451717	ENSG00000131831	RAI2
chrX	17801110	G	A	ENST00000451717	ENSG00000131831	RAI2
chrX	17801114	G	C	ENST00000451717	ENSG00000131831	RAI2
chrX	17801114	G	T	ENST00000451717	ENSG00000131831	RAI2
chrX	17801119	C	A	ENST00000451717	ENSG00000131831	RAI2
chrX	17801122	T	A	ENST00000451717	ENSG00000131831	RAI2
chrX	17801128	G	A	ENST00000451717	ENSG00000131831	RAI2
chrX	17801146	T	A	ENST00000451717	ENSG00000131831	RAI2
chrX	17801152	C	A	ENST00000451717	ENSG00000131831	RAI2
chrX	17801158	T	A	ENST00000451717	ENSG00000131831	RAI2
chrX	17801161	C	A	ENST00000451717	ENSG00000131831	RAI2
chrX	17801173	G	A	ENST00000451717	ENSG00000131831	RAI2
chrX	17801182	T	A	ENST00000451717	ENSG00000131831	RAI2
chrX	17801215	T	A	ENST00000451717	ENSG00000131831	RAI2
chrX	17801236	T	A	ENST00000451717	ENSG00000131831	RAI2
chrX	17801242	C	A	ENST00000451717	ENSG00000131831	RAI2
chrX	17801251	G	A	ENST00000451717	ENSG00000131831	RAI2
chrX	17801292	A	T	ENST00000451717	ENSG00000131831	RAI2
chrX	17801309	A	C	ENST00000451717	ENSG00000131831	RAI2
chrX	17801309	A	T	ENST00000451717	ENSG00000131831	RAI2
chrX	17801319	A	T	ENST00000451717	ENSG00000131831	RAI2
chrX	17801349	A	T	ENST00000451717	ENSG00000131831	RAI2
chrX	17801368	G	A	ENST00000451717	ENSG00000131831	RAI2
chrX	17801384	A	C	ENST00000451717	ENSG00000131831	RAI2
chrX	17801384	A	T	ENST00000451717	ENSG00000131831	RAI2
chrX	17801401	G	A	ENST00000451717	ENSG00000131831	RAI2
chrX	17801402	A	T	ENST00000451717	ENSG00000131831	RAI2
chrX	17801428	G	A	ENST00000451717	ENSG00000131831	RAI2
chrX	17801439	A	T	ENST00000451717	ENSG00000131831	RAI2
chrX	17801446	G	A	ENST00000451717	ENSG00000131831	RAI2
chrX	17801458	C	A	ENST00000451717	ENSG00000131831	RAI2
chrX	17801466	A	T	ENST00000451717	ENSG00000131831	RAI2
chrX	17801476	C	A	ENST00000451717	ENSG00000131831	RAI2
chrX	17801479	G	A	ENST00000451717	ENSG00000131831	RAI2
chrX	17801485	G	A	ENST00000451717	ENSG00000131831	RAI2
chrX	17801512	G	A	ENST00000451717	ENSG00000131831	RAI2
chrX	17801518	G	A	ENST00000451717	ENSG00000131831	RAI2
chrX	17801524	C	A	ENST00000451717	ENSG00000131831	RAI2
chrX	17801533	C	A	ENST00000451717	ENSG00000131831	RAI2
chrX	17801539	C	A	ENST00000451717	ENSG00000131831	RAI2
chrX	17801542	G	A	ENST00000451717	ENSG00000131831	RAI2
chrX	17801573	G	T	ENST00000451717	ENSG00000131831	RAI2
chrX	17801584	C	A	ENST00000451717	ENSG00000131831	RAI2
chrX	17801587	G	A	ENST00000451717	ENSG00000131831	RAI2
chrX	17801617	G	A	ENST00000451717	ENSG00000131831	RAI2
chrX	17801629	G	A	ENST00000451717	ENSG00000131831	RAI2
chrX	17801632	C	A	ENST00000451717	ENSG00000131831	RAI2
chrX	17801650	G	A	ENST00000451717	ENSG00000131831	RAI2
chrX	17801662	G	A	ENST00000451717	ENSG00000131831	RAI2		FALSE
chrX	17801675	G	C	ENST00000451717	ENSG00000131831	RAI2		FALSE
chrX	17801675	G	T	ENST00000451717	ENSG00000131831	RAI2		FALSE
chrX	17801704	C	A	ENST00000451717	ENSG00000131831	RAI2		FALSE
chrX	17801719	C	A	ENST00000451717	ENSG00000131831	RAI2		FALSE
chrX	17801722	C	A	ENST00000451717	ENSG00000131831	RAI2		FALSE
chrX	17801728	G	A	ENST00000451717	ENSG00000131831	RAI2		FALSE
chrX	17801758	C	A	ENST00000451717	ENSG00000131831	RAI2		FALSE
chrX	17801765	G	T	ENST00000451717	ENSG00000131831	RAI2	FALSE	FALSE
chrX	17801776	G	A	ENST00000451717	ENSG00000131831	RAI2	FALSE	FALSE
chrX	17801778	A	T	ENST00000451717	ENSG00000131831	RAI2	FALSE	FALSE
chrX	17801797	T	A	ENST00000451717	ENSG00000131831	RAI2	FALSE	FALSE
chrX	17801815	G	A	ENST00000451717	ENSG00000131831	RAI2	FALSE	FALSE
chrX	17801821	C	A	ENST00000451717	ENSG00000131831	RAI2	FALSE	FALSE
chrX	17801869	T	A	ENST00000451717	ENSG00000131831	RAI2	FALSE	FALSE
chrX	17801872	T	A	ENST00000451717	ENSG00000131831	RAI2	FALSE	FALSE
chrX	17801897	C	T	ENST00000451717	ENSG00000131831	RAI2	FALSE	FALSE
chrX	17801898	C	T	ENST00000451717	ENSG00000131831	RAI2	FALSE	FALSE
chrX	17801905	C	A	ENST00000451717	ENSG00000131831	RAI2	FALSE	FALSE
chrX	17801920	G	A	ENST00000451717	ENSG00000131831	RAI2	FALSE	FALSE
chrX	17801935	C	A	ENST00000451717	ENSG00000131831	RAI2	FALSE	FALSE
chrX	17801941	T	A	ENST00000451717	ENSG00000131831	RAI2	FALSE	FALSE
chrX	17801952	A	T	ENST00000451717	ENSG00000131831	RAI2	FALSE	FALSE
chrX	17801992	G	A	ENST00000451717	ENSG00000131831	RAI2	FALSE	FALSE
chrX	17801998	G	A	ENST00000451717	ENSG00000131831	RAI2	FALSE	FALSE
chrX	17802035	C	A	ENST00000451717	ENSG00000131831	RAI2	TRUE	FALSE
chrX	17802035	C	G	ENST00000451717	ENSG00000131831	RAI2	TRUE	FALSE
chrX	17802035	C	T	ENST00000451717	ENSG00000131831	RAI2	TRUE	FALSE
chrX	17802036	T	A	ENST00000451717	ENSG00000131831	RAI2	TRUE	FALSE
chrX	17802036	T	C	ENST00000451717	ENSG00000131831	RAI2	TRUE	FALSE
chrX	17802036	T	G	ENST00000451717	ENSG00000131831	RAI2	TRUE	FALSE
chrX	17861096	A	C	ENST00000451717	ENSG00000131831	RAI2	FALSE	FALSE
chrX	17861096	A	G	ENST00000451717	ENSG00000131831	RAI2	FALSE	FALSE
chrX	17861096	A	T	ENST00000451717	ENSG00000131831	RAI2	FALSE	FALSE
chrX	17861097	C	A	ENST00000451717	ENSG00000131831	RAI2	FALSE	FALSE
chrX	17861097	C	G	ENST00000451717	ENSG00000131831	RAI2	FALSE	FALSE
chrX	17861097	C	T	ENST00000451717	ENSG00000131831	RAI2	FALSE	FALSE
chrX	18165041	C	A	ENST00000380033	ENSG00000177324	BEND2
chrX	18165047	T	A	ENST00000380033	ENSG00000177324	BEND2
chrX	18165049	G	C	ENST00000380033	ENSG00000177324	BEND2
chrX	18165049	G	T	ENST00000380033	ENSG00000177324	BEND2
chrX	18165053	C	A	ENST00000380033	ENSG00000177324	BEND2
chrX	18165056	G	A	ENST00000380033	ENSG00000177324	BEND2
chrX	18165059	C	A	ENST00000380033	ENSG00000177324	BEND2
chrX	18165065	C	A	ENST00000380033	ENSG00000177324	BEND2
chrX	18165088	G	T	ENST00000380033	ENSG00000177324	BEND2
chrX	18165092	G	A	ENST00000380033	ENSG00000177324	BEND2
chrX	18165104	C	A	ENST00000380033	ENSG00000177324	BEND2
chrX	18165113	T	A	ENST00000380033	ENSG00000177324	BEND2
chrX	18165125	T	A	ENST00000380033	ENSG00000177324	BEND2
chrX	18165159	A	T	ENST00000380033	ENSG00000177324	BEND2
chrX	18165163	G	T	ENST00000380033	ENSG00000177324	BEND2
chrX	18165167	T	A	ENST00000380033	ENSG00000177324	BEND2
chrX	18165168	C	T	ENST00000380033	ENSG00000177324	BEND2
chrX	18165169	C	T	ENST00000380033	ENSG00000177324	BEND2
chrX	18165176	T	A	ENST00000380033	ENSG00000177324	BEND2
chrX	18165179	C	A	ENST00000380033	ENSG00000177324	BEND2
chrX	18165185	C	A	ENST00000380033	ENSG00000177324	BEND2
chrX	18165187	G	T	ENST00000380033	ENSG00000177324	BEND2
chrX	18165195	A	T	ENST00000380033	ENSG00000177324	BEND2
chrX	18165204	G	C	ENST00000380033	ENSG00000177324	BEND2
chrX	18165204	G	T	ENST00000380033	ENSG00000177324	BEND2
chrX	18165212	C	A	ENST00000380033	ENSG00000177324	BEND2
chrX	18165215	G	A	ENST00000380033	ENSG00000177324	BEND2
chrX	18165224	C	A	ENST00000380033	ENSG00000177324	BEND2	TRUE	FALSE
chrX	18165224	C	G	ENST00000380033	ENSG00000177324	BEND2	TRUE	FALSE
chrX	18165224	C	T	ENST00000380033	ENSG00000177324	BEND2	TRUE	FALSE
chrX	18165225	T	A	ENST00000380033	ENSG00000177324	BEND2	TRUE	FALSE
chrX	18165225	T	C	ENST00000380033	ENSG00000177324	BEND2	TRUE	FALSE
chrX	18165225	T	G	ENST00000380033	ENSG00000177324	BEND2	TRUE	FALSE
chrX	18170999	A	C	ENST00000380033	ENSG00000177324	BEND2	TRUE	FALSE
chrX	18170999	A	G	ENST00000380033	ENSG00000177324	BEND2	TRUE	FALSE
chrX	18170999	A	T	ENST00000380033	ENSG00000177324	BEND2	TRUE	FALSE
chrX	18171000	C	A	ENST00000380033	ENSG00000177324	BEND2	TRUE	FALSE
chrX	18171000	C	G	ENST00000380033	ENSG00000177324	BEND2	TRUE	FALSE
chrX	18171000	C	T	ENST00000380033	ENSG00000177324	BEND2	TRUE	FALSE
chrX	18171001	C	A	ENST00000380033	ENSG00000177324	BEND2
chrX	18171004	G	A	ENST00000380033	ENSG00000177324	BEND2
chrX	18171019	T	A	ENST00000380033	ENSG00000177324	BEND2
chrX	18171035	A	T	ENST00000380033	ENSG00000177324	BEND2
chrX	18171049	T	A	ENST00000380033	ENSG00000177324	BEND2
chrX	18171059	A	C	ENST00000380033	ENSG00000177324	BEND2
chrX	18171059	A	T	ENST00000380033	ENSG00000177324	BEND2
chrX	18171073	G	A	ENST00000380033	ENSG00000177324	BEND2
chrX	18171088	T	A	ENST00000380033	ENSG00000177324	BEND2
chrX	18171100	T	A	ENST00000380033	ENSG00000177324	BEND2
chrX	18171103	G	A	ENST00000380033	ENSG00000177324	BEND2
chrX	18171110	G	C	ENST00000380033	ENSG00000177324	BEND2
chrX	18171110	G	T	ENST00000380033	ENSG00000177324	BEND2
chrX	18171115	T	A	ENST00000380033	ENSG00000177324	BEND2
chrX	18171120	G	T	ENST00000380033	ENSG00000177324	BEND2
chrX	18171131	G	T	ENST00000380033	ENSG00000177324	BEND2
chrX	18171139	T	A	ENST00000380033	ENSG00000177324	BEND2
chrX	18171145	T	A	ENST00000380033	ENSG00000177324	BEND2
chrX	18171150	A	T	ENST00000380033	ENSG00000177324	BEND2
chrX	18171162	G	C	ENST00000380033	ENSG00000177324	BEND2
chrX	18171162	G	T	ENST00000380033	ENSG00000177324	BEND2
chrX	18171164	A	T	ENST00000380033	ENSG00000177324	BEND2
chrX	18171184	T	A	ENST00000380033	ENSG00000177324	BEND2
chrX	18171185	C	T	ENST00000380033	ENSG00000177324	BEND2
chrX	18171186	C	T	ENST00000380033	ENSG00000177324	BEND2
chrX	18171193	T	A	ENST00000380033	ENSG00000177324	BEND2
chrX	18171196	C	A	ENST00000380033	ENSG00000177324	BEND2
chrX	18171200	A	C	ENST00000380033	ENSG00000177324	BEND2
chrX	18171200	A	T	ENST00000380033	ENSG00000177324	BEND2
chrX	18171205	C	A	ENST00000380033	ENSG00000177324	BEND2	TRUE	FALSE
chrX	18171205	C	G	ENST00000380033	ENSG00000177324	BEND2	TRUE	FALSE
chrX	18171205	C	T	ENST00000380033	ENSG00000177324	BEND2	TRUE	FALSE
chrX	18171206	T	A	ENST00000380033	ENSG00000177324	BEND2	TRUE	FALSE
chrX	18171206	T	C	ENST00000380033	ENSG00000177324	BEND2	TRUE	FALSE
chrX	18171206	T	G	ENST00000380033	ENSG00000177324	BEND2	TRUE	FALSE
chrX	18174028	A	C	ENST00000380033	ENSG00000177324	BEND2	TRUE	FALSE
chrX	18174028	A	G	ENST00000380033	ENSG00000177324	BEND2	TRUE	FALSE
chrX	18174028	A	T	ENST00000380033	ENSG00000177324	BEND2	TRUE	FALSE
chrX	18174029	C	A	ENST00000380033	ENSG00000177324	BEND2	TRUE	FALSE
chrX	18174029	C	G	ENST00000380033	ENSG00000177324	BEND2	TRUE	FALSE
chrX	18174029	C	T	ENST00000380033	ENSG00000177324	BEND2	TRUE	FALSE
chrX	18174031	C	T	ENST00000380033	ENSG00000177324	BEND2
chrX	18174032	C	T	ENST00000380033	ENSG00000177324	BEND2
chrX	18174039	C	A	ENST00000380033	ENSG00000177324	BEND2
chrX	18174048	C	A	ENST00000380033	ENSG00000177324	BEND2
chrX	18174051	C	A	ENST00000380033	ENSG00000177324	BEND2
chrX	18174072	C	A	ENST00000380033	ENSG00000177324	BEND2
chrX	18174075	G	A	ENST00000380033	ENSG00000177324	BEND2
chrX	18174081	C	A	ENST00000380033	ENSG00000177324	BEND2
chrX	18174084	C	A	ENST00000380033	ENSG00000177324	BEND2
chrX	18174108	G	A	ENST00000380033	ENSG00000177324	BEND2
chrX	18174110	A	T	ENST00000380033	ENSG00000177324	BEND2
chrX	18174120	T	A	ENST00000380033	ENSG00000177324	BEND2
chrX	18174123	C	A	ENST00000380033	ENSG00000177324	BEND2
chrX	18174126	T	A	ENST00000380033	ENSG00000177324	BEND2
chrX	18174132	T	A	ENST00000380033	ENSG00000177324	BEND2
chrX	18174150	G	A	ENST00000380033	ENSG00000177324	BEND2
chrX	18174157	C	T	ENST00000380033	ENSG00000177324	BEND2
chrX	18174158	C	T	ENST00000380033	ENSG00000177324	BEND2
chrX	18174163	A	T	ENST00000380033	ENSG00000177324	BEND2
chrX	18174171	C	A	ENST00000380033	ENSG00000177324	BEND2
chrX	18174183	T	A	ENST00000380033	ENSG00000177324	BEND2
chrX	18174192	G	A	ENST00000380033	ENSG00000177324	BEND2
chrX	18174201	T	A	ENST00000380033	ENSG00000177324	BEND2
chrX	18174215	G	T	ENST00000380033	ENSG00000177324	BEND2
chrX	18174237	T	A	ENST00000380033	ENSG00000177324	BEND2
chrX	18174240	T	A	ENST00000380033	ENSG00000177324	BEND2
chrX	18174246	T	A	ENST00000380033	ENSG00000177324	BEND2
chrX	18174258	T	A	ENST00000380033	ENSG00000177324	BEND2
chrX	18174259	C	A	ENST00000380033	ENSG00000177324	BEND2	TRUE	FALSE
chrX	18174259	C	G	ENST00000380033	ENSG00000177324	BEND2	TRUE	FALSE
chrX	18174259	C	T	ENST00000380033	ENSG00000177324	BEND2	TRUE	FALSE
chrX	18174260	T	A	ENST00000380033	ENSG00000177324	BEND2	TRUE	FALSE
chrX	18174260	T	C	ENST00000380033	ENSG00000177324	BEND2	TRUE	FALSE
chrX	18174260	T	G	ENST00000380033	ENSG00000177324	BEND2	TRUE	FALSE
chrX	18175970	A	C	ENST00000380033	ENSG00000177324	BEND2	TRUE	FALSE
chrX	18175970	A	G	ENST00000380033	ENSG00000177324	BEND2	TRUE	FALSE
chrX	18175970	A	T	ENST00000380033	ENSG00000177324	BEND2	TRUE	FALSE
chrX	18175971	C	A	ENST00000380033	ENSG00000177324	BEND2	TRUE	FALSE
chrX	18175971	C	G	ENST00000380033	ENSG00000177324	BEND2	TRUE	FALSE
chrX	18175971	C	T	ENST00000380033	ENSG00000177324	BEND2	TRUE	FALSE
chrX	18175983	T	A	ENST00000380033	ENSG00000177324	BEND2
chrX	18175989	C	A	ENST00000380033	ENSG00000177324	BEND2
chrX	18175993	A	T	ENST00000380033	ENSG00000177324	BEND2
chrX	18175997	A	C	ENST00000380033	ENSG00000177324	BEND2
chrX	18175997	A	T	ENST00000380033	ENSG00000177324	BEND2
chrX	18175999	A	T	ENST00000380033	ENSG00000177324	BEND2
chrX	18176002	G	C	ENST00000380033	ENSG00000177324	BEND2
chrX	18176002	G	T	ENST00000380033	ENSG00000177324	BEND2
chrX	18176029	A	T	ENST00000380033	ENSG00000177324	BEND2
chrX	18176037	G	A	ENST00000380033	ENSG00000177324	BEND2
chrX	18176038	C	T	ENST00000380033	ENSG00000177324	BEND2
chrX	18176039	C	T	ENST00000380033	ENSG00000177324	BEND2
chrX	18176046	T	A	ENST00000380033	ENSG00000177324	BEND2
chrX	18176049	C	A	ENST00000380033	ENSG00000177324	BEND2
chrX	18176055	C	A	ENST00000380033	ENSG00000177324	BEND2
chrX	18176060	A	T	ENST00000380033	ENSG00000177324	BEND2
chrX	18176065	A	T	ENST00000380033	ENSG00000177324	BEND2
chrX	18176089	A	C	ENST00000380033	ENSG00000177324	BEND2
chrX	18176089	A	T	ENST00000380033	ENSG00000177324	BEND2
chrX	18176094	C	A	ENST00000380033	ENSG00000177324	BEND2	TRUE	FALSE
chrX	18176094	C	G	ENST00000380033	ENSG00000177324	BEND2	TRUE	FALSE
chrX	18176094	C	T	ENST00000380033	ENSG00000177324	BEND2	TRUE	FALSE
chrX	18176095	T	A	ENST00000380033	ENSG00000177324	BEND2	TRUE	FALSE
chrX	18176095	T	C	ENST00000380033	ENSG00000177324	BEND2	TRUE	FALSE
chrX	18176095	T	G	ENST00000380033	ENSG00000177324	BEND2	TRUE	FALSE
chrX	18177567	A	C	ENST00000380033	ENSG00000177324	BEND2	TRUE	FALSE
chrX	18177567	A	G	ENST00000380033	ENSG00000177324	BEND2	FALSE	FALSE
chrX	18177567	A	T	ENST00000380033	ENSG00000177324	BEND2	TRUE	FALSE
chrX	18177568	C	A	ENST00000380033	ENSG00000177324	BEND2	TRUE	FALSE
chrX	18177568	C	G	ENST00000380033	ENSG00000177324	BEND2	TRUE	FALSE
chrX	18177568	C	T	ENST00000380033	ENSG00000177324	BEND2	TRUE	FALSE
chrX	18177569	C	A	ENST00000380033	ENSG00000177324	BEND2
chrX	18177572	T	A	ENST00000380033	ENSG00000177324	BEND2
chrX	18177574	A	T	ENST00000380033	ENSG00000177324	BEND2
chrX	18177587	T	A	ENST00000380033	ENSG00000177324	BEND2
chrX	18177605	G	A	ENST00000380033	ENSG00000177324	BEND2
chrX	18177614	T	A	ENST00000380033	ENSG00000177324	BEND2
chrX	18177616	A	T	ENST00000380033	ENSG00000177324	BEND2
chrX	18177631	G	C	ENST00000380033	ENSG00000177324	BEND2
chrX	18177631	G	T	ENST00000380033	ENSG00000177324	BEND2
chrX	18177650	C	A	ENST00000380033	ENSG00000177324	BEND2
chrX	18177653	T	A	ENST00000380033	ENSG00000177324	BEND2
chrX	18177661	A	T	ENST00000380033	ENSG00000177324	BEND2
chrX	18177673	A	T	ENST00000380033	ENSG00000177324	BEND2
chrX	18177675	G	C	ENST00000380033	ENSG00000177324	BEND2
chrX	18177675	G	T	ENST00000380033	ENSG00000177324	BEND2
chrX	18177678	G	T	ENST00000380033	ENSG00000177324	BEND2
chrX	18177689	G	A	ENST00000380033	ENSG00000177324	BEND2
chrX	18177692	T	A	ENST00000380033	ENSG00000177324	BEND2
chrX	18177698	T	A	ENST00000380033	ENSG00000177324	BEND2
chrX	18177710	G	A	ENST00000380033	ENSG00000177324	BEND2
chrX	18177721	A	T	ENST00000380033	ENSG00000177324	BEND2
chrX	18177731	T	A	ENST00000380033	ENSG00000177324	BEND2
chrX	18177740	T	A	ENST00000380033	ENSG00000177324	BEND2
chrX	18177749	T	A	ENST00000380033	ENSG00000177324	BEND2
chrX	18177752	T	A	ENST00000380033	ENSG00000177324	BEND2
chrX	18177765	A	C	ENST00000380033	ENSG00000177324	BEND2
chrX	18177765	A	T	ENST00000380033	ENSG00000177324	BEND2
chrX	18177770	C	A	ENST00000380033	ENSG00000177324	BEND2	TRUE	FALSE
chrX	18177770	C	G	ENST00000380033	ENSG00000177324	BEND2	TRUE	FALSE
chrX	18177770	C	T	ENST00000380033	ENSG00000177324	BEND2	TRUE	FALSE
chrX	18177771	T	A	ENST00000380033	ENSG00000177324	BEND2	TRUE	FALSE
chrX	18177771	T	C	ENST00000380033	ENSG00000177324	BEND2	TRUE	FALSE
chrX	18177771	T	G	ENST00000380033	ENSG00000177324	BEND2	TRUE	FALSE
chrX	18180508	A	C	ENST00000380033	ENSG00000177324	BEND2	TRUE	FALSE
chrX	18180508	A	G	ENST00000380033	ENSG00000177324	BEND2	TRUE	FALSE
chrX	18180508	A	T	ENST00000380033	ENSG00000177324	BEND2	TRUE	FALSE
chrX	18180509	C	A	ENST00000380033	ENSG00000177324	BEND2	TRUE	FALSE
chrX	18180509	C	G	ENST00000380033	ENSG00000177324	BEND2	TRUE	FALSE
chrX	18180509	C	T	ENST00000380033	ENSG00000177324	BEND2	TRUE	FALSE
chrX	18180511	A	C	ENST00000380033	ENSG00000177324	BEND2
chrX	18180511	A	T	ENST00000380033	ENSG00000177324	BEND2
chrX	18180516	T	A	ENST00000380033	ENSG00000177324	BEND2
chrX	18180526	A	T	ENST00000380033	ENSG00000177324	BEND2
chrX	18180536	G	C	ENST00000380033	ENSG00000177324	BEND2
chrX	18180536	G	T	ENST00000380033	ENSG00000177324	BEND2
chrX	18180539	G	C	ENST00000380033	ENSG00000177324	BEND2
chrX	18180539	G	T	ENST00000380033	ENSG00000177324	BEND2
chrX	18180552	G	A	ENST00000380033	ENSG00000177324	BEND2
chrX	18180569	A	T	ENST00000380033	ENSG00000177324	BEND2
chrX	18180572	A	C	ENST00000380033	ENSG00000177324	BEND2
chrX	18180572	A	T	ENST00000380033	ENSG00000177324	BEND2
chrX	18180578	G	C	ENST00000380033	ENSG00000177324	BEND2
chrX	18180578	G	T	ENST00000380033	ENSG00000177324	BEND2
chrX	18180606	C	A	ENST00000380033	ENSG00000177324	BEND2
chrX	18180624	T	A	ENST00000380033	ENSG00000177324	BEND2
chrX	18180629	A	T	ENST00000380033	ENSG00000177324	BEND2
chrX	18180644	A	C	ENST00000380033	ENSG00000177324	BEND2
chrX	18180644	A	T	ENST00000380033	ENSG00000177324	BEND2
chrX	18180651	C	A	ENST00000380033	ENSG00000177324	BEND2	TRUE	FALSE
chrX	18180651	C	G	ENST00000380033	ENSG00000177324	BEND2	TRUE	FALSE
chrX	18180651	C	T	ENST00000380033	ENSG00000177324	BEND2	TRUE	FALSE
chrX	18180652	T	A	ENST00000380033	ENSG00000177324	BEND2	TRUE	FALSE
chrX	18180652	T	C	ENST00000380033	ENSG00000177324	BEND2	TRUE	FALSE
chrX	18180652	T	G	ENST00000380033	ENSG00000177324	BEND2	TRUE	FALSE
chrX	18190999	A	C	ENST00000380033	ENSG00000177324	BEND2	TRUE	FALSE
chrX	18190999	A	G	ENST00000380033	ENSG00000177324	BEND2	TRUE	FALSE
chrX	18190999	A	T	ENST00000380033	ENSG00000177324	BEND2	TRUE	FALSE
chrX	18191000	C	A	ENST00000380033	ENSG00000177324	BEND2	TRUE	FALSE
chrX	18191000	C	G	ENST00000380033	ENSG00000177324	BEND2	TRUE	FALSE
chrX	18191000	C	T	ENST00000380033	ENSG00000177324	BEND2	TRUE	FALSE
chrX	18191017	G	T	ENST00000380033	ENSG00000177324	BEND2
chrX	18191030	G	C	ENST00000380033	ENSG00000177324	BEND2
chrX	18191030	G	T	ENST00000380033	ENSG00000177324	BEND2
chrX	18191043	G	A	ENST00000380033	ENSG00000177324	BEND2
chrX	18191047	A	T	ENST00000380033	ENSG00000177324	BEND2
chrX	18191058	T	A	ENST00000380033	ENSG00000177324	BEND2
chrX	18191064	C	A	ENST00000380033	ENSG00000177324	BEND2
chrX	18191069	G	C	ENST00000380033	ENSG00000177324	BEND2
chrX	18191069	G	T	ENST00000380033	ENSG00000177324	BEND2
chrX	18191071	G	C	ENST00000380033	ENSG00000177324	BEND2
chrX	18191071	G	T	ENST00000380033	ENSG00000177324	BEND2
chrX	18191086	A	C	ENST00000380033	ENSG00000177324	BEND2
chrX	18191086	A	T	ENST00000380033	ENSG00000177324	BEND2
chrX	18191097	G	A	ENST00000380033	ENSG00000177324	BEND2
chrX	18191109	C	A	ENST00000380033	ENSG00000177324	BEND2	TRUE	FALSE
chrX	18191109	C	G	ENST00000380033	ENSG00000177324	BEND2	TRUE	FALSE
chrX	18191109	C	T	ENST00000380033	ENSG00000177324	BEND2	TRUE	FALSE
chrX	18191110	T	A	ENST00000380033	ENSG00000177324	BEND2	TRUE	FALSE
chrX	18191110	T	C	ENST00000380033	ENSG00000177324	BEND2	TRUE	FALSE
chrX	18191110	T	G	ENST00000380033	ENSG00000177324	BEND2	TRUE	FALSE
chrX	18195294	A	C	ENST00000380033	ENSG00000177324	BEND2	TRUE	FALSE
chrX	18195294	A	G	ENST00000380033	ENSG00000177324	BEND2	TRUE	FALSE
chrX	18195294	A	T	ENST00000380033	ENSG00000177324	BEND2	TRUE	FALSE
chrX	18195295	C	A	ENST00000380033	ENSG00000177324	BEND2	TRUE	FALSE
chrX	18195295	C	G	ENST00000380033	ENSG00000177324	BEND2	TRUE	FALSE
chrX	18195295	C	T	ENST00000380033	ENSG00000177324	BEND2	TRUE	FALSE
chrX	18195296	C	A	ENST00000380033	ENSG00000177324	BEND2
chrX	18195318	A	C	ENST00000380033	ENSG00000177324	BEND2
chrX	18195318	A	T	ENST00000380033	ENSG00000177324	BEND2
chrX	18195322	G	C	ENST00000380033	ENSG00000177324	BEND2
chrX	18195322	G	T	ENST00000380033	ENSG00000177324	BEND2
chrX	18195333	A	C	ENST00000380033	ENSG00000177324	BEND2
chrX	18195333	A	T	ENST00000380033	ENSG00000177324	BEND2
chrX	18195353	C	A	ENST00000380033	ENSG00000177324	BEND2
chrX	18195355	G	T	ENST00000380033	ENSG00000177324	BEND2
chrX	18195358	A	C	ENST00000380033	ENSG00000177324	BEND2
chrX	18195358	A	T	ENST00000380033	ENSG00000177324	BEND2
chrX	18195366	G	C	ENST00000380033	ENSG00000177324	BEND2
chrX	18195366	G	T	ENST00000380033	ENSG00000177324	BEND2
chrX	18195369	A	C	ENST00000380033	ENSG00000177324	BEND2
chrX	18195369	A	T	ENST00000380033	ENSG00000177324	BEND2
chrX	18195380	G	A	ENST00000380033	ENSG00000177324	BEND2
chrX	18195392	C	A	ENST00000380033	ENSG00000177324	BEND2
chrX	18195404	C	A	ENST00000380033	ENSG00000177324	BEND2
chrX	18195413	C	A	ENST00000380033	ENSG00000177324	BEND2
chrX	18195422	C	A	ENST00000380033	ENSG00000177324	BEND2
chrX	18195437	T	A	ENST00000380033	ENSG00000177324	BEND2
chrX	18195440	C	A	ENST00000380033	ENSG00000177324	BEND2
chrX	18195443	C	A	ENST00000380033	ENSG00000177324	BEND2	TRUE	FALSE
chrX	18195443	C	G	ENST00000380033	ENSG00000177324	BEND2	TRUE	FALSE
chrX	18195443	C	T	ENST00000380033	ENSG00000177324	BEND2	TRUE	FALSE
chrX	18195444	T	A	ENST00000380033	ENSG00000177324	BEND2	TRUE	FALSE
chrX	18195444	T	C	ENST00000380033	ENSG00000177324	BEND2	TRUE	FALSE
chrX	18195444	T	G	ENST00000380033	ENSG00000177324	BEND2	TRUE	FALSE
chrX	18201813	A	C	ENST00000380033	ENSG00000177324	BEND2	TRUE	FALSE
chrX	18201813	A	G	ENST00000380033	ENSG00000177324	BEND2	TRUE	FALSE
chrX	18201813	A	T	ENST00000380033	ENSG00000177324	BEND2	TRUE	FALSE
chrX	18201814	C	A	ENST00000380033	ENSG00000177324	BEND2	TRUE	FALSE
chrX	18201814	C	G	ENST00000380033	ENSG00000177324	BEND2	TRUE	FALSE
chrX	18201814	C	T	ENST00000380033	ENSG00000177324	BEND2	TRUE	FALSE
chrX	18201819	A	C	ENST00000380033	ENSG00000177324	BEND2
chrX	18201819	A	T	ENST00000380033	ENSG00000177324	BEND2
chrX	18201841	A	C	ENST00000380033	ENSG00000177324	BEND2
chrX	18201841	A	T	ENST00000380033	ENSG00000177324	BEND2
chrX	18201857	G	A	ENST00000380033	ENSG00000177324	BEND2
chrX	18201864	G	C	ENST00000380033	ENSG00000177324	BEND2
chrX	18201864	G	T	ENST00000380033	ENSG00000177324	BEND2
chrX	18201872	C	A	ENST00000380033	ENSG00000177324	BEND2
chrX	18201877	A	C	ENST00000380033	ENSG00000177324	BEND2
chrX	18201877	A	T	ENST00000380033	ENSG00000177324	BEND2
chrX	18201885	A	C	ENST00000380033	ENSG00000177324	BEND2
chrX	18201885	A	T	ENST00000380033	ENSG00000177324	BEND2
chrX	18201899	C	A	ENST00000380033	ENSG00000177324	BEND2
chrX	18201911	T	A	ENST00000380033	ENSG00000177324	BEND2
chrX	18201929	T	A	ENST00000380033	ENSG00000177324	BEND2
chrX	18201932	C	A	ENST00000380033	ENSG00000177324	BEND2
chrX	18201941	C	A	ENST00000380033	ENSG00000177324	BEND2	TRUE	FALSE
chrX	18201941	C	G	ENST00000380033	ENSG00000177324	BEND2	TRUE	FALSE
chrX	18201941	C	T	ENST00000380033	ENSG00000177324	BEND2	TRUE	FALSE
chrX	18201942	T	A	ENST00000380033	ENSG00000177324	BEND2	TRUE	FALSE
chrX	18201942	T	C	ENST00000380033	ENSG00000177324	BEND2	TRUE	FALSE
chrX	18201942	T	G	ENST00000380033	ENSG00000177324	BEND2	TRUE	FALSE
chrX	18203499	A	C	ENST00000380033	ENSG00000177324	BEND2	TRUE	FALSE
chrX	18203499	A	G	ENST00000380033	ENSG00000177324	BEND2	TRUE	FALSE
chrX	18203499	A	T	ENST00000380033	ENSG00000177324	BEND2	TRUE	FALSE
chrX	18203500	C	A	ENST00000380033	ENSG00000177324	BEND2	TRUE	FALSE
chrX	18203500	C	G	ENST00000380033	ENSG00000177324	BEND2	TRUE	FALSE
chrX	18203500	C	T	ENST00000380033	ENSG00000177324	BEND2	TRUE	FALSE
chrX	18203501	C	A	ENST00000380033	ENSG00000177324	BEND2
chrX	18203503	A	T	ENST00000380033	ENSG00000177324	BEND2
chrX	18203517	G	T	ENST00000380033	ENSG00000177324	BEND2
chrX	18203527	G	C	ENST00000380033	ENSG00000177324	BEND2
chrX	18203527	G	T	ENST00000380033	ENSG00000177324	BEND2
chrX	18203530	A	T	ENST00000380033	ENSG00000177324	BEND2
chrX	18203537	T	A	ENST00000380033	ENSG00000177324	BEND2
chrX	18203555	C	A	ENST00000380033	ENSG00000177324	BEND2
chrX	18203561	C	A	ENST00000380033	ENSG00000177324	BEND2
chrX	18203574	G	C	ENST00000380033	ENSG00000177324	BEND2
chrX	18203574	G	T	ENST00000380033	ENSG00000177324	BEND2
chrX	18203612	C	A	ENST00000380033	ENSG00000177324	BEND2
chrX	18203615	T	A	ENST00000380033	ENSG00000177324	BEND2
chrX	18203618	G	A	ENST00000380033	ENSG00000177324	BEND2
chrX	18203620	G	C	ENST00000380033	ENSG00000177324	BEND2
chrX	18203620	G	T	ENST00000380033	ENSG00000177324	BEND2
chrX	18203662	G	C	ENST00000380033	ENSG00000177324	BEND2
chrX	18203662	G	T	ENST00000380033	ENSG00000177324	BEND2
chrX	18203684	C	A	ENST00000380033	ENSG00000177324	BEND2
chrX	18203693	C	A	ENST00000380033	ENSG00000177324	BEND2
chrX	18203706	C	T	ENST00000380033	ENSG00000177324	BEND2
chrX	18203707	C	T	ENST00000380033	ENSG00000177324	BEND2
chrX	18203721	A	T	ENST00000380033	ENSG00000177324	BEND2
chrX	18203731	G	C	ENST00000380033	ENSG00000177324	BEND2
chrX	18203731	G	T	ENST00000380033	ENSG00000177324	BEND2
chrX	18203741	G	A	ENST00000380033	ENSG00000177324	BEND2
chrX	18203748	A	C	ENST00000380033	ENSG00000177324	BEND2
chrX	18203748	A	T	ENST00000380033	ENSG00000177324	BEND2
chrX	18203753	G	A	ENST00000380033	ENSG00000177324	BEND2
chrX	18203756	G	A	ENST00000380033	ENSG00000177324	BEND2
chrX	18203758	A	C	ENST00000380033	ENSG00000177324	BEND2
chrX	18203758	A	T	ENST00000380033	ENSG00000177324	BEND2
chrX	18203761	G	C	ENST00000380033	ENSG00000177324	BEND2
chrX	18203761	G	T	ENST00000380033	ENSG00000177324	BEND2
chrX	18203767	G	C	ENST00000380033	ENSG00000177324	BEND2
chrX	18203767	G	T	ENST00000380033	ENSG00000177324	BEND2
chrX	18203780	T	A	ENST00000380033	ENSG00000177324	BEND2
chrX	18203784	A	C	ENST00000380033	ENSG00000177324	BEND2
chrX	18203784	A	T	ENST00000380033	ENSG00000177324	BEND2
chrX	18203788	G	C	ENST00000380033	ENSG00000177324	BEND2
chrX	18203788	G	T	ENST00000380033	ENSG00000177324	BEND2
chrX	18203791	A	C	ENST00000380033	ENSG00000177324	BEND2
chrX	18203791	A	T	ENST00000380033	ENSG00000177324	BEND2
chrX	18203798	C	A	ENST00000380033	ENSG00000177324	BEND2
chrX	18203813	C	A	ENST00000380033	ENSG00000177324	BEND2
chrX	18203816	G	A	ENST00000380033	ENSG00000177324	BEND2
chrX	18203822	C	A	ENST00000380033	ENSG00000177324	BEND2
chrX	18203826	A	T	ENST00000380033	ENSG00000177324	BEND2
chrX	18203836	G	C	ENST00000380033	ENSG00000177324	BEND2
chrX	18203836	G	T	ENST00000380033	ENSG00000177324	BEND2
chrX	18203840	C	A	ENST00000380033	ENSG00000177324	BEND2
chrX	18203865	C	T	ENST00000380033	ENSG00000177324	BEND2
chrX	18203866	C	T	ENST00000380033	ENSG00000177324	BEND2
chrX	18203879	C	A	ENST00000380033	ENSG00000177324	BEND2
chrX	18203882	G	A	ENST00000380033	ENSG00000177324	BEND2
chrX	18203888	C	A	ENST00000380033	ENSG00000177324	BEND2
chrX	18203899	G	C	ENST00000380033	ENSG00000177324	BEND2
chrX	18203899	G	T	ENST00000380033	ENSG00000177324	BEND2
chrX	18203912	G	A	ENST00000380033	ENSG00000177324	BEND2
chrX	18203916	C	A	ENST00000380033	ENSG00000177324	BEND2	TRUE	FALSE
chrX	18203916	C	G	ENST00000380033	ENSG00000177324	BEND2	TRUE	FALSE
chrX	18203916	C	T	ENST00000380033	ENSG00000177324	BEND2	TRUE	FALSE
chrX	18203917	T	A	ENST00000380033	ENSG00000177324	BEND2	TRUE	FALSE
chrX	18203917	T	C	ENST00000380033	ENSG00000177324	BEND2	TRUE	FALSE
chrX	18203917	T	G	ENST00000380033	ENSG00000177324	BEND2	TRUE	FALSE
chrX	18212563	A	C	ENST00000380033	ENSG00000177324	BEND2	TRUE	FALSE
chrX	18212563	A	G	ENST00000380033	ENSG00000177324	BEND2	TRUE	FALSE
chrX	18212563	A	T	ENST00000380033	ENSG00000177324	BEND2	TRUE	FALSE
chrX	18212564	C	A	ENST00000380033	ENSG00000177324	BEND2	TRUE	FALSE
chrX	18212564	C	G	ENST00000380033	ENSG00000177324	BEND2	TRUE	FALSE
chrX	18212564	C	T	ENST00000380033	ENSG00000177324	BEND2	TRUE	FALSE
chrX	18212567	C	A	ENST00000380033	ENSG00000177324	BEND2
chrX	18212574	A	C	ENST00000380033	ENSG00000177324	BEND2
chrX	18212574	A	T	ENST00000380033	ENSG00000177324	BEND2
chrX	18212582	T	A	ENST00000380033	ENSG00000177324	BEND2
chrX	18212585	C	A	ENST00000380033	ENSG00000177324	BEND2
chrX	18212588	T	A	ENST00000380033	ENSG00000177324	BEND2
chrX	18212591	T	A	ENST00000380033	ENSG00000177324	BEND2
chrX	18212606	C	A	ENST00000380033	ENSG00000177324	BEND2
chrX	18212609	C	A	ENST00000380033	ENSG00000177324	BEND2
chrX	18212611	G	C	ENST00000380033	ENSG00000177324	BEND2
chrX	18212611	G	T	ENST00000380033	ENSG00000177324	BEND2
chrX	18212616	G	C	ENST00000380033	ENSG00000177324	BEND2
chrX	18212616	G	T	ENST00000380033	ENSG00000177324	BEND2
chrX	18212622	G	C	ENST00000380033	ENSG00000177324	BEND2
chrX	18212622	G	T	ENST00000380033	ENSG00000177324	BEND2
chrX	18212627	T	A	ENST00000380033	ENSG00000177324	BEND2
chrX	18212630	T	A	ENST00000380033	ENSG00000177324	BEND2
chrX	18212632	A	C	ENST00000380033	ENSG00000177324	BEND2
chrX	18212632	A	T	ENST00000380033	ENSG00000177324	BEND2
chrX	18212654	G	A	ENST00000380033	ENSG00000177324	BEND2
chrX	18212656	G	C	ENST00000380033	ENSG00000177324	BEND2
chrX	18212656	G	T	ENST00000380033	ENSG00000177324	BEND2
chrX	18212666	G	A	ENST00000380033	ENSG00000177324	BEND2
chrX	18212681	C	A	ENST00000380033	ENSG00000177324	BEND2	TRUE	FALSE
chrX	18212681	C	G	ENST00000380033	ENSG00000177324	BEND2	TRUE	FALSE
chrX	18212681	C	T	ENST00000380033	ENSG00000177324	BEND2	TRUE	FALSE
chrX	18212682	T	A	ENST00000380033	ENSG00000177324	BEND2	TRUE	FALSE
chrX	18212682	T	C	ENST00000380033	ENSG00000177324	BEND2	TRUE	FALSE
chrX	18212682	T	G	ENST00000380033	ENSG00000177324	BEND2	TRUE	FALSE
chrX	18213772	A	C	ENST00000380033	ENSG00000177324	BEND2	FALSE	FALSE
chrX	18213772	A	G	ENST00000380033	ENSG00000177324	BEND2	FALSE	FALSE
chrX	18213772	A	T	ENST00000380033	ENSG00000177324	BEND2	FALSE	FALSE
chrX	18213773	C	A	ENST00000380033	ENSG00000177324	BEND2	FALSE	FALSE
chrX	18213773	C	G	ENST00000380033	ENSG00000177324	BEND2	FALSE	FALSE
chrX	18213773	C	T	ENST00000380033	ENSG00000177324	BEND2	FALSE	FALSE
chrX	18213778	G	T	ENST00000380033	ENSG00000177324	BEND2
chrX	18213802	C	T	ENST00000380033	ENSG00000177324	BEND2
chrX	18213803	C	T	ENST00000380033	ENSG00000177324	BEND2
chrX	18213834	G	A	ENST00000380033	ENSG00000177324	BEND2
chrX	18213837	T	A	ENST00000380033	ENSG00000177324	BEND2
chrX	18213843	C	A	ENST00000380033	ENSG00000177324	BEND2
chrX	18213852	G	A	ENST00000380033	ENSG00000177324	BEND2
chrX	18213858	G	A	ENST00000380033	ENSG00000177324	BEND2
chrX	18213863	G	C	ENST00000380033	ENSG00000177324	BEND2
chrX	18213863	G	T	ENST00000380033	ENSG00000177324	BEND2
chrX	18213877	C	T	ENST00000380033	ENSG00000177324	BEND2
chrX	18213878	C	T	ENST00000380033	ENSG00000177324	BEND2
chrX	18213882	G	A	ENST00000380033	ENSG00000177324	BEND2
chrX	18213888	C	A	ENST00000380033	ENSG00000177324	BEND2
chrX	18213894	G	A	ENST00000380033	ENSG00000177324	BEND2
chrX	18213912	C	A	ENST00000380033	ENSG00000177324	BEND2	FALSE	FALSE
chrX	18213912	C	G	ENST00000380033	ENSG00000177324	BEND2	FALSE	FALSE
chrX	18213912	C	T	ENST00000380033	ENSG00000177324	BEND2	FALSE	FALSE
chrX	18213913	T	A	ENST00000380033	ENSG00000177324	BEND2	FALSE	FALSE
chrX	18213913	T	C	ENST00000380033	ENSG00000177324	BEND2	FALSE	FALSE
chrX	18213913	T	G	ENST00000380033	ENSG00000177324	BEND2	FALSE	FALSE
chrX	18216519	A	C	ENST00000380033	ENSG00000177324	BEND2	TRUE	FALSE
chrX	18216519	A	G	ENST00000380033	ENSG00000177324	BEND2	TRUE	FALSE
chrX	18216519	A	T	ENST00000380033	ENSG00000177324	BEND2	TRUE	FALSE
chrX	18216520	C	A	ENST00000380033	ENSG00000177324	BEND2	TRUE	FALSE
chrX	18216520	C	G	ENST00000380033	ENSG00000177324	BEND2	TRUE	FALSE
chrX	18216520	C	T	ENST00000380033	ENSG00000177324	BEND2	TRUE	FALSE
chrX	18216522	A	C	ENST00000380033	ENSG00000177324	BEND2
chrX	18216522	A	T	ENST00000380033	ENSG00000177324	BEND2
chrX	18216526	G	C	ENST00000380033	ENSG00000177324	BEND2
chrX	18216526	G	T	ENST00000380033	ENSG00000177324	BEND2
chrX	18216533	G	A	ENST00000380033	ENSG00000177324	BEND2
chrX	18216578	G	A	ENST00000380033	ENSG00000177324	BEND2
chrX	18216615	A	C	ENST00000380033	ENSG00000177324	BEND2
chrX	18216615	A	T	ENST00000380033	ENSG00000177324	BEND2
chrX	18216662	C	A	ENST00000380033	ENSG00000177324	BEND2
chrX	18216671	C	A	ENST00000380033	ENSG00000177324	BEND2
chrX	18216680	C	A	ENST00000380033	ENSG00000177324	BEND2
chrX	18216687	G	T	ENST00000380033	ENSG00000177324	BEND2		FALSE
chrX	18216734	C	A	ENST00000380033	ENSG00000177324	BEND2	TRUE	FALSE
chrX	18216734	C	G	ENST00000380033	ENSG00000177324	BEND2	TRUE	FALSE
chrX	18216734	C	T	ENST00000380033	ENSG00000177324	BEND2	TRUE	FALSE
chrX	18216735	T	A	ENST00000380033	ENSG00000177324	BEND2	TRUE	FALSE
chrX	18216735	T	C	ENST00000380033	ENSG00000177324	BEND2	TRUE	FALSE
chrX	18216735	T	G	ENST00000380033	ENSG00000177324	BEND2	TRUE	FALSE
chrX	18220724	A	C	ENST00000380033	ENSG00000177324	BEND2	FALSE	FALSE
chrX	18220724	A	G	ENST00000380033	ENSG00000177324	BEND2	FALSE	FALSE
chrX	18220724	A	T	ENST00000380033	ENSG00000177324	BEND2	FALSE	FALSE
chrX	18220725	C	A	ENST00000380033	ENSG00000177324	BEND2	FALSE	FALSE
chrX	18220725	C	G	ENST00000380033	ENSG00000177324	BEND2	FALSE	FALSE
chrX	18220725	C	T	ENST00000380033	ENSG00000177324	BEND2	FALSE	FALSE
chrX	18220729	G	A	ENST00000380033	ENSG00000177324	BEND2	FALSE	FALSE
chrX	18220732	C	A	ENST00000380033	ENSG00000177324	BEND2	FALSE	FALSE
chrX	18220735	G	A	ENST00000380033	ENSG00000177324	BEND2	FALSE	FALSE
chrX	18220744	C	A	ENST00000380033	ENSG00000177324	BEND2	FALSE	FALSE
chrX	18220746	G	C	ENST00000380033	ENSG00000177324	BEND2	FALSE	FALSE
chrX	18220746	G	T	ENST00000380033	ENSG00000177324	BEND2	FALSE	FALSE
chrX	18241257	G	C	ENST00000251900	ENSG00000102098	SCML2
chrX	18241257	G	T	ENST00000251900	ENSG00000102098	SCML2
chrX	18241262	T	A	ENST00000251900	ENSG00000102098	SCML2
chrX	18241265	C	A	ENST00000251900	ENSG00000102098	SCML2
chrX	18241268	C	A	ENST00000251900	ENSG00000102098	SCML2
chrX	18241271	T	A	ENST00000251900	ENSG00000102098	SCML2
chrX	18241277	T	A	ENST00000251900	ENSG00000102098	SCML2
chrX	18241280	C	A	ENST00000251900	ENSG00000102098	SCML2
chrX	18241284	G	C	ENST00000251900	ENSG00000102098	SCML2
chrX	18241284	G	T	ENST00000251900	ENSG00000102098	SCML2
chrX	18241287	G	C	ENST00000251900	ENSG00000102098	SCML2
chrX	18241287	G	T	ENST00000251900	ENSG00000102098	SCML2
chrX	18241290	A	T	ENST00000251900	ENSG00000102098	SCML2
chrX	18241298	T	A	ENST00000251900	ENSG00000102098	SCML2
chrX	18241300	A	C	ENST00000251900	ENSG00000102098	SCML2
chrX	18241300	A	T	ENST00000251900	ENSG00000102098	SCML2
chrX	18241316	T	A	ENST00000251900	ENSG00000102098	SCML2
chrX	18241326	A	C	ENST00000251900	ENSG00000102098	SCML2
chrX	18241326	A	T	ENST00000251900	ENSG00000102098	SCML2
chrX	18241331	T	A	ENST00000251900	ENSG00000102098	SCML2
chrX	18241349	T	A	ENST00000251900	ENSG00000102098	SCML2
chrX	18241367	T	A	ENST00000251900	ENSG00000102098	SCML2
chrX	18241379	C	A	ENST00000251900	ENSG00000102098	SCML2
chrX	18241380	C	A	ENST00000251900	ENSG00000102098	SCML2	TRUE	FALSE
chrX	18241380	C	G	ENST00000251900	ENSG00000102098	SCML2	TRUE	FALSE
chrX	18241380	C	T	ENST00000251900	ENSG00000102098	SCML2	TRUE	FALSE
chrX	18241381	T	A	ENST00000251900	ENSG00000102098	SCML2	TRUE	FALSE
chrX	18241381	T	C	ENST00000251900	ENSG00000102098	SCML2	TRUE	FALSE
chrX	18241381	T	G	ENST00000251900	ENSG00000102098	SCML2	TRUE	FALSE
chrX	18242437	A	C	ENST00000251900	ENSG00000102098	SCML2	TRUE	FALSE
chrX	18242437	A	G	ENST00000251900	ENSG00000102098	SCML2	TRUE	FALSE
chrX	18242437	A	T	ENST00000251900	ENSG00000102098	SCML2	TRUE	FALSE
chrX	18242438	C	A	ENST00000251900	ENSG00000102098	SCML2	TRUE	FALSE
chrX	18242438	C	G	ENST00000251900	ENSG00000102098	SCML2	TRUE	FALSE
chrX	18242438	C	T	ENST00000251900	ENSG00000102098	SCML2	TRUE	FALSE
chrX	18242444	G	A	ENST00000251900	ENSG00000102098	SCML2
chrX	18242470	G	C	ENST00000251900	ENSG00000102098	SCML2
chrX	18242470	G	T	ENST00000251900	ENSG00000102098	SCML2
chrX	18242477	G	A	ENST00000251900	ENSG00000102098	SCML2
chrX	18242492	T	A	ENST00000251900	ENSG00000102098	SCML2
chrX	18242501	G	A	ENST00000251900	ENSG00000102098	SCML2
chrX	18242510	C	A	ENST00000251900	ENSG00000102098	SCML2
chrX	18242520	C	T	ENST00000251900	ENSG00000102098	SCML2
chrX	18242521	C	T	ENST00000251900	ENSG00000102098	SCML2
chrX	18242527	G	C	ENST00000251900	ENSG00000102098	SCML2
chrX	18242527	G	T	ENST00000251900	ENSG00000102098	SCML2
chrX	18242537	T	A	ENST00000251900	ENSG00000102098	SCML2
chrX	18242549	G	A	ENST00000251900	ENSG00000102098	SCML2
chrX	18242552	T	A	ENST00000251900	ENSG00000102098	SCML2
chrX	18242580	A	C	ENST00000251900	ENSG00000102098	SCML2
chrX	18242580	A	T	ENST00000251900	ENSG00000102098	SCML2
chrX	18242591	C	A	ENST00000251900	ENSG00000102098	SCML2	TRUE	FALSE
chrX	18242591	C	G	ENST00000251900	ENSG00000102098	SCML2	TRUE	FALSE
chrX	18242591	C	T	ENST00000251900	ENSG00000102098	SCML2	TRUE	FALSE
chrX	18242592	T	A	ENST00000251900	ENSG00000102098	SCML2	TRUE	FALSE
chrX	18242592	T	C	ENST00000251900	ENSG00000102098	SCML2	TRUE	FALSE
chrX	18242592	T	G	ENST00000251900	ENSG00000102098	SCML2	TRUE	FALSE
chrX	18246575	A	C	ENST00000251900	ENSG00000102098	SCML2	TRUE	FALSE
chrX	18246575	A	G	ENST00000251900	ENSG00000102098	SCML2	TRUE	FALSE
chrX	18246575	A	T	ENST00000251900	ENSG00000102098	SCML2	TRUE	FALSE
chrX	18246576	C	A	ENST00000251900	ENSG00000102098	SCML2	TRUE	FALSE
chrX	18246576	C	G	ENST00000251900	ENSG00000102098	SCML2	TRUE	FALSE
chrX	18246576	C	T	ENST00000251900	ENSG00000102098	SCML2	TRUE	FALSE
chrX	18246580	C	A	ENST00000251900	ENSG00000102098	SCML2
chrX	18246586	T	A	ENST00000251900	ENSG00000102098	SCML2
chrX	18246592	G	A	ENST00000251900	ENSG00000102098	SCML2
chrX	18246598	G	A	ENST00000251900	ENSG00000102098	SCML2
chrX	18246604	T	A	ENST00000251900	ENSG00000102098	SCML2
chrX	18246610	C	A	ENST00000251900	ENSG00000102098	SCML2
chrX	18246625	T	A	ENST00000251900	ENSG00000102098	SCML2
chrX	18246651	G	C	ENST00000251900	ENSG00000102098	SCML2
chrX	18246651	G	T	ENST00000251900	ENSG00000102098	SCML2
chrX	18246676	G	A	ENST00000251900	ENSG00000102098	SCML2
chrX	18246688	G	A	ENST00000251900	ENSG00000102098	SCML2
chrX	18246696	G	C	ENST00000251900	ENSG00000102098	SCML2
chrX	18246696	G	T	ENST00000251900	ENSG00000102098	SCML2
chrX	18246707	A	C	ENST00000251900	ENSG00000102098	SCML2
chrX	18246707	A	T	ENST00000251900	ENSG00000102098	SCML2
chrX	18246721	T	A	ENST00000251900	ENSG00000102098	SCML2
chrX	18246722	A	T	ENST00000251900	ENSG00000102098	SCML2
chrX	18246735	A	T	ENST00000251900	ENSG00000102098	SCML2
chrX	18246737	A	C	ENST00000251900	ENSG00000102098	SCML2
chrX	18246737	A	T	ENST00000251900	ENSG00000102098	SCML2
chrX	18246745	C	A	ENST00000251900	ENSG00000102098	SCML2
chrX	18246747	G	C	ENST00000251900	ENSG00000102098	SCML2
chrX	18246747	G	T	ENST00000251900	ENSG00000102098	SCML2
chrX	18246756	G	C	ENST00000251900	ENSG00000102098	SCML2
chrX	18246756	G	T	ENST00000251900	ENSG00000102098	SCML2
chrX	18246759	G	C	ENST00000251900	ENSG00000102098	SCML2
chrX	18246759	G	T	ENST00000251900	ENSG00000102098	SCML2
chrX	18246766	T	A	ENST00000251900	ENSG00000102098	SCML2
chrX	18246775	C	A	ENST00000251900	ENSG00000102098	SCML2
chrX	18246777	G	C	ENST00000251900	ENSG00000102098	SCML2
chrX	18246777	G	T	ENST00000251900	ENSG00000102098	SCML2
chrX	18246787	C	A	ENST00000251900	ENSG00000102098	SCML2
chrX	18246790	C	A	ENST00000251900	ENSG00000102098	SCML2
chrX	18246793	T	A	ENST00000251900	ENSG00000102098	SCML2
chrX	18246808	C	A	ENST00000251900	ENSG00000102098	SCML2
chrX	18246819	A	T	ENST00000251900	ENSG00000102098	SCML2
chrX	18246826	C	A	ENST00000251900	ENSG00000102098	SCML2
chrX	18246829	C	A	ENST00000251900	ENSG00000102098	SCML2	TRUE	TRUE
chrX	18246829	C	G	ENST00000251900	ENSG00000102098	SCML2	TRUE	FALSE
chrX	18246829	C	T	ENST00000251900	ENSG00000102098	SCML2	TRUE	TRUE
chrX	18246830	T	A	ENST00000251900	ENSG00000102098	SCML2	TRUE	FALSE
chrX	18246830	T	C	ENST00000251900	ENSG00000102098	SCML2	TRUE	TRUE
chrX	18246830	T	G	ENST00000251900	ENSG00000102098	SCML2	TRUE	FALSE
chrX	18247767	A	C	ENST00000251900	ENSG00000102098	SCML2	TRUE	TRUE
chrX	18247767	A	G	ENST00000251900	ENSG00000102098	SCML2	TRUE	FALSE
chrX	18247767	A	T	ENST00000251900	ENSG00000102098	SCML2	TRUE	TRUE
chrX	18247768	C	A	ENST00000251900	ENSG00000102098	SCML2	TRUE	TRUE
chrX	18247768	C	G	ENST00000251900	ENSG00000102098	SCML2	TRUE	TRUE
chrX	18247768	C	T	ENST00000251900	ENSG00000102098	SCML2	TRUE	FALSE
chrX	18247769	C	A	ENST00000251900	ENSG00000102098	SCML2
chrX	18247772	C	A	ENST00000251900	ENSG00000102098	SCML2
chrX	18247779	A	C	ENST00000251900	ENSG00000102098	SCML2
chrX	18247779	A	T	ENST00000251900	ENSG00000102098	SCML2
chrX	18247784	C	A	ENST00000251900	ENSG00000102098	SCML2
chrX	18247787	T	A	ENST00000251900	ENSG00000102098	SCML2
chrX	18247793	T	A	ENST00000251900	ENSG00000102098	SCML2
chrX	18247802	T	A	ENST00000251900	ENSG00000102098	SCML2
chrX	18247821	A	C	ENST00000251900	ENSG00000102098	SCML2
chrX	18247821	A	T	ENST00000251900	ENSG00000102098	SCML2
chrX	18247835	G	A	ENST00000251900	ENSG00000102098	SCML2
chrX	18247838	G	A	ENST00000251900	ENSG00000102098	SCML2
chrX	18247847	G	A	ENST00000251900	ENSG00000102098	SCML2
chrX	18247850	T	A	ENST00000251900	ENSG00000102098	SCML2
chrX	18247859	G	A	ENST00000251900	ENSG00000102098	SCML2
chrX	18247865	C	A	ENST00000251900	ENSG00000102098	SCML2
chrX	18247877	C	A	ENST00000251900	ENSG00000102098	SCML2
chrX	18247880	T	A	ENST00000251900	ENSG00000102098	SCML2
chrX	18247883	C	A	ENST00000251900	ENSG00000102098	SCML2	TRUE	FALSE
chrX	18247883	C	G	ENST00000251900	ENSG00000102098	SCML2	TRUE	FALSE
chrX	18247883	C	T	ENST00000251900	ENSG00000102098	SCML2	TRUE	FALSE
chrX	18247884	T	A	ENST00000251900	ENSG00000102098	SCML2	TRUE	FALSE
chrX	18247884	T	C	ENST00000251900	ENSG00000102098	SCML2	TRUE	FALSE
chrX	18247884	T	G	ENST00000251900	ENSG00000102098	SCML2	TRUE	FALSE
chrX	18256846	A	C	ENST00000251900	ENSG00000102098	SCML2	TRUE	FALSE
chrX	18256846	A	G	ENST00000251900	ENSG00000102098	SCML2	TRUE	FALSE
chrX	18256846	A	T	ENST00000251900	ENSG00000102098	SCML2	TRUE	FALSE
chrX	18256847	C	A	ENST00000251900	ENSG00000102098	SCML2	TRUE	FALSE
chrX	18256847	C	G	ENST00000251900	ENSG00000102098	SCML2	TRUE	FALSE
chrX	18256847	C	T	ENST00000251900	ENSG00000102098	SCML2	TRUE	FALSE
chrX	18256850	G	C	ENST00000251900	ENSG00000102098	SCML2
chrX	18256850	G	T	ENST00000251900	ENSG00000102098	SCML2
chrX	18256854	G	A	ENST00000251900	ENSG00000102098	SCML2
chrX	18256860	T	A	ENST00000251900	ENSG00000102098	SCML2
chrX	18256869	C	A	ENST00000251900	ENSG00000102098	SCML2
chrX	18256911	G	A	ENST00000251900	ENSG00000102098	SCML2
chrX	18256919	A	T	ENST00000251900	ENSG00000102098	SCML2
chrX	18256930	A	T	ENST00000251900	ENSG00000102098	SCML2
chrX	18256935	G	A	ENST00000251900	ENSG00000102098	SCML2
chrX	18256945	G	T	ENST00000251900	ENSG00000102098	SCML2
chrX	18256956	C	A	ENST00000251900	ENSG00000102098	SCML2
chrX	18256976	G	C	ENST00000251900	ENSG00000102098	SCML2
chrX	18256976	G	T	ENST00000251900	ENSG00000102098	SCML2
chrX	18257001	G	A	ENST00000251900	ENSG00000102098	SCML2
chrX	18257016	C	A	ENST00000251900	ENSG00000102098	SCML2
chrX	18257031	C	A	ENST00000251900	ENSG00000102098	SCML2	TRUE	FALSE
chrX	18257031	C	G	ENST00000251900	ENSG00000102098	SCML2	TRUE	FALSE
chrX	18257031	C	T	ENST00000251900	ENSG00000102098	SCML2	TRUE	FALSE
chrX	18257032	T	A	ENST00000251900	ENSG00000102098	SCML2	TRUE	FALSE
chrX	18257032	T	C	ENST00000251900	ENSG00000102098	SCML2	TRUE	FALSE
chrX	18257032	T	G	ENST00000251900	ENSG00000102098	SCML2	TRUE	FALSE
chrX	18258042	A	C	ENST00000251900	ENSG00000102098	SCML2	TRUE	FALSE
chrX	18258042	A	G	ENST00000251900	ENSG00000102098	SCML2	TRUE	FALSE
chrX	18258042	A	T	ENST00000251900	ENSG00000102098	SCML2	TRUE	FALSE
chrX	18258043	C	A	ENST00000251900	ENSG00000102098	SCML2	TRUE	FALSE
chrX	18258043	C	G	ENST00000251900	ENSG00000102098	SCML2	TRUE	FALSE
chrX	18258043	C	T	ENST00000251900	ENSG00000102098	SCML2	TRUE	FALSE
chrX	18258056	C	A	ENST00000251900	ENSG00000102098	SCML2
chrX	18258059	C	A	ENST00000251900	ENSG00000102098	SCML2
chrX	18258062	C	A	ENST00000251900	ENSG00000102098	SCML2
chrX	18258077	T	A	ENST00000251900	ENSG00000102098	SCML2
chrX	18258081	G	C	ENST00000251900	ENSG00000102098	SCML2
chrX	18258081	G	T	ENST00000251900	ENSG00000102098	SCML2
chrX	18258086	C	A	ENST00000251900	ENSG00000102098	SCML2
chrX	18258098	T	A	ENST00000251900	ENSG00000102098	SCML2
chrX	18258104	C	A	ENST00000251900	ENSG00000102098	SCML2
chrX	18258111	A	T	ENST00000251900	ENSG00000102098	SCML2
chrX	18258120	A	T	ENST00000251900	ENSG00000102098	SCML2
chrX	18258128	G	A	ENST00000251900	ENSG00000102098	SCML2
chrX	18258185	G	A	ENST00000251900	ENSG00000102098	SCML2
chrX	18258188	G	A	ENST00000251900	ENSG00000102098	SCML2
chrX	18258194	T	A	ENST00000251900	ENSG00000102098	SCML2
chrX	18258197	T	A	ENST00000251900	ENSG00000102098	SCML2
chrX	18258224	C	A	ENST00000251900	ENSG00000102098	SCML2
chrX	18258230	T	A	ENST00000251900	ENSG00000102098	SCML2
chrX	18258237	A	C	ENST00000251900	ENSG00000102098	SCML2
chrX	18258237	A	T	ENST00000251900	ENSG00000102098	SCML2
chrX	18258243	A	T	ENST00000251900	ENSG00000102098	SCML2
chrX	18258248	C	A	ENST00000251900	ENSG00000102098	SCML2	TRUE	FALSE
chrX	18258248	C	G	ENST00000251900	ENSG00000102098	SCML2	TRUE	FALSE
chrX	18258248	C	T	ENST00000251900	ENSG00000102098	SCML2	TRUE	FALSE
chrX	18258249	T	A	ENST00000251900	ENSG00000102098	SCML2	TRUE	FALSE
chrX	18258249	T	C	ENST00000251900	ENSG00000102098	SCML2	TRUE	FALSE
chrX	18258249	T	G	ENST00000251900	ENSG00000102098	SCML2	TRUE	FALSE
chrX	18260169	A	C	ENST00000251900	ENSG00000102098	SCML2	TRUE	FALSE
chrX	18260169	A	G	ENST00000251900	ENSG00000102098	SCML2	TRUE	FALSE
chrX	18260169	A	T	ENST00000251900	ENSG00000102098	SCML2	TRUE	FALSE
chrX	18260170	C	A	ENST00000251900	ENSG00000102098	SCML2	TRUE	FALSE
chrX	18260170	C	G	ENST00000251900	ENSG00000102098	SCML2	TRUE	FALSE
chrX	18260170	C	T	ENST00000251900	ENSG00000102098	SCML2	TRUE	FALSE
chrX	18260189	T	A	ENST00000251900	ENSG00000102098	SCML2
chrX	18260190	A	T	ENST00000251900	ENSG00000102098	SCML2
chrX	18260213	T	A	ENST00000251900	ENSG00000102098	SCML2
chrX	18260214	A	C	ENST00000251900	ENSG00000102098	SCML2
chrX	18260214	A	T	ENST00000251900	ENSG00000102098	SCML2
chrX	18260218	A	C	ENST00000251900	ENSG00000102098	SCML2
chrX	18260218	A	T	ENST00000251900	ENSG00000102098	SCML2
chrX	18260234	T	A	ENST00000251900	ENSG00000102098	SCML2
chrX	18260242	G	T	ENST00000251900	ENSG00000102098	SCML2
chrX	18260246	T	A	ENST00000251900	ENSG00000102098	SCML2
chrX	18260268	A	T	ENST00000251900	ENSG00000102098	SCML2
chrX	18260281	A	T	ENST00000251900	ENSG00000102098	SCML2
chrX	18260288	T	A	ENST00000251900	ENSG00000102098	SCML2
chrX	18260291	C	A	ENST00000251900	ENSG00000102098	SCML2
chrX	18260292	C	A	ENST00000251900	ENSG00000102098	SCML2	TRUE	FALSE
chrX	18260292	C	G	ENST00000251900	ENSG00000102098	SCML2	TRUE	FALSE
chrX	18260292	C	T	ENST00000251900	ENSG00000102098	SCML2	TRUE	FALSE
chrX	18260293	T	A	ENST00000251900	ENSG00000102098	SCML2	TRUE	FALSE
chrX	18260293	T	C	ENST00000251900	ENSG00000102098	SCML2	TRUE	FALSE
chrX	18260293	T	G	ENST00000251900	ENSG00000102098	SCML2	TRUE	FALSE
chrX	18265583	A	C	ENST00000251900	ENSG00000102098	SCML2	TRUE	FALSE
chrX	18265583	A	G	ENST00000251900	ENSG00000102098	SCML2	FALSE	FALSE
chrX	18265583	A	T	ENST00000251900	ENSG00000102098	SCML2	TRUE	FALSE
chrX	18265584	C	A	ENST00000251900	ENSG00000102098	SCML2	TRUE	FALSE
chrX	18265584	C	G	ENST00000251900	ENSG00000102098	SCML2	TRUE	FALSE
chrX	18265584	C	T	ENST00000251900	ENSG00000102098	SCML2	TRUE	FALSE
chrX	18265587	T	A	ENST00000251900	ENSG00000102098	SCML2
chrX	18265590	T	A	ENST00000251900	ENSG00000102098	SCML2
chrX	18265593	C	A	ENST00000251900	ENSG00000102098	SCML2
chrX	18265595	G	C	ENST00000251900	ENSG00000102098	SCML2
chrX	18265595	G	T	ENST00000251900	ENSG00000102098	SCML2
chrX	18265608	T	A	ENST00000251900	ENSG00000102098	SCML2
chrX	18265611	T	A	ENST00000251900	ENSG00000102098	SCML2
chrX	18265629	T	A	ENST00000251900	ENSG00000102098	SCML2
chrX	18265647	T	A	ENST00000251900	ENSG00000102098	SCML2
chrX	18265665	C	A	ENST00000251900	ENSG00000102098	SCML2
chrX	18265674	T	A	ENST00000251900	ENSG00000102098	SCML2
chrX	18265680	G	A	ENST00000251900	ENSG00000102098	SCML2
chrX	18265685	G	C	ENST00000251900	ENSG00000102098	SCML2
chrX	18265685	G	T	ENST00000251900	ENSG00000102098	SCML2
chrX	18265689	T	A	ENST00000251900	ENSG00000102098	SCML2
chrX	18265698	G	A	ENST00000251900	ENSG00000102098	SCML2
chrX	18265701	G	A	ENST00000251900	ENSG00000102098	SCML2
chrX	18265709	A	C	ENST00000251900	ENSG00000102098	SCML2
chrX	18265709	A	T	ENST00000251900	ENSG00000102098	SCML2
chrX	18265725	T	A	ENST00000251900	ENSG00000102098	SCML2
chrX	18265728	G	A	ENST00000251900	ENSG00000102098	SCML2
