## Supplementary Dataset 1 for "Integrating 730,947 exome sequences with clinical literature improves gene discovery": 349081_file02 (part 415 of 429)

chrom	pos	ref	alt	transcript_id	gene_id	gene_symbol	relaxed	strict
chrX	18265737	G	A	ENST00000251900	ENSG00000102098	SCML2
chrX	18265742	G	C	ENST00000251900	ENSG00000102098	SCML2
chrX	18265742	G	T	ENST00000251900	ENSG00000102098	SCML2
chrX	18265749	G	A	ENST00000251900	ENSG00000102098	SCML2
chrX	18265758	C	A	ENST00000251900	ENSG00000102098	SCML2
chrX	18265773	C	A	ENST00000251900	ENSG00000102098	SCML2
chrX	18265779	T	A	ENST00000251900	ENSG00000102098	SCML2
chrX	18265791	T	A	ENST00000251900	ENSG00000102098	SCML2
chrX	18265803	C	A	ENST00000251900	ENSG00000102098	SCML2	TRUE	FALSE
chrX	18265803	C	G	ENST00000251900	ENSG00000102098	SCML2	TRUE	FALSE
chrX	18265803	C	T	ENST00000251900	ENSG00000102098	SCML2	TRUE	FALSE
chrX	18265804	T	A	ENST00000251900	ENSG00000102098	SCML2	TRUE	FALSE
chrX	18265804	T	C	ENST00000251900	ENSG00000102098	SCML2	TRUE	FALSE
chrX	18265804	T	G	ENST00000251900	ENSG00000102098	SCML2	TRUE	FALSE
chrX	18304970	A	C	ENST00000251900	ENSG00000102098	SCML2	TRUE	FALSE
chrX	18304970	A	G	ENST00000251900	ENSG00000102098	SCML2	TRUE	FALSE
chrX	18304970	A	T	ENST00000251900	ENSG00000102098	SCML2	TRUE	FALSE
chrX	18304971	C	A	ENST00000251900	ENSG00000102098	SCML2	TRUE	FALSE
chrX	18304971	C	G	ENST00000251900	ENSG00000102098	SCML2	TRUE	FALSE
chrX	18304971	C	T	ENST00000251900	ENSG00000102098	SCML2	TRUE	FALSE
chrX	18304981	C	A	ENST00000251900	ENSG00000102098	SCML2
chrX	18304990	G	A	ENST00000251900	ENSG00000102098	SCML2
chrX	18304992	A	C	ENST00000251900	ENSG00000102098	SCML2
chrX	18304992	A	T	ENST00000251900	ENSG00000102098	SCML2
chrX	18305002	C	A	ENST00000251900	ENSG00000102098	SCML2
chrX	18305012	A	T	ENST00000251900	ENSG00000102098	SCML2
chrX	18305015	C	T	ENST00000251900	ENSG00000102098	SCML2
chrX	18305016	C	T	ENST00000251900	ENSG00000102098	SCML2
chrX	18305038	G	A	ENST00000251900	ENSG00000102098	SCML2
chrX	18305045	A	C	ENST00000251900	ENSG00000102098	SCML2
chrX	18305045	A	T	ENST00000251900	ENSG00000102098	SCML2
chrX	18305050	T	A	ENST00000251900	ENSG00000102098	SCML2
chrX	18305051	G	T	ENST00000251900	ENSG00000102098	SCML2
chrX	18305054	C	T	ENST00000251900	ENSG00000102098	SCML2
chrX	18305055	C	T	ENST00000251900	ENSG00000102098	SCML2
chrX	18305057	G	C	ENST00000251900	ENSG00000102098	SCML2
chrX	18305057	G	T	ENST00000251900	ENSG00000102098	SCML2
chrX	18305071	C	A	ENST00000251900	ENSG00000102098	SCML2
chrX	18305075	C	T	ENST00000251900	ENSG00000102098	SCML2
chrX	18305076	C	T	ENST00000251900	ENSG00000102098	SCML2
chrX	18305101	C	A	ENST00000251900	ENSG00000102098	SCML2
chrX	18305110	T	A	ENST00000251900	ENSG00000102098	SCML2
chrX	18305119	C	A	ENST00000251900	ENSG00000102098	SCML2
chrX	18305132	A	T	ENST00000251900	ENSG00000102098	SCML2
chrX	18305141	A	C	ENST00000251900	ENSG00000102098	SCML2
chrX	18305141	A	T	ENST00000251900	ENSG00000102098	SCML2
chrX	18305152	T	A	ENST00000251900	ENSG00000102098	SCML2
chrX	18305155	T	A	ENST00000251900	ENSG00000102098	SCML2
chrX	18305167	C	A	ENST00000251900	ENSG00000102098	SCML2
chrX	18305173	T	A	ENST00000251900	ENSG00000102098	SCML2
chrX	18305185	T	A	ENST00000251900	ENSG00000102098	SCML2
chrX	18305206	T	A	ENST00000251900	ENSG00000102098	SCML2
chrX	18305215	C	A	ENST00000251900	ENSG00000102098	SCML2
chrX	18305216	C	A	ENST00000251900	ENSG00000102098	SCML2	TRUE	FALSE
chrX	18305216	C	G	ENST00000251900	ENSG00000102098	SCML2	TRUE	FALSE
chrX	18305216	C	T	ENST00000251900	ENSG00000102098	SCML2	TRUE	FALSE
chrX	18305217	T	A	ENST00000251900	ENSG00000102098	SCML2	TRUE	FALSE
chrX	18305217	T	C	ENST00000251900	ENSG00000102098	SCML2	TRUE	FALSE
chrX	18305217	T	G	ENST00000251900	ENSG00000102098	SCML2	TRUE	FALSE
chrX	18320330	A	C	ENST00000251900	ENSG00000102098	SCML2	TRUE	FALSE
chrX	18320330	A	G	ENST00000251900	ENSG00000102098	SCML2	TRUE	FALSE
chrX	18320330	A	T	ENST00000251900	ENSG00000102098	SCML2	TRUE	FALSE
chrX	18320331	C	A	ENST00000251900	ENSG00000102098	SCML2	TRUE	FALSE
chrX	18320331	C	G	ENST00000251900	ENSG00000102098	SCML2	TRUE	FALSE
chrX	18320331	C	T	ENST00000251900	ENSG00000102098	SCML2	TRUE	FALSE
chrX	18320334	T	A	ENST00000251900	ENSG00000102098	SCML2
chrX	18320337	T	A	ENST00000251900	ENSG00000102098	SCML2
chrX	18320342	A	C	ENST00000251900	ENSG00000102098	SCML2
chrX	18320342	A	T	ENST00000251900	ENSG00000102098	SCML2
chrX	18320361	C	A	ENST00000251900	ENSG00000102098	SCML2
chrX	18320379	T	A	ENST00000251900	ENSG00000102098	SCML2
chrX	18320381	A	C	ENST00000251900	ENSG00000102098	SCML2
chrX	18320381	A	T	ENST00000251900	ENSG00000102098	SCML2
chrX	18320395	C	T	ENST00000251900	ENSG00000102098	SCML2
chrX	18320396	C	T	ENST00000251900	ENSG00000102098	SCML2
chrX	18320415	G	A	ENST00000251900	ENSG00000102098	SCML2
chrX	18320416	G	C	ENST00000251900	ENSG00000102098	SCML2
chrX	18320416	G	T	ENST00000251900	ENSG00000102098	SCML2
chrX	18320421	C	A	ENST00000251900	ENSG00000102098	SCML2	TRUE	FALSE
chrX	18320421	C	G	ENST00000251900	ENSG00000102098	SCML2	TRUE	FALSE
chrX	18320421	C	T	ENST00000251900	ENSG00000102098	SCML2	TRUE	FALSE
chrX	18320422	T	A	ENST00000251900	ENSG00000102098	SCML2	TRUE	FALSE
chrX	18320422	T	C	ENST00000251900	ENSG00000102098	SCML2	TRUE	FALSE
chrX	18320422	T	G	ENST00000251900	ENSG00000102098	SCML2	TRUE	FALSE
chrX	18323857	A	C	ENST00000251900	ENSG00000102098	SCML2	TRUE	FALSE
chrX	18323857	A	G	ENST00000251900	ENSG00000102098	SCML2	FALSE	FALSE
chrX	18323857	A	T	ENST00000251900	ENSG00000102098	SCML2	TRUE	FALSE
chrX	18323858	C	A	ENST00000251900	ENSG00000102098	SCML2	TRUE	FALSE
chrX	18323858	C	G	ENST00000251900	ENSG00000102098	SCML2	TRUE	FALSE
chrX	18323858	C	T	ENST00000251900	ENSG00000102098	SCML2	TRUE	FALSE
chrX	18323871	G	A	ENST00000251900	ENSG00000102098	SCML2
chrX	18323876	A	C	ENST00000251900	ENSG00000102098	SCML2
chrX	18323876	A	T	ENST00000251900	ENSG00000102098	SCML2
chrX	18323883	C	A	ENST00000251900	ENSG00000102098	SCML2
chrX	18323886	C	A	ENST00000251900	ENSG00000102098	SCML2
chrX	18323889	T	A	ENST00000251900	ENSG00000102098	SCML2
chrX	18323892	C	A	ENST00000251900	ENSG00000102098	SCML2
chrX	18323893	A	T	ENST00000251900	ENSG00000102098	SCML2
chrX	18323910	G	A	ENST00000251900	ENSG00000102098	SCML2
chrX	18323935	C	T	ENST00000251900	ENSG00000102098	SCML2
chrX	18323936	C	T	ENST00000251900	ENSG00000102098	SCML2
chrX	18323949	T	A	ENST00000251900	ENSG00000102098	SCML2
chrX	18323970	G	A	ENST00000251900	ENSG00000102098	SCML2
chrX	18323972	A	C	ENST00000251900	ENSG00000102098	SCML2
chrX	18323972	A	T	ENST00000251900	ENSG00000102098	SCML2
chrX	18323978	A	C	ENST00000251900	ENSG00000102098	SCML2
chrX	18323978	A	T	ENST00000251900	ENSG00000102098	SCML2
chrX	18323997	C	A	ENST00000251900	ENSG00000102098	SCML2
chrX	18324013	A	T	ENST00000251900	ENSG00000102098	SCML2
chrX	18324020	G	C	ENST00000251900	ENSG00000102098	SCML2
chrX	18324020	G	T	ENST00000251900	ENSG00000102098	SCML2
chrX	18324048	C	A	ENST00000251900	ENSG00000102098	SCML2
chrX	18324050	A	T	ENST00000251900	ENSG00000102098	SCML2
chrX	18324054	T	A	ENST00000251900	ENSG00000102098	SCML2
chrX	18324066	T	A	ENST00000251900	ENSG00000102098	SCML2
chrX	18324090	G	A	ENST00000251900	ENSG00000102098	SCML2
chrX	18324094	C	A	ENST00000251900	ENSG00000102098	SCML2	TRUE	FALSE
chrX	18324094	C	G	ENST00000251900	ENSG00000102098	SCML2	TRUE	FALSE
chrX	18324094	C	T	ENST00000251900	ENSG00000102098	SCML2	TRUE	FALSE
chrX	18324095	T	A	ENST00000251900	ENSG00000102098	SCML2	TRUE	FALSE
chrX	18324095	T	C	ENST00000251900	ENSG00000102098	SCML2	TRUE	FALSE
chrX	18324095	T	G	ENST00000251900	ENSG00000102098	SCML2	TRUE	FALSE
chrX	18324905	A	C	ENST00000251900	ENSG00000102098	SCML2	TRUE	FALSE
chrX	18324905	A	G	ENST00000251900	ENSG00000102098	SCML2	TRUE	FALSE
chrX	18324905	A	T	ENST00000251900	ENSG00000102098	SCML2	TRUE	FALSE
chrX	18324906	C	A	ENST00000251900	ENSG00000102098	SCML2	TRUE	FALSE
chrX	18324906	C	G	ENST00000251900	ENSG00000102098	SCML2	TRUE	FALSE
chrX	18324906	C	T	ENST00000251900	ENSG00000102098	SCML2	TRUE	FALSE
chrX	18324909	G	A	ENST00000251900	ENSG00000102098	SCML2
chrX	18324916	G	T	ENST00000251900	ENSG00000102098	SCML2
chrX	18324921	C	A	ENST00000251900	ENSG00000102098	SCML2
chrX	18324923	G	C	ENST00000251900	ENSG00000102098	SCML2
chrX	18324923	G	T	ENST00000251900	ENSG00000102098	SCML2
chrX	18324948	C	A	ENST00000251900	ENSG00000102098	SCML2
chrX	18324951	T	A	ENST00000251900	ENSG00000102098	SCML2
chrX	18324953	A	T	ENST00000251900	ENSG00000102098	SCML2
chrX	18324955	A	C	ENST00000251900	ENSG00000102098	SCML2
chrX	18324955	A	T	ENST00000251900	ENSG00000102098	SCML2
chrX	18324960	C	A	ENST00000251900	ENSG00000102098	SCML2
chrX	18324963	C	A	ENST00000251900	ENSG00000102098	SCML2
chrX	18324964	C	T	ENST00000251900	ENSG00000102098	SCML2
chrX	18324965	C	T	ENST00000251900	ENSG00000102098	SCML2
chrX	18324978	C	A	ENST00000251900	ENSG00000102098	SCML2	TRUE	FALSE
chrX	18324978	C	G	ENST00000251900	ENSG00000102098	SCML2	TRUE	FALSE
chrX	18324978	C	T	ENST00000251900	ENSG00000102098	SCML2	TRUE	FALSE
chrX	18324979	T	A	ENST00000251900	ENSG00000102098	SCML2	TRUE	FALSE
chrX	18324979	T	C	ENST00000251900	ENSG00000102098	SCML2	TRUE	FALSE
chrX	18324979	T	G	ENST00000251900	ENSG00000102098	SCML2	TRUE	FALSE
chrX	18330585	A	C	ENST00000251900	ENSG00000102098	SCML2	TRUE	FALSE
chrX	18330585	A	G	ENST00000251900	ENSG00000102098	SCML2	TRUE	FALSE
chrX	18330585	A	T	ENST00000251900	ENSG00000102098	SCML2	TRUE	FALSE
chrX	18330586	C	A	ENST00000251900	ENSG00000102098	SCML2	TRUE	FALSE
chrX	18330586	C	G	ENST00000251900	ENSG00000102098	SCML2	TRUE	FALSE
chrX	18330586	C	T	ENST00000251900	ENSG00000102098	SCML2	TRUE	FALSE
chrX	18330593	G	A	ENST00000251900	ENSG00000102098	SCML2
chrX	18330610	G	C	ENST00000251900	ENSG00000102098	SCML2		FALSE
chrX	18330610	G	T	ENST00000251900	ENSG00000102098	SCML2		FALSE
chrX	18330614	G	A	ENST00000251900	ENSG00000102098	SCML2		FALSE
chrX	18330623	T	A	ENST00000251900	ENSG00000102098	SCML2		FALSE
chrX	18330626	C	A	ENST00000251900	ENSG00000102098	SCML2	FALSE	FALSE
chrX	18330629	G	A	ENST00000251900	ENSG00000102098	SCML2	FALSE	FALSE
chrX	18330635	C	A	ENST00000251900	ENSG00000102098	SCML2	FALSE	FALSE
chrX	18330638	T	A	ENST00000251900	ENSG00000102098	SCML2	FALSE	FALSE
chrX	18330641	T	A	ENST00000251900	ENSG00000102098	SCML2	FALSE	FALSE
chrX	18330656	C	A	ENST00000251900	ENSG00000102098	SCML2	TRUE	FALSE
chrX	18330656	C	G	ENST00000251900	ENSG00000102098	SCML2	TRUE	FALSE
chrX	18330656	C	T	ENST00000251900	ENSG00000102098	SCML2	TRUE	FALSE
chrX	18330657	T	A	ENST00000251900	ENSG00000102098	SCML2	TRUE	FALSE
chrX	18330657	T	C	ENST00000251900	ENSG00000102098	SCML2	TRUE	FALSE
chrX	18330657	T	G	ENST00000251900	ENSG00000102098	SCML2	TRUE	FALSE
chrX	18334048	A	C	ENST00000251900	ENSG00000102098	SCML2	TRUE	FALSE
chrX	18334048	A	G	ENST00000251900	ENSG00000102098	SCML2	TRUE	FALSE
chrX	18334048	A	T	ENST00000251900	ENSG00000102098	SCML2	TRUE	FALSE
chrX	18334049	C	A	ENST00000251900	ENSG00000102098	SCML2	TRUE	FALSE
chrX	18334049	C	G	ENST00000251900	ENSG00000102098	SCML2	TRUE	FALSE
chrX	18334049	C	T	ENST00000251900	ENSG00000102098	SCML2	TRUE	FALSE
chrX	18334053	C	A	ENST00000251900	ENSG00000102098	SCML2	FALSE	FALSE
chrX	18334065	G	A	ENST00000251900	ENSG00000102098	SCML2	FALSE	FALSE
chrX	18334068	C	A	ENST00000251900	ENSG00000102098	SCML2	FALSE	FALSE
chrX	18334096	C	A	ENST00000251900	ENSG00000102098	SCML2	TRUE	FALSE
chrX	18334096	C	G	ENST00000251900	ENSG00000102098	SCML2	TRUE	FALSE
chrX	18334096	C	T	ENST00000251900	ENSG00000102098	SCML2	TRUE	FALSE
chrX	18334097	T	A	ENST00000251900	ENSG00000102098	SCML2	TRUE	FALSE
chrX	18334097	T	C	ENST00000251900	ENSG00000102098	SCML2	TRUE	FALSE
chrX	18334097	T	G	ENST00000251900	ENSG00000102098	SCML2	TRUE	FALSE
chrX	18354590	A	C	ENST00000251900	ENSG00000102098	SCML2	TRUE	FALSE
chrX	18354590	A	G	ENST00000251900	ENSG00000102098	SCML2	FALSE	FALSE
chrX	18354590	A	T	ENST00000251900	ENSG00000102098	SCML2	TRUE	FALSE
chrX	18354591	C	A	ENST00000251900	ENSG00000102098	SCML2	TRUE	FALSE
chrX	18354591	C	G	ENST00000251900	ENSG00000102098	SCML2	TRUE	FALSE
chrX	18354591	C	T	ENST00000251900	ENSG00000102098	SCML2	TRUE	FALSE
chrX	18425696	G	A	ENST00000623535	ENSG00000008086	CDKL5	TRUE	FALSE
chrX	18425696	G	C	ENST00000623535	ENSG00000008086	CDKL5	TRUE	FALSE
chrX	18425696	G	T	ENST00000623535	ENSG00000008086	CDKL5	TRUE	FALSE
chrX	18425697	T	A	ENST00000623535	ENSG00000008086	CDKL5	TRUE	FALSE
chrX	18425697	T	C	ENST00000623535	ENSG00000008086	CDKL5	TRUE	FALSE
chrX	18425697	T	G	ENST00000623535	ENSG00000008086	CDKL5	TRUE	FALSE
chrX	18506933	A	C	ENST00000623535	ENSG00000008086	CDKL5	TRUE	FALSE
chrX	18506933	A	G	ENST00000623535	ENSG00000008086	CDKL5	TRUE	FALSE
chrX	18506933	A	T	ENST00000623535	ENSG00000008086	CDKL5	TRUE	FALSE
chrX	18506934	G	A	ENST00000623535	ENSG00000008086	CDKL5	TRUE	FALSE
chrX	18506934	G	C	ENST00000623535	ENSG00000008086	CDKL5	TRUE	FALSE
chrX	18506934	G	T	ENST00000623535	ENSG00000008086	CDKL5	TRUE	FALSE
chrX	18507100	A	T	ENST00000623535	ENSG00000008086	CDKL5	FALSE	FALSE
chrX	18507130	A	T	ENST00000623535	ENSG00000008086	CDKL5	FALSE	FALSE
chrX	18507136	G	T	ENST00000623535	ENSG00000008086	CDKL5	FALSE	FALSE
chrX	18507157	G	T	ENST00000623535	ENSG00000008086	CDKL5		FALSE
chrX	18507160	G	T	ENST00000623535	ENSG00000008086	CDKL5		FALSE
chrX	18507161	G	A	ENST00000623535	ENSG00000008086	CDKL5	TRUE	FALSE
chrX	18507161	G	C	ENST00000623535	ENSG00000008086	CDKL5	TRUE	FALSE
chrX	18507161	G	T	ENST00000623535	ENSG00000008086	CDKL5	TRUE	FALSE
chrX	18507162	T	A	ENST00000623535	ENSG00000008086	CDKL5	TRUE	FALSE
chrX	18507162	T	C	ENST00000623535	ENSG00000008086	CDKL5	TRUE	FALSE
chrX	18507162	T	G	ENST00000623535	ENSG00000008086	CDKL5	TRUE	FALSE
chrX	18510818	A	C	ENST00000623535	ENSG00000008086	CDKL5	TRUE	FALSE
chrX	18510818	A	G	ENST00000623535	ENSG00000008086	CDKL5	TRUE	FALSE
chrX	18510818	A	T	ENST00000623535	ENSG00000008086	CDKL5	TRUE	FALSE
chrX	18510819	G	A	ENST00000623535	ENSG00000008086	CDKL5	TRUE	FALSE
chrX	18510819	G	C	ENST00000623535	ENSG00000008086	CDKL5	TRUE	FALSE
chrX	18510819	G	T	ENST00000623535	ENSG00000008086	CDKL5	TRUE	FALSE
chrX	18510827	T	A	ENST00000623535	ENSG00000008086	CDKL5		FALSE
chrX	18510827	T	G	ENST00000623535	ENSG00000008086	CDKL5		FALSE
chrX	18510828	G	T	ENST00000623535	ENSG00000008086	CDKL5
chrX	18510840	A	T	ENST00000623535	ENSG00000008086	CDKL5
chrX	18510845	C	A	ENST00000623535	ENSG00000008086	CDKL5
chrX	18510846	A	T	ENST00000623535	ENSG00000008086	CDKL5
chrX	18510852	A	T	ENST00000623535	ENSG00000008086	CDKL5
chrX	18510855	G	A	ENST00000623535	ENSG00000008086	CDKL5	TRUE	FALSE
chrX	18510855	G	C	ENST00000623535	ENSG00000008086	CDKL5	TRUE	FALSE
chrX	18510855	G	T	ENST00000623535	ENSG00000008086	CDKL5	TRUE	FALSE
chrX	18510856	C	A	ENST00000623535	ENSG00000008086	CDKL5	TRUE	FALSE
chrX	18510856	C	G	ENST00000623535	ENSG00000008086	CDKL5	FALSE	FALSE
chrX	18510856	C	T	ENST00000623535	ENSG00000008086	CDKL5	FALSE	FALSE
chrX	18564475	A	C	ENST00000623535	ENSG00000008086	CDKL5	TRUE	FALSE
chrX	18564475	A	G	ENST00000623535	ENSG00000008086	CDKL5	TRUE	FALSE
chrX	18564475	A	T	ENST00000623535	ENSG00000008086	CDKL5	TRUE	FALSE
chrX	18564476	G	A	ENST00000623535	ENSG00000008086	CDKL5	TRUE	FALSE
chrX	18564476	G	C	ENST00000623535	ENSG00000008086	CDKL5	TRUE	FALSE
chrX	18564476	G	T	ENST00000623535	ENSG00000008086	CDKL5	TRUE	FALSE
chrX	18564477	G	T	ENST00000623535	ENSG00000008086	CDKL5
chrX	18564486	G	T	ENST00000623535	ENSG00000008086	CDKL5
chrX	18564501	A	T	ENST00000623535	ENSG00000008086	CDKL5
chrX	18564504	A	T	ENST00000623535	ENSG00000008086	CDKL5
chrX	18564510	A	T	ENST00000623535	ENSG00000008086	CDKL5
chrX	18564519	G	T	ENST00000623535	ENSG00000008086	CDKL5
chrX	18564522	G	T	ENST00000623535	ENSG00000008086	CDKL5
chrX	18564523	G	A	ENST00000623535	ENSG00000008086	CDKL5	TRUE	FALSE
chrX	18564523	G	C	ENST00000623535	ENSG00000008086	CDKL5	TRUE	FALSE
chrX	18564523	G	T	ENST00000623535	ENSG00000008086	CDKL5	TRUE	FALSE
chrX	18564524	T	A	ENST00000623535	ENSG00000008086	CDKL5	TRUE	FALSE
chrX	18564524	T	C	ENST00000623535	ENSG00000008086	CDKL5	FALSE	FALSE
chrX	18564524	T	G	ENST00000623535	ENSG00000008086	CDKL5	TRUE	FALSE
chrX	18575352	A	C	ENST00000623535	ENSG00000008086	CDKL5	TRUE	FALSE
chrX	18575352	A	G	ENST00000623535	ENSG00000008086	CDKL5	TRUE	FALSE
chrX	18575352	A	T	ENST00000623535	ENSG00000008086	CDKL5	TRUE	FALSE
chrX	18575353	G	A	ENST00000623535	ENSG00000008086	CDKL5	TRUE	FALSE
chrX	18575353	G	C	ENST00000623535	ENSG00000008086	CDKL5	TRUE	FALSE
chrX	18575353	G	T	ENST00000623535	ENSG00000008086	CDKL5	TRUE	FALSE
chrX	18575359	G	T	ENST00000623535	ENSG00000008086	CDKL5
chrX	18575362	G	T	ENST00000623535	ENSG00000008086	CDKL5
chrX	18575368	A	T	ENST00000623535	ENSG00000008086	CDKL5
chrX	18575371	G	T	ENST00000623535	ENSG00000008086	CDKL5
chrX	18575381	T	A	ENST00000623535	ENSG00000008086	CDKL5
chrX	18575381	T	G	ENST00000623535	ENSG00000008086	CDKL5
chrX	18575383	C	T	ENST00000623535	ENSG00000008086	CDKL5
chrX	18575386	G	T	ENST00000623535	ENSG00000008086	CDKL5
chrX	18575392	A	T	ENST00000623535	ENSG00000008086	CDKL5
chrX	18575410	A	T	ENST00000623535	ENSG00000008086	CDKL5
chrX	18575413	C	T	ENST00000623535	ENSG00000008086	CDKL5
chrX	18575416	G	T	ENST00000623535	ENSG00000008086	CDKL5
chrX	18575428	G	T	ENST00000623535	ENSG00000008086	CDKL5
chrX	18575432	T	A	ENST00000623535	ENSG00000008086	CDKL5
chrX	18575434	A	T	ENST00000623535	ENSG00000008086	CDKL5
chrX	18575437	G	T	ENST00000623535	ENSG00000008086	CDKL5
chrX	18575455	G	T	ENST00000623535	ENSG00000008086	CDKL5
chrX	18575458	A	T	ENST00000623535	ENSG00000008086	CDKL5
chrX	18575462	T	A	ENST00000623535	ENSG00000008086	CDKL5
chrX	18575466	C	A	ENST00000623535	ENSG00000008086	CDKL5
chrX	18575466	C	G	ENST00000623535	ENSG00000008086	CDKL5
chrX	18575468	T	A	ENST00000623535	ENSG00000008086	CDKL5
chrX	18575476	G	T	ENST00000623535	ENSG00000008086	CDKL5
chrX	18575481	T	A	ENST00000623535	ENSG00000008086	CDKL5
chrX	18575481	T	G	ENST00000623535	ENSG00000008086	CDKL5
chrX	18575485	G	T	ENST00000623535	ENSG00000008086	CDKL5
chrX	18575488	A	T	ENST00000623535	ENSG00000008086	CDKL5
chrX	18575491	G	A	ENST00000623535	ENSG00000008086	CDKL5	TRUE	FALSE
chrX	18575491	G	C	ENST00000623535	ENSG00000008086	CDKL5	TRUE	FALSE
chrX	18575491	G	T	ENST00000623535	ENSG00000008086	CDKL5	TRUE	FALSE
chrX	18575492	T	A	ENST00000623535	ENSG00000008086	CDKL5	TRUE	FALSE
chrX	18575492	T	C	ENST00000623535	ENSG00000008086	CDKL5	TRUE	FALSE
chrX	18575492	T	G	ENST00000623535	ENSG00000008086	CDKL5	TRUE	FALSE
chrX	18579846	A	C	ENST00000623535	ENSG00000008086	CDKL5	TRUE	FALSE
chrX	18579846	A	G	ENST00000623535	ENSG00000008086	CDKL5	TRUE	FALSE
chrX	18579846	A	T	ENST00000623535	ENSG00000008086	CDKL5	TRUE	FALSE
chrX	18579847	G	A	ENST00000623535	ENSG00000008086	CDKL5	TRUE	FALSE
chrX	18579847	G	C	ENST00000623535	ENSG00000008086	CDKL5	TRUE	FALSE
chrX	18579847	G	T	ENST00000623535	ENSG00000008086	CDKL5	TRUE	FALSE
chrX	18579857	G	T	ENST00000623535	ENSG00000008086	CDKL5
chrX	18579861	T	A	ENST00000623535	ENSG00000008086	CDKL5
chrX	18579866	G	T	ENST00000623535	ENSG00000008086	CDKL5
chrX	18579869	G	T	ENST00000623535	ENSG00000008086	CDKL5
chrX	18579881	G	T	ENST00000623535	ENSG00000008086	CDKL5
chrX	18579893	G	T	ENST00000623535	ENSG00000008086	CDKL5
chrX	18579896	A	T	ENST00000623535	ENSG00000008086	CDKL5
chrX	18579902	A	T	ENST00000623535	ENSG00000008086	CDKL5
chrX	18579910	C	A	ENST00000623535	ENSG00000008086	CDKL5
chrX	18579910	C	G	ENST00000623535	ENSG00000008086	CDKL5
chrX	18579916	T	A	ENST00000623535	ENSG00000008086	CDKL5
chrX	18579916	T	G	ENST00000623535	ENSG00000008086	CDKL5
chrX	18579917	C	T	ENST00000623535	ENSG00000008086	CDKL5
chrX	18579926	A	T	ENST00000623535	ENSG00000008086	CDKL5
chrX	18579939	G	A	ENST00000623535	ENSG00000008086	CDKL5
chrX	18579940	G	A	ENST00000623535	ENSG00000008086	CDKL5
chrX	18579943	C	A	ENST00000623535	ENSG00000008086	CDKL5
chrX	18579947	A	T	ENST00000623535	ENSG00000008086	CDKL5
chrX	18579965	C	T	ENST00000623535	ENSG00000008086	CDKL5
chrX	18579969	G	A	ENST00000623535	ENSG00000008086	CDKL5	TRUE	FALSE
chrX	18579969	G	C	ENST00000623535	ENSG00000008086	CDKL5	TRUE	FALSE
chrX	18579969	G	T	ENST00000623535	ENSG00000008086	CDKL5	TRUE	FALSE
chrX	18579970	T	A	ENST00000623535	ENSG00000008086	CDKL5	TRUE	FALSE
chrX	18579970	T	C	ENST00000623535	ENSG00000008086	CDKL5	FALSE	FALSE
chrX	18579970	T	G	ENST00000623535	ENSG00000008086	CDKL5	TRUE	FALSE
chrX	18581889	A	C	ENST00000623535	ENSG00000008086	CDKL5	TRUE	FALSE
chrX	18581889	A	G	ENST00000623535	ENSG00000008086	CDKL5	TRUE	FALSE
chrX	18581889	A	T	ENST00000623535	ENSG00000008086	CDKL5	TRUE	FALSE
chrX	18581890	G	A	ENST00000623535	ENSG00000008086	CDKL5	TRUE	FALSE
chrX	18581890	G	C	ENST00000623535	ENSG00000008086	CDKL5	TRUE	FALSE
chrX	18581890	G	T	ENST00000623535	ENSG00000008086	CDKL5	TRUE	FALSE
chrX	18581896	A	T	ENST00000623535	ENSG00000008086	CDKL5
chrX	18581902	G	T	ENST00000623535	ENSG00000008086	CDKL5
chrX	18581912	T	A	ENST00000623535	ENSG00000008086	CDKL5
chrX	18581912	T	G	ENST00000623535	ENSG00000008086	CDKL5
chrX	18581935	A	T	ENST00000623535	ENSG00000008086	CDKL5
chrX	18581943	T	A	ENST00000623535	ENSG00000008086	CDKL5
chrX	18581951	G	A	ENST00000623535	ENSG00000008086	CDKL5	TRUE	FALSE
chrX	18581951	G	C	ENST00000623535	ENSG00000008086	CDKL5	TRUE	FALSE
chrX	18581951	G	T	ENST00000623535	ENSG00000008086	CDKL5	TRUE	FALSE
chrX	18581952	T	A	ENST00000623535	ENSG00000008086	CDKL5	TRUE	FALSE
chrX	18581952	T	C	ENST00000623535	ENSG00000008086	CDKL5	TRUE	FALSE
chrX	18581952	T	G	ENST00000623535	ENSG00000008086	CDKL5	TRUE	FALSE
chrX	18584261	A	C	ENST00000623535	ENSG00000008086	CDKL5	TRUE	FALSE
chrX	18584261	A	G	ENST00000623535	ENSG00000008086	CDKL5	TRUE	FALSE
chrX	18584261	A	T	ENST00000623535	ENSG00000008086	CDKL5	TRUE	FALSE
chrX	18584262	G	A	ENST00000623535	ENSG00000008086	CDKL5	TRUE	FALSE
chrX	18584262	G	C	ENST00000623535	ENSG00000008086	CDKL5	TRUE	FALSE
chrX	18584262	G	T	ENST00000623535	ENSG00000008086	CDKL5	TRUE	FALSE
chrX	18584281	C	A	ENST00000623535	ENSG00000008086	CDKL5
chrX	18584281	C	G	ENST00000623535	ENSG00000008086	CDKL5
chrX	18584283	G	T	ENST00000623535	ENSG00000008086	CDKL5
chrX	18584303	C	A	ENST00000623535	ENSG00000008086	CDKL5
chrX	18584303	C	G	ENST00000623535	ENSG00000008086	CDKL5
chrX	18584307	G	T	ENST00000623535	ENSG00000008086	CDKL5
chrX	18584312	C	A	ENST00000623535	ENSG00000008086	CDKL5
chrX	18584312	C	G	ENST00000623535	ENSG00000008086	CDKL5
chrX	18584322	A	T	ENST00000623535	ENSG00000008086	CDKL5
chrX	18584326	G	A	ENST00000623535	ENSG00000008086	CDKL5
chrX	18584327	G	A	ENST00000623535	ENSG00000008086	CDKL5
chrX	18584330	T	A	ENST00000623535	ENSG00000008086	CDKL5
chrX	18584330	T	G	ENST00000623535	ENSG00000008086	CDKL5
chrX	18584340	G	T	ENST00000623535	ENSG00000008086	CDKL5
chrX	18584347	T	A	ENST00000623535	ENSG00000008086	CDKL5
chrX	18584347	T	G	ENST00000623535	ENSG00000008086	CDKL5
chrX	18584354	G	A	ENST00000623535	ENSG00000008086	CDKL5	TRUE	FALSE
chrX	18584354	G	C	ENST00000623535	ENSG00000008086	CDKL5	TRUE	FALSE
chrX	18584354	G	T	ENST00000623535	ENSG00000008086	CDKL5	TRUE	FALSE
chrX	18584355	T	A	ENST00000623535	ENSG00000008086	CDKL5	TRUE	FALSE
chrX	18584355	T	C	ENST00000623535	ENSG00000008086	CDKL5	TRUE	FALSE
chrX	18584355	T	G	ENST00000623535	ENSG00000008086	CDKL5	TRUE	FALSE
chrX	18587952	A	C	ENST00000623535	ENSG00000008086	CDKL5	TRUE	FALSE
chrX	18587952	A	G	ENST00000623535	ENSG00000008086	CDKL5	TRUE	FALSE
chrX	18587952	A	T	ENST00000623535	ENSG00000008086	CDKL5	TRUE	FALSE
chrX	18587953	G	A	ENST00000623535	ENSG00000008086	CDKL5	TRUE	FALSE
chrX	18587953	G	C	ENST00000623535	ENSG00000008086	CDKL5	TRUE	FALSE
chrX	18587953	G	T	ENST00000623535	ENSG00000008086	CDKL5	TRUE	FALSE
chrX	18587963	T	A	ENST00000623535	ENSG00000008086	CDKL5
chrX	18587963	T	G	ENST00000623535	ENSG00000008086	CDKL5
chrX	18587964	G	T	ENST00000623535	ENSG00000008086	CDKL5
chrX	18587967	A	T	ENST00000623535	ENSG00000008086	CDKL5
chrX	18587983	G	A	ENST00000623535	ENSG00000008086	CDKL5
chrX	18587984	G	A	ENST00000623535	ENSG00000008086	CDKL5
chrX	18587986	C	A	ENST00000623535	ENSG00000008086	CDKL5
chrX	18587996	T	A	ENST00000623535	ENSG00000008086	CDKL5
chrX	18588006	G	T	ENST00000623535	ENSG00000008086	CDKL5
chrX	18588018	G	T	ENST00000623535	ENSG00000008086	CDKL5
chrX	18588021	C	T	ENST00000623535	ENSG00000008086	CDKL5
chrX	18588028	T	A	ENST00000623535	ENSG00000008086	CDKL5
chrX	18588028	T	G	ENST00000623535	ENSG00000008086	CDKL5
chrX	18588036	G	T	ENST00000623535	ENSG00000008086	CDKL5
chrX	18588039	G	T	ENST00000623535	ENSG00000008086	CDKL5
chrX	18588045	G	T	ENST00000623535	ENSG00000008086	CDKL5
chrX	18588054	C	T	ENST00000623535	ENSG00000008086	CDKL5
chrX	18588069	C	T	ENST00000623535	ENSG00000008086	CDKL5
chrX	18588072	A	T	ENST00000623535	ENSG00000008086	CDKL5
chrX	18588081	G	T	ENST00000623535	ENSG00000008086	CDKL5
chrX	18588096	G	T	ENST00000623535	ENSG00000008086	CDKL5
chrX	18588099	C	T	ENST00000623535	ENSG00000008086	CDKL5
chrX	18588105	A	T	ENST00000623535	ENSG00000008086	CDKL5
chrX	18588116	C	A	ENST00000623535	ENSG00000008086	CDKL5
chrX	18588116	C	G	ENST00000623535	ENSG00000008086	CDKL5
chrX	18588144	G	A	ENST00000623535	ENSG00000008086	CDKL5	TRUE	FALSE
chrX	18588144	G	C	ENST00000623535	ENSG00000008086	CDKL5	TRUE	FALSE
chrX	18588144	G	T	ENST00000623535	ENSG00000008086	CDKL5	TRUE	FALSE
chrX	18588145	T	A	ENST00000623535	ENSG00000008086	CDKL5	TRUE	FALSE
chrX	18588145	T	C	ENST00000623535	ENSG00000008086	CDKL5	TRUE	FALSE
chrX	18588145	T	G	ENST00000623535	ENSG00000008086	CDKL5	TRUE	FALSE
chrX	18595346	A	C	ENST00000623535	ENSG00000008086	CDKL5	TRUE	FALSE
chrX	18595346	A	G	ENST00000623535	ENSG00000008086	CDKL5	TRUE	FALSE
chrX	18595346	A	T	ENST00000623535	ENSG00000008086	CDKL5	TRUE	FALSE
chrX	18595347	G	A	ENST00000623535	ENSG00000008086	CDKL5	TRUE	FALSE
chrX	18595347	G	C	ENST00000623535	ENSG00000008086	CDKL5	TRUE	FALSE
chrX	18595347	G	T	ENST00000623535	ENSG00000008086	CDKL5	TRUE	FALSE
chrX	18595369	C	T	ENST00000623535	ENSG00000008086	CDKL5
chrX	18595376	T	A	ENST00000623535	ENSG00000008086	CDKL5
chrX	18595378	G	T	ENST00000623535	ENSG00000008086	CDKL5
chrX	18595381	A	T	ENST00000623535	ENSG00000008086	CDKL5
chrX	18595384	A	T	ENST00000623535	ENSG00000008086	CDKL5
chrX	18595389	C	A	ENST00000623535	ENSG00000008086	CDKL5
chrX	18595389	C	G	ENST00000623535	ENSG00000008086	CDKL5
chrX	18595393	G	T	ENST00000623535	ENSG00000008086	CDKL5
chrX	18595400	T	A	ENST00000623535	ENSG00000008086	CDKL5
chrX	18595426	A	T	ENST00000623535	ENSG00000008086	CDKL5
chrX	18595429	G	A	ENST00000623535	ENSG00000008086	CDKL5	TRUE	FALSE
chrX	18595429	G	C	ENST00000623535	ENSG00000008086	CDKL5	TRUE	FALSE
chrX	18595429	G	T	ENST00000623535	ENSG00000008086	CDKL5	TRUE	FALSE
chrX	18595430	T	A	ENST00000623535	ENSG00000008086	CDKL5	TRUE	FALSE
chrX	18595430	T	C	ENST00000623535	ENSG00000008086	CDKL5	FALSE	FALSE
chrX	18595430	T	G	ENST00000623535	ENSG00000008086	CDKL5	TRUE	FALSE
chrX	18598460	A	C	ENST00000623535	ENSG00000008086	CDKL5	TRUE	FALSE
chrX	18598460	A	G	ENST00000623535	ENSG00000008086	CDKL5	TRUE	FALSE
chrX	18598460	A	T	ENST00000623535	ENSG00000008086	CDKL5	TRUE	FALSE
chrX	18598461	G	A	ENST00000623535	ENSG00000008086	CDKL5	TRUE	FALSE
chrX	18598461	G	C	ENST00000623535	ENSG00000008086	CDKL5	TRUE	FALSE
chrX	18598461	G	T	ENST00000623535	ENSG00000008086	CDKL5	TRUE	FALSE
chrX	18598466	T	A	ENST00000623535	ENSG00000008086	CDKL5
chrX	18598466	T	G	ENST00000623535	ENSG00000008086	CDKL5
chrX	18598471	A	T	ENST00000623535	ENSG00000008086	CDKL5
chrX	18598475	T	A	ENST00000623535	ENSG00000008086	CDKL5
chrX	18598489	A	T	ENST00000623535	ENSG00000008086	CDKL5
chrX	18598494	C	A	ENST00000623535	ENSG00000008086	CDKL5
chrX	18598494	C	G	ENST00000623535	ENSG00000008086	CDKL5
chrX	18598496	T	A	ENST00000623535	ENSG00000008086	CDKL5
chrX	18598501	G	T	ENST00000623535	ENSG00000008086	CDKL5
chrX	18598504	C	T	ENST00000623535	ENSG00000008086	CDKL5
chrX	18598509	T	A	ENST00000623535	ENSG00000008086	CDKL5
chrX	18598511	T	A	ENST00000623535	ENSG00000008086	CDKL5
chrX	18598528	C	T	ENST00000623535	ENSG00000008086	CDKL5
chrX	18598534	C	T	ENST00000623535	ENSG00000008086	CDKL5
chrX	18598537	A	T	ENST00000623535	ENSG00000008086	CDKL5
chrX	18598559	C	A	ENST00000623535	ENSG00000008086	CDKL5
chrX	18598559	C	G	ENST00000623535	ENSG00000008086	CDKL5
chrX	18598565	C	A	ENST00000623535	ENSG00000008086	CDKL5
chrX	18598565	C	G	ENST00000623535	ENSG00000008086	CDKL5
chrX	18598570	A	T	ENST00000623535	ENSG00000008086	CDKL5
chrX	18598573	A	T	ENST00000623535	ENSG00000008086	CDKL5
chrX	18598576	A	T	ENST00000623535	ENSG00000008086	CDKL5
chrX	18598584	C	A	ENST00000623535	ENSG00000008086	CDKL5
chrX	18598584	C	G	ENST00000623535	ENSG00000008086	CDKL5
chrX	18598591	G	T	ENST00000623535	ENSG00000008086	CDKL5
chrX	18598604	T	A	ENST00000623535	ENSG00000008086	CDKL5
chrX	18598612	A	T	ENST00000623535	ENSG00000008086	CDKL5
chrX	18598614	G	A	ENST00000623535	ENSG00000008086	CDKL5	TRUE	FALSE
chrX	18598614	G	C	ENST00000623535	ENSG00000008086	CDKL5	TRUE	FALSE
chrX	18598614	G	T	ENST00000623535	ENSG00000008086	CDKL5	TRUE	FALSE
chrX	18598615	T	A	ENST00000623535	ENSG00000008086	CDKL5	TRUE	FALSE
chrX	18598615	T	C	ENST00000623535	ENSG00000008086	CDKL5	TRUE	FALSE
chrX	18598615	T	G	ENST00000623535	ENSG00000008086	CDKL5	TRUE	FALSE
chrX	18603900	A	C	ENST00000623535	ENSG00000008086	CDKL5	TRUE	FALSE
chrX	18603900	A	G	ENST00000623535	ENSG00000008086	CDKL5	TRUE	FALSE
chrX	18603900	A	T	ENST00000623535	ENSG00000008086	CDKL5	TRUE	FALSE
chrX	18603901	G	A	ENST00000623535	ENSG00000008086	CDKL5	TRUE	FALSE
chrX	18603901	G	C	ENST00000623535	ENSG00000008086	CDKL5	TRUE	FALSE
chrX	18603901	G	T	ENST00000623535	ENSG00000008086	CDKL5	TRUE	FALSE
chrX	18603906	C	T	ENST00000623535	ENSG00000008086	CDKL5
chrX	18603915	A	T	ENST00000623535	ENSG00000008086	CDKL5
chrX	18603928	T	A	ENST00000623535	ENSG00000008086	CDKL5
chrX	18603930	C	T	ENST00000623535	ENSG00000008086	CDKL5
chrX	18603942	A	T	ENST00000623535	ENSG00000008086	CDKL5
chrX	18603954	A	T	ENST00000623535	ENSG00000008086	CDKL5
chrX	18603963	C	T	ENST00000623535	ENSG00000008086	CDKL5
chrX	18603996	G	T	ENST00000623535	ENSG00000008086	CDKL5
chrX	18604014	G	T	ENST00000623535	ENSG00000008086	CDKL5
chrX	18604029	G	T	ENST00000623535	ENSG00000008086	CDKL5
chrX	18604041	G	T	ENST00000623535	ENSG00000008086	CDKL5
chrX	18604068	A	T	ENST00000623535	ENSG00000008086	CDKL5
chrX	18604076	C	A	ENST00000623535	ENSG00000008086	CDKL5
chrX	18604076	C	G	ENST00000623535	ENSG00000008086	CDKL5
chrX	18604077	C	T	ENST00000623535	ENSG00000008086	CDKL5
chrX	18604089	C	T	ENST00000623535	ENSG00000008086	CDKL5
chrX	18604107	A	T	ENST00000623535	ENSG00000008086	CDKL5
chrX	18604149	A	T	ENST00000623535	ENSG00000008086	CDKL5
chrX	18604152	G	T	ENST00000623535	ENSG00000008086	CDKL5
chrX	18604158	A	T	ENST00000623535	ENSG00000008086	CDKL5
chrX	18604162	C	A	ENST00000623535	ENSG00000008086	CDKL5
chrX	18604162	C	G	ENST00000623535	ENSG00000008086	CDKL5
chrX	18604164	A	T	ENST00000623535	ENSG00000008086	CDKL5
chrX	18604170	G	T	ENST00000623535	ENSG00000008086	CDKL5
chrX	18604194	A	T	ENST00000623535	ENSG00000008086	CDKL5
chrX	18604201	C	A	ENST00000623535	ENSG00000008086	CDKL5
chrX	18604201	C	G	ENST00000623535	ENSG00000008086	CDKL5
chrX	18604203	G	T	ENST00000623535	ENSG00000008086	CDKL5
chrX	18604218	A	T	ENST00000623535	ENSG00000008086	CDKL5
chrX	18604223	C	A	ENST00000623535	ENSG00000008086	CDKL5
chrX	18604223	C	G	ENST00000623535	ENSG00000008086	CDKL5
chrX	18604227	A	T	ENST00000623535	ENSG00000008086	CDKL5
chrX	18604231	C	A	ENST00000623535	ENSG00000008086	CDKL5
chrX	18604231	C	G	ENST00000623535	ENSG00000008086	CDKL5
chrX	18604239	A	T	ENST00000623535	ENSG00000008086	CDKL5
chrX	18604245	C	T	ENST00000623535	ENSG00000008086	CDKL5
chrX	18604248	C	T	ENST00000623535	ENSG00000008086	CDKL5
chrX	18604261	C	A	ENST00000623535	ENSG00000008086	CDKL5
chrX	18604261	C	G	ENST00000623535	ENSG00000008086	CDKL5
chrX	18604269	G	T	ENST00000623535	ENSG00000008086	CDKL5
chrX	18604278	C	T	ENST00000623535	ENSG00000008086	CDKL5
chrX	18604284	A	T	ENST00000623535	ENSG00000008086	CDKL5
chrX	18604299	C	T	ENST00000623535	ENSG00000008086	CDKL5
chrX	18604308	G	T	ENST00000623535	ENSG00000008086	CDKL5
chrX	18604311	A	T	ENST00000623535	ENSG00000008086	CDKL5
chrX	18604314	C	T	ENST00000623535	ENSG00000008086	CDKL5
chrX	18604331	T	A	ENST00000623535	ENSG00000008086	CDKL5
chrX	18604331	T	G	ENST00000623535	ENSG00000008086	CDKL5
chrX	18604347	C	T	ENST00000623535	ENSG00000008086	CDKL5
chrX	18604370	C	A	ENST00000623535	ENSG00000008086	CDKL5
chrX	18604370	C	G	ENST00000623535	ENSG00000008086	CDKL5
chrX	18604377	A	T	ENST00000623535	ENSG00000008086	CDKL5
chrX	18604383	A	T	ENST00000623535	ENSG00000008086	CDKL5
chrX	18604410	A	T	ENST00000623535	ENSG00000008086	CDKL5
chrX	18604431	G	T	ENST00000623535	ENSG00000008086	CDKL5
chrX	18604443	C	T	ENST00000623535	ENSG00000008086	CDKL5
chrX	18604452	G	T	ENST00000623535	ENSG00000008086	CDKL5
chrX	18604472	C	A	ENST00000623535	ENSG00000008086	CDKL5
chrX	18604472	C	G	ENST00000623535	ENSG00000008086	CDKL5
chrX	18604487	C	A	ENST00000623535	ENSG00000008086	CDKL5
chrX	18604489	T	A	ENST00000623535	ENSG00000008086	CDKL5
chrX	18604489	T	G	ENST00000623535	ENSG00000008086	CDKL5
chrX	18604495	T	A	ENST00000623535	ENSG00000008086	CDKL5
chrX	18604524	A	T	ENST00000623535	ENSG00000008086	CDKL5
chrX	18604539	A	T	ENST00000623535	ENSG00000008086	CDKL5
chrX	18604546	T	A	ENST00000623535	ENSG00000008086	CDKL5
chrX	18604560	G	T	ENST00000623535	ENSG00000008086	CDKL5
chrX	18604563	A	T	ENST00000623535	ENSG00000008086	CDKL5
chrX	18604572	C	T	ENST00000623535	ENSG00000008086	CDKL5
chrX	18604578	G	T	ENST00000623535	ENSG00000008086	CDKL5
chrX	18604581	G	T	ENST00000623535	ENSG00000008086	CDKL5
chrX	18604594	C	A	ENST00000623535	ENSG00000008086	CDKL5
chrX	18604594	C	G	ENST00000623535	ENSG00000008086	CDKL5
chrX	18604599	C	T	ENST00000623535	ENSG00000008086	CDKL5
chrX	18604611	A	T	ENST00000623535	ENSG00000008086	CDKL5
chrX	18604620	A	T	ENST00000623535	ENSG00000008086	CDKL5
chrX	18604629	G	T	ENST00000623535	ENSG00000008086	CDKL5
chrX	18604632	G	T	ENST00000623535	ENSG00000008086	CDKL5
chrX	18604636	T	A	ENST00000623535	ENSG00000008086	CDKL5
chrX	18604638	A	T	ENST00000623535	ENSG00000008086	CDKL5
chrX	18604647	G	T	ENST00000623535	ENSG00000008086	CDKL5
chrX	18604675	C	A	ENST00000623535	ENSG00000008086	CDKL5
chrX	18604675	C	G	ENST00000623535	ENSG00000008086	CDKL5
chrX	18604692	G	T	ENST00000623535	ENSG00000008086	CDKL5
chrX	18604706	T	A	ENST00000623535	ENSG00000008086	CDKL5
chrX	18604706	T	G	ENST00000623535	ENSG00000008086	CDKL5
chrX	18604707	G	T	ENST00000623535	ENSG00000008086	CDKL5
chrX	18604718	C	A	ENST00000623535	ENSG00000008086	CDKL5
chrX	18604718	C	G	ENST00000623535	ENSG00000008086	CDKL5
chrX	18604737	C	T	ENST00000623535	ENSG00000008086	CDKL5
chrX	18604740	C	T	ENST00000623535	ENSG00000008086	CDKL5
chrX	18604766	T	A	ENST00000623535	ENSG00000008086	CDKL5
chrX	18604766	T	G	ENST00000623535	ENSG00000008086	CDKL5
chrX	18604779	A	T	ENST00000623535	ENSG00000008086	CDKL5
chrX	18604785	A	T	ENST00000623535	ENSG00000008086	CDKL5
chrX	18604791	A	T	ENST00000623535	ENSG00000008086	CDKL5
chrX	18604798	T	A	ENST00000623535	ENSG00000008086	CDKL5
chrX	18604803	G	T	ENST00000623535	ENSG00000008086	CDKL5
chrX	18604810	T	A	ENST00000623535	ENSG00000008086	CDKL5
chrX	18604821	C	T	ENST00000623535	ENSG00000008086	CDKL5
chrX	18604836	A	T	ENST00000623535	ENSG00000008086	CDKL5
chrX	18604851	C	T	ENST00000623535	ENSG00000008086	CDKL5
chrX	18604858	T	A	ENST00000623535	ENSG00000008086	CDKL5
chrX	18604861	C	A	ENST00000623535	ENSG00000008086	CDKL5
chrX	18604861	C	G	ENST00000623535	ENSG00000008086	CDKL5
chrX	18604866	C	T	ENST00000623535	ENSG00000008086	CDKL5
chrX	18604869	G	A	ENST00000623535	ENSG00000008086	CDKL5	FALSE	FALSE
chrX	18604869	G	C	ENST00000623535	ENSG00000008086	CDKL5	FALSE	FALSE
chrX	18604869	G	T	ENST00000623535	ENSG00000008086	CDKL5	FALSE	FALSE
chrX	18604870	T	A	ENST00000623535	ENSG00000008086	CDKL5	FALSE	FALSE
chrX	18604870	T	C	ENST00000623535	ENSG00000008086	CDKL5	FALSE	FALSE
chrX	18604870	T	G	ENST00000623535	ENSG00000008086	CDKL5	FALSE	FALSE
chrX	18608809	A	C	ENST00000623535	ENSG00000008086	CDKL5	TRUE	FALSE
chrX	18608809	A	G	ENST00000623535	ENSG00000008086	CDKL5	TRUE	FALSE
chrX	18608809	A	T	ENST00000623535	ENSG00000008086	CDKL5	TRUE	FALSE
chrX	18608810	G	A	ENST00000623535	ENSG00000008086	CDKL5	TRUE	FALSE
chrX	18608810	G	C	ENST00000623535	ENSG00000008086	CDKL5	TRUE	FALSE
chrX	18608810	G	T	ENST00000623535	ENSG00000008086	CDKL5	TRUE	FALSE
chrX	18608814	G	T	ENST00000623535	ENSG00000008086	CDKL5
chrX	18608817	G	T	ENST00000623535	ENSG00000008086	CDKL5
chrX	18608820	C	T	ENST00000623535	ENSG00000008086	CDKL5
chrX	18608832	G	T	ENST00000623535	ENSG00000008086	CDKL5
chrX	18608847	A	T	ENST00000623535	ENSG00000008086	CDKL5
chrX	18608854	C	A	ENST00000623535	ENSG00000008086	CDKL5
chrX	18608859	A	T	ENST00000623535	ENSG00000008086	CDKL5
chrX	18608862	G	T	ENST00000623535	ENSG00000008086	CDKL5
chrX	18608871	A	T	ENST00000623535	ENSG00000008086	CDKL5
chrX	18608874	G	T	ENST00000623535	ENSG00000008086	CDKL5
chrX	18608901	C	T	ENST00000623535	ENSG00000008086	CDKL5
chrX	18608904	A	T	ENST00000623535	ENSG00000008086	CDKL5
chrX	18608910	G	T	ENST00000623535	ENSG00000008086	CDKL5
chrX	18608913	G	A	ENST00000623535	ENSG00000008086	CDKL5	TRUE	FALSE
chrX	18608913	G	C	ENST00000623535	ENSG00000008086	CDKL5	TRUE	FALSE
chrX	18608913	G	T	ENST00000623535	ENSG00000008086	CDKL5	TRUE	FALSE
chrX	18608914	T	A	ENST00000623535	ENSG00000008086	CDKL5	TRUE	FALSE
chrX	18608914	T	C	ENST00000623535	ENSG00000008086	CDKL5	FALSE	FALSE
chrX	18608914	T	G	ENST00000623535	ENSG00000008086	CDKL5	TRUE	FALSE
chrX	18609463	A	C	ENST00000623535	ENSG00000008086	CDKL5	TRUE	FALSE
chrX	18609463	A	G	ENST00000623535	ENSG00000008086	CDKL5	TRUE	FALSE
chrX	18609463	A	T	ENST00000623535	ENSG00000008086	CDKL5	TRUE	FALSE
chrX	18609464	G	A	ENST00000623535	ENSG00000008086	CDKL5	TRUE	FALSE
chrX	18609464	G	C	ENST00000623535	ENSG00000008086	CDKL5	TRUE	FALSE
chrX	18609464	G	T	ENST00000623535	ENSG00000008086	CDKL5	TRUE	FALSE
chrX	18609468	G	T	ENST00000623535	ENSG00000008086	CDKL5
chrX	18609476	T	A	ENST00000623535	ENSG00000008086	CDKL5
chrX	18609476	T	G	ENST00000623535	ENSG00000008086	CDKL5
chrX	18609510	A	T	ENST00000623535	ENSG00000008086	CDKL5
chrX	18609513	G	T	ENST00000623535	ENSG00000008086	CDKL5
chrX	18609519	A	T	ENST00000623535	ENSG00000008086	CDKL5
chrX	18609530	C	A	ENST00000623535	ENSG00000008086	CDKL5
chrX	18609530	C	G	ENST00000623535	ENSG00000008086	CDKL5
chrX	18609549	A	T	ENST00000623535	ENSG00000008086	CDKL5
chrX	18609566	C	A	ENST00000623535	ENSG00000008086	CDKL5
chrX	18609566	C	G	ENST00000623535	ENSG00000008086	CDKL5
chrX	18609567	A	T	ENST00000623535	ENSG00000008086	CDKL5
chrX	18609571	G	A	ENST00000623535	ENSG00000008086	CDKL5	TRUE	FALSE
chrX	18609571	G	C	ENST00000623535	ENSG00000008086	CDKL5	TRUE	FALSE
chrX	18609571	G	T	ENST00000623535	ENSG00000008086	CDKL5	TRUE	FALSE
chrX	18609572	T	A	ENST00000623535	ENSG00000008086	CDKL5	TRUE	FALSE
chrX	18609572	T	C	ENST00000623535	ENSG00000008086	CDKL5	TRUE	FALSE
chrX	18609572	T	G	ENST00000623535	ENSG00000008086	CDKL5	TRUE	FALSE
chrX	18613150	A	C	ENST00000623535	ENSG00000008086	CDKL5	TRUE	FALSE
chrX	18613150	A	G	ENST00000623535	ENSG00000008086	CDKL5	TRUE	FALSE
chrX	18613150	A	T	ENST00000623535	ENSG00000008086	CDKL5	TRUE	FALSE
chrX	18613151	G	A	ENST00000623535	ENSG00000008086	CDKL5	TRUE	FALSE
chrX	18613151	G	C	ENST00000623535	ENSG00000008086	CDKL5	TRUE	FALSE
chrX	18613151	G	T	ENST00000623535	ENSG00000008086	CDKL5	TRUE	FALSE
chrX	18613184	G	T	ENST00000623535	ENSG00000008086	CDKL5
chrX	18613197	C	A	ENST00000623535	ENSG00000008086	CDKL5
chrX	18613197	C	G	ENST00000623535	ENSG00000008086	CDKL5
chrX	18613202	A	T	ENST00000623535	ENSG00000008086	CDKL5
chrX	18613221	C	A	ENST00000623535	ENSG00000008086	CDKL5
chrX	18613221	C	G	ENST00000623535	ENSG00000008086	CDKL5
chrX	18613223	G	T	ENST00000623535	ENSG00000008086	CDKL5
chrX	18613235	G	T	ENST00000623535	ENSG00000008086	CDKL5
chrX	18613248	C	A	ENST00000623535	ENSG00000008086	CDKL5
chrX	18613248	C	G	ENST00000623535	ENSG00000008086	CDKL5
chrX	18613250	A	T	ENST00000623535	ENSG00000008086	CDKL5
chrX	18613253	A	T	ENST00000623535	ENSG00000008086	CDKL5
chrX	18613256	C	T	ENST00000623535	ENSG00000008086	CDKL5
chrX	18613275	G	A	ENST00000623535	ENSG00000008086	CDKL5
chrX	18613276	G	A	ENST00000623535	ENSG00000008086	CDKL5	TRUE	FALSE
chrX	18613276	G	C	ENST00000623535	ENSG00000008086	CDKL5	TRUE	FALSE
chrX	18613276	G	T	ENST00000623535	ENSG00000008086	CDKL5	TRUE	FALSE
chrX	18613277	T	A	ENST00000623535	ENSG00000008086	CDKL5	TRUE	FALSE
chrX	18613277	T	C	ENST00000623535	ENSG00000008086	CDKL5	TRUE	FALSE
chrX	18613277	T	G	ENST00000623535	ENSG00000008086	CDKL5	TRUE	FALSE
chrX	18619865	A	C	ENST00000623535	ENSG00000008086	CDKL5	TRUE	FALSE
chrX	18619865	A	G	ENST00000623535	ENSG00000008086	CDKL5	TRUE	FALSE
chrX	18619865	A	T	ENST00000623535	ENSG00000008086	CDKL5	TRUE	FALSE
chrX	18619866	G	A	ENST00000623535	ENSG00000008086	CDKL5	TRUE	FALSE
chrX	18619866	G	C	ENST00000623535	ENSG00000008086	CDKL5	TRUE	FALSE
chrX	18619866	G	T	ENST00000623535	ENSG00000008086	CDKL5	TRUE	FALSE
chrX	18619867	G	A	ENST00000623535	ENSG00000008086	CDKL5
chrX	18619868	A	T	ENST00000623535	ENSG00000008086	CDKL5
chrX	18619877	G	T	ENST00000623535	ENSG00000008086	CDKL5
chrX	18619893	C	A	ENST00000623535	ENSG00000008086	CDKL5
chrX	18619893	C	G	ENST00000623535	ENSG00000008086	CDKL5
chrX	18619895	G	T	ENST00000623535	ENSG00000008086	CDKL5
chrX	18619898	C	T	ENST00000623535	ENSG00000008086	CDKL5
chrX	18619904	A	T	ENST00000623535	ENSG00000008086	CDKL5
chrX	18619907	G	T	ENST00000623535	ENSG00000008086	CDKL5
chrX	18619910	A	T	ENST00000623535	ENSG00000008086	CDKL5
chrX	18619913	G	T	ENST00000623535	ENSG00000008086	CDKL5
chrX	18619916	A	T	ENST00000623535	ENSG00000008086	CDKL5
chrX	18619919	C	T	ENST00000623535	ENSG00000008086	CDKL5
chrX	18619922	G	T	ENST00000623535	ENSG00000008086	CDKL5
chrX	18619935	C	A	ENST00000623535	ENSG00000008086	CDKL5
chrX	18619935	C	G	ENST00000623535	ENSG00000008086	CDKL5
chrX	18619940	A	T	ENST00000623535	ENSG00000008086	CDKL5
chrX	18619943	A	T	ENST00000623535	ENSG00000008086	CDKL5
chrX	18619946	A	T	ENST00000623535	ENSG00000008086	CDKL5
chrX	18619949	A	T	ENST00000623535	ENSG00000008086	CDKL5
chrX	18619952	A	T	ENST00000623535	ENSG00000008086	CDKL5
chrX	18619955	A	T	ENST00000623535	ENSG00000008086	CDKL5
chrX	18619961	C	T	ENST00000623535	ENSG00000008086	CDKL5
chrX	18619967	G	A	ENST00000623535	ENSG00000008086	CDKL5	TRUE	FALSE
chrX	18619967	G	C	ENST00000623535	ENSG00000008086	CDKL5	TRUE	FALSE
chrX	18619967	G	T	ENST00000623535	ENSG00000008086	CDKL5	TRUE	FALSE
chrX	18619968	T	A	ENST00000623535	ENSG00000008086	CDKL5	TRUE	FALSE
chrX	18619968	T	C	ENST00000623535	ENSG00000008086	CDKL5	TRUE	FALSE
chrX	18619968	T	G	ENST00000623535	ENSG00000008086	CDKL5	TRUE	FALSE
chrX	18625126	A	C	ENST00000623535	ENSG00000008086	CDKL5	TRUE	FALSE
chrX	18625126	A	G	ENST00000623535	ENSG00000008086	CDKL5	TRUE	FALSE
chrX	18625126	A	T	ENST00000623535	ENSG00000008086	CDKL5	TRUE	FALSE
chrX	18625127	G	A	ENST00000623535	ENSG00000008086	CDKL5	TRUE	FALSE
chrX	18625127	G	C	ENST00000623535	ENSG00000008086	CDKL5	TRUE	FALSE
chrX	18625127	G	T	ENST00000623535	ENSG00000008086	CDKL5	TRUE	FALSE
chrX	18625162	T	A	ENST00000623535	ENSG00000008086	CDKL5
chrX	18625164	C	T	ENST00000623535	ENSG00000008086	CDKL5
chrX	18625167	A	T	ENST00000623535	ENSG00000008086	CDKL5
chrX	18625200	A	T	ENST00000623535	ENSG00000008086	CDKL5
chrX	18625206	A	T	ENST00000623535	ENSG00000008086	CDKL5
chrX	18625209	G	T	ENST00000623535	ENSG00000008086	CDKL5
chrX	18625213	G	A	ENST00000623535	ENSG00000008086	CDKL5
chrX	18625214	G	A	ENST00000623535	ENSG00000008086	CDKL5
chrX	18625221	G	T	ENST00000623535	ENSG00000008086	CDKL5
chrX	18625224	A	T	ENST00000623535	ENSG00000008086	CDKL5
chrX	18625231	C	A	ENST00000623535	ENSG00000008086	CDKL5
chrX	18625231	C	G	ENST00000623535	ENSG00000008086	CDKL5
chrX	18625239	C	T	ENST00000623535	ENSG00000008086	CDKL5
chrX	18625245	C	T	ENST00000623535	ENSG00000008086	CDKL5
chrX	18625248	G	A	ENST00000623535	ENSG00000008086	CDKL5	TRUE	FALSE
chrX	18625248	G	C	ENST00000623535	ENSG00000008086	CDKL5	TRUE	FALSE
chrX	18625248	G	T	ENST00000623535	ENSG00000008086	CDKL5	TRUE	FALSE
chrX	18625249	T	A	ENST00000623535	ENSG00000008086	CDKL5	TRUE	FALSE
chrX	18625249	T	C	ENST00000623535	ENSG00000008086	CDKL5	TRUE	FALSE
chrX	18625249	T	G	ENST00000623535	ENSG00000008086	CDKL5	TRUE	FALSE
chrX	18628369	A	C	ENST00000623535	ENSG00000008086	CDKL5	TRUE	FALSE
chrX	18628369	A	G	ENST00000623535	ENSG00000008086	CDKL5	TRUE	FALSE
chrX	18628369	A	T	ENST00000623535	ENSG00000008086	CDKL5	TRUE	FALSE
chrX	18628370	G	A	ENST00000623535	ENSG00000008086	CDKL5	TRUE	FALSE
chrX	18628370	G	C	ENST00000623535	ENSG00000008086	CDKL5	TRUE	FALSE
chrX	18628370	G	T	ENST00000623535	ENSG00000008086	CDKL5	TRUE	FALSE
chrX	18628374	C	T	ENST00000623535	ENSG00000008086	CDKL5
chrX	18628381	T	A	ENST00000623535	ENSG00000008086	CDKL5
chrX	18628381	T	G	ENST00000623535	ENSG00000008086	CDKL5
chrX	18628383	A	T	ENST00000623535	ENSG00000008086	CDKL5
chrX	18628387	C	A	ENST00000623535	ENSG00000008086	CDKL5
chrX	18628387	C	G	ENST00000623535	ENSG00000008086	CDKL5
chrX	18628395	A	T	ENST00000623535	ENSG00000008086	CDKL5
chrX	18628399	T	A	ENST00000623535	ENSG00000008086	CDKL5
chrX	18628402	T	A	ENST00000623535	ENSG00000008086	CDKL5
chrX	18628402	T	G	ENST00000623535	ENSG00000008086	CDKL5
chrX	18628414	C	A	ENST00000623535	ENSG00000008086	CDKL5
chrX	18628420	C	A	ENST00000623535	ENSG00000008086	CDKL5
chrX	18628420	C	G	ENST00000623535	ENSG00000008086	CDKL5
chrX	18628438	C	A	ENST00000623535	ENSG00000008086	CDKL5
chrX	18628438	C	G	ENST00000623535	ENSG00000008086	CDKL5
chrX	18628452	C	T	ENST00000623535	ENSG00000008086	CDKL5
chrX	18628459	T	A	ENST00000623535	ENSG00000008086	CDKL5
chrX	18628459	T	G	ENST00000623535	ENSG00000008086	CDKL5
chrX	18628467	C	T	ENST00000623535	ENSG00000008086	CDKL5
chrX	18628470	C	T	ENST00000623535	ENSG00000008086	CDKL5
chrX	18628476	A	T	ENST00000623535	ENSG00000008086	CDKL5
chrX	18628489	C	A	ENST00000623535	ENSG00000008086	CDKL5
chrX	18628489	C	G	ENST00000623535	ENSG00000008086	CDKL5
chrX	18628491	G	T	ENST00000623535	ENSG00000008086	CDKL5
chrX	18628515	C	T	ENST00000623535	ENSG00000008086	CDKL5
chrX	18628545	C	T	ENST00000623535	ENSG00000008086	CDKL5
chrX	18628548	G	T	ENST00000623535	ENSG00000008086	CDKL5
chrX	18628560	A	T	ENST00000623535	ENSG00000008086	CDKL5
chrX	18628578	C	T	ENST00000623535	ENSG00000008086	CDKL5
chrX	18628590	C	T	ENST00000623535	ENSG00000008086	CDKL5
chrX	18628606	G	A	ENST00000623535	ENSG00000008086	CDKL5
chrX	18628607	G	A	ENST00000623535	ENSG00000008086	CDKL5
chrX	18628638	G	T	ENST00000623535	ENSG00000008086	CDKL5
chrX	18628652	C	A	ENST00000623535	ENSG00000008086	CDKL5
chrX	18628652	C	G	ENST00000623535	ENSG00000008086	CDKL5
chrX	18628656	G	T	ENST00000623535	ENSG00000008086	CDKL5
chrX	18628659	C	T	ENST00000623535	ENSG00000008086	CDKL5
chrX	18628671	A	T	ENST00000623535	ENSG00000008086	CDKL5
chrX	18628697	T	A	ENST00000623535	ENSG00000008086	CDKL5
chrX	18628697	T	G	ENST00000623535	ENSG00000008086	CDKL5
chrX	18628701	A	T	ENST00000623535	ENSG00000008086	CDKL5
chrX	18628714	C	A	ENST00000623535	ENSG00000008086	CDKL5
chrX	18628714	C	G	ENST00000623535	ENSG00000008086	CDKL5
chrX	18628716	C	T	ENST00000623535	ENSG00000008086	CDKL5
chrX	18628738	T	A	ENST00000623535	ENSG00000008086	CDKL5
chrX	18628738	T	G	ENST00000623535	ENSG00000008086	CDKL5
chrX	18628740	A	T	ENST00000623535	ENSG00000008086	CDKL5
chrX	18628743	G	T	ENST00000623535	ENSG00000008086	CDKL5
chrX	18628753	T	A	ENST00000623535	ENSG00000008086	CDKL5
chrX	18642010	A	T	ENST00000379984	ENSG00000102104	RS1
chrX	18642015	T	A	ENST00000379984	ENSG00000102104	RS1
chrX	18642022	G	T	ENST00000379984	ENSG00000102104	RS1
chrX	18642027	C	A	ENST00000379984	ENSG00000102104	RS1
chrX	18642036	C	A	ENST00000379984	ENSG00000102104	RS1
chrX	18642061	C	T	ENST00000379984	ENSG00000102104	RS1
chrX	18642062	C	T	ENST00000379984	ENSG00000102104	RS1
chrX	18642120	G	A	ENST00000379984	ENSG00000102104	RS1
chrX	18642140	G	T	ENST00000379984	ENSG00000102104	RS1
chrX	18642148	A	C	ENST00000379984	ENSG00000102104	RS1
chrX	18642148	A	T	ENST00000379984	ENSG00000102104	RS1
chrX	18642157	C	A	ENST00000379984	ENSG00000102104	RS1	TRUE	FALSE
chrX	18642157	C	G	ENST00000379984	ENSG00000102104	RS1	TRUE	FALSE
chrX	18642157	C	T	ENST00000379984	ENSG00000102104	RS1	TRUE	FALSE
chrX	18642158	T	A	ENST00000379984	ENSG00000102104	RS1	TRUE	FALSE
chrX	18642158	T	C	ENST00000379984	ENSG00000102104	RS1	TRUE	FALSE
chrX	18642158	T	G	ENST00000379984	ENSG00000102104	RS1	TRUE	FALSE
chrX	18644428	A	C	ENST00000379984	ENSG00000102104	RS1	TRUE	FALSE
chrX	18644428	A	G	ENST00000379984	ENSG00000102104	RS1	FALSE	FALSE
chrX	18644428	A	T	ENST00000379984	ENSG00000102104	RS1	TRUE	FALSE
chrX	18644429	C	A	ENST00000379984	ENSG00000102104	RS1	TRUE	FALSE
chrX	18644429	C	G	ENST00000379984	ENSG00000102104	RS1	TRUE	FALSE
chrX	18644429	C	T	ENST00000379984	ENSG00000102104	RS1	TRUE	FALSE
chrX	18644441	C	A	ENST00000379984	ENSG00000102104	RS1
chrX	18644447	G	A	ENST00000379984	ENSG00000102104	RS1
chrX	18644453	T	A	ENST00000379984	ENSG00000102104	RS1
chrX	18644454	G	C	ENST00000379984	ENSG00000102104	RS1
chrX	18644454	G	T	ENST00000379984	ENSG00000102104	RS1
chrX	18644457	G	C	ENST00000379984	ENSG00000102104	RS1
chrX	18644457	G	T	ENST00000379984	ENSG00000102104	RS1
chrX	18644463	C	T	ENST00000379984	ENSG00000102104	RS1
chrX	18644464	C	T	ENST00000379984	ENSG00000102104	RS1
chrX	18644477	C	A	ENST00000379984	ENSG00000102104	RS1
chrX	18644487	G	C	ENST00000379984	ENSG00000102104	RS1
chrX	18644487	G	T	ENST00000379984	ENSG00000102104	RS1
chrX	18644492	G	A	ENST00000379984	ENSG00000102104	RS1
chrX	18644499	G	C	ENST00000379984	ENSG00000102104	RS1
chrX	18644499	G	T	ENST00000379984	ENSG00000102104	RS1
chrX	18644504	T	A	ENST00000379984	ENSG00000102104	RS1
chrX	18644511	C	T	ENST00000379984	ENSG00000102104	RS1
chrX	18644512	C	T	ENST00000379984	ENSG00000102104	RS1
chrX	18644516	C	A	ENST00000379984	ENSG00000102104	RS1
chrX	18644526	A	T	ENST00000379984	ENSG00000102104	RS1
chrX	18644537	G	A	ENST00000379984	ENSG00000102104	RS1
chrX	18644551	G	C	ENST00000379984	ENSG00000102104	RS1
chrX	18644551	G	T	ENST00000379984	ENSG00000102104	RS1
chrX	18644561	T	A	ENST00000379984	ENSG00000102104	RS1
chrX	18644567	C	A	ENST00000379984	ENSG00000102104	RS1
chrX	18644570	T	A	ENST00000379984	ENSG00000102104	RS1
chrX	18644582	G	A	ENST00000379984	ENSG00000102104	RS1
chrX	18644584	A	C	ENST00000379984	ENSG00000102104	RS1
chrX	18644584	A	T	ENST00000379984	ENSG00000102104	RS1
chrX	18644586	C	T	ENST00000379984	ENSG00000102104	RS1
chrX	18644587	C	T	ENST00000379984	ENSG00000102104	RS1
chrX	18644591	G	A	ENST00000379984	ENSG00000102104	RS1
chrX	18644603	G	A	ENST00000379984	ENSG00000102104	RS1
chrX	18644609	T	A	ENST00000379984	ENSG00000102104	RS1
chrX	18644616	C	T	ENST00000379984	ENSG00000102104	RS1
chrX	18644617	C	T	ENST00000379984	ENSG00000102104	RS1
chrX	18644622	A	T	ENST00000379984	ENSG00000102104	RS1
chrX	18644626	C	A	ENST00000379984	ENSG00000102104	RS1	TRUE	FALSE
chrX	18644626	C	G	ENST00000379984	ENSG00000102104	RS1	TRUE	FALSE
chrX	18644626	C	T	ENST00000379984	ENSG00000102104	RS1	TRUE	FALSE
chrX	18644627	T	A	ENST00000379984	ENSG00000102104	RS1	TRUE	FALSE
chrX	18644627	T	C	ENST00000379984	ENSG00000102104	RS1	TRUE	FALSE
chrX	18644627	T	G	ENST00000379984	ENSG00000102104	RS1	TRUE	FALSE
chrX	18647189	A	C	ENST00000379984	ENSG00000102104	RS1	TRUE	FALSE
chrX	18647189	A	G	ENST00000379984	ENSG00000102104	RS1	TRUE	FALSE
chrX	18647189	A	T	ENST00000379984	ENSG00000102104	RS1	TRUE	FALSE
chrX	18647190	C	A	ENST00000379984	ENSG00000102104	RS1	TRUE	FALSE
chrX	18647190	C	G	ENST00000379984	ENSG00000102104	RS1	TRUE	FALSE
chrX	18647190	C	T	ENST00000379984	ENSG00000102104	RS1	TRUE	FALSE
chrX	18647201	G	A	ENST00000379984	ENSG00000102104	RS1
chrX	18647219	T	A	ENST00000379984	ENSG00000102104	RS1
chrX	18647229	C	T	ENST00000379984	ENSG00000102104	RS1
chrX	18647230	C	T	ENST00000379984	ENSG00000102104	RS1
chrX	18647233	G	T	ENST00000379984	ENSG00000102104	RS1
chrX	18647238	A	C	ENST00000379984	ENSG00000102104	RS1
chrX	18647238	A	T	ENST00000379984	ENSG00000102104	RS1
chrX	18647241	C	T	ENST00000379984	ENSG00000102104	RS1
chrX	18647242	C	T	ENST00000379984	ENSG00000102104	RS1
chrX	18647250	A	C	ENST00000379984	ENSG00000102104	RS1
chrX	18647250	A	T	ENST00000379984	ENSG00000102104	RS1
chrX	18647255	G	A	ENST00000379984	ENSG00000102104	RS1
chrX	18647258	C	A	ENST00000379984	ENSG00000102104	RS1
chrX	18647268	G	T	ENST00000379984	ENSG00000102104	RS1
chrX	18647279	G	A	ENST00000379984	ENSG00000102104	RS1
chrX	18647294	C	A	ENST00000379984	ENSG00000102104	RS1
chrX	18647299	G	C	ENST00000379984	ENSG00000102104	RS1
chrX	18647299	G	T	ENST00000379984	ENSG00000102104	RS1
chrX	18647303	C	A	ENST00000379984	ENSG00000102104	RS1
chrX	18647318	T	A	ENST00000379984	ENSG00000102104	RS1
chrX	18647322	A	C	ENST00000379984	ENSG00000102104	RS1
chrX	18647322	A	T	ENST00000379984	ENSG00000102104	RS1
chrX	18647328	G	T	ENST00000379984	ENSG00000102104	RS1
chrX	18647333	C	A	ENST00000379984	ENSG00000102104	RS1	TRUE	FALSE
chrX	18647333	C	G	ENST00000379984	ENSG00000102104	RS1	TRUE	FALSE
chrX	18647333	C	T	ENST00000379984	ENSG00000102104	RS1	TRUE	FALSE
chrX	18647334	T	A	ENST00000379984	ENSG00000102104	RS1	TRUE	FALSE
chrX	18647334	T	C	ENST00000379984	ENSG00000102104	RS1	TRUE	FALSE
chrX	18647334	T	G	ENST00000379984	ENSG00000102104	RS1	TRUE	FALSE
chrX	18656651	A	C	ENST00000379984	ENSG00000102104	RS1	TRUE	FALSE
chrX	18656651	A	G	ENST00000379984	ENSG00000102104	RS1	FALSE	FALSE
chrX	18656651	A	T	ENST00000379984	ENSG00000102104	RS1	TRUE	FALSE
chrX	18656652	C	A	ENST00000379984	ENSG00000102104	RS1	TRUE	FALSE
chrX	18656652	C	G	ENST00000379984	ENSG00000102104	RS1	TRUE	FALSE
chrX	18656652	C	T	ENST00000379984	ENSG00000102104	RS1	FALSE	FALSE
chrX	18656653	C	A	ENST00000379984	ENSG00000102104	RS1
chrX	18656660	A	T	ENST00000379984	ENSG00000102104	RS1
chrX	18656667	A	T	ENST00000379984	ENSG00000102104	RS1
chrX	18656687	C	T	ENST00000379984	ENSG00000102104	RS1
chrX	18656688	C	T	ENST00000379984	ENSG00000102104	RS1
chrX	18656704	C	A	ENST00000379984	ENSG00000102104	RS1
chrX	18656707	C	A	ENST00000379984	ENSG00000102104	RS1
chrX	18656710	G	A	ENST00000379984	ENSG00000102104	RS1
chrX	18656711	G	T	ENST00000379984	ENSG00000102104	RS1
chrX	18656717	G	T	ENST00000379984	ENSG00000102104	RS1
chrX	18656722	T	A	ENST00000379984	ENSG00000102104	RS1
chrX	18656723	G	T	ENST00000379984	ENSG00000102104	RS1
chrX	18656731	T	A	ENST00000379984	ENSG00000102104	RS1
chrX	18656734	G	A	ENST00000379984	ENSG00000102104	RS1
chrX	18656735	G	C	ENST00000379984	ENSG00000102104	RS1
chrX	18656735	G	T	ENST00000379984	ENSG00000102104	RS1
chrX	18656738	C	T	ENST00000379984	ENSG00000102104	RS1
chrX	18656739	C	T	ENST00000379984	ENSG00000102104	RS1
chrX	18656749	C	A	ENST00000379984	ENSG00000102104	RS1
chrX	18656755	C	A	ENST00000379984	ENSG00000102104	RS1
chrX	18656759	C	A	ENST00000379984	ENSG00000102104	RS1	TRUE	FALSE
chrX	18656759	C	G	ENST00000379984	ENSG00000102104	RS1	TRUE	FALSE
chrX	18656759	C	T	ENST00000379984	ENSG00000102104	RS1	TRUE	FALSE
chrX	18656760	T	A	ENST00000379984	ENSG00000102104	RS1	TRUE	FALSE
chrX	18656760	T	C	ENST00000379984	ENSG00000102104	RS1	TRUE	FALSE
chrX	18656760	T	G	ENST00000379984	ENSG00000102104	RS1	TRUE	FALSE
chrX	18657638	A	C	ENST00000379984	ENSG00000102104	RS1	TRUE	FALSE
chrX	18657638	A	G	ENST00000379984	ENSG00000102104	RS1	TRUE	FALSE
chrX	18657638	A	T	ENST00000379984	ENSG00000102104	RS1	TRUE	FALSE
chrX	18657639	C	A	ENST00000379984	ENSG00000102104	RS1	TRUE	FALSE
chrX	18657639	C	G	ENST00000379984	ENSG00000102104	RS1	TRUE	FALSE
chrX	18657639	C	T	ENST00000379984	ENSG00000102104	RS1	TRUE	FALSE
chrX	18657642	C	A	ENST00000379984	ENSG00000102104	RS1
chrX	18657650	G	T	ENST00000379984	ENSG00000102104	RS1		FALSE
chrX	18657653	A	C	ENST00000379984	ENSG00000102104	RS1		FALSE
chrX	18657653	A	T	ENST00000379984	ENSG00000102104	RS1		FALSE
chrX	18657657	C	A	ENST00000379984	ENSG00000102104	RS1		FALSE
chrX	18657659	A	T	ENST00000379984	ENSG00000102104	RS1		FALSE
chrX	18657666	C	A	ENST00000379984	ENSG00000102104	RS1	FALSE	FALSE
chrX	18657666	C	G	ENST00000379984	ENSG00000102104	RS1	FALSE	FALSE
chrX	18657666	C	T	ENST00000379984	ENSG00000102104	RS1	FALSE	FALSE
chrX	18657667	T	A	ENST00000379984	ENSG00000102104	RS1	FALSE	FALSE
chrX	18657667	T	C	ENST00000379984	ENSG00000102104	RS1	FALSE	FALSE
chrX	18657667	T	G	ENST00000379984	ENSG00000102104	RS1	FALSE	FALSE
chrX	18672015	A	C	ENST00000379984	ENSG00000102104	RS1	FALSE	FALSE
chrX	18672015	A	G	ENST00000379984	ENSG00000102104	RS1	FALSE	FALSE
chrX	18672015	A	T	ENST00000379984	ENSG00000102104	RS1	FALSE	FALSE
chrX	18672016	C	A	ENST00000379984	ENSG00000102104	RS1	FALSE	FALSE
chrX	18672016	C	G	ENST00000379984	ENSG00000102104	RS1	FALSE	FALSE
chrX	18672016	C	T	ENST00000379984	ENSG00000102104	RS1	FALSE	FALSE
chrX	18672020	C	A	ENST00000379984	ENSG00000102104	RS1	FALSE	FALSE
chrX	18672021	A	C	ENST00000379984	ENSG00000102104	RS1	FALSE	FALSE
chrX	18672021	A	T	ENST00000379984	ENSG00000102104	RS1	FALSE	FALSE
chrX	18672037	A	C	ENST00000379984	ENSG00000102104	RS1	FALSE	FALSE
chrX	18672037	A	T	ENST00000379984	ENSG00000102104	RS1	FALSE	FALSE
chrX	18672040	A	C	ENST00000379984	ENSG00000102104	RS1	FALSE	FALSE
chrX	18672040	A	T	ENST00000379984	ENSG00000102104	RS1	FALSE	FALSE
chrX	18672043	A	T	ENST00000379984	ENSG00000102104	RS1	FALSE	FALSE
chrX	18672053	C	A	ENST00000379984	ENSG00000102104	RS1	FALSE	FALSE
chrX	18672059	T	A	ENST00000379984	ENSG00000102104	RS1	FALSE	FALSE
chrX	18672064	G	C	ENST00000379984	ENSG00000102104	RS1	FALSE	FALSE
chrX	18672064	G	T	ENST00000379984	ENSG00000102104	RS1	FALSE	FALSE
chrX	18707784	G	T	ENST00000470157	ENSG00000086717	PPEF1	FALSE	FALSE
chrX	18707789	C	A	ENST00000470157	ENSG00000086717	PPEF1	FALSE	FALSE
chrX	18707800	C	A	ENST00000470157	ENSG00000086717	PPEF1	FALSE	FALSE
chrX	18707800	C	G	ENST00000470157	ENSG00000086717	PPEF1	FALSE	FALSE
chrX	18707805	A	T	ENST00000470157	ENSG00000086717	PPEF1	FALSE	FALSE
chrX	18707814	A	T	ENST00000470157	ENSG00000086717	PPEF1	FALSE	FALSE
chrX	18707827	G	A	ENST00000470157	ENSG00000086717	PPEF1	TRUE	FALSE
chrX	18707827	G	C	ENST00000470157	ENSG00000086717	PPEF1	TRUE	FALSE
chrX	18707827	G	T	ENST00000470157	ENSG00000086717	PPEF1	TRUE	FALSE
chrX	18707828	T	A	ENST00000470157	ENSG00000086717	PPEF1	TRUE	FALSE
chrX	18707828	T	C	ENST00000470157	ENSG00000086717	PPEF1	TRUE	FALSE
chrX	18707828	T	G	ENST00000470157	ENSG00000086717	PPEF1	TRUE	FALSE
chrX	18730179	A	C	ENST00000470157	ENSG00000086717	PPEF1	TRUE	FALSE
chrX	18730179	A	G	ENST00000470157	ENSG00000086717	PPEF1	TRUE	FALSE
chrX	18730179	A	T	ENST00000470157	ENSG00000086717	PPEF1	TRUE	FALSE
chrX	18730180	G	A	ENST00000470157	ENSG00000086717	PPEF1	TRUE	FALSE
chrX	18730180	G	C	ENST00000470157	ENSG00000086717	PPEF1	TRUE	FALSE
chrX	18730180	G	T	ENST00000470157	ENSG00000086717	PPEF1	TRUE	FALSE
chrX	18730181	C	A	ENST00000470157	ENSG00000086717	PPEF1	FALSE	FALSE
chrX	18730181	C	G	ENST00000470157	ENSG00000086717	PPEF1	FALSE	FALSE
chrX	18730186	A	T	ENST00000470157	ENSG00000086717	PPEF1	FALSE	FALSE
chrX	18730196	T	A	ENST00000470157	ENSG00000086717	PPEF1		FALSE
chrX	18730204	C	T	ENST00000470157	ENSG00000086717	PPEF1		FALSE
chrX	18730211	G	A	ENST00000470157	ENSG00000086717	PPEF1
chrX	18730212	G	A	ENST00000470157	ENSG00000086717	PPEF1
chrX	18730215	C	A	ENST00000470157	ENSG00000086717	PPEF1
chrX	18730215	C	G	ENST00000470157	ENSG00000086717	PPEF1
chrX	18730216	C	T	ENST00000470157	ENSG00000086717	PPEF1
chrX	18730224	C	A	ENST00000470157	ENSG00000086717	PPEF1
chrX	18730224	C	G	ENST00000470157	ENSG00000086717	PPEF1
chrX	18730225	A	T	ENST00000470157	ENSG00000086717	PPEF1
chrX	18730231	C	T	ENST00000470157	ENSG00000086717	PPEF1
chrX	18730237	A	T	ENST00000470157	ENSG00000086717	PPEF1
chrX	18730243	A	T	ENST00000470157	ENSG00000086717	PPEF1
chrX	18730246	C	T	ENST00000470157	ENSG00000086717	PPEF1
chrX	18730254	T	A	ENST00000470157	ENSG00000086717	PPEF1
chrX	18730254	T	G	ENST00000470157	ENSG00000086717	PPEF1
chrX	18730270	C	T	ENST00000470157	ENSG00000086717	PPEF1
chrX	18730279	G	T	ENST00000470157	ENSG00000086717	PPEF1
chrX	18730284	T	A	ENST00000470157	ENSG00000086717	PPEF1
chrX	18730284	T	G	ENST00000470157	ENSG00000086717	PPEF1
chrX	18730291	G	T	ENST00000470157	ENSG00000086717	PPEF1
chrX	18730294	C	T	ENST00000470157	ENSG00000086717	PPEF1
chrX	18730300	C	T	ENST00000470157	ENSG00000086717	PPEF1
chrX	18730306	C	T	ENST00000470157	ENSG00000086717	PPEF1
chrX	18730309	G	A	ENST00000470157	ENSG00000086717	PPEF1	TRUE	FALSE
chrX	18730309	G	C	ENST00000470157	ENSG00000086717	PPEF1	TRUE	FALSE
chrX	18730309	G	T	ENST00000470157	ENSG00000086717	PPEF1	TRUE	FALSE
chrX	18730310	T	A	ENST00000470157	ENSG00000086717	PPEF1	TRUE	FALSE
chrX	18730310	T	C	ENST00000470157	ENSG00000086717	PPEF1	TRUE	FALSE
chrX	18730310	T	G	ENST00000470157	ENSG00000086717	PPEF1	TRUE	FALSE
chrX	18733746	A	C	ENST00000470157	ENSG00000086717	PPEF1	TRUE	FALSE
chrX	18733746	A	G	ENST00000470157	ENSG00000086717	PPEF1	TRUE	FALSE
chrX	18733746	A	T	ENST00000470157	ENSG00000086717	PPEF1	TRUE	FALSE
chrX	18733747	G	A	ENST00000470157	ENSG00000086717	PPEF1	TRUE	FALSE
chrX	18733747	G	C	ENST00000470157	ENSG00000086717	PPEF1	TRUE	FALSE
chrX	18733747	G	T	ENST00000470157	ENSG00000086717	PPEF1	TRUE	FALSE
chrX	18733749	T	A	ENST00000470157	ENSG00000086717	PPEF1
chrX	18733749	T	G	ENST00000470157	ENSG00000086717	PPEF1
chrX	18733773	T	A	ENST00000470157	ENSG00000086717	PPEF1
chrX	18733775	G	T	ENST00000470157	ENSG00000086717	PPEF1
chrX	18733783	C	A	ENST00000470157	ENSG00000086717	PPEF1
chrX	18733783	C	G	ENST00000470157	ENSG00000086717	PPEF1
chrX	18733796	A	T	ENST00000470157	ENSG00000086717	PPEF1
chrX	18733799	G	T	ENST00000470157	ENSG00000086717	PPEF1
chrX	18733802	G	T	ENST00000470157	ENSG00000086717	PPEF1
chrX	18733808	G	T	ENST00000470157	ENSG00000086717	PPEF1
chrX	18733809	G	A	ENST00000470157	ENSG00000086717	PPEF1	TRUE	FALSE
chrX	18733809	G	C	ENST00000470157	ENSG00000086717	PPEF1	TRUE	FALSE
chrX	18733809	G	T	ENST00000470157	ENSG00000086717	PPEF1	TRUE	FALSE
chrX	18733810	T	A	ENST00000470157	ENSG00000086717	PPEF1	TRUE	FALSE
chrX	18733810	T	C	ENST00000470157	ENSG00000086717	PPEF1	TRUE	FALSE
chrX	18733810	T	G	ENST00000470157	ENSG00000086717	PPEF1	TRUE	FALSE
chrX	18749790	A	C	ENST00000470157	ENSG00000086717	PPEF1	TRUE	FALSE
chrX	18749790	A	G	ENST00000470157	ENSG00000086717	PPEF1	TRUE	FALSE
chrX	18749790	A	T	ENST00000470157	ENSG00000086717	PPEF1	TRUE	FALSE
chrX	18749791	G	A	ENST00000470157	ENSG00000086717	PPEF1	TRUE	FALSE
chrX	18749791	G	C	ENST00000470157	ENSG00000086717	PPEF1	TRUE	FALSE
chrX	18749791	G	T	ENST00000470157	ENSG00000086717	PPEF1	TRUE	FALSE
chrX	18749795	T	A	ENST00000470157	ENSG00000086717	PPEF1
chrX	18749795	T	G	ENST00000470157	ENSG00000086717	PPEF1
chrX	18749797	A	T	ENST00000470157	ENSG00000086717	PPEF1
chrX	18749803	C	T	ENST00000470157	ENSG00000086717	PPEF1
chrX	18749812	G	T	ENST00000470157	ENSG00000086717	PPEF1
chrX	18749818	G	T	ENST00000470157	ENSG00000086717	PPEF1
chrX	18749821	C	T	ENST00000470157	ENSG00000086717	PPEF1
chrX	18749836	A	T	ENST00000470157	ENSG00000086717	PPEF1
chrX	18749840	G	A	ENST00000470157	ENSG00000086717	PPEF1
chrX	18749841	G	A	ENST00000470157	ENSG00000086717	PPEF1
chrX	18749847	T	A	ENST00000470157	ENSG00000086717	PPEF1
chrX	18749847	T	G	ENST00000470157	ENSG00000086717	PPEF1
chrX	18749855	C	A	ENST00000470157	ENSG00000086717	PPEF1
chrX	18749877	T	A	ENST00000470157	ENSG00000086717	PPEF1
chrX	18749877	T	G	ENST00000470157	ENSG00000086717	PPEF1
chrX	18749893	C	T	ENST00000470157	ENSG00000086717	PPEF1
chrX	18749910	T	A	ENST00000470157	ENSG00000086717	PPEF1
chrX	18749924	T	A	ENST00000470157	ENSG00000086717	PPEF1
chrX	18749924	T	G	ENST00000470157	ENSG00000086717	PPEF1
chrX	18749932	G	T	ENST00000470157	ENSG00000086717	PPEF1
chrX	18749941	A	T	ENST00000470157	ENSG00000086717	PPEF1
chrX	18749944	G	T	ENST00000470157	ENSG00000086717	PPEF1
chrX	18749947	C	T	ENST00000470157	ENSG00000086717	PPEF1
chrX	18749950	C	T	ENST00000470157	ENSG00000086717	PPEF1
chrX	18749953	G	A	ENST00000470157	ENSG00000086717	PPEF1	TRUE	FALSE
chrX	18749953	G	C	ENST00000470157	ENSG00000086717	PPEF1	TRUE	FALSE
chrX	18749953	G	T	ENST00000470157	ENSG00000086717	PPEF1	TRUE	FALSE
chrX	18749954	T	A	ENST00000470157	ENSG00000086717	PPEF1	TRUE	FALSE
chrX	18749954	T	C	ENST00000470157	ENSG00000086717	PPEF1	FALSE	FALSE
chrX	18749954	T	G	ENST00000470157	ENSG00000086717	PPEF1	TRUE	FALSE
chrX	18757625	A	C	ENST00000470157	ENSG00000086717	PPEF1	TRUE	FALSE
chrX	18757625	A	G	ENST00000470157	ENSG00000086717	PPEF1	TRUE	FALSE
chrX	18757625	A	T	ENST00000470157	ENSG00000086717	PPEF1	TRUE	FALSE
chrX	18757626	G	A	ENST00000470157	ENSG00000086717	PPEF1	TRUE	FALSE
chrX	18757626	G	C	ENST00000470157	ENSG00000086717	PPEF1	TRUE	FALSE
chrX	18757626	G	T	ENST00000470157	ENSG00000086717	PPEF1	TRUE	FALSE
chrX	18757644	T	A	ENST00000470157	ENSG00000086717	PPEF1
chrX	18757644	T	G	ENST00000470157	ENSG00000086717	PPEF1
chrX	18757649	T	A	ENST00000470157	ENSG00000086717	PPEF1
chrX	18757649	T	G	ENST00000470157	ENSG00000086717	PPEF1
chrX	18757651	G	T	ENST00000470157	ENSG00000086717	PPEF1
chrX	18757663	G	T	ENST00000470157	ENSG00000086717	PPEF1
chrX	18757669	A	T	ENST00000470157	ENSG00000086717	PPEF1
chrX	18757672	A	T	ENST00000470157	ENSG00000086717	PPEF1
chrX	18757681	A	T	ENST00000470157	ENSG00000086717	PPEF1
chrX	18757684	C	T	ENST00000470157	ENSG00000086717	PPEF1
chrX	18757708	C	T	ENST00000470157	ENSG00000086717	PPEF1
chrX	18757723	A	T	ENST00000470157	ENSG00000086717	PPEF1
chrX	18757726	G	T	ENST00000470157	ENSG00000086717	PPEF1
chrX	18757740	T	A	ENST00000470157	ENSG00000086717	PPEF1
chrX	18757742	G	A	ENST00000470157	ENSG00000086717	PPEF1	TRUE	FALSE
chrX	18757742	G	C	ENST00000470157	ENSG00000086717	PPEF1	TRUE	FALSE
chrX	18757742	G	T	ENST00000470157	ENSG00000086717	PPEF1	TRUE	FALSE
chrX	18757743	T	A	ENST00000470157	ENSG00000086717	PPEF1	TRUE	FALSE
chrX	18757743	T	C	ENST00000470157	ENSG00000086717	PPEF1	TRUE	FALSE
chrX	18757743	T	G	ENST00000470157	ENSG00000086717	PPEF1	TRUE	FALSE
chrX	18761528	A	C	ENST00000470157	ENSG00000086717	PPEF1	TRUE	FALSE
chrX	18761528	A	G	ENST00000470157	ENSG00000086717	PPEF1	TRUE	FALSE
chrX	18761528	A	T	ENST00000470157	ENSG00000086717	PPEF1	TRUE	FALSE
chrX	18761529	G	A	ENST00000470157	ENSG00000086717	PPEF1	TRUE	FALSE
chrX	18761529	G	C	ENST00000470157	ENSG00000086717	PPEF1	TRUE	FALSE
chrX	18761529	G	T	ENST00000470157	ENSG00000086717	PPEF1	TRUE	FALSE
chrX	18761536	T	A	ENST00000470157	ENSG00000086717	PPEF1
chrX	18761544	A	T	ENST00000470157	ENSG00000086717	PPEF1
chrX	18761563	T	A	ENST00000470157	ENSG00000086717	PPEF1
chrX	18761573	C	A	ENST00000470157	ENSG00000086717	PPEF1
chrX	18761573	C	G	ENST00000470157	ENSG00000086717	PPEF1
chrX	18761574	A	T	ENST00000470157	ENSG00000086717	PPEF1
chrX	18761577	G	A	ENST00000470157	ENSG00000086717	PPEF1	TRUE	FALSE
chrX	18761577	G	C	ENST00000470157	ENSG00000086717	PPEF1	TRUE	FALSE
chrX	18761577	G	T	ENST00000470157	ENSG00000086717	PPEF1	TRUE	FALSE
chrX	18761578	T	A	ENST00000470157	ENSG00000086717	PPEF1	TRUE	FALSE
chrX	18761578	T	C	ENST00000470157	ENSG00000086717	PPEF1	TRUE	FALSE
chrX	18761578	T	G	ENST00000470157	ENSG00000086717	PPEF1	TRUE	FALSE
chrX	18779008	A	C	ENST00000470157	ENSG00000086717	PPEF1	TRUE	FALSE
chrX	18779008	A	G	ENST00000470157	ENSG00000086717	PPEF1	TRUE	FALSE
chrX	18779008	A	T	ENST00000470157	ENSG00000086717	PPEF1	TRUE	FALSE
chrX	18779009	G	A	ENST00000470157	ENSG00000086717	PPEF1	TRUE	FALSE
chrX	18779009	G	C	ENST00000470157	ENSG00000086717	PPEF1	TRUE	FALSE
chrX	18779009	G	T	ENST00000470157	ENSG00000086717	PPEF1	TRUE	FALSE
chrX	18779023	C	A	ENST00000470157	ENSG00000086717	PPEF1
chrX	18779023	C	G	ENST00000470157	ENSG00000086717	PPEF1
chrX	18779025	G	T	ENST00000470157	ENSG00000086717	PPEF1
chrX	18779039	T	A	ENST00000470157	ENSG00000086717	PPEF1
chrX	18779039	T	G	ENST00000470157	ENSG00000086717	PPEF1
chrX	18779064	C	T	ENST00000470157	ENSG00000086717	PPEF1
chrX	18779067	G	T	ENST00000470157	ENSG00000086717	PPEF1
chrX	18779070	A	T	ENST00000470157	ENSG00000086717	PPEF1
chrX	18779082	G	T	ENST00000470157	ENSG00000086717	PPEF1
chrX	18779102	T	A	ENST00000470157	ENSG00000086717	PPEF1
chrX	18779120	C	A	ENST00000470157	ENSG00000086717	PPEF1
chrX	18779120	C	G	ENST00000470157	ENSG00000086717	PPEF1
chrX	18779137	T	A	ENST00000470157	ENSG00000086717	PPEF1
chrX	18779142	A	T	ENST00000470157	ENSG00000086717	PPEF1
chrX	18779154	G	T	ENST00000470157	ENSG00000086717	PPEF1
chrX	18779177	G	A	ENST00000470157	ENSG00000086717	PPEF1	TRUE	FALSE
chrX	18779177	G	C	ENST00000470157	ENSG00000086717	PPEF1	TRUE	FALSE
chrX	18779177	G	T	ENST00000470157	ENSG00000086717	PPEF1	TRUE	FALSE
chrX	18779178	T	A	ENST00000470157	ENSG00000086717	PPEF1	TRUE	FALSE
chrX	18779178	T	C	ENST00000470157	ENSG00000086717	PPEF1	TRUE	FALSE
chrX	18779178	T	G	ENST00000470157	ENSG00000086717	PPEF1	TRUE	FALSE
chrX	18782364	A	C	ENST00000470157	ENSG00000086717	PPEF1	TRUE	FALSE
chrX	18782364	A	G	ENST00000470157	ENSG00000086717	PPEF1	TRUE	FALSE
chrX	18782364	A	T	ENST00000470157	ENSG00000086717	PPEF1	TRUE	FALSE
chrX	18782365	G	A	ENST00000470157	ENSG00000086717	PPEF1	TRUE	FALSE
chrX	18782365	G	C	ENST00000470157	ENSG00000086717	PPEF1	TRUE	FALSE
chrX	18782365	G	T	ENST00000470157	ENSG00000086717	PPEF1	TRUE	FALSE
chrX	18782369	T	A	ENST00000470157	ENSG00000086717	PPEF1
chrX	18782369	T	G	ENST00000470157	ENSG00000086717	PPEF1
chrX	18782379	A	T	ENST00000470157	ENSG00000086717	PPEF1
chrX	18782382	G	T	ENST00000470157	ENSG00000086717	PPEF1
chrX	18782389	T	A	ENST00000470157	ENSG00000086717	PPEF1
chrX	18782394	A	T	ENST00000470157	ENSG00000086717	PPEF1
chrX	18782399	T	A	ENST00000470157	ENSG00000086717	PPEF1
chrX	18782399	T	G	ENST00000470157	ENSG00000086717	PPEF1
chrX	18782400	A	T	ENST00000470157	ENSG00000086717	PPEF1
chrX	18782403	G	A	ENST00000470157	ENSG00000086717	PPEF1	TRUE	FALSE
chrX	18782403	G	C	ENST00000470157	ENSG00000086717	PPEF1	TRUE	FALSE
chrX	18782403	G	T	ENST00000470157	ENSG00000086717	PPEF1	TRUE	FALSE
chrX	18782404	T	A	ENST00000470157	ENSG00000086717	PPEF1	TRUE	FALSE
chrX	18782404	T	C	ENST00000470157	ENSG00000086717	PPEF1	TRUE	FALSE
chrX	18782404	T	G	ENST00000470157	ENSG00000086717	PPEF1	TRUE	FALSE
chrX	18783897	A	C	ENST00000470157	ENSG00000086717	PPEF1	TRUE	FALSE
chrX	18783897	A	G	ENST00000470157	ENSG00000086717	PPEF1	TRUE	FALSE
chrX	18783897	A	T	ENST00000470157	ENSG00000086717	PPEF1	TRUE	FALSE
chrX	18783898	G	A	ENST00000470157	ENSG00000086717	PPEF1	TRUE	FALSE
chrX	18783898	G	C	ENST00000470157	ENSG00000086717	PPEF1	TRUE	FALSE
chrX	18783898	G	T	ENST00000470157	ENSG00000086717	PPEF1	TRUE	FALSE
chrX	18783905	G	T	ENST00000470157	ENSG00000086717	PPEF1
chrX	18783908	A	T	ENST00000470157	ENSG00000086717	PPEF1
chrX	18783911	A	T	ENST00000470157	ENSG00000086717	PPEF1
chrX	18783918	T	A	ENST00000470157	ENSG00000086717	PPEF1
chrX	18783918	T	G	ENST00000470157	ENSG00000086717	PPEF1
chrX	18783920	C	T	ENST00000470157	ENSG00000086717	PPEF1
chrX	18783927	T	A	ENST00000470157	ENSG00000086717	PPEF1
chrX	18783929	G	T	ENST00000470157	ENSG00000086717	PPEF1
chrX	18783932	G	T	ENST00000470157	ENSG00000086717	PPEF1
chrX	18783940	T	A	ENST00000470157	ENSG00000086717	PPEF1
chrX	18783940	T	G	ENST00000470157	ENSG00000086717	PPEF1
chrX	18783945	G	A	ENST00000470157	ENSG00000086717	PPEF1
chrX	18783946	G	A	ENST00000470157	ENSG00000086717	PPEF1
chrX	18783974	G	T	ENST00000470157	ENSG00000086717	PPEF1
chrX	18784002	C	A	ENST00000470157	ENSG00000086717	PPEF1
chrX	18784002	C	G	ENST00000470157	ENSG00000086717	PPEF1
chrX	18784004	G	T	ENST00000470157	ENSG00000086717	PPEF1
chrX	18784017	T	A	ENST00000470157	ENSG00000086717	PPEF1
chrX	18784023	T	A	ENST00000470157	ENSG00000086717	PPEF1
chrX	18784023	T	G	ENST00000470157	ENSG00000086717	PPEF1
chrX	18784037	G	T	ENST00000470157	ENSG00000086717	PPEF1
chrX	18784046	A	T	ENST00000470157	ENSG00000086717	PPEF1
chrX	18784049	G	A	ENST00000470157	ENSG00000086717	PPEF1	TRUE	FALSE
chrX	18784049	G	C	ENST00000470157	ENSG00000086717	PPEF1	TRUE	FALSE
chrX	18784049	G	T	ENST00000470157	ENSG00000086717	PPEF1	TRUE	FALSE
chrX	18784050	T	A	ENST00000470157	ENSG00000086717	PPEF1	TRUE	FALSE
chrX	18784050	T	C	ENST00000470157	ENSG00000086717	PPEF1	FALSE	FALSE
chrX	18784050	T	G	ENST00000470157	ENSG00000086717	PPEF1	TRUE	FALSE
chrX	18789119	A	C	ENST00000470157	ENSG00000086717	PPEF1	TRUE	FALSE
chrX	18789119	A	G	ENST00000470157	ENSG00000086717	PPEF1	TRUE	FALSE
chrX	18789119	A	T	ENST00000470157	ENSG00000086717	PPEF1	TRUE	FALSE
chrX	18789120	G	A	ENST00000470157	ENSG00000086717	PPEF1	TRUE	FALSE
chrX	18789120	G	C	ENST00000470157	ENSG00000086717	PPEF1	TRUE	FALSE
chrX	18789120	G	T	ENST00000470157	ENSG00000086717	PPEF1	TRUE	FALSE
chrX	18789124	A	T	ENST00000470157	ENSG00000086717	PPEF1
chrX	18789148	G	T	ENST00000470157	ENSG00000086717	PPEF1
chrX	18789157	A	T	ENST00000470157	ENSG00000086717	PPEF1
chrX	18789176	C	A	ENST00000470157	ENSG00000086717	PPEF1
chrX	18789178	A	T	ENST00000470157	ENSG00000086717	PPEF1
chrX	18789187	A	T	ENST00000470157	ENSG00000086717	PPEF1
chrX	18789214	G	T	ENST00000470157	ENSG00000086717	PPEF1
chrX	18789217	A	T	ENST00000470157	ENSG00000086717	PPEF1
chrX	18789223	A	T	ENST00000470157	ENSG00000086717	PPEF1
chrX	18789232	G	T	ENST00000470157	ENSG00000086717	PPEF1
chrX	18789244	G	T	ENST00000470157	ENSG00000086717	PPEF1
chrX	18789251	T	A	ENST00000470157	ENSG00000086717	PPEF1
chrX	18789251	T	G	ENST00000470157	ENSG00000086717	PPEF1
chrX	18789256	G	T	ENST00000470157	ENSG00000086717	PPEF1
chrX	18789262	G	T	ENST00000470157	ENSG00000086717	PPEF1
chrX	18789266	G	A	ENST00000470157	ENSG00000086717	PPEF1
chrX	18789267	G	A	ENST00000470157	ENSG00000086717	PPEF1
chrX	18789268	G	T	ENST00000470157	ENSG00000086717	PPEF1
chrX	18789271	C	T	ENST00000470157	ENSG00000086717	PPEF1
chrX	18789274	G	A	ENST00000470157	ENSG00000086717	PPEF1	TRUE	FALSE
chrX	18789274	G	C	ENST00000470157	ENSG00000086717	PPEF1	TRUE	FALSE
chrX	18789274	G	T	ENST00000470157	ENSG00000086717	PPEF1	TRUE	FALSE
chrX	18789275	T	A	ENST00000470157	ENSG00000086717	PPEF1	TRUE	FALSE
chrX	18789275	T	C	ENST00000470157	ENSG00000086717	PPEF1	TRUE	FALSE
chrX	18789275	T	G	ENST00000470157	ENSG00000086717	PPEF1	TRUE	FALSE
chrX	18803890	A	C	ENST00000470157	ENSG00000086717	PPEF1	FALSE	FALSE
chrX	18803890	A	G	ENST00000470157	ENSG00000086717	PPEF1	TRUE	FALSE
chrX	18803890	A	T	ENST00000470157	ENSG00000086717	PPEF1	FALSE	FALSE
chrX	18803891	G	A	ENST00000470157	ENSG00000086717	PPEF1	FALSE	FALSE
chrX	18803891	G	C	ENST00000470157	ENSG00000086717	PPEF1	FALSE	FALSE
chrX	18803891	G	T	ENST00000470157	ENSG00000086717	PPEF1	FALSE	FALSE
chrX	18803908	G	A	ENST00000470157	ENSG00000086717	PPEF1
chrX	18803909	G	A	ENST00000470157	ENSG00000086717	PPEF1
chrX	18803919	A	T	ENST00000470157	ENSG00000086717	PPEF1
chrX	18803925	A	T	ENST00000470157	ENSG00000086717	PPEF1
chrX	18803936	T	A	ENST00000470157	ENSG00000086717	PPEF1
chrX	18803951	C	A	ENST00000470157	ENSG00000086717	PPEF1
chrX	18803952	C	T	ENST00000470157	ENSG00000086717	PPEF1
chrX	18803955	G	T	ENST00000470157	ENSG00000086717	PPEF1
chrX	18803966	C	A	ENST00000470157	ENSG00000086717	PPEF1
chrX	18803969	T	A	ENST00000470157	ENSG00000086717	PPEF1
chrX	18803969	T	G	ENST00000470157	ENSG00000086717	PPEF1
chrX	18803973	G	T	ENST00000470157	ENSG00000086717	PPEF1
chrX	18803991	A	T	ENST00000470157	ENSG00000086717	PPEF1
chrX	18804003	A	T	ENST00000470157	ENSG00000086717	PPEF1
chrX	18804008	C	A	ENST00000470157	ENSG00000086717	PPEF1
chrX	18804008	C	G	ENST00000470157	ENSG00000086717	PPEF1
chrX	18804009	C	T	ENST00000470157	ENSG00000086717	PPEF1
chrX	18804013	T	A	ENST00000470157	ENSG00000086717	PPEF1
chrX	18804015	A	T	ENST00000470157	ENSG00000086717	PPEF1
chrX	18804036	G	T	ENST00000470157	ENSG00000086717	PPEF1
chrX	18804041	T	A	ENST00000470157	ENSG00000086717	PPEF1
chrX	18804042	A	T	ENST00000470157	ENSG00000086717	PPEF1
chrX	18804048	G	T	ENST00000470157	ENSG00000086717	PPEF1
chrX	18804056	T	A	ENST00000470157	ENSG00000086717	PPEF1
chrX	18804056	T	G	ENST00000470157	ENSG00000086717	PPEF1
chrX	18804057	G	T	ENST00000470157	ENSG00000086717	PPEF1
chrX	18804065	T	A	ENST00000470157	ENSG00000086717	PPEF1
chrX	18804075	A	T	ENST00000470157	ENSG00000086717	PPEF1
chrX	18804078	G	A	ENST00000470157	ENSG00000086717	PPEF1	FALSE	FALSE
chrX	18804078	G	C	ENST00000470157	ENSG00000086717	PPEF1	FALSE	FALSE
chrX	18804078	G	T	ENST00000470157	ENSG00000086717	PPEF1	FALSE	FALSE
chrX	18804079	T	A	ENST00000470157	ENSG00000086717	PPEF1	FALSE	FALSE
chrX	18804079	T	C	ENST00000470157	ENSG00000086717	PPEF1	FALSE	FALSE
chrX	18804079	T	G	ENST00000470157	ENSG00000086717	PPEF1	FALSE	FALSE
chrX	18806401	A	C	ENST00000470157	ENSG00000086717	PPEF1	TRUE	TRUE
chrX	18806401	A	G	ENST00000470157	ENSG00000086717	PPEF1	TRUE	TRUE
chrX	18806401	A	T	ENST00000470157	ENSG00000086717	PPEF1	TRUE	TRUE
chrX	18806402	G	A	ENST00000470157	ENSG00000086717	PPEF1	TRUE	TRUE
chrX	18806402	G	C	ENST00000470157	ENSG00000086717	PPEF1	TRUE	TRUE
chrX	18806402	G	T	ENST00000470157	ENSG00000086717	PPEF1	TRUE	TRUE
chrX	18806432	T	A	ENST00000470157	ENSG00000086717	PPEF1
chrX	18806432	T	G	ENST00000470157	ENSG00000086717	PPEF1
chrX	18806435	T	A	ENST00000470157	ENSG00000086717	PPEF1
chrX	18806435	T	G	ENST00000470157	ENSG00000086717	PPEF1
chrX	18806436	G	T	ENST00000470157	ENSG00000086717	PPEF1
chrX	18806439	G	T	ENST00000470157	ENSG00000086717	PPEF1
chrX	18806451	C	T	ENST00000470157	ENSG00000086717	PPEF1
chrX	18806454	G	T	ENST00000470157	ENSG00000086717	PPEF1
chrX	18806462	C	A	ENST00000470157	ENSG00000086717	PPEF1
chrX	18806462	C	G	ENST00000470157	ENSG00000086717	PPEF1
chrX	18806466	A	T	ENST00000470157	ENSG00000086717	PPEF1
chrX	18806474	T	A	ENST00000470157	ENSG00000086717	PPEF1
chrX	18806490	C	T	ENST00000470157	ENSG00000086717	PPEF1
chrX	18806499	C	T	ENST00000470157	ENSG00000086717	PPEF1
chrX	18806504	C	A	ENST00000470157	ENSG00000086717	PPEF1
chrX	18806504	C	G	ENST00000470157	ENSG00000086717	PPEF1
chrX	18806505	C	T	ENST00000470157	ENSG00000086717	PPEF1
chrX	18806514	A	T	ENST00000470157	ENSG00000086717	PPEF1
chrX	18806525	C	A	ENST00000470157	ENSG00000086717	PPEF1
chrX	18806529	C	T	ENST00000470157	ENSG00000086717	PPEF1
chrX	18806541	C	T	ENST00000470157	ENSG00000086717	PPEF1
chrX	18806544	A	T	ENST00000470157	ENSG00000086717	PPEF1
chrX	18806546	G	A	ENST00000470157	ENSG00000086717	PPEF1	TRUE	FALSE
chrX	18806546	G	C	ENST00000470157	ENSG00000086717	PPEF1	TRUE	FALSE
chrX	18806546	G	T	ENST00000470157	ENSG00000086717	PPEF1	TRUE	FALSE
chrX	18806547	T	A	ENST00000470157	ENSG00000086717	PPEF1	TRUE	FALSE
chrX	18806547	T	C	ENST00000470157	ENSG00000086717	PPEF1	TRUE	FALSE
chrX	18806547	T	G	ENST00000470157	ENSG00000086717	PPEF1	TRUE	FALSE
chrX	18818037	A	C	ENST00000470157	ENSG00000086717	PPEF1	TRUE	FALSE
chrX	18818037	A	G	ENST00000470157	ENSG00000086717	PPEF1	TRUE	FALSE
chrX	18818037	A	T	ENST00000470157	ENSG00000086717	PPEF1	TRUE	FALSE
chrX	18818038	G	A	ENST00000470157	ENSG00000086717	PPEF1	TRUE	FALSE
chrX	18818038	G	C	ENST00000470157	ENSG00000086717	PPEF1	TRUE	FALSE
chrX	18818038	G	T	ENST00000470157	ENSG00000086717	PPEF1	TRUE	FALSE
chrX	18818052	G	T	ENST00000470157	ENSG00000086717	PPEF1
chrX	18818067	A	T	ENST00000470157	ENSG00000086717	PPEF1
chrX	18818074	T	A	ENST00000470157	ENSG00000086717	PPEF1
chrX	18818074	T	G	ENST00000470157	ENSG00000086717	PPEF1
chrX	18818076	A	T	ENST00000470157	ENSG00000086717	PPEF1
chrX	18818079	G	T	ENST00000470157	ENSG00000086717	PPEF1
chrX	18818082	A	T	ENST00000470157	ENSG00000086717	PPEF1
chrX	18818092	C	A	ENST00000470157	ENSG00000086717	PPEF1
chrX	18818092	C	G	ENST00000470157	ENSG00000086717	PPEF1
chrX	18818094	C	T	ENST00000470157	ENSG00000086717	PPEF1
chrX	18818097	A	T	ENST00000470157	ENSG00000086717	PPEF1
chrX	18818121	C	T	ENST00000470157	ENSG00000086717	PPEF1
chrX	18818127	C	T	ENST00000470157	ENSG00000086717	PPEF1
chrX	18818136	A	T	ENST00000470157	ENSG00000086717	PPEF1
chrX	18818139	A	T	ENST00000470157	ENSG00000086717	PPEF1
chrX	18818143	C	A	ENST00000470157	ENSG00000086717	PPEF1
chrX	18818143	C	G	ENST00000470157	ENSG00000086717	PPEF1
chrX	18818145	G	T	ENST00000470157	ENSG00000086717	PPEF1
chrX	18818146	G	A	ENST00000470157	ENSG00000086717	PPEF1	TRUE	FALSE
chrX	18818146	G	C	ENST00000470157	ENSG00000086717	PPEF1	TRUE	FALSE
chrX	18818146	G	T	ENST00000470157	ENSG00000086717	PPEF1	TRUE	FALSE
chrX	18818147	T	A	ENST00000470157	ENSG00000086717	PPEF1	TRUE	FALSE
chrX	18818147	T	C	ENST00000470157	ENSG00000086717	PPEF1	FALSE	FALSE
chrX	18818147	T	G	ENST00000470157	ENSG00000086717	PPEF1	TRUE	FALSE
chrX	18823921	A	C	ENST00000470157	ENSG00000086717	PPEF1	FALSE	FALSE
chrX	18823921	A	G	ENST00000470157	ENSG00000086717	PPEF1	FALSE	FALSE
chrX	18823921	A	T	ENST00000470157	ENSG00000086717	PPEF1	FALSE	FALSE
chrX	18823922	G	A	ENST00000470157	ENSG00000086717	PPEF1	FALSE	FALSE
chrX	18823922	G	C	ENST00000470157	ENSG00000086717	PPEF1	FALSE	FALSE
chrX	18823922	G	T	ENST00000470157	ENSG00000086717	PPEF1	FALSE	FALSE
chrX	18823925	A	T	ENST00000470157	ENSG00000086717	PPEF1
chrX	18823940	C	T	ENST00000470157	ENSG00000086717	PPEF1
chrX	18823944	G	A	ENST00000470157	ENSG00000086717	PPEF1
chrX	18823945	G	A	ENST00000470157	ENSG00000086717	PPEF1
chrX	18823954	C	A	ENST00000470157	ENSG00000086717	PPEF1
chrX	18823958	G	T	ENST00000470157	ENSG00000086717	PPEF1
chrX	18823968	T	A	ENST00000470157	ENSG00000086717	PPEF1
chrX	18823980	T	A	ENST00000470157	ENSG00000086717	PPEF1
chrX	18823980	T	G	ENST00000470157	ENSG00000086717	PPEF1
chrX	18823986	G	A	ENST00000470157	ENSG00000086717	PPEF1
chrX	18823987	G	A	ENST00000470157	ENSG00000086717	PPEF1
chrX	18823988	A	T	ENST00000470157	ENSG00000086717	PPEF1
chrX	18824001	C	A	ENST00000470157	ENSG00000086717	PPEF1
chrX	18824021	C	T	ENST00000470157	ENSG00000086717	PPEF1
chrX	18824027	G	T	ENST00000470157	ENSG00000086717	PPEF1
chrX	18824036	G	T	ENST00000470157	ENSG00000086717	PPEF1
chrX	18824041	C	A	ENST00000470157	ENSG00000086717	PPEF1
chrX	18824041	C	G	ENST00000470157	ENSG00000086717	PPEF1
chrX	18824054	C	T	ENST00000470157	ENSG00000086717	PPEF1
chrX	18824069	G	T	ENST00000470157	ENSG00000086717	PPEF1
chrX	18824072	A	T	ENST00000470157	ENSG00000086717	PPEF1
chrX	18824081	C	T	ENST00000470157	ENSG00000086717	PPEF1
chrX	18824084	G	T	ENST00000470157	ENSG00000086717	PPEF1
chrX	18824087	G	A	ENST00000470157	ENSG00000086717	PPEF1	FALSE	FALSE
chrX	18824087	G	C	ENST00000470157	ENSG00000086717	PPEF1	FALSE	FALSE
chrX	18824087	G	T	ENST00000470157	ENSG00000086717	PPEF1	FALSE	FALSE
chrX	18824088	C	A	ENST00000470157	ENSG00000086717	PPEF1	FALSE	FALSE
chrX	18824088	C	G	ENST00000470157	ENSG00000086717	PPEF1	FALSE	FALSE
chrX	18824088	C	T	ENST00000470157	ENSG00000086717	PPEF1	FALSE	FALSE
chrX	18825749	A	C	ENST00000470157	ENSG00000086717	PPEF1	TRUE	FALSE
chrX	18825749	A	G	ENST00000470157	ENSG00000086717	PPEF1	TRUE	FALSE
chrX	18825749	A	T	ENST00000470157	ENSG00000086717	PPEF1	TRUE	FALSE
chrX	18825750	G	A	ENST00000470157	ENSG00000086717	PPEF1	TRUE	FALSE
chrX	18825750	G	C	ENST00000470157	ENSG00000086717	PPEF1	TRUE	FALSE
chrX	18825750	G	T	ENST00000470157	ENSG00000086717	PPEF1	TRUE	FALSE
chrX	18825769	G	T	ENST00000470157	ENSG00000086717	PPEF1
chrX	18825780	C	A	ENST00000470157	ENSG00000086717	PPEF1
chrX	18825780	C	G	ENST00000470157	ENSG00000086717	PPEF1
chrX	18825781	A	T	ENST00000470157	ENSG00000086717	PPEF1
chrX	18825786	C	A	ENST00000470157	ENSG00000086717	PPEF1
chrX	18825786	C	G	ENST00000470157	ENSG00000086717	PPEF1
chrX	18825787	A	T	ENST00000470157	ENSG00000086717	PPEF1
chrX	18825799	G	T	ENST00000470157	ENSG00000086717	PPEF1
chrX	18825833	C	A	ENST00000470157	ENSG00000086717	PPEF1
chrX	18825833	C	G	ENST00000470157	ENSG00000086717	PPEF1
chrX	18825836	G	A	ENST00000470157	ENSG00000086717	PPEF1	TRUE	FALSE
chrX	18825836	G	C	ENST00000470157	ENSG00000086717	PPEF1	TRUE	FALSE
chrX	18825836	G	T	ENST00000470157	ENSG00000086717	PPEF1	TRUE	FALSE
chrX	18825837	T	A	ENST00000470157	ENSG00000086717	PPEF1	TRUE	FALSE
chrX	18825837	T	C	ENST00000470157	ENSG00000086717	PPEF1	TRUE	FALSE
chrX	18825837	T	G	ENST00000470157	ENSG00000086717	PPEF1	TRUE	FALSE
chrX	18827274	A	C	ENST00000470157	ENSG00000086717	PPEF1	TRUE	FALSE
chrX	18827274	A	G	ENST00000470157	ENSG00000086717	PPEF1	TRUE	FALSE
chrX	18827274	A	T	ENST00000470157	ENSG00000086717	PPEF1	TRUE	FALSE
chrX	18827275	G	A	ENST00000470157	ENSG00000086717	PPEF1	TRUE	FALSE
chrX	18827275	G	C	ENST00000470157	ENSG00000086717	PPEF1	TRUE	FALSE
chrX	18827275	G	T	ENST00000470157	ENSG00000086717	PPEF1	TRUE	FALSE
chrX	18827290	G	T	ENST00000470157	ENSG00000086717	PPEF1
chrX	18827293	G	T	ENST00000470157	ENSG00000086717	PPEF1
chrX	18827309	G	A	ENST00000470157	ENSG00000086717	PPEF1
chrX	18827310	G	A	ENST00000470157	ENSG00000086717	PPEF1
chrX	18827311	A	T	ENST00000470157	ENSG00000086717	PPEF1
chrX	18827331	C	A	ENST00000470157	ENSG00000086717	PPEF1
chrX	18827331	C	G	ENST00000470157	ENSG00000086717	PPEF1
chrX	18827353	C	T	ENST00000470157	ENSG00000086717	PPEF1
chrX	18827362	A	T	ENST00000470157	ENSG00000086717	PPEF1
chrX	18827384	T	A	ENST00000470157	ENSG00000086717	PPEF1
chrX	18827389	A	T	ENST00000470157	ENSG00000086717	PPEF1
chrX	18827395	G	T	ENST00000470157	ENSG00000086717	PPEF1
chrX	18827413	G	T	ENST00000470157	ENSG00000086717	PPEF1
chrX	18827420	T	A	ENST00000470157	ENSG00000086717	PPEF1
chrX	18827420	T	G	ENST00000470157	ENSG00000086717	PPEF1
chrX	18827422	A	T	ENST00000470157	ENSG00000086717	PPEF1
chrX	18827433	T	A	ENST00000470157	ENSG00000086717	PPEF1
chrX	18827433	T	G	ENST00000470157	ENSG00000086717	PPEF1
chrX	18827443	A	T	ENST00000470157	ENSG00000086717	PPEF1
chrX	18827448	T	A	ENST00000470157	ENSG00000086717	PPEF1
chrX	18827448	T	G	ENST00000470157	ENSG00000086717	PPEF1
chrX	18827449	G	T	ENST00000470157	ENSG00000086717	PPEF1
chrX	18827456	T	A	ENST00000470157	ENSG00000086717	PPEF1
chrX	18827461	A	T	ENST00000470157	ENSG00000086717	PPEF1
chrX	18893490	G	A	ENST00000379942	ENSG00000044446	PHKA2
chrX	18893496	G	A	ENST00000379942	ENSG00000044446	PHKA2
chrX	18893497	G	T	ENST00000379942	ENSG00000044446	PHKA2
chrX	18893504	G	T	ENST00000379942	ENSG00000044446	PHKA2
chrX	18893513	A	T	ENST00000379942	ENSG00000044446	PHKA2
chrX	18893516	A	T	ENST00000379942	ENSG00000044446	PHKA2
chrX	18893520	C	A	ENST00000379942	ENSG00000044446	PHKA2
chrX	18893523	G	A	ENST00000379942	ENSG00000044446	PHKA2
chrX	18893525	A	T	ENST00000379942	ENSG00000044446	PHKA2
chrX	18893527	A	C	ENST00000379942	ENSG00000044446	PHKA2
chrX	18893527	A	T	ENST00000379942	ENSG00000044446	PHKA2
chrX	18893544	T	A	ENST00000379942	ENSG00000044446	PHKA2
chrX	18893551	G	C	ENST00000379942	ENSG00000044446	PHKA2
chrX	18893551	G	T	ENST00000379942	ENSG00000044446	PHKA2
chrX	18893566	A	C	ENST00000379942	ENSG00000044446	PHKA2
chrX	18893566	A	T	ENST00000379942	ENSG00000044446	PHKA2
chrX	18893590	A	C	ENST00000379942	ENSG00000044446	PHKA2
chrX	18893590	A	T	ENST00000379942	ENSG00000044446	PHKA2
chrX	18893602	G	T	ENST00000379942	ENSG00000044446	PHKA2
chrX	18893610	C	A	ENST00000379942	ENSG00000044446	PHKA2
chrX	18893619	G	A	ENST00000379942	ENSG00000044446	PHKA2
chrX	18893625	T	A	ENST00000379942	ENSG00000044446	PHKA2
chrX	18893628	C	A	ENST00000379942	ENSG00000044446	PHKA2
chrX	18893651	G	C	ENST00000379942	ENSG00000044446	PHKA2
chrX	18893651	G	T	ENST00000379942	ENSG00000044446	PHKA2
chrX	18893656	C	A	ENST00000379942	ENSG00000044446	PHKA2	TRUE	FALSE
chrX	18893656	C	G	ENST00000379942	ENSG00000044446	PHKA2	TRUE	FALSE
chrX	18893656	C	T	ENST00000379942	ENSG00000044446	PHKA2	TRUE	FALSE
chrX	18893657	T	A	ENST00000379942	ENSG00000044446	PHKA2	TRUE	FALSE
chrX	18893657	T	C	ENST00000379942	ENSG00000044446	PHKA2	TRUE	FALSE
chrX	18893657	T	G	ENST00000379942	ENSG00000044446	PHKA2	TRUE	FALSE
chrX	18894202	A	C	ENST00000379942	ENSG00000044446	PHKA2	TRUE	FALSE
chrX	18894202	A	G	ENST00000379942	ENSG00000044446	PHKA2	TRUE	FALSE
chrX	18894202	A	T	ENST00000379942	ENSG00000044446	PHKA2	TRUE	FALSE
chrX	18894203	C	A	ENST00000379942	ENSG00000044446	PHKA2	TRUE	FALSE
chrX	18894203	C	G	ENST00000379942	ENSG00000044446	PHKA2	TRUE	FALSE
chrX	18894203	C	T	ENST00000379942	ENSG00000044446	PHKA2	TRUE	FALSE
chrX	18894206	G	A	ENST00000379942	ENSG00000044446	PHKA2
chrX	18894212	G	A	ENST00000379942	ENSG00000044446	PHKA2
chrX	18894214	A	T	ENST00000379942	ENSG00000044446	PHKA2
chrX	18894224	G	A	ENST00000379942	ENSG00000044446	PHKA2
chrX	18894236	G	A	ENST00000379942	ENSG00000044446	PHKA2
chrX	18894245	G	A	ENST00000379942	ENSG00000044446	PHKA2
chrX	18894281	C	A	ENST00000379942	ENSG00000044446	PHKA2
chrX	18894289	G	T	ENST00000379942	ENSG00000044446	PHKA2
chrX	18894317	C	A	ENST00000379942	ENSG00000044446	PHKA2
chrX	18894329	G	A	ENST00000379942	ENSG00000044446	PHKA2
chrX	18894333	G	C	ENST00000379942	ENSG00000044446	PHKA2
chrX	18894333	G	T	ENST00000379942	ENSG00000044446	PHKA2
chrX	18894338	C	A	ENST00000379942	ENSG00000044446	PHKA2
chrX	18894344	G	A	ENST00000379942	ENSG00000044446	PHKA2
chrX	18894364	G	T	ENST00000379942	ENSG00000044446	PHKA2
chrX	18894368	C	A	ENST00000379942	ENSG00000044446	PHKA2
chrX	18894386	T	A	ENST00000379942	ENSG00000044446	PHKA2
chrX	18894392	C	A	ENST00000379942	ENSG00000044446	PHKA2
chrX	18894405	C	A	ENST00000379942	ENSG00000044446	PHKA2	TRUE	FALSE
chrX	18894405	C	G	ENST00000379942	ENSG00000044446	PHKA2	TRUE	FALSE
chrX	18894405	C	T	ENST00000379942	ENSG00000044446	PHKA2	TRUE	FALSE
chrX	18894406	T	A	ENST00000379942	ENSG00000044446	PHKA2	TRUE	FALSE
chrX	18894406	T	C	ENST00000379942	ENSG00000044446	PHKA2	TRUE	FALSE
chrX	18894406	T	G	ENST00000379942	ENSG00000044446	PHKA2	TRUE	FALSE
chrX	18895136	A	C	ENST00000379942	ENSG00000044446	PHKA2	TRUE	FALSE
chrX	18895136	A	G	ENST00000379942	ENSG00000044446	PHKA2	TRUE	FALSE
chrX	18895136	A	T	ENST00000379942	ENSG00000044446	PHKA2	TRUE	FALSE
chrX	18895137	C	A	ENST00000379942	ENSG00000044446	PHKA2	TRUE	FALSE
chrX	18895137	C	G	ENST00000379942	ENSG00000044446	PHKA2	TRUE	FALSE
chrX	18895137	C	T	ENST00000379942	ENSG00000044446	PHKA2	TRUE	FALSE
chrX	18895140	C	A	ENST00000379942	ENSG00000044446	PHKA2
chrX	18895143	G	A	ENST00000379942	ENSG00000044446	PHKA2
chrX	18895151	G	T	ENST00000379942	ENSG00000044446	PHKA2
chrX	18895165	A	C	ENST00000379942	ENSG00000044446	PHKA2
chrX	18895165	A	T	ENST00000379942	ENSG00000044446	PHKA2
chrX	18895189	G	T	ENST00000379942	ENSG00000044446	PHKA2
chrX	18895192	C	A	ENST00000379942	ENSG00000044446	PHKA2	TRUE	FALSE
chrX	18895192	C	G	ENST00000379942	ENSG00000044446	PHKA2	TRUE	FALSE
chrX	18895192	C	T	ENST00000379942	ENSG00000044446	PHKA2	TRUE	FALSE
chrX	18895193	T	A	ENST00000379942	ENSG00000044446	PHKA2	TRUE	FALSE
chrX	18895193	T	C	ENST00000379942	ENSG00000044446	PHKA2	TRUE	FALSE
chrX	18895193	T	G	ENST00000379942	ENSG00000044446	PHKA2	TRUE	FALSE
chrX	18897161	A	C	ENST00000379942	ENSG00000044446	PHKA2	TRUE	FALSE
chrX	18897161	A	G	ENST00000379942	ENSG00000044446	PHKA2	TRUE	FALSE
chrX	18897161	A	T	ENST00000379942	ENSG00000044446	PHKA2	TRUE	FALSE
chrX	18897162	C	A	ENST00000379942	ENSG00000044446	PHKA2	TRUE	FALSE
chrX	18897162	C	G	ENST00000379942	ENSG00000044446	PHKA2	TRUE	FALSE
chrX	18897162	C	T	ENST00000379942	ENSG00000044446	PHKA2	TRUE	FALSE
chrX	18897165	T	A	ENST00000379942	ENSG00000044446	PHKA2
chrX	18897168	G	A	ENST00000379942	ENSG00000044446	PHKA2
chrX	18897177	T	A	ENST00000379942	ENSG00000044446	PHKA2
chrX	18897178	C	T	ENST00000379942	ENSG00000044446	PHKA2
chrX	18897179	C	T	ENST00000379942	ENSG00000044446	PHKA2
chrX	18897189	G	A	ENST00000379942	ENSG00000044446	PHKA2
chrX	18897190	G	C	ENST00000379942	ENSG00000044446	PHKA2
chrX	18897190	G	T	ENST00000379942	ENSG00000044446	PHKA2
chrX	18897198	C	A	ENST00000379942	ENSG00000044446	PHKA2
chrX	18897234	T	A	ENST00000379942	ENSG00000044446	PHKA2
chrX	18897244	C	T	ENST00000379942	ENSG00000044446	PHKA2
chrX	18897245	C	T	ENST00000379942	ENSG00000044446	PHKA2
chrX	18897249	G	A	ENST00000379942	ENSG00000044446	PHKA2
chrX	18897255	G	A	ENST00000379942	ENSG00000044446	PHKA2
chrX	18897261	C	A	ENST00000379942	ENSG00000044446	PHKA2
chrX	18897265	C	T	ENST00000379942	ENSG00000044446	PHKA2
chrX	18897266	C	T	ENST00000379942	ENSG00000044446	PHKA2
chrX	18897282	C	A	ENST00000379942	ENSG00000044446	PHKA2
chrX	18897285	C	A	ENST00000379942	ENSG00000044446	PHKA2
chrX	18897287	G	T	ENST00000379942	ENSG00000044446	PHKA2
chrX	18897293	G	C	ENST00000379942	ENSG00000044446	PHKA2
chrX	18897293	G	T	ENST00000379942	ENSG00000044446	PHKA2
chrX	18897299	G	C	ENST00000379942	ENSG00000044446	PHKA2
chrX	18897299	G	T	ENST00000379942	ENSG00000044446	PHKA2
chrX	18897314	G	T	ENST00000379942	ENSG00000044446	PHKA2
chrX	18897334	C	A	ENST00000379942	ENSG00000044446	PHKA2	TRUE	FALSE
chrX	18897334	C	G	ENST00000379942	ENSG00000044446	PHKA2	TRUE	FALSE
chrX	18897334	C	T	ENST00000379942	ENSG00000044446	PHKA2	TRUE	FALSE
chrX	18897335	T	A	ENST00000379942	ENSG00000044446	PHKA2	TRUE	FALSE
chrX	18897335	T	C	ENST00000379942	ENSG00000044446	PHKA2	TRUE	FALSE
chrX	18897335	T	G	ENST00000379942	ENSG00000044446	PHKA2	TRUE	FALSE
chrX	18899171	A	C	ENST00000379942	ENSG00000044446	PHKA2	FALSE	FALSE
chrX	18899171	A	G	ENST00000379942	ENSG00000044446	PHKA2	FALSE	FALSE
chrX	18899171	A	T	ENST00000379942	ENSG00000044446	PHKA2	FALSE	FALSE
chrX	18899172	C	A	ENST00000379942	ENSG00000044446	PHKA2	FALSE	FALSE
chrX	18899172	C	G	ENST00000379942	ENSG00000044446	PHKA2	FALSE	FALSE
chrX	18899172	C	T	ENST00000379942	ENSG00000044446	PHKA2	FALSE	FALSE
chrX	18899181	T	A	ENST00000379942	ENSG00000044446	PHKA2
chrX	18899211	G	A	ENST00000379942	ENSG00000044446	PHKA2
chrX	18899227	C	A	ENST00000379942	ENSG00000044446	PHKA2	FALSE	FALSE
chrX	18899227	C	G	ENST00000379942	ENSG00000044446	PHKA2	FALSE	FALSE
chrX	18899227	C	T	ENST00000379942	ENSG00000044446	PHKA2	FALSE	FALSE
chrX	18899228	T	A	ENST00000379942	ENSG00000044446	PHKA2	FALSE	FALSE
chrX	18899228	T	C	ENST00000379942	ENSG00000044446	PHKA2	FALSE	FALSE
chrX	18899228	T	G	ENST00000379942	ENSG00000044446	PHKA2	FALSE	FALSE
chrX	18900668	A	C	ENST00000379942	ENSG00000044446	PHKA2	FALSE	FALSE
chrX	18900668	A	G	ENST00000379942	ENSG00000044446	PHKA2	FALSE	FALSE
chrX	18900668	A	T	ENST00000379942	ENSG00000044446	PHKA2	FALSE	FALSE
chrX	18900669	C	A	ENST00000379942	ENSG00000044446	PHKA2	FALSE	FALSE
chrX	18900669	C	G	ENST00000379942	ENSG00000044446	PHKA2	FALSE	FALSE
chrX	18900669	C	T	ENST00000379942	ENSG00000044446	PHKA2	FALSE	FALSE
chrX	18900672	G	A	ENST00000379942	ENSG00000044446	PHKA2
chrX	18900675	C	A	ENST00000379942	ENSG00000044446	PHKA2
chrX	18900700	C	A	ENST00000379942	ENSG00000044446	PHKA2	FALSE	FALSE
chrX	18900700	C	G	ENST00000379942	ENSG00000044446	PHKA2	FALSE	FALSE
chrX	18900700	C	T	ENST00000379942	ENSG00000044446	PHKA2	FALSE	FALSE
chrX	18900701	T	A	ENST00000379942	ENSG00000044446	PHKA2	FALSE	FALSE
chrX	18900701	T	C	ENST00000379942	ENSG00000044446	PHKA2	FALSE	FALSE
chrX	18900701	T	G	ENST00000379942	ENSG00000044446	PHKA2	FALSE	FALSE
chrX	18901483	A	C	ENST00000379942	ENSG00000044446	PHKA2	TRUE	FALSE
chrX	18901483	A	G	ENST00000379942	ENSG00000044446	PHKA2	FALSE	FALSE
chrX	18901483	A	T	ENST00000379942	ENSG00000044446	PHKA2	TRUE	FALSE
chrX	18901484	C	A	ENST00000379942	ENSG00000044446	PHKA2	TRUE	FALSE
chrX	18901484	C	G	ENST00000379942	ENSG00000044446	PHKA2	TRUE	FALSE
chrX	18901484	C	T	ENST00000379942	ENSG00000044446	PHKA2	TRUE	FALSE
chrX	18901487	G	A	ENST00000379942	ENSG00000044446	PHKA2
chrX	18901490	T	A	ENST00000379942	ENSG00000044446	PHKA2
chrX	18901496	C	A	ENST00000379942	ENSG00000044446	PHKA2
chrX	18901508	T	A	ENST00000379942	ENSG00000044446	PHKA2
chrX	18901526	C	A	ENST00000379942	ENSG00000044446	PHKA2
chrX	18901532	T	A	ENST00000379942	ENSG00000044446	PHKA2
chrX	18901541	C	A	ENST00000379942	ENSG00000044446	PHKA2
chrX	18901556	C	A	ENST00000379942	ENSG00000044446	PHKA2
chrX	18901604	C	A	ENST00000379942	ENSG00000044446	PHKA2	TRUE	FALSE
chrX	18901604	C	G	ENST00000379942	ENSG00000044446	PHKA2	TRUE	FALSE
chrX	18901604	C	T	ENST00000379942	ENSG00000044446	PHKA2	TRUE	FALSE
chrX	18901605	T	A	ENST00000379942	ENSG00000044446	PHKA2	TRUE	FALSE
chrX	18901605	T	C	ENST00000379942	ENSG00000044446	PHKA2	TRUE	FALSE
chrX	18901605	T	G	ENST00000379942	ENSG00000044446	PHKA2	TRUE	FALSE
chrX	18905756	A	C	ENST00000379942	ENSG00000044446	PHKA2	TRUE	FALSE
chrX	18905756	A	G	ENST00000379942	ENSG00000044446	PHKA2	TRUE	FALSE
chrX	18905756	A	T	ENST00000379942	ENSG00000044446	PHKA2	TRUE	FALSE
chrX	18905757	C	A	ENST00000379942	ENSG00000044446	PHKA2	TRUE	FALSE
chrX	18905757	C	G	ENST00000379942	ENSG00000044446	PHKA2	TRUE	FALSE
chrX	18905757	C	T	ENST00000379942	ENSG00000044446	PHKA2	TRUE	FALSE
chrX	18905764	T	A	ENST00000379942	ENSG00000044446	PHKA2
chrX	18905767	C	A	ENST00000379942	ENSG00000044446	PHKA2
chrX	18905779	C	A	ENST00000379942	ENSG00000044446	PHKA2
chrX	18905782	T	A	ENST00000379942	ENSG00000044446	PHKA2
chrX	18905812	T	A	ENST00000379942	ENSG00000044446	PHKA2
chrX	18905838	A	T	ENST00000379942	ENSG00000044446	PHKA2
chrX	18905845	C	A	ENST00000379942	ENSG00000044446	PHKA2
chrX	18905854	C	A	ENST00000379942	ENSG00000044446	PHKA2
chrX	18905857	C	A	ENST00000379942	ENSG00000044446	PHKA2
chrX	18905860	C	A	ENST00000379942	ENSG00000044446	PHKA2	TRUE	FALSE
chrX	18905860	C	G	ENST00000379942	ENSG00000044446	PHKA2	TRUE	FALSE
chrX	18905860	C	T	ENST00000379942	ENSG00000044446	PHKA2	TRUE	FALSE
chrX	18905861	T	A	ENST00000379942	ENSG00000044446	PHKA2	TRUE	FALSE
chrX	18905861	T	C	ENST00000379942	ENSG00000044446	PHKA2	TRUE	FALSE
chrX	18905861	T	G	ENST00000379942	ENSG00000044446	PHKA2	TRUE	FALSE
chrX	18906493	A	C	ENST00000379942	ENSG00000044446	PHKA2	TRUE	FALSE
chrX	18906493	A	G	ENST00000379942	ENSG00000044446	PHKA2	TRUE	FALSE
chrX	18906493	A	T	ENST00000379942	ENSG00000044446	PHKA2	TRUE	FALSE
chrX	18906494	C	A	ENST00000379942	ENSG00000044446	PHKA2	TRUE	FALSE
chrX	18906494	C	G	ENST00000379942	ENSG00000044446	PHKA2	TRUE	FALSE
chrX	18906494	C	T	ENST00000379942	ENSG00000044446	PHKA2	TRUE	FALSE
chrX	18906495	C	A	ENST00000379942	ENSG00000044446	PHKA2
chrX	18906497	G	C	ENST00000379942	ENSG00000044446	PHKA2
chrX	18906497	G	T	ENST00000379942	ENSG00000044446	PHKA2
chrX	18906499	G	T	ENST00000379942	ENSG00000044446	PHKA2
chrX	18906522	C	A	ENST00000379942	ENSG00000044446	PHKA2
chrX	18906537	G	A	ENST00000379942	ENSG00000044446	PHKA2
chrX	18906549	C	A	ENST00000379942	ENSG00000044446	PHKA2
chrX	18906561	T	A	ENST00000379942	ENSG00000044446	PHKA2
chrX	18906570	C	A	ENST00000379942	ENSG00000044446	PHKA2
chrX	18906588	G	A	ENST00000379942	ENSG00000044446	PHKA2
chrX	18906598	A	C	ENST00000379942	ENSG00000044446	PHKA2
chrX	18906598	A	T	ENST00000379942	ENSG00000044446	PHKA2
chrX	18906610	G	C	ENST00000379942	ENSG00000044446	PHKA2
chrX	18906610	G	T	ENST00000379942	ENSG00000044446	PHKA2
chrX	18906624	C	A	ENST00000379942	ENSG00000044446	PHKA2
chrX	18906625	C	A	ENST00000379942	ENSG00000044446	PHKA2	TRUE	FALSE
chrX	18906625	C	G	ENST00000379942	ENSG00000044446	PHKA2	TRUE	FALSE
chrX	18906625	C	T	ENST00000379942	ENSG00000044446	PHKA2	TRUE	FALSE
chrX	18906626	T	A	ENST00000379942	ENSG00000044446	PHKA2	TRUE	FALSE
chrX	18906626	T	C	ENST00000379942	ENSG00000044446	PHKA2	TRUE	FALSE
chrX	18906626	T	G	ENST00000379942	ENSG00000044446	PHKA2	TRUE	FALSE
chrX	18906734	A	C	ENST00000379942	ENSG00000044446	PHKA2	TRUE	FALSE
chrX	18906734	A	G	ENST00000379942	ENSG00000044446	PHKA2	TRUE	FALSE
chrX	18906734	A	T	ENST00000379942	ENSG00000044446	PHKA2	TRUE	FALSE
chrX	18906735	C	A	ENST00000379942	ENSG00000044446	PHKA2	TRUE	FALSE
chrX	18906735	C	G	ENST00000379942	ENSG00000044446	PHKA2	TRUE	FALSE
chrX	18906735	C	T	ENST00000379942	ENSG00000044446	PHKA2	TRUE	FALSE
chrX	18906738	G	A	ENST00000379942	ENSG00000044446	PHKA2
chrX	18906765	G	A	ENST00000379942	ENSG00000044446	PHKA2
chrX	18906777	C	A	ENST00000379942	ENSG00000044446	PHKA2
chrX	18906778	G	C	ENST00000379942	ENSG00000044446	PHKA2
chrX	18906778	G	T	ENST00000379942	ENSG00000044446	PHKA2
chrX	18906789	T	A	ENST00000379942	ENSG00000044446	PHKA2
chrX	18906798	C	A	ENST00000379942	ENSG00000044446	PHKA2
chrX	18906801	C	A	ENST00000379942	ENSG00000044446	PHKA2
chrX	18906815	C	A	ENST00000379942	ENSG00000044446	PHKA2	TRUE	FALSE
chrX	18906815	C	G	ENST00000379942	ENSG00000044446	PHKA2	TRUE	FALSE
chrX	18906815	C	T	ENST00000379942	ENSG00000044446	PHKA2	TRUE	FALSE
chrX	18906816	T	A	ENST00000379942	ENSG00000044446	PHKA2	TRUE	FALSE
chrX	18906816	T	C	ENST00000379942	ENSG00000044446	PHKA2	TRUE	FALSE
chrX	18906816	T	G	ENST00000379942	ENSG00000044446	PHKA2	TRUE	FALSE
chrX	18907016	A	C	ENST00000379942	ENSG00000044446	PHKA2	TRUE	FALSE
chrX	18907016	A	G	ENST00000379942	ENSG00000044446	PHKA2	TRUE	FALSE
chrX	18907016	A	T	ENST00000379942	ENSG00000044446	PHKA2	TRUE	FALSE
chrX	18907017	C	A	ENST00000379942	ENSG00000044446	PHKA2	TRUE	FALSE
chrX	18907017	C	G	ENST00000379942	ENSG00000044446	PHKA2	TRUE	FALSE
chrX	18907017	C	T	ENST00000379942	ENSG00000044446	PHKA2	TRUE	FALSE
chrX	18907031	T	A	ENST00000379942	ENSG00000044446	PHKA2
chrX	18907034	C	A	ENST00000379942	ENSG00000044446	PHKA2
chrX	18907043	C	A	ENST00000379942	ENSG00000044446	PHKA2
chrX	18907067	G	A	ENST00000379942	ENSG00000044446	PHKA2
chrX	18907070	T	A	ENST00000379942	ENSG00000044446	PHKA2
chrX	18907073	G	A	ENST00000379942	ENSG00000044446	PHKA2
chrX	18907078	G	T	ENST00000379942	ENSG00000044446	PHKA2
chrX	18907092	G	T	ENST00000379942	ENSG00000044446	PHKA2
chrX	18907098	C	A	ENST00000379942	ENSG00000044446	PHKA2	TRUE	FALSE
chrX	18907098	C	G	ENST00000379942	ENSG00000044446	PHKA2	TRUE	FALSE
chrX	18907098	C	T	ENST00000379942	ENSG00000044446	PHKA2	TRUE	FALSE
chrX	18907099	T	A	ENST00000379942	ENSG00000044446	PHKA2	TRUE	FALSE
chrX	18907099	T	C	ENST00000379942	ENSG00000044446	PHKA2	TRUE	FALSE
chrX	18907099	T	G	ENST00000379942	ENSG00000044446	PHKA2	TRUE	FALSE
chrX	18907898	A	C	ENST00000379942	ENSG00000044446	PHKA2	TRUE	FALSE
chrX	18907898	A	G	ENST00000379942	ENSG00000044446	PHKA2	TRUE	FALSE
chrX	18907898	A	T	ENST00000379942	ENSG00000044446	PHKA2	TRUE	FALSE
chrX	18907899	C	A	ENST00000379942	ENSG00000044446	PHKA2	TRUE	FALSE
chrX	18907899	C	G	ENST00000379942	ENSG00000044446	PHKA2	TRUE	FALSE
chrX	18907899	C	T	ENST00000379942	ENSG00000044446	PHKA2	TRUE	FALSE
chrX	18907902	C	A	ENST00000379942	ENSG00000044446	PHKA2
chrX	18907914	C	A	ENST00000379942	ENSG00000044446	PHKA2
chrX	18907920	T	A	ENST00000379942	ENSG00000044446	PHKA2
chrX	18907923	T	A	ENST00000379942	ENSG00000044446	PHKA2
chrX	18907937	G	C	ENST00000379942	ENSG00000044446	PHKA2
chrX	18907937	G	T	ENST00000379942	ENSG00000044446	PHKA2
chrX	18907942	G	C	ENST00000379942	ENSG00000044446	PHKA2
chrX	18907942	G	T	ENST00000379942	ENSG00000044446	PHKA2
chrX	18907957	C	T	ENST00000379942	ENSG00000044446	PHKA2
chrX	18907958	C	T	ENST00000379942	ENSG00000044446	PHKA2
chrX	18907962	C	A	ENST00000379942	ENSG00000044446	PHKA2
chrX	18907965	G	A	ENST00000379942	ENSG00000044446	PHKA2
chrX	18907970	A	T	ENST00000379942	ENSG00000044446	PHKA2
chrX	18907980	T	A	ENST00000379942	ENSG00000044446	PHKA2
chrX	18907984	A	C	ENST00000379942	ENSG00000044446	PHKA2
chrX	18907984	A	T	ENST00000379942	ENSG00000044446	PHKA2
chrX	18907992	C	A	ENST00000379942	ENSG00000044446	PHKA2
chrX	18908007	G	A	ENST00000379942	ENSG00000044446	PHKA2
chrX	18908025	G	A	ENST00000379942	ENSG00000044446	PHKA2
chrX	18908028	C	A	ENST00000379942	ENSG00000044446	PHKA2
chrX	18908044	C	T	ENST00000379942	ENSG00000044446	PHKA2
chrX	18908045	C	T	ENST00000379942	ENSG00000044446	PHKA2
chrX	18908057	C	A	ENST00000379942	ENSG00000044446	PHKA2	TRUE	FALSE
chrX	18908057	C	G	ENST00000379942	ENSG00000044446	PHKA2	TRUE	FALSE
chrX	18908057	C	T	ENST00000379942	ENSG00000044446	PHKA2	TRUE	FALSE
chrX	18908058	T	A	ENST00000379942	ENSG00000044446	PHKA2	TRUE	FALSE
chrX	18908058	T	C	ENST00000379942	ENSG00000044446	PHKA2	TRUE	FALSE
chrX	18908058	T	G	ENST00000379942	ENSG00000044446	PHKA2	TRUE	FALSE
chrX	18908799	A	C	ENST00000379942	ENSG00000044446	PHKA2	TRUE	FALSE
chrX	18908799	A	G	ENST00000379942	ENSG00000044446	PHKA2	TRUE	FALSE
chrX	18908799	A	T	ENST00000379942	ENSG00000044446	PHKA2	TRUE	FALSE
chrX	18908800	C	A	ENST00000379942	ENSG00000044446	PHKA2	TRUE	FALSE
chrX	18908800	C	G	ENST00000379942	ENSG00000044446	PHKA2	TRUE	FALSE
chrX	18908800	C	T	ENST00000379942	ENSG00000044446	PHKA2	TRUE	FALSE
chrX	18908802	T	A	ENST00000379942	ENSG00000044446	PHKA2
chrX	18908809	A	C	ENST00000379942	ENSG00000044446	PHKA2
chrX	18908809	A	T	ENST00000379942	ENSG00000044446	PHKA2
chrX	18908818	G	C	ENST00000379942	ENSG00000044446	PHKA2
chrX	18908818	G	T	ENST00000379942	ENSG00000044446	PHKA2
chrX	18908835	G	A	ENST00000379942	ENSG00000044446	PHKA2
chrX	18908841	G	A	ENST00000379942	ENSG00000044446	PHKA2
chrX	18908849	G	T	ENST00000379942	ENSG00000044446	PHKA2
chrX	18908851	A	T	ENST00000379942	ENSG00000044446	PHKA2
chrX	18908859	T	A	ENST00000379942	ENSG00000044446	PHKA2
chrX	18908865	G	A	ENST00000379942	ENSG00000044446	PHKA2
chrX	18908868	C	A	ENST00000379942	ENSG00000044446	PHKA2
chrX	18908877	T	A	ENST00000379942	ENSG00000044446	PHKA2
chrX	18908880	C	A	ENST00000379942	ENSG00000044446	PHKA2
chrX	18908881	A	T	ENST00000379942	ENSG00000044446	PHKA2
chrX	18908907	T	A	ENST00000379942	ENSG00000044446	PHKA2
chrX	18908911	C	T	ENST00000379942	ENSG00000044446	PHKA2
chrX	18908912	C	T	ENST00000379942	ENSG00000044446	PHKA2
chrX	18908916	G	A	ENST00000379942	ENSG00000044446	PHKA2
chrX	18908928	C	A	ENST00000379942	ENSG00000044446	PHKA2
chrX	18908935	C	A	ENST00000379942	ENSG00000044446	PHKA2	TRUE	FALSE
chrX	18908935	C	G	ENST00000379942	ENSG00000044446	PHKA2	TRUE	FALSE
chrX	18908935	C	T	ENST00000379942	ENSG00000044446	PHKA2	TRUE	FALSE
chrX	18908936	T	A	ENST00000379942	ENSG00000044446	PHKA2	TRUE	FALSE
chrX	18908936	T	C	ENST00000379942	ENSG00000044446	PHKA2	TRUE	FALSE
chrX	18908936	T	G	ENST00000379942	ENSG00000044446	PHKA2	TRUE	FALSE
chrX	18910870	A	C	ENST00000379942	ENSG00000044446	PHKA2	TRUE	FALSE
chrX	18910870	A	G	ENST00000379942	ENSG00000044446	PHKA2	TRUE	FALSE
chrX	18910870	A	T	ENST00000379942	ENSG00000044446	PHKA2	TRUE	FALSE
chrX	18910871	C	A	ENST00000379942	ENSG00000044446	PHKA2	TRUE	FALSE
chrX	18910871	C	G	ENST00000379942	ENSG00000044446	PHKA2	TRUE	FALSE
chrX	18910871	C	T	ENST00000379942	ENSG00000044446	PHKA2	TRUE	FALSE
chrX	18910874	T	A	ENST00000379942	ENSG00000044446	PHKA2
chrX	18910877	C	A	ENST00000379942	ENSG00000044446	PHKA2
chrX	18910889	G	A	ENST00000379942	ENSG00000044446	PHKA2
chrX	18910912	G	C	ENST00000379942	ENSG00000044446	PHKA2
chrX	18910912	G	T	ENST00000379942	ENSG00000044446	PHKA2
chrX	18910916	T	A	ENST00000379942	ENSG00000044446	PHKA2
chrX	18910937	T	A	ENST00000379942	ENSG00000044446	PHKA2
chrX	18910945	A	T	ENST00000379942	ENSG00000044446	PHKA2
chrX	18910961	C	A	ENST00000379942	ENSG00000044446	PHKA2	TRUE	FALSE
chrX	18910961	C	G	ENST00000379942	ENSG00000044446	PHKA2	TRUE	FALSE
chrX	18910961	C	T	ENST00000379942	ENSG00000044446	PHKA2	TRUE	FALSE
chrX	18910962	T	A	ENST00000379942	ENSG00000044446	PHKA2	TRUE	FALSE
chrX	18910962	T	C	ENST00000379942	ENSG00000044446	PHKA2	TRUE	FALSE
chrX	18910962	T	G	ENST00000379942	ENSG00000044446	PHKA2	TRUE	FALSE
chrX	18918679	A	C	ENST00000379942	ENSG00000044446	PHKA2	TRUE	FALSE
chrX	18918679	A	G	ENST00000379942	ENSG00000044446	PHKA2	TRUE	FALSE
chrX	18918679	A	T	ENST00000379942	ENSG00000044446	PHKA2	TRUE	FALSE
chrX	18918680	C	A	ENST00000379942	ENSG00000044446	PHKA2	TRUE	FALSE
chrX	18918680	C	G	ENST00000379942	ENSG00000044446	PHKA2	TRUE	FALSE
chrX	18918680	C	T	ENST00000379942	ENSG00000044446	PHKA2	TRUE	FALSE
chrX	18918690	C	A	ENST00000379942	ENSG00000044446	PHKA2
chrX	18918692	A	T	ENST00000379942	ENSG00000044446	PHKA2
chrX	18918699	T	A	ENST00000379942	ENSG00000044446	PHKA2
chrX	18918705	T	A	ENST00000379942	ENSG00000044446	PHKA2
chrX	18918765	C	A	ENST00000379942	ENSG00000044446	PHKA2
chrX	18918774	T	A	ENST00000379942	ENSG00000044446	PHKA2
chrX	18918775	A	T	ENST00000379942	ENSG00000044446	PHKA2
chrX	18918790	A	C	ENST00000379942	ENSG00000044446	PHKA2
chrX	18918790	A	T	ENST00000379942	ENSG00000044446	PHKA2
chrX	18918800	A	T	ENST00000379942	ENSG00000044446	PHKA2
chrX	18918803	G	T	ENST00000379942	ENSG00000044446	PHKA2
chrX	18918813	G	A	ENST00000379942	ENSG00000044446	PHKA2
chrX	18918829	A	C	ENST00000379942	ENSG00000044446	PHKA2
chrX	18918829	A	T	ENST00000379942	ENSG00000044446	PHKA2
chrX	18918843	C	A	ENST00000379942	ENSG00000044446	PHKA2
chrX	18918849	G	A	ENST00000379942	ENSG00000044446	PHKA2
chrX	18918855	C	A	ENST00000379942	ENSG00000044446	PHKA2	TRUE	FALSE
chrX	18918855	C	G	ENST00000379942	ENSG00000044446	PHKA2	TRUE	FALSE
chrX	18918855	C	T	ENST00000379942	ENSG00000044446	PHKA2	TRUE	FALSE
chrX	18918856	T	A	ENST00000379942	ENSG00000044446	PHKA2	TRUE	FALSE
chrX	18918856	T	C	ENST00000379942	ENSG00000044446	PHKA2	TRUE	FALSE
chrX	18918856	T	G	ENST00000379942	ENSG00000044446	PHKA2	TRUE	FALSE
chrX	18920030	A	C	ENST00000379942	ENSG00000044446	PHKA2	TRUE	FALSE
chrX	18920030	A	G	ENST00000379942	ENSG00000044446	PHKA2	TRUE	FALSE
chrX	18920030	A	T	ENST00000379942	ENSG00000044446	PHKA2	TRUE	FALSE
chrX	18920031	C	A	ENST00000379942	ENSG00000044446	PHKA2	TRUE	FALSE
chrX	18920031	C	G	ENST00000379942	ENSG00000044446	PHKA2	TRUE	FALSE
chrX	18920031	C	T	ENST00000379942	ENSG00000044446	PHKA2	TRUE	FALSE
chrX	18920032	C	A	ENST00000379942	ENSG00000044446	PHKA2
chrX	18920035	G	A	ENST00000379942	ENSG00000044446	PHKA2
chrX	18920039	A	T	ENST00000379942	ENSG00000044446	PHKA2
chrX	18920050	C	A	ENST00000379942	ENSG00000044446	PHKA2
chrX	18920054	A	C	ENST00000379942	ENSG00000044446	PHKA2
chrX	18920054	A	T	ENST00000379942	ENSG00000044446	PHKA2
chrX	18920059	C	A	ENST00000379942	ENSG00000044446	PHKA2
chrX	18920064	A	T	ENST00000379942	ENSG00000044446	PHKA2
chrX	18920070	G	C	ENST00000379942	ENSG00000044446	PHKA2
chrX	18920070	G	T	ENST00000379942	ENSG00000044446	PHKA2
chrX	18920098	C	A	ENST00000379942	ENSG00000044446	PHKA2
chrX	18920115	A	T	ENST00000379942	ENSG00000044446	PHKA2
chrX	18920119	T	A	ENST00000379942	ENSG00000044446	PHKA2
chrX	18920122	C	A	ENST00000379942	ENSG00000044446	PHKA2
chrX	18920126	A	T	ENST00000379942	ENSG00000044446	PHKA2
chrX	18920150	A	C	ENST00000379942	ENSG00000044446	PHKA2
chrX	18920150	A	T	ENST00000379942	ENSG00000044446	PHKA2
chrX	18920156	G	C	ENST00000379942	ENSG00000044446	PHKA2
chrX	18920156	G	T	ENST00000379942	ENSG00000044446	PHKA2
chrX	18920163	G	T	ENST00000379942	ENSG00000044446	PHKA2
chrX	18920179	C	A	ENST00000379942	ENSG00000044446	PHKA2
chrX	18920181	G	T	ENST00000379942	ENSG00000044446	PHKA2
chrX	18920193	A	C	ENST00000379942	ENSG00000044446	PHKA2
chrX	18920193	A	T	ENST00000379942	ENSG00000044446	PHKA2
chrX	18920197	T	A	ENST00000379942	ENSG00000044446	PHKA2
chrX	18920202	C	A	ENST00000379942	ENSG00000044446	PHKA2	TRUE	FALSE
chrX	18920202	C	G	ENST00000379942	ENSG00000044446	PHKA2	TRUE	FALSE
chrX	18920202	C	T	ENST00000379942	ENSG00000044446	PHKA2	TRUE	FALSE
chrX	18920203	T	A	ENST00000379942	ENSG00000044446	PHKA2	TRUE	FALSE
chrX	18920203	T	C	ENST00000379942	ENSG00000044446	PHKA2	TRUE	FALSE
chrX	18920203	T	G	ENST00000379942	ENSG00000044446	PHKA2	TRUE	FALSE
chrX	18924054	A	C	ENST00000379942	ENSG00000044446	PHKA2	TRUE	FALSE
chrX	18924054	A	G	ENST00000379942	ENSG00000044446	PHKA2	TRUE	FALSE
chrX	18924054	A	T	ENST00000379942	ENSG00000044446	PHKA2	TRUE	FALSE
chrX	18924055	C	A	ENST00000379942	ENSG00000044446	PHKA2	TRUE	FALSE
chrX	18924055	C	G	ENST00000379942	ENSG00000044446	PHKA2	TRUE	FALSE
chrX	18924055	C	T	ENST00000379942	ENSG00000044446	PHKA2	TRUE	FALSE
chrX	18924057	T	A	ENST00000379942	ENSG00000044446	PHKA2
chrX	18924063	C	A	ENST00000379942	ENSG00000044446	PHKA2
chrX	18924066	C	A	ENST00000379942	ENSG00000044446	PHKA2
chrX	18924070	A	C	ENST00000379942	ENSG00000044446	PHKA2
chrX	18924070	A	T	ENST00000379942	ENSG00000044446	PHKA2
chrX	18924075	C	A	ENST00000379942	ENSG00000044446	PHKA2
chrX	18924081	C	A	ENST00000379942	ENSG00000044446	PHKA2
chrX	18924087	T	A	ENST00000379942	ENSG00000044446	PHKA2
chrX	18924090	T	A	ENST00000379942	ENSG00000044446	PHKA2
chrX	18924122	G	C	ENST00000379942	ENSG00000044446	PHKA2
chrX	18924122	G	T	ENST00000379942	ENSG00000044446	PHKA2
chrX	18924135	C	A	ENST00000379942	ENSG00000044446	PHKA2	TRUE	FALSE
chrX	18924135	C	G	ENST00000379942	ENSG00000044446	PHKA2	TRUE	FALSE
chrX	18924135	C	T	ENST00000379942	ENSG00000044446	PHKA2	TRUE	FALSE
chrX	18924136	T	A	ENST00000379942	ENSG00000044446	PHKA2	TRUE	FALSE
chrX	18924136	T	C	ENST00000379942	ENSG00000044446	PHKA2	TRUE	FALSE
chrX	18924136	T	G	ENST00000379942	ENSG00000044446	PHKA2	TRUE	FALSE
chrX	18924379	A	C	ENST00000379942	ENSG00000044446	PHKA2	FALSE	FALSE
chrX	18924379	A	G	ENST00000379942	ENSG00000044446	PHKA2	FALSE	FALSE
chrX	18924379	A	T	ENST00000379942	ENSG00000044446	PHKA2	FALSE	FALSE
chrX	18924380	C	A	ENST00000379942	ENSG00000044446	PHKA2	FALSE	FALSE
chrX	18924380	C	G	ENST00000379942	ENSG00000044446	PHKA2	FALSE	FALSE
chrX	18924380	C	T	ENST00000379942	ENSG00000044446	PHKA2	FALSE	FALSE
chrX	18924420	T	A	ENST00000379942	ENSG00000044446	PHKA2
chrX	18924433	C	T	ENST00000379942	ENSG00000044446	PHKA2
chrX	18924434	C	T	ENST00000379942	ENSG00000044446	PHKA2
chrX	18924436	G	T	ENST00000379942	ENSG00000044446	PHKA2
chrX	18924442	G	T	ENST00000379942	ENSG00000044446	PHKA2
chrX	18924448	G	C	ENST00000379942	ENSG00000044446	PHKA2
chrX	18924448	G	T	ENST00000379942	ENSG00000044446	PHKA2
chrX	18924459	C	A	ENST00000379942	ENSG00000044446	PHKA2
chrX	18924474	C	A	ENST00000379942	ENSG00000044446	PHKA2
chrX	18924486	C	A	ENST00000379942	ENSG00000044446	PHKA2
chrX	18924502	G	C	ENST00000379942	ENSG00000044446	PHKA2
chrX	18924502	G	T	ENST00000379942	ENSG00000044446	PHKA2
chrX	18924516	G	A	ENST00000379942	ENSG00000044446	PHKA2
chrX	18924526	C	A	ENST00000379942	ENSG00000044446	PHKA2	TRUE	FALSE
chrX	18924526	C	G	ENST00000379942	ENSG00000044446	PHKA2	TRUE	FALSE
chrX	18924526	C	T	ENST00000379942	ENSG00000044446	PHKA2	TRUE	FALSE
chrX	18924527	T	A	ENST00000379942	ENSG00000044446	PHKA2	TRUE	FALSE
chrX	18924527	T	C	ENST00000379942	ENSG00000044446	PHKA2	TRUE	FALSE
chrX	18924527	T	G	ENST00000379942	ENSG00000044446	PHKA2	TRUE	FALSE
chrX	18925666	A	C	ENST00000379942	ENSG00000044446	PHKA2	TRUE	FALSE
chrX	18925666	A	G	ENST00000379942	ENSG00000044446	PHKA2	TRUE	FALSE
chrX	18925666	A	T	ENST00000379942	ENSG00000044446	PHKA2	TRUE	FALSE
chrX	18925667	C	A	ENST00000379942	ENSG00000044446	PHKA2	TRUE	FALSE
chrX	18925667	C	G	ENST00000379942	ENSG00000044446	PHKA2	TRUE	FALSE
chrX	18925667	C	T	ENST00000379942	ENSG00000044446	PHKA2	TRUE	FALSE
chrX	18925670	G	A	ENST00000379942	ENSG00000044446	PHKA2
chrX	18925691	G	A	ENST00000379942	ENSG00000044446	PHKA2
chrX	18925704	A	C	ENST00000379942	ENSG00000044446	PHKA2
chrX	18925704	A	T	ENST00000379942	ENSG00000044446	PHKA2
chrX	18925712	T	A	ENST00000379942	ENSG00000044446	PHKA2
chrX	18925721	C	A	ENST00000379942	ENSG00000044446	PHKA2
chrX	18925739	G	A	ENST00000379942	ENSG00000044446	PHKA2
chrX	18925740	A	C	ENST00000379942	ENSG00000044446	PHKA2
chrX	18925740	A	T	ENST00000379942	ENSG00000044446	PHKA2
chrX	18925748	G	A	ENST00000379942	ENSG00000044446	PHKA2
chrX	18925756	A	T	ENST00000379942	ENSG00000044446	PHKA2
chrX	18925769	T	A	ENST00000379942	ENSG00000044446	PHKA2
chrX	18925778	C	A	ENST00000379942	ENSG00000044446	PHKA2	TRUE	FALSE
chrX	18925778	C	G	ENST00000379942	ENSG00000044446	PHKA2	TRUE	FALSE
chrX	18925778	C	T	ENST00000379942	ENSG00000044446	PHKA2	TRUE	FALSE
chrX	18925779	T	A	ENST00000379942	ENSG00000044446	PHKA2	TRUE	FALSE
chrX	18925779	T	C	ENST00000379942	ENSG00000044446	PHKA2	TRUE	FALSE
chrX	18925779	T	G	ENST00000379942	ENSG00000044446	PHKA2	TRUE	FALSE
chrX	18926451	A	C	ENST00000379942	ENSG00000044446	PHKA2	TRUE	TRUE
chrX	18926451	A	G	ENST00000379942	ENSG00000044446	PHKA2	TRUE	FALSE
chrX	18926451	A	T	ENST00000379942	ENSG00000044446	PHKA2	TRUE	TRUE
chrX	18926452	C	A	ENST00000379942	ENSG00000044446	PHKA2	TRUE	TRUE
chrX	18926452	C	G	ENST00000379942	ENSG00000044446	PHKA2	TRUE	TRUE
chrX	18926452	C	T	ENST00000379942	ENSG00000044446	PHKA2	TRUE	TRUE
chrX	18926453	C	A	ENST00000379942	ENSG00000044446	PHKA2
chrX	18926459	T	A	ENST00000379942	ENSG00000044446	PHKA2
chrX	18926463	A	C	ENST00000379942	ENSG00000044446	PHKA2
chrX	18926463	A	T	ENST00000379942	ENSG00000044446	PHKA2
chrX	18926492	G	A	ENST00000379942	ENSG00000044446	PHKA2
chrX	18926498	G	A	ENST00000379942	ENSG00000044446	PHKA2
chrX	18926525	G	A	ENST00000379942	ENSG00000044446	PHKA2
chrX	18926543	T	A	ENST00000379942	ENSG00000044446	PHKA2
chrX	18926548	A	T	ENST00000379942	ENSG00000044446	PHKA2
chrX	18926551	A	C	ENST00000379942	ENSG00000044446	PHKA2
chrX	18926551	A	T	ENST00000379942	ENSG00000044446	PHKA2
chrX	18926558	T	A	ENST00000379942	ENSG00000044446	PHKA2
chrX	18926573	C	A	ENST00000379942	ENSG00000044446	PHKA2
chrX	18926578	A	T	ENST00000379942	ENSG00000044446	PHKA2
chrX	18926588	C	A	ENST00000379942	ENSG00000044446	PHKA2	TRUE	FALSE
chrX	18926588	C	G	ENST00000379942	ENSG00000044446	PHKA2	TRUE	FALSE
chrX	18926588	C	T	ENST00000379942	ENSG00000044446	PHKA2	TRUE	FALSE
chrX	18926589	T	A	ENST00000379942	ENSG00000044446	PHKA2	TRUE	FALSE
chrX	18926589	T	C	ENST00000379942	ENSG00000044446	PHKA2	TRUE	FALSE
chrX	18926589	T	G	ENST00000379942	ENSG00000044446	PHKA2	TRUE	FALSE
chrX	18929226	A	C	ENST00000379942	ENSG00000044446	PHKA2	TRUE	FALSE
chrX	18929226	A	G	ENST00000379942	ENSG00000044446	PHKA2	TRUE	FALSE
chrX	18929226	A	T	ENST00000379942	ENSG00000044446	PHKA2	TRUE	FALSE
chrX	18929227	C	A	ENST00000379942	ENSG00000044446	PHKA2	TRUE	FALSE
chrX	18929227	C	G	ENST00000379942	ENSG00000044446	PHKA2	TRUE	FALSE
chrX	18929227	C	T	ENST00000379942	ENSG00000044446	PHKA2	TRUE	FALSE
chrX	18929231	G	A	ENST00000379942	ENSG00000044446	PHKA2
chrX	18929249	T	A	ENST00000379942	ENSG00000044446	PHKA2
chrX	18929254	G	C	ENST00000379942	ENSG00000044446	PHKA2
chrX	18929254	G	T	ENST00000379942	ENSG00000044446	PHKA2
chrX	18929267	T	A	ENST00000379942	ENSG00000044446	PHKA2
chrX	18929270	T	A	ENST00000379942	ENSG00000044446	PHKA2
chrX	18929275	A	C	ENST00000379942	ENSG00000044446	PHKA2
chrX	18929275	A	T	ENST00000379942	ENSG00000044446	PHKA2
chrX	18929288	C	A	ENST00000379942	ENSG00000044446	PHKA2
chrX	18929306	C	A	ENST00000379942	ENSG00000044446	PHKA2
chrX	18929307	C	A	ENST00000379942	ENSG00000044446	PHKA2	TRUE	FALSE
chrX	18929307	C	G	ENST00000379942	ENSG00000044446	PHKA2	TRUE	FALSE
chrX	18929307	C	T	ENST00000379942	ENSG00000044446	PHKA2	TRUE	FALSE
chrX	18929308	T	A	ENST00000379942	ENSG00000044446	PHKA2	TRUE	FALSE
chrX	18929308	T	C	ENST00000379942	ENSG00000044446	PHKA2	TRUE	FALSE
chrX	18929308	T	G	ENST00000379942	ENSG00000044446	PHKA2	TRUE	FALSE
chrX	18931639	A	C	ENST00000379942	ENSG00000044446	PHKA2	TRUE	FALSE
chrX	18931639	A	G	ENST00000379942	ENSG00000044446	PHKA2	TRUE	FALSE
chrX	18931639	A	T	ENST00000379942	ENSG00000044446	PHKA2	TRUE	FALSE
chrX	18931640	C	A	ENST00000379942	ENSG00000044446	PHKA2	TRUE	FALSE
chrX	18931640	C	G	ENST00000379942	ENSG00000044446	PHKA2	TRUE	FALSE
chrX	18931640	C	T	ENST00000379942	ENSG00000044446	PHKA2	TRUE	FALSE
chrX	18931643	C	A	ENST00000379942	ENSG00000044446	PHKA2
chrX	18931648	A	T	ENST00000379942	ENSG00000044446	PHKA2
chrX	18931654	G	T	ENST00000379942	ENSG00000044446	PHKA2
chrX	18931665	G	C	ENST00000379942	ENSG00000044446	PHKA2
chrX	18931665	G	T	ENST00000379942	ENSG00000044446	PHKA2
chrX	18931669	A	T	ENST00000379942	ENSG00000044446	PHKA2
chrX	18931676	G	A	ENST00000379942	ENSG00000044446	PHKA2
chrX	18931680	C	T	ENST00000379942	ENSG00000044446	PHKA2
chrX	18931681	C	T	ENST00000379942	ENSG00000044446	PHKA2
chrX	18931697	T	A	ENST00000379942	ENSG00000044446	PHKA2
chrX	18931712	G	A	ENST00000379942	ENSG00000044446	PHKA2
chrX	18931733	T	A	ENST00000379942	ENSG00000044446	PHKA2
chrX	18931734	G	C	ENST00000379942	ENSG00000044446	PHKA2
chrX	18931734	G	T	ENST00000379942	ENSG00000044446	PHKA2
chrX	18931739	C	A	ENST00000379942	ENSG00000044446	PHKA2
chrX	18931742	C	A	ENST00000379942	ENSG00000044446	PHKA2
chrX	18931749	C	A	ENST00000379942	ENSG00000044446	PHKA2	TRUE	FALSE
chrX	18931749	C	G	ENST00000379942	ENSG00000044446	PHKA2	TRUE	FALSE
chrX	18931749	C	T	ENST00000379942	ENSG00000044446	PHKA2	TRUE	FALSE
chrX	18931750	T	A	ENST00000379942	ENSG00000044446	PHKA2	TRUE	FALSE
chrX	18931750	T	C	ENST00000379942	ENSG00000044446	PHKA2	TRUE	FALSE
chrX	18931750	T	G	ENST00000379942	ENSG00000044446	PHKA2	TRUE	FALSE
chrX	18936053	A	C	ENST00000379942	ENSG00000044446	PHKA2	TRUE	FALSE
chrX	18936053	A	G	ENST00000379942	ENSG00000044446	PHKA2	TRUE	FALSE
chrX	18936053	A	T	ENST00000379942	ENSG00000044446	PHKA2	TRUE	FALSE
chrX	18936054	C	A	ENST00000379942	ENSG00000044446	PHKA2	TRUE	FALSE
chrX	18936054	C	G	ENST00000379942	ENSG00000044446	PHKA2	TRUE	FALSE
chrX	18936054	C	T	ENST00000379942	ENSG00000044446	PHKA2	TRUE	FALSE
chrX	18936057	T	A	ENST00000379942	ENSG00000044446	PHKA2
chrX	18936073	G	C	ENST00000379942	ENSG00000044446	PHKA2
chrX	18936073	G	T	ENST00000379942	ENSG00000044446	PHKA2
chrX	18936081	C	A	ENST00000379942	ENSG00000044446	PHKA2
chrX	18936105	T	A	ENST00000379942	ENSG00000044446	PHKA2
chrX	18936111	T	A	ENST00000379942	ENSG00000044446	PHKA2
chrX	18936123	C	A	ENST00000379942	ENSG00000044446	PHKA2
chrX	18936126	C	A	ENST00000379942	ENSG00000044446	PHKA2
chrX	18936135	C	A	ENST00000379942	ENSG00000044446	PHKA2
chrX	18936138	G	A	ENST00000379942	ENSG00000044446	PHKA2
chrX	18936139	G	C	ENST00000379942	ENSG00000044446	PHKA2
chrX	18936139	G	T	ENST00000379942	ENSG00000044446	PHKA2
chrX	18936144	C	A	ENST00000379942	ENSG00000044446	PHKA2
chrX	18936147	G	A	ENST00000379942	ENSG00000044446	PHKA2
chrX	18936151	C	A	ENST00000379942	ENSG00000044446	PHKA2	TRUE	FALSE
chrX	18936151	C	G	ENST00000379942	ENSG00000044446	PHKA2	TRUE	FALSE
chrX	18936151	C	T	ENST00000379942	ENSG00000044446	PHKA2	TRUE	FALSE
chrX	18936152	T	A	ENST00000379942	ENSG00000044446	PHKA2	TRUE	FALSE
chrX	18936152	T	C	ENST00000379942	ENSG00000044446	PHKA2	TRUE	FALSE
chrX	18936152	T	G	ENST00000379942	ENSG00000044446	PHKA2	TRUE	FALSE
chrX	18938625	A	C	ENST00000379942	ENSG00000044446	PHKA2	TRUE	FALSE
chrX	18938625	A	G	ENST00000379942	ENSG00000044446	PHKA2	TRUE	FALSE
chrX	18938625	A	T	ENST00000379942	ENSG00000044446	PHKA2	TRUE	FALSE
chrX	18938626	C	A	ENST00000379942	ENSG00000044446	PHKA2	TRUE	FALSE
chrX	18938626	C	G	ENST00000379942	ENSG00000044446	PHKA2	TRUE	FALSE
chrX	18938626	C	T	ENST00000379942	ENSG00000044446	PHKA2	TRUE	FALSE
chrX	18938629	G	A	ENST00000379942	ENSG00000044446	PHKA2
chrX	18938653	C	A	ENST00000379942	ENSG00000044446	PHKA2
chrX	18938666	A	C	ENST00000379942	ENSG00000044446	PHKA2
chrX	18938666	A	T	ENST00000379942	ENSG00000044446	PHKA2
chrX	18938672	C	T	ENST00000379942	ENSG00000044446	PHKA2
chrX	18938673	C	T	ENST00000379942	ENSG00000044446	PHKA2
chrX	18938684	C	T	ENST00000379942	ENSG00000044446	PHKA2
chrX	18938685	C	T	ENST00000379942	ENSG00000044446	PHKA2
chrX	18938689	C	A	ENST00000379942	ENSG00000044446	PHKA2
chrX	18938690	A	T	ENST00000379942	ENSG00000044446	PHKA2
chrX	18938695	C	A	ENST00000379942	ENSG00000044446	PHKA2
chrX	18938704	C	A	ENST00000379942	ENSG00000044446	PHKA2
chrX	18938713	T	A	ENST00000379942	ENSG00000044446	PHKA2
chrX	18938719	C	A	ENST00000379942	ENSG00000044446	PHKA2
chrX	18938729	A	C	ENST00000379942	ENSG00000044446	PHKA2
chrX	18938729	A	T	ENST00000379942	ENSG00000044446	PHKA2
chrX	18938740	G	A	ENST00000379942	ENSG00000044446	PHKA2
chrX	18938750	C	A	ENST00000379942	ENSG00000044446	PHKA2	TRUE	FALSE
chrX	18938750	C	G	ENST00000379942	ENSG00000044446	PHKA2	TRUE	FALSE
chrX	18938750	C	T	ENST00000379942	ENSG00000044446	PHKA2	TRUE	FALSE
chrX	18938751	T	A	ENST00000379942	ENSG00000044446	PHKA2	TRUE	FALSE
chrX	18938751	T	C	ENST00000379942	ENSG00000044446	PHKA2	TRUE	FALSE
chrX	18938751	T	G	ENST00000379942	ENSG00000044446	PHKA2	TRUE	FALSE
chrX	18939993	A	C	ENST00000379942	ENSG00000044446	PHKA2	FALSE	FALSE
chrX	18939993	A	G	ENST00000379942	ENSG00000044446	PHKA2	FALSE	FALSE
chrX	18939993	A	T	ENST00000379942	ENSG00000044446	PHKA2	FALSE	FALSE
chrX	18939994	C	A	ENST00000379942	ENSG00000044446	PHKA2	FALSE	FALSE
chrX	18939994	C	G	ENST00000379942	ENSG00000044446	PHKA2	FALSE	FALSE
chrX	18939994	C	T	ENST00000379942	ENSG00000044446	PHKA2	FALSE	FALSE
chrX	18939997	C	A	ENST00000379942	ENSG00000044446	PHKA2
chrX	18940000	T	A	ENST00000379942	ENSG00000044446	PHKA2
chrX	18940009	T	A	ENST00000379942	ENSG00000044446	PHKA2
chrX	18940010	A	C	ENST00000379942	ENSG00000044446	PHKA2
chrX	18940010	A	T	ENST00000379942	ENSG00000044446	PHKA2
chrX	18940021	G	A	ENST00000379942	ENSG00000044446	PHKA2
chrX	18940031	A	T	ENST00000379942	ENSG00000044446	PHKA2
chrX	18940034	G	T	ENST00000379942	ENSG00000044446	PHKA2
chrX	18940039	C	A	ENST00000379942	ENSG00000044446	PHKA2
chrX	18940040	A	C	ENST00000379942	ENSG00000044446	PHKA2
chrX	18940040	A	T	ENST00000379942	ENSG00000044446	PHKA2
chrX	18940049	C	A	ENST00000379942	ENSG00000044446	PHKA2	TRUE	FALSE
chrX	18940049	C	G	ENST00000379942	ENSG00000044446	PHKA2	TRUE	FALSE
chrX	18940049	C	T	ENST00000379942	ENSG00000044446	PHKA2	TRUE	FALSE
chrX	18940050	T	A	ENST00000379942	ENSG00000044446	PHKA2	TRUE	FALSE
chrX	18940050	T	C	ENST00000379942	ENSG00000044446	PHKA2	TRUE	FALSE
chrX	18940050	T	G	ENST00000379942	ENSG00000044446	PHKA2	TRUE	FALSE
chrX	18941527	A	C	ENST00000379942	ENSG00000044446	PHKA2	TRUE	FALSE
chrX	18941527	A	G	ENST00000379942	ENSG00000044446	PHKA2	TRUE	FALSE
chrX	18941527	A	T	ENST00000379942	ENSG00000044446	PHKA2	TRUE	FALSE
chrX	18941528	C	A	ENST00000379942	ENSG00000044446	PHKA2	TRUE	FALSE
chrX	18941528	C	G	ENST00000379942	ENSG00000044446	PHKA2	TRUE	FALSE
chrX	18941528	C	T	ENST00000379942	ENSG00000044446	PHKA2	TRUE	FALSE
chrX	18941531	G	A	ENST00000379942	ENSG00000044446	PHKA2
chrX	18941537	T	A	ENST00000379942	ENSG00000044446	PHKA2
chrX	18941549	C	A	ENST00000379942	ENSG00000044446	PHKA2
chrX	18941555	T	A	ENST00000379942	ENSG00000044446	PHKA2
chrX	18941582	C	A	ENST00000379942	ENSG00000044446	PHKA2
chrX	18941621	C	A	ENST00000379942	ENSG00000044446	PHKA2
chrX	18941633	C	A	ENST00000379942	ENSG00000044446	PHKA2
chrX	18941636	T	A	ENST00000379942	ENSG00000044446	PHKA2
chrX	18941644	G	T	ENST00000379942	ENSG00000044446	PHKA2
chrX	18941651	T	A	ENST00000379942	ENSG00000044446	PHKA2
chrX	18941676	C	A	ENST00000379942	ENSG00000044446	PHKA2	TRUE	FALSE
chrX	18941676	C	G	ENST00000379942	ENSG00000044446	PHKA2	TRUE	FALSE
chrX	18941676	C	T	ENST00000379942	ENSG00000044446	PHKA2	TRUE	FALSE
chrX	18941677	T	A	ENST00000379942	ENSG00000044446	PHKA2	TRUE	FALSE
chrX	18941677	T	C	ENST00000379942	ENSG00000044446	PHKA2	TRUE	FALSE
chrX	18941677	T	G	ENST00000379942	ENSG00000044446	PHKA2	TRUE	FALSE
chrX	18943708	A	C	ENST00000379942	ENSG00000044446	PHKA2	TRUE	FALSE
chrX	18943708	A	G	ENST00000379942	ENSG00000044446	PHKA2	TRUE	FALSE
chrX	18943708	A	T	ENST00000379942	ENSG00000044446	PHKA2	TRUE	FALSE
chrX	18943709	C	A	ENST00000379942	ENSG00000044446	PHKA2	TRUE	FALSE
chrX	18943709	C	G	ENST00000379942	ENSG00000044446	PHKA2	TRUE	FALSE
chrX	18943709	C	T	ENST00000379942	ENSG00000044446	PHKA2	TRUE	FALSE
chrX	18943712	G	A	ENST00000379942	ENSG00000044446	PHKA2
chrX	18943713	G	T	ENST00000379942	ENSG00000044446	PHKA2
chrX	18943721	C	A	ENST00000379942	ENSG00000044446	PHKA2
chrX	18943727	C	A	ENST00000379942	ENSG00000044446	PHKA2
chrX	18943750	G	C	ENST00000379942	ENSG00000044446	PHKA2
chrX	18943750	G	T	ENST00000379942	ENSG00000044446	PHKA2
chrX	18943754	T	A	ENST00000379942	ENSG00000044446	PHKA2
chrX	18943760	C	A	ENST00000379942	ENSG00000044446	PHKA2
chrX	18943763	C	A	ENST00000379942	ENSG00000044446	PHKA2
chrX	18943772	C	A	ENST00000379942	ENSG00000044446	PHKA2
chrX	18943787	C	A	ENST00000379942	ENSG00000044446	PHKA2
chrX	18943799	C	A	ENST00000379942	ENSG00000044446	PHKA2
chrX	18943809	C	A	ENST00000379942	ENSG00000044446	PHKA2	TRUE	FALSE
chrX	18943809	C	G	ENST00000379942	ENSG00000044446	PHKA2	TRUE	FALSE
chrX	18943809	C	T	ENST00000379942	ENSG00000044446	PHKA2	TRUE	FALSE
chrX	18943810	T	A	ENST00000379942	ENSG00000044446	PHKA2	TRUE	FALSE
chrX	18943810	T	C	ENST00000379942	ENSG00000044446	PHKA2	TRUE	FALSE
chrX	18943810	T	G	ENST00000379942	ENSG00000044446	PHKA2	TRUE	FALSE
chrX	18945076	A	C	ENST00000379942	ENSG00000044446	PHKA2	TRUE	FALSE
chrX	18945076	A	G	ENST00000379942	ENSG00000044446	PHKA2	TRUE	FALSE
chrX	18945076	A	T	ENST00000379942	ENSG00000044446	PHKA2	TRUE	FALSE
chrX	18945077	C	A	ENST00000379942	ENSG00000044446	PHKA2	TRUE	FALSE
chrX	18945077	C	G	ENST00000379942	ENSG00000044446	PHKA2	TRUE	FALSE
chrX	18945077	C	T	ENST00000379942	ENSG00000044446	PHKA2	TRUE	FALSE
chrX	18945080	T	A	ENST00000379942	ENSG00000044446	PHKA2
chrX	18945089	C	A	ENST00000379942	ENSG00000044446	PHKA2
chrX	18945106	A	T	ENST00000379942	ENSG00000044446	PHKA2
chrX	18945110	C	A	ENST00000379942	ENSG00000044446	PHKA2
chrX	18945122	G	A	ENST00000379942	ENSG00000044446	PHKA2
chrX	18945131	T	A	ENST00000379942	ENSG00000044446	PHKA2
chrX	18945137	C	A	ENST00000379942	ENSG00000044446	PHKA2
chrX	18945143	C	A	ENST00000379942	ENSG00000044446	PHKA2
chrX	18945144	C	T	ENST00000379942	ENSG00000044446	PHKA2
chrX	18945145	C	T	ENST00000379942	ENSG00000044446	PHKA2
chrX	18945152	C	A	ENST00000379942	ENSG00000044446	PHKA2
chrX	18945153	A	C	ENST00000379942	ENSG00000044446	PHKA2
chrX	18945153	A	T	ENST00000379942	ENSG00000044446	PHKA2
chrX	18945159	C	A	ENST00000379942	ENSG00000044446	PHKA2	TRUE	FALSE
chrX	18945159	C	G	ENST00000379942	ENSG00000044446	PHKA2	TRUE	FALSE
chrX	18945159	C	T	ENST00000379942	ENSG00000044446	PHKA2	TRUE	FALSE
chrX	18945160	T	A	ENST00000379942	ENSG00000044446	PHKA2	TRUE	FALSE
chrX	18945160	T	C	ENST00000379942	ENSG00000044446	PHKA2	TRUE	FALSE
chrX	18945160	T	G	ENST00000379942	ENSG00000044446	PHKA2	TRUE	FALSE
chrX	18948742	A	C	ENST00000379942	ENSG00000044446	PHKA2	TRUE	FALSE
chrX	18948742	A	G	ENST00000379942	ENSG00000044446	PHKA2	TRUE	FALSE
chrX	18948742	A	T	ENST00000379942	ENSG00000044446	PHKA2	TRUE	FALSE
chrX	18948743	C	A	ENST00000379942	ENSG00000044446	PHKA2	TRUE	FALSE
chrX	18948743	C	G	ENST00000379942	ENSG00000044446	PHKA2	TRUE	FALSE
chrX	18948743	C	T	ENST00000379942	ENSG00000044446	PHKA2	TRUE	FALSE
chrX	18948752	T	A	ENST00000379942	ENSG00000044446	PHKA2
chrX	18948753	A	C	ENST00000379942	ENSG00000044446	PHKA2
chrX	18948753	A	T	ENST00000379942	ENSG00000044446	PHKA2
chrX	18948764	C	A	ENST00000379942	ENSG00000044446	PHKA2
chrX	18948768	G	C	ENST00000379942	ENSG00000044446	PHKA2
chrX	18948768	G	T	ENST00000379942	ENSG00000044446	PHKA2
chrX	18948785	G	A	ENST00000379942	ENSG00000044446	PHKA2
chrX	18948800	C	A	ENST00000379942	ENSG00000044446	PHKA2
chrX	18948823	A	C	ENST00000379942	ENSG00000044446	PHKA2
chrX	18948823	A	T	ENST00000379942	ENSG00000044446	PHKA2
chrX	18948827	C	A	ENST00000379942	ENSG00000044446	PHKA2	TRUE	FALSE
chrX	18948827	C	G	ENST00000379942	ENSG00000044446	PHKA2	TRUE	FALSE
chrX	18948827	C	T	ENST00000379942	ENSG00000044446	PHKA2	TRUE	FALSE
chrX	18948828	T	A	ENST00000379942	ENSG00000044446	PHKA2	TRUE	FALSE
chrX	18948828	T	C	ENST00000379942	ENSG00000044446	PHKA2	TRUE	FALSE
chrX	18948828	T	G	ENST00000379942	ENSG00000044446	PHKA2	TRUE	FALSE
chrX	18951102	A	C	ENST00000379942	ENSG00000044446	PHKA2	TRUE	FALSE
chrX	18951102	A	G	ENST00000379942	ENSG00000044446	PHKA2	FALSE	FALSE
chrX	18951102	A	T	ENST00000379942	ENSG00000044446	PHKA2	TRUE	FALSE
chrX	18951103	C	A	ENST00000379942	ENSG00000044446	PHKA2	TRUE	FALSE
chrX	18951103	C	G	ENST00000379942	ENSG00000044446	PHKA2	TRUE	FALSE
chrX	18951103	C	T	ENST00000379942	ENSG00000044446	PHKA2	TRUE	FALSE
chrX	18951106	G	C	ENST00000379942	ENSG00000044446	PHKA2
chrX	18951106	G	T	ENST00000379942	ENSG00000044446	PHKA2
chrX	18951119	G	A	ENST00000379942	ENSG00000044446	PHKA2
chrX	18951158	G	A	ENST00000379942	ENSG00000044446	PHKA2
chrX	18951168	C	T	ENST00000379942	ENSG00000044446	PHKA2
chrX	18951169	C	T	ENST00000379942	ENSG00000044446	PHKA2
chrX	18951173	G	A	ENST00000379942	ENSG00000044446	PHKA2
chrX	18951195	A	T	ENST00000379942	ENSG00000044446	PHKA2
chrX	18951210	G	C	ENST00000379942	ENSG00000044446	PHKA2
chrX	18951210	G	T	ENST00000379942	ENSG00000044446	PHKA2
chrX	18951215	T	A	ENST00000379942	ENSG00000044446	PHKA2
chrX	18951233	T	A	ENST00000379942	ENSG00000044446	PHKA2
chrX	18951242	G	A	ENST00000379942	ENSG00000044446	PHKA2
chrX	18951251	T	A	ENST00000379942	ENSG00000044446	PHKA2
chrX	18951257	T	A	ENST00000379942	ENSG00000044446	PHKA2
chrX	18951260	C	A	ENST00000379942	ENSG00000044446	PHKA2
chrX	18951266	T	A	ENST00000379942	ENSG00000044446	PHKA2
chrX	18951273	C	A	ENST00000379942	ENSG00000044446	PHKA2	TRUE	FALSE
chrX	18951273	C	G	ENST00000379942	ENSG00000044446	PHKA2	TRUE	FALSE
chrX	18951273	C	T	ENST00000379942	ENSG00000044446	PHKA2	TRUE	FALSE
chrX	18951274	T	A	ENST00000379942	ENSG00000044446	PHKA2	TRUE	FALSE
chrX	18951274	T	C	ENST00000379942	ENSG00000044446	PHKA2	TRUE	FALSE
chrX	18951274	T	G	ENST00000379942	ENSG00000044446	PHKA2	TRUE	FALSE
chrX	18952492	A	C	ENST00000379942	ENSG00000044446	PHKA2	TRUE	FALSE
chrX	18952492	A	G	ENST00000379942	ENSG00000044446	PHKA2	TRUE	FALSE
chrX	18952492	A	T	ENST00000379942	ENSG00000044446	PHKA2	TRUE	FALSE
chrX	18952493	C	A	ENST00000379942	ENSG00000044446	PHKA2	TRUE	FALSE
chrX	18952493	C	G	ENST00000379942	ENSG00000044446	PHKA2	TRUE	FALSE
chrX	18952493	C	T	ENST00000379942	ENSG00000044446	PHKA2	TRUE	FALSE
chrX	18952496	G	A	ENST00000379942	ENSG00000044446	PHKA2
chrX	18952499	T	A	ENST00000379942	ENSG00000044446	PHKA2
chrX	18952506	G	T	ENST00000379942	ENSG00000044446	PHKA2
chrX	18952511	G	A	ENST00000379942	ENSG00000044446	PHKA2
chrX	18952523	G	A	ENST00000379942	ENSG00000044446	PHKA2
chrX	18952532	T	A	ENST00000379942	ENSG00000044446	PHKA2
chrX	18952542	C	A	ENST00000379942	ENSG00000044446	PHKA2	TRUE	FALSE
chrX	18952542	C	G	ENST00000379942	ENSG00000044446	PHKA2	TRUE	FALSE
chrX	18952542	C	T	ENST00000379942	ENSG00000044446	PHKA2	TRUE	FALSE
chrX	18952543	T	A	ENST00000379942	ENSG00000044446	PHKA2	TRUE	FALSE
chrX	18952543	T	C	ENST00000379942	ENSG00000044446	PHKA2	TRUE	FALSE
chrX	18952543	T	G	ENST00000379942	ENSG00000044446	PHKA2	TRUE	FALSE
chrX	18954252	A	C	ENST00000379942	ENSG00000044446	PHKA2	TRUE	FALSE
chrX	18954252	A	G	ENST00000379942	ENSG00000044446	PHKA2	TRUE	FALSE
chrX	18954252	A	T	ENST00000379942	ENSG00000044446	PHKA2	TRUE	FALSE
chrX	18954253	C	A	ENST00000379942	ENSG00000044446	PHKA2	TRUE	FALSE
chrX	18954253	C	G	ENST00000379942	ENSG00000044446	PHKA2	TRUE	FALSE
chrX	18954253	C	T	ENST00000379942	ENSG00000044446	PHKA2	TRUE	FALSE
chrX	18954256	G	A	ENST00000379942	ENSG00000044446	PHKA2
chrX	18954259	C	A	ENST00000379942	ENSG00000044446	PHKA2
chrX	18954265	C	A	ENST00000379942	ENSG00000044446	PHKA2
chrX	18954266	G	C	ENST00000379942	ENSG00000044446	PHKA2
chrX	18954266	G	T	ENST00000379942	ENSG00000044446	PHKA2
chrX	18954274	T	A	ENST00000379942	ENSG00000044446	PHKA2
chrX	18954280	T	A	ENST00000379942	ENSG00000044446	PHKA2
chrX	18954286	C	A	ENST00000379942	ENSG00000044446	PHKA2
chrX	18954304	T	A	ENST00000379942	ENSG00000044446	PHKA2
chrX	18954308	G	C	ENST00000379942	ENSG00000044446	PHKA2
chrX	18954308	G	T	ENST00000379942	ENSG00000044446	PHKA2
chrX	18954326	C	T	ENST00000379942	ENSG00000044446	PHKA2
chrX	18954327	C	T	ENST00000379942	ENSG00000044446	PHKA2
chrX	18954344	G	C	ENST00000379942	ENSG00000044446	PHKA2
chrX	18954344	G	T	ENST00000379942	ENSG00000044446	PHKA2
chrX	18954362	C	T	ENST00000379942	ENSG00000044446	PHKA2
chrX	18954363	C	T	ENST00000379942	ENSG00000044446	PHKA2
chrX	18954373	T	A	ENST00000379942	ENSG00000044446	PHKA2
chrX	18954376	G	A	ENST00000379942	ENSG00000044446	PHKA2
chrX	18954379	C	A	ENST00000379942	ENSG00000044446	PHKA2
chrX	18954390	G	C	ENST00000379942	ENSG00000044446	PHKA2
chrX	18954390	G	T	ENST00000379942	ENSG00000044446	PHKA2
chrX	18954413	C	A	ENST00000379942	ENSG00000044446	PHKA2	TRUE	FALSE
chrX	18954413	C	G	ENST00000379942	ENSG00000044446	PHKA2	TRUE	FALSE
chrX	18954413	C	T	ENST00000379942	ENSG00000044446	PHKA2	TRUE	FALSE
chrX	18954414	T	A	ENST00000379942	ENSG00000044446	PHKA2	TRUE	FALSE
chrX	18954414	T	C	ENST00000379942	ENSG00000044446	PHKA2	TRUE	FALSE
chrX	18954414	T	G	ENST00000379942	ENSG00000044446	PHKA2	TRUE	FALSE
chrX	18983853	A	C	ENST00000379942	ENSG00000044446	PHKA2	TRUE	FALSE
chrX	18983853	A	G	ENST00000379942	ENSG00000044446	PHKA2	FALSE	FALSE
chrX	18983853	A	T	ENST00000379942	ENSG00000044446	PHKA2	TRUE	FALSE
chrX	18983854	C	A	ENST00000379942	ENSG00000044446	PHKA2	TRUE	FALSE
chrX	18983854	C	G	ENST00000379942	ENSG00000044446	PHKA2	TRUE	FALSE
chrX	18983854	C	T	ENST00000379942	ENSG00000044446	PHKA2	TRUE	FALSE
chrX	18983857	G	A	ENST00000379942	ENSG00000044446	PHKA2
chrX	18983858	G	C	ENST00000379942	ENSG00000044446	PHKA2
chrX	18983858	G	T	ENST00000379942	ENSG00000044446	PHKA2
chrX	18983861	A	T	ENST00000379942	ENSG00000044446	PHKA2
chrX	18983875	G	A	ENST00000379942	ENSG00000044446	PHKA2		FALSE
chrX	18983878	G	A	ENST00000379942	ENSG00000044446	PHKA2		FALSE
chrX	18983891	G	C	ENST00000379942	ENSG00000044446	PHKA2	FALSE	FALSE
chrX	18983891	G	T	ENST00000379942	ENSG00000044446	PHKA2	FALSE	FALSE
chrX	18983901	A	T	ENST00000379942	ENSG00000044446	PHKA2	FALSE	FALSE
chrX	18990872	G	A	ENST00000379869	ENSG00000173698	ADGRG2
chrX	18990875	C	A	ENST00000379869	ENSG00000173698	ADGRG2
chrX	18990886	A	C	ENST00000379869	ENSG00000173698	ADGRG2
chrX	18990886	A	T	ENST00000379869	ENSG00000173698	ADGRG2
chrX	18990893	C	A	ENST00000379869	ENSG00000173698	ADGRG2
chrX	18990899	T	A	ENST00000379869	ENSG00000173698	ADGRG2
chrX	18990901	G	C	ENST00000379869	ENSG00000173698	ADGRG2
chrX	18990901	G	T	ENST00000379869	ENSG00000173698	ADGRG2
chrX	18990911	T	A	ENST00000379869	ENSG00000173698	ADGRG2
chrX	18990929	T	A	ENST00000379869	ENSG00000173698	ADGRG2
chrX	18990936	G	T	ENST00000379869	ENSG00000173698	ADGRG2
chrX	18990947	C	A	ENST00000379869	ENSG00000173698	ADGRG2
chrX	18990950	T	A	ENST00000379869	ENSG00000173698	ADGRG2
chrX	18990953	C	A	ENST00000379869	ENSG00000173698	ADGRG2
chrX	18990968	G	A	ENST00000379869	ENSG00000173698	ADGRG2
chrX	18990971	T	A	ENST00000379869	ENSG00000173698	ADGRG2
chrX	18990974	C	A	ENST00000379869	ENSG00000173698	ADGRG2
chrX	18990990	G	T	ENST00000379869	ENSG00000173698	ADGRG2
chrX	18991001	C	A	ENST00000379869	ENSG00000173698	ADGRG2
chrX	18991007	G	A	ENST00000379869	ENSG00000173698	ADGRG2
chrX	18991034	C	A	ENST00000379869	ENSG00000173698	ADGRG2
chrX	18991049	C	A	ENST00000379869	ENSG00000173698	ADGRG2	TRUE	FALSE
chrX	18991049	C	G	ENST00000379869	ENSG00000173698	ADGRG2	TRUE	FALSE
chrX	18991049	C	T	ENST00000379869	ENSG00000173698	ADGRG2	TRUE	FALSE
chrX	18991050	T	A	ENST00000379869	ENSG00000173698	ADGRG2	TRUE	FALSE
chrX	18991050	T	C	ENST00000379869	ENSG00000173698	ADGRG2	TRUE	FALSE
chrX	18991050	T	G	ENST00000379869	ENSG00000173698	ADGRG2	TRUE	FALSE
chrX	18994894	A	C	ENST00000379869	ENSG00000173698	ADGRG2	TRUE	FALSE
chrX	18994894	A	G	ENST00000379869	ENSG00000173698	ADGRG2	TRUE	FALSE
chrX	18994894	A	T	ENST00000379869	ENSG00000173698	ADGRG2	TRUE	FALSE
chrX	18994895	C	A	ENST00000379869	ENSG00000173698	ADGRG2	TRUE	FALSE
chrX	18994895	C	G	ENST00000379869	ENSG00000173698	ADGRG2	TRUE	FALSE
chrX	18994895	C	T	ENST00000379869	ENSG00000173698	ADGRG2	TRUE	FALSE
chrX	18994896	C	A	ENST00000379869	ENSG00000173698	ADGRG2
chrX	18994916	G	C	ENST00000379869	ENSG00000173698	ADGRG2
chrX	18994916	G	T	ENST00000379869	ENSG00000173698	ADGRG2
chrX	18994918	G	T	ENST00000379869	ENSG00000173698	ADGRG2
chrX	18994967	G	C	ENST00000379869	ENSG00000173698	ADGRG2
chrX	18994967	G	T	ENST00000379869	ENSG00000173698	ADGRG2
chrX	18994971	G	A	ENST00000379869	ENSG00000173698	ADGRG2
chrX	18994973	A	C	ENST00000379869	ENSG00000173698	ADGRG2
chrX	18994973	A	T	ENST00000379869	ENSG00000173698	ADGRG2
chrX	18994982	G	C	ENST00000379869	ENSG00000173698	ADGRG2
chrX	18994982	G	T	ENST00000379869	ENSG00000173698	ADGRG2
chrX	18994998	C	A	ENST00000379869	ENSG00000173698	ADGRG2
chrX	18995001	G	A	ENST00000379869	ENSG00000173698	ADGRG2
chrX	18995013	G	A	ENST00000379869	ENSG00000173698	ADGRG2
chrX	18995016	T	A	ENST00000379869	ENSG00000173698	ADGRG2
chrX	18995019	T	A	ENST00000379869	ENSG00000173698	ADGRG2
chrX	18995021	A	C	ENST00000379869	ENSG00000173698	ADGRG2
chrX	18995021	A	T	ENST00000379869	ENSG00000173698	ADGRG2
chrX	18995040	T	A	ENST00000379869	ENSG00000173698	ADGRG2
chrX	18995044	C	T	ENST00000379869	ENSG00000173698	ADGRG2
chrX	18995045	C	T	ENST00000379869	ENSG00000173698	ADGRG2
chrX	18995049	C	A	ENST00000379869	ENSG00000173698	ADGRG2	TRUE	FALSE
chrX	18995049	C	G	ENST00000379869	ENSG00000173698	ADGRG2	TRUE	FALSE
chrX	18995049	C	T	ENST00000379869	ENSG00000173698	ADGRG2	TRUE	FALSE
chrX	18995050	T	A	ENST00000379869	ENSG00000173698	ADGRG2	TRUE	FALSE
chrX	18995050	T	C	ENST00000379869	ENSG00000173698	ADGRG2	TRUE	FALSE
chrX	18995050	T	G	ENST00000379869	ENSG00000173698	ADGRG2	TRUE	FALSE
chrX	18996049	A	C	ENST00000379869	ENSG00000173698	ADGRG2	TRUE	FALSE
chrX	18996049	A	G	ENST00000379869	ENSG00000173698	ADGRG2	TRUE	FALSE
chrX	18996049	A	T	ENST00000379869	ENSG00000173698	ADGRG2	TRUE	FALSE
chrX	18996050	C	A	ENST00000379869	ENSG00000173698	ADGRG2	TRUE	FALSE
chrX	18996050	C	G	ENST00000379869	ENSG00000173698	ADGRG2	TRUE	FALSE
chrX	18996050	C	T	ENST00000379869	ENSG00000173698	ADGRG2	TRUE	FALSE
chrX	18996060	C	A	ENST00000379869	ENSG00000173698	ADGRG2
chrX	18996071	A	C	ENST00000379869	ENSG00000173698	ADGRG2
chrX	18996071	A	T	ENST00000379869	ENSG00000173698	ADGRG2
chrX	18996075	T	A	ENST00000379869	ENSG00000173698	ADGRG2
chrX	18996078	C	A	ENST00000379869	ENSG00000173698	ADGRG2
chrX	18996079	A	T	ENST00000379869	ENSG00000173698	ADGRG2
chrX	18996082	A	T	ENST00000379869	ENSG00000173698	ADGRG2
chrX	18996088	A	C	ENST00000379869	ENSG00000173698	ADGRG2
chrX	18996088	A	T	ENST00000379869	ENSG00000173698	ADGRG2
chrX	18996097	C	T	ENST00000379869	ENSG00000173698	ADGRG2
chrX	18996098	C	T	ENST00000379869	ENSG00000173698	ADGRG2
chrX	18996102	G	A	ENST00000379869	ENSG00000173698	ADGRG2
chrX	18996105	T	A	ENST00000379869	ENSG00000173698	ADGRG2
chrX	18996117	C	A	ENST00000379869	ENSG00000173698	ADGRG2
chrX	18996120	T	A	ENST00000379869	ENSG00000173698	ADGRG2
chrX	18996127	A	T	ENST00000379869	ENSG00000173698	ADGRG2
chrX	18996130	G	C	ENST00000379869	ENSG00000173698	ADGRG2
chrX	18996130	G	T	ENST00000379869	ENSG00000173698	ADGRG2
chrX	18996153	C	A	ENST00000379869	ENSG00000173698	ADGRG2	TRUE	FALSE
chrX	18996153	C	G	ENST00000379869	ENSG00000173698	ADGRG2	TRUE	FALSE
chrX	18996153	C	T	ENST00000379869	ENSG00000173698	ADGRG2	TRUE	FALSE
chrX	18996154	T	A	ENST00000379869	ENSG00000173698	ADGRG2	TRUE	FALSE
chrX	18996154	T	C	ENST00000379869	ENSG00000173698	ADGRG2	TRUE	FALSE
chrX	18996154	T	G	ENST00000379869	ENSG00000173698	ADGRG2	TRUE	FALSE
chrX	18998994	A	C	ENST00000379869	ENSG00000173698	ADGRG2	TRUE	FALSE
chrX	18998994	A	G	ENST00000379869	ENSG00000173698	ADGRG2	FALSE	FALSE
chrX	18998994	A	T	ENST00000379869	ENSG00000173698	ADGRG2	TRUE	FALSE
chrX	18998995	C	A	ENST00000379869	ENSG00000173698	ADGRG2	TRUE	FALSE
chrX	18998995	C	G	ENST00000379869	ENSG00000173698	ADGRG2	TRUE	FALSE
chrX	18998995	C	T	ENST00000379869	ENSG00000173698	ADGRG2	TRUE	FALSE
chrX	18998996	C	A	ENST00000379869	ENSG00000173698	ADGRG2
chrX	18998999	G	A	ENST00000379869	ENSG00000173698	ADGRG2
chrX	18999001	A	C	ENST00000379869	ENSG00000173698	ADGRG2
chrX	18999001	A	T	ENST00000379869	ENSG00000173698	ADGRG2
chrX	18999024	A	C	ENST00000379869	ENSG00000173698	ADGRG2
chrX	18999024	A	T	ENST00000379869	ENSG00000173698	ADGRG2
chrX	18999050	C	A	ENST00000379869	ENSG00000173698	ADGRG2
chrX	18999051	C	T	ENST00000379869	ENSG00000173698	ADGRG2
chrX	18999052	C	T	ENST00000379869	ENSG00000173698	ADGRG2
chrX	18999072	C	T	ENST00000379869	ENSG00000173698	ADGRG2
chrX	18999073	C	T	ENST00000379869	ENSG00000173698	ADGRG2
chrX	18999083	C	A	ENST00000379869	ENSG00000173698	ADGRG2
chrX	18999088	A	C	ENST00000379869	ENSG00000173698	ADGRG2
chrX	18999088	A	T	ENST00000379869	ENSG00000173698	ADGRG2
chrX	18999122	G	A	ENST00000379869	ENSG00000173698	ADGRG2
chrX	18999134	T	A	ENST00000379869	ENSG00000173698	ADGRG2
chrX	18999137	G	A	ENST00000379869	ENSG00000173698	ADGRG2
chrX	18999140	G	A	ENST00000379869	ENSG00000173698	ADGRG2
chrX	18999146	C	A	ENST00000379869	ENSG00000173698	ADGRG2
chrX	18999152	G	A	ENST00000379869	ENSG00000173698	ADGRG2
chrX	18999155	T	A	ENST00000379869	ENSG00000173698	ADGRG2
chrX	18999158	T	A	ENST00000379869	ENSG00000173698	ADGRG2
chrX	18999161	T	A	ENST00000379869	ENSG00000173698	ADGRG2
chrX	18999164	T	A	ENST00000379869	ENSG00000173698	ADGRG2
chrX	18999170	G	A	ENST00000379869	ENSG00000173698	ADGRG2
chrX	18999171	A	T	ENST00000379869	ENSG00000173698	ADGRG2
chrX	18999179	G	A	ENST00000379869	ENSG00000173698	ADGRG2
chrX	18999214	A	T	ENST00000379869	ENSG00000173698	ADGRG2
chrX	18999225	A	T	ENST00000379869	ENSG00000173698	ADGRG2
chrX	18999231	A	C	ENST00000379869	ENSG00000173698	ADGRG2
chrX	18999231	A	T	ENST00000379869	ENSG00000173698	ADGRG2
chrX	18999236	C	A	ENST00000379869	ENSG00000173698	ADGRG2
chrX	18999249	G	C	ENST00000379869	ENSG00000173698	ADGRG2
chrX	18999249	G	T	ENST00000379869	ENSG00000173698	ADGRG2
chrX	18999273	C	T	ENST00000379869	ENSG00000173698	ADGRG2
chrX	18999274	C	T	ENST00000379869	ENSG00000173698	ADGRG2
chrX	18999276	G	T	ENST00000379869	ENSG00000173698	ADGRG2
chrX	18999280	C	A	ENST00000379869	ENSG00000173698	ADGRG2	TRUE	FALSE
chrX	18999280	C	G	ENST00000379869	ENSG00000173698	ADGRG2	TRUE	FALSE
chrX	18999280	C	T	ENST00000379869	ENSG00000173698	ADGRG2	TRUE	FALSE
chrX	18999281	T	A	ENST00000379869	ENSG00000173698	ADGRG2	TRUE	FALSE
chrX	18999281	T	C	ENST00000379869	ENSG00000173698	ADGRG2	TRUE	FALSE
chrX	18999281	T	G	ENST00000379869	ENSG00000173698	ADGRG2	TRUE	FALSE
chrX	18999859	A	C	ENST00000379869	ENSG00000173698	ADGRG2	TRUE	FALSE
chrX	18999859	A	G	ENST00000379869	ENSG00000173698	ADGRG2	TRUE	FALSE
chrX	18999859	A	T	ENST00000379869	ENSG00000173698	ADGRG2	TRUE	FALSE
chrX	18999860	C	A	ENST00000379869	ENSG00000173698	ADGRG2	TRUE	FALSE
chrX	18999860	C	G	ENST00000379869	ENSG00000173698	ADGRG2	TRUE	FALSE
chrX	18999860	C	T	ENST00000379869	ENSG00000173698	ADGRG2	TRUE	FALSE
chrX	18999873	G	C	ENST00000379869	ENSG00000173698	ADGRG2
chrX	18999873	G	T	ENST00000379869	ENSG00000173698	ADGRG2
chrX	18999889	T	A	ENST00000379869	ENSG00000173698	ADGRG2
chrX	18999893	A	C	ENST00000379869	ENSG00000173698	ADGRG2
chrX	18999893	A	T	ENST00000379869	ENSG00000173698	ADGRG2
chrX	18999901	C	A	ENST00000379869	ENSG00000173698	ADGRG2
chrX	18999908	A	C	ENST00000379869	ENSG00000173698	ADGRG2
chrX	18999908	A	T	ENST00000379869	ENSG00000173698	ADGRG2
chrX	18999961	C	A	ENST00000379869	ENSG00000173698	ADGRG2	TRUE	FALSE
chrX	18999961	C	G	ENST00000379869	ENSG00000173698	ADGRG2	TRUE	FALSE
chrX	18999961	C	T	ENST00000379869	ENSG00000173698	ADGRG2	TRUE	FALSE
chrX	18999962	T	A	ENST00000379869	ENSG00000173698	ADGRG2	TRUE	FALSE
chrX	18999962	T	C	ENST00000379869	ENSG00000173698	ADGRG2	TRUE	FALSE
chrX	18999962	T	G	ENST00000379869	ENSG00000173698	ADGRG2	TRUE	FALSE
chrX	19002844	A	C	ENST00000379869	ENSG00000173698	ADGRG2	FALSE	FALSE
chrX	19002844	A	G	ENST00000379869	ENSG00000173698	ADGRG2	FALSE	FALSE
chrX	19002844	A	T	ENST00000379869	ENSG00000173698	ADGRG2	FALSE	FALSE
chrX	19002845	C	A	ENST00000379869	ENSG00000173698	ADGRG2	FALSE	FALSE
chrX	19002845	C	G	ENST00000379869	ENSG00000173698	ADGRG2	FALSE	FALSE
chrX	19002845	C	T	ENST00000379869	ENSG00000173698	ADGRG2	FALSE	FALSE
chrX	19002847	C	T	ENST00000379869	ENSG00000173698	ADGRG2
chrX	19002848	C	T	ENST00000379869	ENSG00000173698	ADGRG2
chrX	19002859	G	T	ENST00000379869	ENSG00000173698	ADGRG2
chrX	19002867	T	A	ENST00000379869	ENSG00000173698	ADGRG2
chrX	19002874	G	C	ENST00000379869	ENSG00000173698	ADGRG2
chrX	19002874	G	T	ENST00000379869	ENSG00000173698	ADGRG2
chrX	19002879	T	A	ENST00000379869	ENSG00000173698	ADGRG2
chrX	19002882	G	A	ENST00000379869	ENSG00000173698	ADGRG2
chrX	19002886	G	C	ENST00000379869	ENSG00000173698	ADGRG2
chrX	19002886	G	T	ENST00000379869	ENSG00000173698	ADGRG2
chrX	19002903	T	A	ENST00000379869	ENSG00000173698	ADGRG2
chrX	19002916	G	C	ENST00000379869	ENSG00000173698	ADGRG2
chrX	19002916	G	T	ENST00000379869	ENSG00000173698	ADGRG2
chrX	19002933	C	A	ENST00000379869	ENSG00000173698	ADGRG2
chrX	19002943	C	T	ENST00000379869	ENSG00000173698	ADGRG2
chrX	19002944	C	T	ENST00000379869	ENSG00000173698	ADGRG2
chrX	19002953	G	C	ENST00000379869	ENSG00000173698	ADGRG2
chrX	19002953	G	T	ENST00000379869	ENSG00000173698	ADGRG2
chrX	19002959	A	T	ENST00000379869	ENSG00000173698	ADGRG2
chrX	19002967	A	C	ENST00000379869	ENSG00000173698	ADGRG2
chrX	19002967	A	T	ENST00000379869	ENSG00000173698	ADGRG2
chrX	19002989	G	C	ENST00000379869	ENSG00000173698	ADGRG2
chrX	19002989	G	T	ENST00000379869	ENSG00000173698	ADGRG2
chrX	19002994	G	T	ENST00000379869	ENSG00000173698	ADGRG2
chrX	19003005	G	A	ENST00000379869	ENSG00000173698	ADGRG2
chrX	19003011	T	A	ENST00000379869	ENSG00000173698	ADGRG2
chrX	19003012	A	C	ENST00000379869	ENSG00000173698	ADGRG2
chrX	19003012	A	T	ENST00000379869	ENSG00000173698	ADGRG2
chrX	19003024	C	T	ENST00000379869	ENSG00000173698	ADGRG2
chrX	19003025	C	T	ENST00000379869	ENSG00000173698	ADGRG2
chrX	19003028	G	T	ENST00000379869	ENSG00000173698	ADGRG2
chrX	19003069	A	T	ENST00000379869	ENSG00000173698	ADGRG2
chrX	19003077	G	A	ENST00000379869	ENSG00000173698	ADGRG2
chrX	19003089	T	A	ENST00000379869	ENSG00000173698	ADGRG2
chrX	19003096	G	C	ENST00000379869	ENSG00000173698	ADGRG2
chrX	19003096	G	T	ENST00000379869	ENSG00000173698	ADGRG2
chrX	19003113	T	A	ENST00000379869	ENSG00000173698	ADGRG2
chrX	19003115	C	A	ENST00000379869	ENSG00000173698	ADGRG2	TRUE	FALSE
chrX	19003115	C	G	ENST00000379869	ENSG00000173698	ADGRG2	TRUE	FALSE
chrX	19003115	C	T	ENST00000379869	ENSG00000173698	ADGRG2	TRUE	FALSE
chrX	19003116	T	A	ENST00000379869	ENSG00000173698	ADGRG2	TRUE	FALSE
chrX	19003116	T	C	ENST00000379869	ENSG00000173698	ADGRG2	TRUE	FALSE
chrX	19003116	T	G	ENST00000379869	ENSG00000173698	ADGRG2	TRUE	FALSE
chrX	19004756	A	C	ENST00000379869	ENSG00000173698	ADGRG2	TRUE	FALSE
chrX	19004756	A	G	ENST00000379869	ENSG00000173698	ADGRG2	TRUE	FALSE
chrX	19004756	A	T	ENST00000379869	ENSG00000173698	ADGRG2	TRUE	FALSE
chrX	19004757	C	A	ENST00000379869	ENSG00000173698	ADGRG2	TRUE	FALSE
chrX	19004757	C	G	ENST00000379869	ENSG00000173698	ADGRG2	TRUE	FALSE
chrX	19004757	C	T	ENST00000379869	ENSG00000173698	ADGRG2	TRUE	FALSE
chrX	19004759	C	A	ENST00000379869	ENSG00000173698	ADGRG2
chrX	19004769	G	C	ENST00000379869	ENSG00000173698	ADGRG2
chrX	19004769	G	T	ENST00000379869	ENSG00000173698	ADGRG2
chrX	19004788	G	C	ENST00000379869	ENSG00000173698	ADGRG2
chrX	19004788	G	T	ENST00000379869	ENSG00000173698	ADGRG2
chrX	19004800	G	C	ENST00000379869	ENSG00000173698	ADGRG2
chrX	19004800	G	T	ENST00000379869	ENSG00000173698	ADGRG2
chrX	19004803	G	C	ENST00000379869	ENSG00000173698	ADGRG2
chrX	19004803	G	T	ENST00000379869	ENSG00000173698	ADGRG2
chrX	19004811	A	T	ENST00000379869	ENSG00000173698	ADGRG2
chrX	19004820	A	C	ENST00000379869	ENSG00000173698	ADGRG2
chrX	19004820	A	T	ENST00000379869	ENSG00000173698	ADGRG2
chrX	19004849	G	A	ENST00000379869	ENSG00000173698	ADGRG2
chrX	19004880	C	A	ENST00000379869	ENSG00000173698	ADGRG2	FALSE	FALSE
chrX	19004880	C	G	ENST00000379869	ENSG00000173698	ADGRG2	FALSE	FALSE
chrX	19004880	C	T	ENST00000379869	ENSG00000173698	ADGRG2	FALSE	FALSE
chrX	19004881	T	A	ENST00000379869	ENSG00000173698	ADGRG2	FALSE	FALSE
chrX	19004881	T	C	ENST00000379869	ENSG00000173698	ADGRG2	FALSE	FALSE
chrX	19004881	T	G	ENST00000379869	ENSG00000173698	ADGRG2	FALSE	FALSE
chrX	19006000	A	C	ENST00000379869	ENSG00000173698	ADGRG2	FALSE	FALSE
chrX	19006000	A	G	ENST00000379869	ENSG00000173698	ADGRG2	FALSE	FALSE
chrX	19006000	A	T	ENST00000379869	ENSG00000173698	ADGRG2	FALSE	FALSE
chrX	19006001	C	A	ENST00000379869	ENSG00000173698	ADGRG2	FALSE	FALSE
chrX	19006001	C	G	ENST00000379869	ENSG00000173698	ADGRG2	FALSE	FALSE
chrX	19006001	C	T	ENST00000379869	ENSG00000173698	ADGRG2	FALSE	FALSE
chrX	19006032	A	T	ENST00000379869	ENSG00000173698	ADGRG2
chrX	19006038	A	T	ENST00000379869	ENSG00000173698	ADGRG2
chrX	19006049	C	A	ENST00000379869	ENSG00000173698	ADGRG2
chrX	19006054	A	T	ENST00000379869	ENSG00000173698	ADGRG2
chrX	19006058	T	A	ENST00000379869	ENSG00000173698	ADGRG2
chrX	19006067	T	A	ENST00000379869	ENSG00000173698	ADGRG2
chrX	19006074	G	T	ENST00000379869	ENSG00000173698	ADGRG2
chrX	19006087	G	C	ENST00000379869	ENSG00000173698	ADGRG2
chrX	19006087	G	T	ENST00000379869	ENSG00000173698	ADGRG2
chrX	19006089	C	T	ENST00000379869	ENSG00000173698	ADGRG2
chrX	19006090	C	T	ENST00000379869	ENSG00000173698	ADGRG2
chrX	19006097	C	A	ENST00000379869	ENSG00000173698	ADGRG2
chrX	19006100	T	A	ENST00000379869	ENSG00000173698	ADGRG2
chrX	19006106	C	A	ENST00000379869	ENSG00000173698	ADGRG2	FALSE	FALSE
chrX	19006106	C	G	ENST00000379869	ENSG00000173698	ADGRG2	FALSE	FALSE
chrX	19006106	C	T	ENST00000379869	ENSG00000173698	ADGRG2	FALSE	FALSE
chrX	19006107	T	A	ENST00000379869	ENSG00000173698	ADGRG2	FALSE	FALSE
chrX	19006107	T	C	ENST00000379869	ENSG00000173698	ADGRG2	FALSE	FALSE
chrX	19006107	T	G	ENST00000379869	ENSG00000173698	ADGRG2	FALSE	FALSE
chrX	19006218	A	C	ENST00000379869	ENSG00000173698	ADGRG2	TRUE	FALSE
chrX	19006218	A	G	ENST00000379869	ENSG00000173698	ADGRG2	TRUE	FALSE
chrX	19006218	A	T	ENST00000379869	ENSG00000173698	ADGRG2	TRUE	FALSE
chrX	19006219	C	A	ENST00000379869	ENSG00000173698	ADGRG2	TRUE	FALSE
chrX	19006219	C	G	ENST00000379869	ENSG00000173698	ADGRG2	TRUE	FALSE
chrX	19006219	C	T	ENST00000379869	ENSG00000173698	ADGRG2	TRUE	FALSE
chrX	19006226	T	A	ENST00000379869	ENSG00000173698	ADGRG2
chrX	19006231	A	T	ENST00000379869	ENSG00000173698	ADGRG2
chrX	19006236	C	T	ENST00000379869	ENSG00000173698	ADGRG2
chrX	19006237	C	T	ENST00000379869	ENSG00000173698	ADGRG2
chrX	19006245	A	T	ENST00000379869	ENSG00000173698	ADGRG2
chrX	19006250	T	A	ENST00000379869	ENSG00000173698	ADGRG2
chrX	19006258	A	C	ENST00000379869	ENSG00000173698	ADGRG2
chrX	19006258	A	T	ENST00000379869	ENSG00000173698	ADGRG2
chrX	19006262	C	A	ENST00000379869	ENSG00000173698	ADGRG2
chrX	19006266	C	A	ENST00000379869	ENSG00000173698	ADGRG2	TRUE	FALSE
chrX	19006266	C	G	ENST00000379869	ENSG00000173698	ADGRG2	TRUE	FALSE
chrX	19006266	C	T	ENST00000379869	ENSG00000173698	ADGRG2	TRUE	FALSE
chrX	19006267	T	A	ENST00000379869	ENSG00000173698	ADGRG2	TRUE	FALSE
chrX	19006267	T	C	ENST00000379869	ENSG00000173698	ADGRG2	TRUE	FALSE
chrX	19006267	T	G	ENST00000379869	ENSG00000173698	ADGRG2	TRUE	FALSE
chrX	19007233	A	C	ENST00000379869	ENSG00000173698	ADGRG2	TRUE	FALSE
chrX	19007233	A	G	ENST00000379869	ENSG00000173698	ADGRG2	TRUE	FALSE
chrX	19007233	A	T	ENST00000379869	ENSG00000173698	ADGRG2	TRUE	FALSE
chrX	19007234	C	A	ENST00000379869	ENSG00000173698	ADGRG2	TRUE	FALSE
chrX	19007234	C	G	ENST00000379869	ENSG00000173698	ADGRG2	TRUE	FALSE
chrX	19007234	C	T	ENST00000379869	ENSG00000173698	ADGRG2	TRUE	FALSE
chrX	19007237	G	A	ENST00000379869	ENSG00000173698	ADGRG2
chrX	19007255	T	A	ENST00000379869	ENSG00000173698	ADGRG2
chrX	19007257	A	C	ENST00000379869	ENSG00000173698	ADGRG2
chrX	19007257	A	T	ENST00000379869	ENSG00000173698	ADGRG2
chrX	19007276	T	A	ENST00000379869	ENSG00000173698	ADGRG2
chrX	19007281	A	T	ENST00000379869	ENSG00000173698	ADGRG2
chrX	19007311	G	T	ENST00000379869	ENSG00000173698	ADGRG2
chrX	19007314	G	C	ENST00000379869	ENSG00000173698	ADGRG2
chrX	19007314	G	T	ENST00000379869	ENSG00000173698	ADGRG2
chrX	19007322	G	C	ENST00000379869	ENSG00000173698	ADGRG2
chrX	19007322	G	T	ENST00000379869	ENSG00000173698	ADGRG2
chrX	19007345	C	A	ENST00000379869	ENSG00000173698	ADGRG2
chrX	19007358	C	A	ENST00000379869	ENSG00000173698	ADGRG2	TRUE	FALSE
chrX	19007358	C	G	ENST00000379869	ENSG00000173698	ADGRG2	TRUE	FALSE
chrX	19007358	C	T	ENST00000379869	ENSG00000173698	ADGRG2	TRUE	FALSE
chrX	19007359	T	A	ENST00000379869	ENSG00000173698	ADGRG2	TRUE	FALSE
chrX	19007359	T	C	ENST00000379869	ENSG00000173698	ADGRG2	TRUE	FALSE
chrX	19007359	T	G	ENST00000379869	ENSG00000173698	ADGRG2	TRUE	FALSE
chrX	19007978	A	C	ENST00000379869	ENSG00000173698	ADGRG2	TRUE	FALSE
chrX	19007978	A	G	ENST00000379869	ENSG00000173698	ADGRG2	TRUE	FALSE
chrX	19007978	A	T	ENST00000379869	ENSG00000173698	ADGRG2	TRUE	FALSE
chrX	19007979	C	A	ENST00000379869	ENSG00000173698	ADGRG2	TRUE	FALSE
chrX	19007979	C	G	ENST00000379869	ENSG00000173698	ADGRG2	TRUE	FALSE
chrX	19007979	C	T	ENST00000379869	ENSG00000173698	ADGRG2	TRUE	FALSE
chrX	19007982	G	A	ENST00000379869	ENSG00000173698	ADGRG2
chrX	19007987	A	T	ENST00000379869	ENSG00000173698	ADGRG2
chrX	19008000	C	A	ENST00000379869	ENSG00000173698	ADGRG2
chrX	19008015	G	A	ENST00000379869	ENSG00000173698	ADGRG2
chrX	19008033	C	A	ENST00000379869	ENSG00000173698	ADGRG2
chrX	19008050	A	C	ENST00000379869	ENSG00000173698	ADGRG2
chrX	19008050	A	T	ENST00000379869	ENSG00000173698	ADGRG2
chrX	19008065	G	T	ENST00000379869	ENSG00000173698	ADGRG2
chrX	19008068	G	C	ENST00000379869	ENSG00000173698	ADGRG2
chrX	19008068	G	T	ENST00000379869	ENSG00000173698	ADGRG2
chrX	19008099	C	A	ENST00000379869	ENSG00000173698	ADGRG2
chrX	19008108	G	A	ENST00000379869	ENSG00000173698	ADGRG2
chrX	19008114	C	A	ENST00000379869	ENSG00000173698	ADGRG2
chrX	19008124	C	A	ENST00000379869	ENSG00000173698	ADGRG2	TRUE	FALSE
chrX	19008124	C	G	ENST00000379869	ENSG00000173698	ADGRG2	TRUE	FALSE
chrX	19008124	C	T	ENST00000379869	ENSG00000173698	ADGRG2	TRUE	FALSE
chrX	19008125	T	A	ENST00000379869	ENSG00000173698	ADGRG2	TRUE	FALSE
chrX	19008125	T	C	ENST00000379869	ENSG00000173698	ADGRG2	TRUE	FALSE
chrX	19008125	T	G	ENST00000379869	ENSG00000173698	ADGRG2	TRUE	FALSE
chrX	19009624	A	C	ENST00000379869	ENSG00000173698	ADGRG2	TRUE	FALSE
chrX	19009624	A	G	ENST00000379869	ENSG00000173698	ADGRG2	TRUE	FALSE
chrX	19009624	A	T	ENST00000379869	ENSG00000173698	ADGRG2	TRUE	FALSE
chrX	19009625	C	A	ENST00000379869	ENSG00000173698	ADGRG2	TRUE	FALSE
chrX	19009625	C	G	ENST00000379869	ENSG00000173698	ADGRG2	TRUE	FALSE
chrX	19009625	C	T	ENST00000379869	ENSG00000173698	ADGRG2	TRUE	FALSE
chrX	19009628	G	A	ENST00000379869	ENSG00000173698	ADGRG2
chrX	19009646	G	A	ENST00000379869	ENSG00000173698	ADGRG2
chrX	19009688	T	A	ENST00000379869	ENSG00000173698	ADGRG2
chrX	19009705	A	T	ENST00000379869	ENSG00000173698	ADGRG2
chrX	19009738	G	C	ENST00000379869	ENSG00000173698	ADGRG2
chrX	19009738	G	T	ENST00000379869	ENSG00000173698	ADGRG2
chrX	19009751	G	A	ENST00000379869	ENSG00000173698	ADGRG2
chrX	19009775	T	A	ENST00000379869	ENSG00000173698	ADGRG2
chrX	19009780	A	T	ENST00000379869	ENSG00000173698	ADGRG2
chrX	19009783	C	A	ENST00000379869	ENSG00000173698	ADGRG2	TRUE	FALSE
chrX	19009783	C	G	ENST00000379869	ENSG00000173698	ADGRG2	TRUE	FALSE
chrX	19009783	C	T	ENST00000379869	ENSG00000173698	ADGRG2	TRUE	FALSE
chrX	19009784	T	A	ENST00000379869	ENSG00000173698	ADGRG2	TRUE	FALSE
chrX	19009784	T	C	ENST00000379869	ENSG00000173698	ADGRG2	TRUE	FALSE
chrX	19009784	T	G	ENST00000379869	ENSG00000173698	ADGRG2	TRUE	FALSE
chrX	19010611	A	C	ENST00000379869	ENSG00000173698	ADGRG2	TRUE	FALSE
chrX	19010611	A	G	ENST00000379869	ENSG00000173698	ADGRG2	TRUE	FALSE
chrX	19010611	A	T	ENST00000379869	ENSG00000173698	ADGRG2	TRUE	FALSE
chrX	19010612	C	A	ENST00000379869	ENSG00000173698	ADGRG2	TRUE	FALSE
chrX	19010612	C	G	ENST00000379869	ENSG00000173698	ADGRG2	TRUE	FALSE
chrX	19010612	C	T	ENST00000379869	ENSG00000173698	ADGRG2	TRUE	FALSE
chrX	19010614	T	A	ENST00000379869	ENSG00000173698	ADGRG2
chrX	19010617	G	A	ENST00000379869	ENSG00000173698	ADGRG2
chrX	19010659	T	A	ENST00000379869	ENSG00000173698	ADGRG2
chrX	19010668	G	A	ENST00000379869	ENSG00000173698	ADGRG2
chrX	19010680	C	A	ENST00000379869	ENSG00000173698	ADGRG2
chrX	19010683	C	A	ENST00000379869	ENSG00000173698	ADGRG2
chrX	19010698	C	A	ENST00000379869	ENSG00000173698	ADGRG2
chrX	19010709	A	T	ENST00000379869	ENSG00000173698	ADGRG2
chrX	19010722	T	A	ENST00000379869	ENSG00000173698	ADGRG2
chrX	19010725	C	A	ENST00000379869	ENSG00000173698	ADGRG2
chrX	19010731	G	A	ENST00000379869	ENSG00000173698	ADGRG2
chrX	19010733	A	T	ENST00000379869	ENSG00000173698	ADGRG2
chrX	19010740	G	A	ENST00000379869	ENSG00000173698	ADGRG2
chrX	19010746	C	A	ENST00000379869	ENSG00000173698	ADGRG2
chrX	19010779	C	A	ENST00000379869	ENSG00000173698	ADGRG2	TRUE	FALSE
chrX	19010779	C	G	ENST00000379869	ENSG00000173698	ADGRG2	TRUE	FALSE
chrX	19010779	C	T	ENST00000379869	ENSG00000173698	ADGRG2	TRUE	FALSE
chrX	19010780	T	A	ENST00000379869	ENSG00000173698	ADGRG2	TRUE	FALSE
chrX	19010780	T	C	ENST00000379869	ENSG00000173698	ADGRG2	TRUE	FALSE
chrX	19010780	T	G	ENST00000379869	ENSG00000173698	ADGRG2	TRUE	FALSE
chrX	19013684	A	C	ENST00000379869	ENSG00000173698	ADGRG2	FALSE	FALSE
chrX	19013684	A	G	ENST00000379869	ENSG00000173698	ADGRG2	FALSE	FALSE
chrX	19013684	A	T	ENST00000379869	ENSG00000173698	ADGRG2	FALSE	FALSE
chrX	19013685	C	A	ENST00000379869	ENSG00000173698	ADGRG2	FALSE	FALSE
chrX	19013685	C	G	ENST00000379869	ENSG00000173698	ADGRG2	FALSE	FALSE
chrX	19013685	C	T	ENST00000379869	ENSG00000173698	ADGRG2	FALSE	FALSE
chrX	19013692	G	A	ENST00000379869	ENSG00000173698	ADGRG2
chrX	19013754	G	C	ENST00000379869	ENSG00000173698	ADGRG2
chrX	19013754	G	T	ENST00000379869	ENSG00000173698	ADGRG2
chrX	19013761	T	A	ENST00000379869	ENSG00000173698	ADGRG2
chrX	19013794	G	A	ENST00000379869	ENSG00000173698	ADGRG2
chrX	19013818	C	A	ENST00000379869	ENSG00000173698	ADGRG2
chrX	19013824	G	A	ENST00000379869	ENSG00000173698	ADGRG2
chrX	19013865	G	C	ENST00000379869	ENSG00000173698	ADGRG2
chrX	19013865	G	T	ENST00000379869	ENSG00000173698	ADGRG2
chrX	19013872	G	A	ENST00000379869	ENSG00000173698	ADGRG2
chrX	19013877	G	C	ENST00000379869	ENSG00000173698	ADGRG2
chrX	19013877	G	T	ENST00000379869	ENSG00000173698	ADGRG2
chrX	19013887	G	A	ENST00000379869	ENSG00000173698	ADGRG2
chrX	19013893	C	A	ENST00000379869	ENSG00000173698	ADGRG2
chrX	19013928	G	C	ENST00000379869	ENSG00000173698	ADGRG2
chrX	19013928	G	T	ENST00000379869	ENSG00000173698	ADGRG2
chrX	19013930	A	C	ENST00000379869	ENSG00000173698	ADGRG2
chrX	19013930	A	T	ENST00000379869	ENSG00000173698	ADGRG2
chrX	19013944	C	A	ENST00000379869	ENSG00000173698	ADGRG2
chrX	19013962	T	A	ENST00000379869	ENSG00000173698	ADGRG2
chrX	19013971	G	A	ENST00000379869	ENSG00000173698	ADGRG2
chrX	19014010	G	A	ENST00000379869	ENSG00000173698	ADGRG2
chrX	19014050	A	T	ENST00000379869	ENSG00000173698	ADGRG2
chrX	19014067	G	A	ENST00000379869	ENSG00000173698	ADGRG2
chrX	19014074	A	T	ENST00000379869	ENSG00000173698	ADGRG2
chrX	19014075	C	A	ENST00000379869	ENSG00000173698	ADGRG2	FALSE	FALSE
chrX	19014075	C	G	ENST00000379869	ENSG00000173698	ADGRG2	FALSE	FALSE
chrX	19014075	C	T	ENST00000379869	ENSG00000173698	ADGRG2	FALSE	FALSE
chrX	19014076	T	A	ENST00000379869	ENSG00000173698	ADGRG2	FALSE	FALSE
chrX	19014076	T	C	ENST00000379869	ENSG00000173698	ADGRG2	FALSE	FALSE
chrX	19014076	T	G	ENST00000379869	ENSG00000173698	ADGRG2	FALSE	FALSE
chrX	19019597	A	C	ENST00000379869	ENSG00000173698	ADGRG2	TRUE	FALSE
chrX	19019597	A	G	ENST00000379869	ENSG00000173698	ADGRG2	TRUE	FALSE
chrX	19019597	A	T	ENST00000379869	ENSG00000173698	ADGRG2	TRUE	FALSE
chrX	19019598	C	A	ENST00000379869	ENSG00000173698	ADGRG2	TRUE	FALSE
chrX	19019598	C	G	ENST00000379869	ENSG00000173698	ADGRG2	TRUE	FALSE
chrX	19019598	C	T	ENST00000379869	ENSG00000173698	ADGRG2	TRUE	FALSE
chrX	19019603	G	A	ENST00000379869	ENSG00000173698	ADGRG2
chrX	19019609	T	A	ENST00000379869	ENSG00000173698	ADGRG2
chrX	19019612	C	A	ENST00000379869	ENSG00000173698	ADGRG2
chrX	19019614	A	T	ENST00000379869	ENSG00000173698	ADGRG2
chrX	19019618	C	A	ENST00000379869	ENSG00000173698	ADGRG2
chrX	19019621	C	A	ENST00000379869	ENSG00000173698	ADGRG2
chrX	19019634	G	T	ENST00000379869	ENSG00000173698	ADGRG2
chrX	19019652	A	T	ENST00000379869	ENSG00000173698	ADGRG2
chrX	19019655	G	T	ENST00000379869	ENSG00000173698	ADGRG2
chrX	19019658	G	T	ENST00000379869	ENSG00000173698	ADGRG2
chrX	19019666	C	A	ENST00000379869	ENSG00000173698	ADGRG2	TRUE	FALSE
chrX	19019666	C	G	ENST00000379869	ENSG00000173698	ADGRG2	TRUE	FALSE
chrX	19019666	C	T	ENST00000379869	ENSG00000173698	ADGRG2	TRUE	FALSE
chrX	19019667	T	A	ENST00000379869	ENSG00000173698	ADGRG2	TRUE	FALSE
chrX	19019667	T	C	ENST00000379869	ENSG00000173698	ADGRG2	TRUE	FALSE
chrX	19019667	T	G	ENST00000379869	ENSG00000173698	ADGRG2	TRUE	FALSE
chrX	19021102	A	C	ENST00000379869	ENSG00000173698	ADGRG2	TRUE	FALSE
chrX	19021102	A	G	ENST00000379869	ENSG00000173698	ADGRG2	TRUE	FALSE
chrX	19021102	A	T	ENST00000379869	ENSG00000173698	ADGRG2	TRUE	FALSE
chrX	19021103	C	A	ENST00000379869	ENSG00000173698	ADGRG2	TRUE	FALSE
chrX	19021103	C	G	ENST00000379869	ENSG00000173698	ADGRG2	TRUE	FALSE
chrX	19021103	C	T	ENST00000379869	ENSG00000173698	ADGRG2	TRUE	FALSE
chrX	19021104	C	A	ENST00000379869	ENSG00000173698	ADGRG2
chrX	19021113	G	A	ENST00000379869	ENSG00000173698	ADGRG2
chrX	19021119	T	A	ENST00000379869	ENSG00000173698	ADGRG2
chrX	19021125	T	A	ENST00000379869	ENSG00000173698	ADGRG2
chrX	19021128	C	A	ENST00000379869	ENSG00000173698	ADGRG2
chrX	19021130	A	T	ENST00000379869	ENSG00000173698	ADGRG2
chrX	19021147	A	T	ENST00000379869	ENSG00000173698	ADGRG2
chrX	19021173	T	A	ENST00000379869	ENSG00000173698	ADGRG2
chrX	19021186	A	T	ENST00000379869	ENSG00000173698	ADGRG2
chrX	19021193	A	C	ENST00000379869	ENSG00000173698	ADGRG2
chrX	19021193	A	T	ENST00000379869	ENSG00000173698	ADGRG2
chrX	19021199	C	A	ENST00000379869	ENSG00000173698	ADGRG2	TRUE	FALSE
chrX	19021199	C	G	ENST00000379869	ENSG00000173698	ADGRG2	TRUE	FALSE
chrX	19021199	C	T	ENST00000379869	ENSG00000173698	ADGRG2	TRUE	FALSE
chrX	19021200	T	A	ENST00000379869	ENSG00000173698	ADGRG2	TRUE	FALSE
chrX	19021200	T	C	ENST00000379869	ENSG00000173698	ADGRG2	TRUE	FALSE
chrX	19021200	T	G	ENST00000379869	ENSG00000173698	ADGRG2	TRUE	FALSE
chrX	19023414	A	C	ENST00000379869	ENSG00000173698	ADGRG2	TRUE	FALSE
chrX	19023414	A	G	ENST00000379869	ENSG00000173698	ADGRG2	TRUE	FALSE
chrX	19023414	A	T	ENST00000379869	ENSG00000173698	ADGRG2	TRUE	FALSE
chrX	19023415	C	A	ENST00000379869	ENSG00000173698	ADGRG2	TRUE	FALSE
chrX	19023415	C	G	ENST00000379869	ENSG00000173698	ADGRG2	TRUE	FALSE
chrX	19023415	C	T	ENST00000379869	ENSG00000173698	ADGRG2	TRUE	FALSE
chrX	19023420	G	A	ENST00000379869	ENSG00000173698	ADGRG2
chrX	19023426	C	A	ENST00000379869	ENSG00000173698	ADGRG2
chrX	19023436	A	T	ENST00000379869	ENSG00000173698	ADGRG2
chrX	19023448	G	C	ENST00000379869	ENSG00000173698	ADGRG2
chrX	19023448	G	T	ENST00000379869	ENSG00000173698	ADGRG2
chrX	19023454	C	A	ENST00000379869	ENSG00000173698	ADGRG2	TRUE	FALSE
chrX	19023454	C	G	ENST00000379869	ENSG00000173698	ADGRG2	TRUE	FALSE
chrX	19023454	C	T	ENST00000379869	ENSG00000173698	ADGRG2	TRUE	FALSE
chrX	19023455	T	A	ENST00000379869	ENSG00000173698	ADGRG2	TRUE	FALSE
chrX	19023455	T	C	ENST00000379869	ENSG00000173698	ADGRG2	TRUE	FALSE
chrX	19023455	T	G	ENST00000379869	ENSG00000173698	ADGRG2	TRUE	FALSE
chrX	19023907	A	C	ENST00000379869	ENSG00000173698	ADGRG2	TRUE	FALSE
chrX	19023907	A	G	ENST00000379869	ENSG00000173698	ADGRG2	TRUE	FALSE
chrX	19023907	A	T	ENST00000379869	ENSG00000173698	ADGRG2	TRUE	FALSE
chrX	19023908	C	A	ENST00000379869	ENSG00000173698	ADGRG2	TRUE	FALSE
chrX	19023908	C	G	ENST00000379869	ENSG00000173698	ADGRG2	TRUE	FALSE
chrX	19023908	C	T	ENST00000379869	ENSG00000173698	ADGRG2	TRUE	FALSE
chrX	19023911	C	A	ENST00000379869	ENSG00000173698	ADGRG2
chrX	19023923	G	A	ENST00000379869	ENSG00000173698	ADGRG2
chrX	19023932	T	A	ENST00000379869	ENSG00000173698	ADGRG2
chrX	19023941	C	A	ENST00000379869	ENSG00000173698	ADGRG2
chrX	19023943	G	C	ENST00000379869	ENSG00000173698	ADGRG2
chrX	19023943	G	T	ENST00000379869	ENSG00000173698	ADGRG2
chrX	19023949	C	A	ENST00000379869	ENSG00000173698	ADGRG2	TRUE	FALSE
chrX	19023949	C	G	ENST00000379869	ENSG00000173698	ADGRG2	TRUE	FALSE
chrX	19023949	C	T	ENST00000379869	ENSG00000173698	ADGRG2	TRUE	FALSE
chrX	19023950	T	A	ENST00000379869	ENSG00000173698	ADGRG2	TRUE	FALSE
chrX	19023950	T	C	ENST00000379869	ENSG00000173698	ADGRG2	TRUE	FALSE
chrX	19023950	T	G	ENST00000379869	ENSG00000173698	ADGRG2	TRUE	FALSE
chrX	19027217	A	C	ENST00000379869	ENSG00000173698	ADGRG2	TRUE	FALSE
chrX	19027217	A	G	ENST00000379869	ENSG00000173698	ADGRG2	TRUE	FALSE
chrX	19027217	A	T	ENST00000379869	ENSG00000173698	ADGRG2	TRUE	FALSE
chrX	19027218	C	A	ENST00000379869	ENSG00000173698	ADGRG2	TRUE	FALSE
chrX	19027218	C	G	ENST00000379869	ENSG00000173698	ADGRG2	TRUE	FALSE
chrX	19027218	C	T	ENST00000379869	ENSG00000173698	ADGRG2	TRUE	FALSE
chrX	19027220	T	A	ENST00000379869	ENSG00000173698	ADGRG2
chrX	19027222	A	C	ENST00000379869	ENSG00000173698	ADGRG2
chrX	19027222	A	T	ENST00000379869	ENSG00000173698	ADGRG2
chrX	19027226	C	A	ENST00000379869	ENSG00000173698	ADGRG2
chrX	19027244	C	A	ENST00000379869	ENSG00000173698	ADGRG2
chrX	19027249	A	C	ENST00000379869	ENSG00000173698	ADGRG2
chrX	19027249	A	T	ENST00000379869	ENSG00000173698	ADGRG2
chrX	19027271	G	A	ENST00000379869	ENSG00000173698	ADGRG2
chrX	19027275	C	A	ENST00000379869	ENSG00000173698	ADGRG2	TRUE	FALSE
chrX	19027275	C	G	ENST00000379869	ENSG00000173698	ADGRG2	TRUE	FALSE
chrX	19027275	C	T	ENST00000379869	ENSG00000173698	ADGRG2	TRUE	FALSE
chrX	19027276	T	A	ENST00000379869	ENSG00000173698	ADGRG2	TRUE	FALSE
chrX	19027276	T	C	ENST00000379869	ENSG00000173698	ADGRG2	TRUE	FALSE
chrX	19027276	T	G	ENST00000379869	ENSG00000173698	ADGRG2	TRUE	FALSE
chrX	19028181	A	C	ENST00000379869	ENSG00000173698	ADGRG2	FALSE	FALSE
chrX	19028181	A	G	ENST00000379869	ENSG00000173698	ADGRG2	FALSE	FALSE
chrX	19028181	A	T	ENST00000379869	ENSG00000173698	ADGRG2	FALSE	FALSE
chrX	19028182	C	A	ENST00000379869	ENSG00000173698	ADGRG2	FALSE	FALSE
chrX	19028182	C	G	ENST00000379869	ENSG00000173698	ADGRG2	FALSE	FALSE
chrX	19028182	C	T	ENST00000379869	ENSG00000173698	ADGRG2	FALSE	FALSE
chrX	19028185	G	A	ENST00000379869	ENSG00000173698	ADGRG2
chrX	19028200	C	A	ENST00000379869	ENSG00000173698	ADGRG2
chrX	19028203	T	A	ENST00000379869	ENSG00000173698	ADGRG2
chrX	19028207	A	C	ENST00000379869	ENSG00000173698	ADGRG2
chrX	19028207	A	T	ENST00000379869	ENSG00000173698	ADGRG2
chrX	19028212	G	A	ENST00000379869	ENSG00000173698	ADGRG2
chrX	19028224	C	A	ENST00000379869	ENSG00000173698	ADGRG2
chrX	19028230	T	A	ENST00000379869	ENSG00000173698	ADGRG2
chrX	19028239	C	A	ENST00000379869	ENSG00000173698	ADGRG2	TRUE	FALSE
chrX	19028239	C	G	ENST00000379869	ENSG00000173698	ADGRG2	FALSE	FALSE
chrX	19028239	C	T	ENST00000379869	ENSG00000173698	ADGRG2	FALSE	FALSE
chrX	19028240	T	A	ENST00000379869	ENSG00000173698	ADGRG2	TRUE	FALSE
chrX	19028240	T	C	ENST00000379869	ENSG00000173698	ADGRG2	FALSE	FALSE
chrX	19028240	T	G	ENST00000379869	ENSG00000173698	ADGRG2	FALSE	FALSE
chrX	19030982	A	C	ENST00000379869	ENSG00000173698	ADGRG2	TRUE	FALSE
chrX	19030982	A	G	ENST00000379869	ENSG00000173698	ADGRG2	TRUE	FALSE
chrX	19030982	A	T	ENST00000379869	ENSG00000173698	ADGRG2	TRUE	FALSE
chrX	19030983	C	A	ENST00000379869	ENSG00000173698	ADGRG2	TRUE	FALSE
chrX	19030983	C	G	ENST00000379869	ENSG00000173698	ADGRG2	TRUE	FALSE
chrX	19030983	C	T	ENST00000379869	ENSG00000173698	ADGRG2	TRUE	FALSE
chrX	19030986	G	C	ENST00000379869	ENSG00000173698	ADGRG2
chrX	19030986	G	T	ENST00000379869	ENSG00000173698	ADGRG2
chrX	19030994	G	T	ENST00000379869	ENSG00000173698	ADGRG2
chrX	19031004	G	C	ENST00000379869	ENSG00000173698	ADGRG2
chrX	19031004	G	T	ENST00000379869	ENSG00000173698	ADGRG2
chrX	19031007	A	T	ENST00000379869	ENSG00000173698	ADGRG2
chrX	19031012	G	T	ENST00000379869	ENSG00000173698	ADGRG2
chrX	19031023	T	A	ENST00000379869	ENSG00000173698	ADGRG2
chrX	19031026	G	A	ENST00000379869	ENSG00000173698	ADGRG2
chrX	19031032	T	A	ENST00000379869	ENSG00000173698	ADGRG2
chrX	19031038	C	A	ENST00000379869	ENSG00000173698	ADGRG2	TRUE	FALSE
chrX	19031038	C	G	ENST00000379869	ENSG00000173698	ADGRG2	TRUE	FALSE
chrX	19031038	C	T	ENST00000379869	ENSG00000173698	ADGRG2	TRUE	FALSE
chrX	19031039	T	A	ENST00000379869	ENSG00000173698	ADGRG2	TRUE	FALSE
chrX	19031039	T	C	ENST00000379869	ENSG00000173698	ADGRG2	TRUE	FALSE
chrX	19031039	T	G	ENST00000379869	ENSG00000173698	ADGRG2	TRUE	FALSE
chrX	19033611	A	C	ENST00000379869	ENSG00000173698	ADGRG2	FALSE	FALSE
chrX	19033611	A	G	ENST00000379869	ENSG00000173698	ADGRG2	FALSE	FALSE
chrX	19033611	A	T	ENST00000379869	ENSG00000173698	ADGRG2	FALSE	FALSE
chrX	19033612	C	A	ENST00000379869	ENSG00000173698	ADGRG2	FALSE	FALSE
chrX	19033612	C	G	ENST00000379869	ENSG00000173698	ADGRG2	FALSE	FALSE
chrX	19033612	C	T	ENST00000379869	ENSG00000173698	ADGRG2	FALSE	FALSE
chrX	19033615	G	C	ENST00000379869	ENSG00000173698	ADGRG2
chrX	19033615	G	T	ENST00000379869	ENSG00000173698	ADGRG2
chrX	19033631	T	A	ENST00000379869	ENSG00000173698	ADGRG2
chrX	19033646	T	A	ENST00000379869	ENSG00000173698	ADGRG2
chrX	19033652	T	A	ENST00000379869	ENSG00000173698	ADGRG2
chrX	19033655	C	A	ENST00000379869	ENSG00000173698	ADGRG2	FALSE	FALSE
chrX	19033655	C	G	ENST00000379869	ENSG00000173698	ADGRG2	FALSE	FALSE
chrX	19033655	C	T	ENST00000379869	ENSG00000173698	ADGRG2	FALSE	FALSE
chrX	19033656	T	A	ENST00000379869	ENSG00000173698	ADGRG2	FALSE	FALSE
chrX	19033656	T	C	ENST00000379869	ENSG00000173698	ADGRG2	FALSE	FALSE
chrX	19033656	T	G	ENST00000379869	ENSG00000173698	ADGRG2	FALSE	FALSE
chrX	19035940	A	C	ENST00000379869	ENSG00000173698	ADGRG2	TRUE	FALSE
chrX	19035940	A	G	ENST00000379869	ENSG00000173698	ADGRG2	TRUE	FALSE
chrX	19035940	A	T	ENST00000379869	ENSG00000173698	ADGRG2	TRUE	FALSE
chrX	19035941	C	A	ENST00000379869	ENSG00000173698	ADGRG2	TRUE	FALSE
chrX	19035941	C	G	ENST00000379869	ENSG00000173698	ADGRG2	TRUE	FALSE
chrX	19035941	C	T	ENST00000379869	ENSG00000173698	ADGRG2	TRUE	FALSE
chrX	19035942	C	A	ENST00000379869	ENSG00000173698	ADGRG2
chrX	19035948	C	A	ENST00000379869	ENSG00000173698	ADGRG2
chrX	19035953	G	C	ENST00000379869	ENSG00000173698	ADGRG2
chrX	19035953	G	T	ENST00000379869	ENSG00000173698	ADGRG2
chrX	19035962	A	C	ENST00000379869	ENSG00000173698	ADGRG2
chrX	19035962	A	T	ENST00000379869	ENSG00000173698	ADGRG2
chrX	19035968	A	C	ENST00000379869	ENSG00000173698	ADGRG2
chrX	19035968	A	T	ENST00000379869	ENSG00000173698	ADGRG2
chrX	19035978	C	A	ENST00000379869	ENSG00000173698	ADGRG2	TRUE	FALSE
chrX	19035978	C	G	ENST00000379869	ENSG00000173698	ADGRG2	TRUE	FALSE
chrX	19035978	C	T	ENST00000379869	ENSG00000173698	ADGRG2	TRUE	FALSE
chrX	19035979	T	A	ENST00000379869	ENSG00000173698	ADGRG2	TRUE	FALSE
chrX	19035979	T	C	ENST00000379869	ENSG00000173698	ADGRG2	TRUE	FALSE
chrX	19035979	T	G	ENST00000379869	ENSG00000173698	ADGRG2	TRUE	FALSE
chrX	19037465	A	C	ENST00000379869	ENSG00000173698	ADGRG2	TRUE	FALSE
chrX	19037465	A	G	ENST00000379869	ENSG00000173698	ADGRG2	TRUE	FALSE
chrX	19037465	A	T	ENST00000379869	ENSG00000173698	ADGRG2	TRUE	FALSE
chrX	19037466	C	A	ENST00000379869	ENSG00000173698	ADGRG2	TRUE	FALSE
chrX	19037466	C	G	ENST00000379869	ENSG00000173698	ADGRG2	TRUE	FALSE
chrX	19037466	C	T	ENST00000379869	ENSG00000173698	ADGRG2	TRUE	FALSE
chrX	19037485	C	A	ENST00000379869	ENSG00000173698	ADGRG2
chrX	19037491	C	A	ENST00000379869	ENSG00000173698	ADGRG2	FALSE	FALSE
chrX	19037491	C	G	ENST00000379869	ENSG00000173698	ADGRG2	FALSE	FALSE
chrX	19037491	C	T	ENST00000379869	ENSG00000173698	ADGRG2	FALSE	FALSE
chrX	19037492	T	A	ENST00000379869	ENSG00000173698	ADGRG2	FALSE	FALSE
chrX	19037492	T	C	ENST00000379869	ENSG00000173698	ADGRG2	FALSE	FALSE
chrX	19037492	T	G	ENST00000379869	ENSG00000173698	ADGRG2	FALSE	FALSE
chrX	19037587	G	A	ENST00000379869	ENSG00000173698	ADGRG2	FALSE	FALSE
chrX	19037587	G	C	ENST00000379869	ENSG00000173698	ADGRG2	FALSE	FALSE
chrX	19037587	G	T	ENST00000379869	ENSG00000173698	ADGRG2	FALSE	FALSE
chrX	19037588	C	A	ENST00000379869	ENSG00000173698	ADGRG2	FALSE	FALSE
chrX	19037588	C	G	ENST00000379869	ENSG00000173698	ADGRG2	FALSE	FALSE
chrX	19037588	C	T	ENST00000379869	ENSG00000173698	ADGRG2	FALSE	FALSE
chrX	19037589	C	A	ENST00000379869	ENSG00000173698	ADGRG2
chrX	19037630	A	C	ENST00000379869	ENSG00000173698	ADGRG2
chrX	19037630	A	T	ENST00000379869	ENSG00000173698	ADGRG2
chrX	19037634	T	A	ENST00000379869	ENSG00000173698	ADGRG2
chrX	19037637	C	A	ENST00000379869	ENSG00000173698	ADGRG2	FALSE	FALSE
chrX	19037637	C	G	ENST00000379869	ENSG00000173698	ADGRG2	FALSE	FALSE
chrX	19037637	C	T	ENST00000379869	ENSG00000173698	ADGRG2	FALSE	FALSE
chrX	19037638	T	A	ENST00000379869	ENSG00000173698	ADGRG2	FALSE	FALSE
chrX	19037638	T	C	ENST00000379869	ENSG00000173698	ADGRG2	FALSE	FALSE
chrX	19037638	T	G	ENST00000379869	ENSG00000173698	ADGRG2	FALSE	FALSE
chrX	19040187	A	C	ENST00000379869	ENSG00000173698	ADGRG2	TRUE	FALSE
chrX	19040187	A	G	ENST00000379869	ENSG00000173698	ADGRG2	TRUE	FALSE
chrX	19040187	A	T	ENST00000379869	ENSG00000173698	ADGRG2	TRUE	FALSE
chrX	19040188	C	A	ENST00000379869	ENSG00000173698	ADGRG2	TRUE	FALSE
chrX	19040188	C	G	ENST00000379869	ENSG00000173698	ADGRG2	TRUE	FALSE
chrX	19040188	C	T	ENST00000379869	ENSG00000173698	ADGRG2	TRUE	FALSE
chrX	19040200	G	C	ENST00000379869	ENSG00000173698	ADGRG2
chrX	19040200	G	T	ENST00000379869	ENSG00000173698	ADGRG2
chrX	19040203	A	T	ENST00000379869	ENSG00000173698	ADGRG2
chrX	19040225	C	A	ENST00000379869	ENSG00000173698	ADGRG2	TRUE	FALSE
chrX	19040225	C	G	ENST00000379869	ENSG00000173698	ADGRG2	TRUE	FALSE
chrX	19040225	C	T	ENST00000379869	ENSG00000173698	ADGRG2	TRUE	FALSE
chrX	19040226	T	A	ENST00000379869	ENSG00000173698	ADGRG2	TRUE	FALSE
chrX	19040226	T	C	ENST00000379869	ENSG00000173698	ADGRG2	TRUE	FALSE
chrX	19040226	T	G	ENST00000379869	ENSG00000173698	ADGRG2	TRUE	FALSE
chrX	19068715	A	C	ENST00000379869	ENSG00000173698	ADGRG2	TRUE	FALSE
chrX	19068715	A	G	ENST00000379869	ENSG00000173698	ADGRG2	TRUE	FALSE
chrX	19068715	A	T	ENST00000379869	ENSG00000173698	ADGRG2	TRUE	FALSE
chrX	19068716	C	A	ENST00000379869	ENSG00000173698	ADGRG2	TRUE	FALSE
chrX	19068716	C	G	ENST00000379869	ENSG00000173698	ADGRG2	TRUE	FALSE
chrX	19068716	C	T	ENST00000379869	ENSG00000173698	ADGRG2	TRUE	FALSE
chrX	19068717	C	A	ENST00000379869	ENSG00000173698	ADGRG2
chrX	19068720	C	A	ENST00000379869	ENSG00000173698	ADGRG2
chrX	19068748	A	T	ENST00000379869	ENSG00000173698	ADGRG2
chrX	19068771	T	A	ENST00000379869	ENSG00000173698	ADGRG2		FALSE
chrX	19068782	A	C	ENST00000379869	ENSG00000173698	ADGRG2		FALSE
chrX	19068782	A	T	ENST00000379869	ENSG00000173698	ADGRG2		FALSE
chrX	19068789	C	A	ENST00000379869	ENSG00000173698	ADGRG2	FALSE	FALSE
chrX	19068792	C	A	ENST00000379869	ENSG00000173698	ADGRG2	FALSE	FALSE
chrX	19068798	T	A	ENST00000379869	ENSG00000173698	ADGRG2	FALSE	FALSE
chrX	19068811	A	T	ENST00000379869	ENSG00000173698	ADGRG2	FALSE	FALSE
chrX	19068816	G	A	ENST00000379869	ENSG00000173698	ADGRG2	FALSE	FALSE
chrX	19068836	C	A	ENST00000379869	ENSG00000173698	ADGRG2	TRUE	FALSE
chrX	19068836	C	G	ENST00000379869	ENSG00000173698	ADGRG2	TRUE	FALSE
chrX	19068836	C	T	ENST00000379869	ENSG00000173698	ADGRG2	TRUE	FALSE
chrX	19068837	T	A	ENST00000379869	ENSG00000173698	ADGRG2	TRUE	FALSE
chrX	19068837	T	C	ENST00000379869	ENSG00000173698	ADGRG2	TRUE	FALSE
chrX	19068837	T	G	ENST00000379869	ENSG00000173698	ADGRG2	TRUE	FALSE
chrX	19082700	A	C	ENST00000379869	ENSG00000173698	ADGRG2	TRUE	FALSE
chrX	19082700	A	G	ENST00000379869	ENSG00000173698	ADGRG2	FALSE	FALSE
chrX	19082700	A	T	ENST00000379869	ENSG00000173698	ADGRG2	TRUE	FALSE
chrX	19082701	C	A	ENST00000379869	ENSG00000173698	ADGRG2	TRUE	FALSE
chrX	19082701	C	G	ENST00000379869	ENSG00000173698	ADGRG2	TRUE	FALSE
chrX	19082701	C	T	ENST00000379869	ENSG00000173698	ADGRG2	TRUE	FALSE
chrX	19082747	C	A	ENST00000379869	ENSG00000173698	ADGRG2	TRUE	FALSE
chrX	19082747	C	G	ENST00000379869	ENSG00000173698	ADGRG2	TRUE	FALSE
chrX	19082747	C	T	ENST00000379869	ENSG00000173698	ADGRG2	TRUE	FALSE
chrX	19082748	T	A	ENST00000379869	ENSG00000173698	ADGRG2	TRUE	FALSE
chrX	19082748	T	C	ENST00000379869	ENSG00000173698	ADGRG2	TRUE	FALSE
chrX	19082748	T	G	ENST00000379869	ENSG00000173698	ADGRG2	TRUE	FALSE
chrX	19122440	A	C	ENST00000379869	ENSG00000173698	ADGRG2	TRUE	FALSE
chrX	19122440	A	G	ENST00000379869	ENSG00000173698	ADGRG2	FALSE	FALSE
chrX	19122440	A	T	ENST00000379869	ENSG00000173698	ADGRG2	TRUE	FALSE
chrX	19122441	C	A	ENST00000379869	ENSG00000173698	ADGRG2	TRUE	FALSE
chrX	19122441	C	G	ENST00000379869	ENSG00000173698	ADGRG2	TRUE	FALSE
chrX	19122441	C	T	ENST00000379869	ENSG00000173698	ADGRG2	TRUE	FALSE
chrX	19344044	A	T	ENST00000422285	ENSG00000131828	PDHA1	FALSE	FALSE
chrX	19344086	C	T	ENST00000422285	ENSG00000131828	PDHA1	FALSE	FALSE
chrX	19344089	A	T	ENST00000422285	ENSG00000131828	PDHA1		FALSE
chrX	19344095	G	A	ENST00000422285	ENSG00000131828	PDHA1	TRUE	FALSE
chrX	19344095	G	C	ENST00000422285	ENSG00000131828	PDHA1	TRUE	FALSE
chrX	19344095	G	T	ENST00000422285	ENSG00000131828	PDHA1	TRUE	FALSE
chrX	19344096	T	A	ENST00000422285	ENSG00000131828	PDHA1	TRUE	FALSE
chrX	19344096	T	C	ENST00000422285	ENSG00000131828	PDHA1	TRUE	FALSE
chrX	19344096	T	G	ENST00000422285	ENSG00000131828	PDHA1	TRUE	FALSE
chrX	19349310	A	C	ENST00000422285	ENSG00000131828	PDHA1	TRUE	FALSE
chrX	19349310	A	G	ENST00000422285	ENSG00000131828	PDHA1	TRUE	FALSE
chrX	19349310	A	T	ENST00000422285	ENSG00000131828	PDHA1	TRUE	FALSE
chrX	19349311	G	A	ENST00000422285	ENSG00000131828	PDHA1	TRUE	FALSE
chrX	19349311	G	C	ENST00000422285	ENSG00000131828	PDHA1	TRUE	FALSE
chrX	19349311	G	T	ENST00000422285	ENSG00000131828	PDHA1	TRUE	FALSE
chrX	19349318	A	T	ENST00000422285	ENSG00000131828	PDHA1		FALSE
chrX	19349363	G	T	ENST00000422285	ENSG00000131828	PDHA1
chrX	19349369	A	T	ENST00000422285	ENSG00000131828	PDHA1
chrX	19349372	G	A	ENST00000422285	ENSG00000131828	PDHA1	TRUE	FALSE
chrX	19349372	G	C	ENST00000422285	ENSG00000131828	PDHA1	TRUE	FALSE
chrX	19349372	G	T	ENST00000422285	ENSG00000131828	PDHA1	TRUE	FALSE
chrX	19349373	T	A	ENST00000422285	ENSG00000131828	PDHA1	TRUE	FALSE
chrX	19349373	T	C	ENST00000422285	ENSG00000131828	PDHA1	TRUE	FALSE
chrX	19349373	T	G	ENST00000422285	ENSG00000131828	PDHA1	TRUE	FALSE
chrX	19349935	A	C	ENST00000422285	ENSG00000131828	PDHA1	TRUE	FALSE
chrX	19349935	A	G	ENST00000422285	ENSG00000131828	PDHA1	TRUE	FALSE
chrX	19349935	A	T	ENST00000422285	ENSG00000131828	PDHA1	TRUE	FALSE
chrX	19349936	G	A	ENST00000422285	ENSG00000131828	PDHA1	TRUE	FALSE
chrX	19349936	G	C	ENST00000422285	ENSG00000131828	PDHA1	TRUE	FALSE
chrX	19349936	G	T	ENST00000422285	ENSG00000131828	PDHA1	TRUE	FALSE
chrX	19349937	A	T	ENST00000422285	ENSG00000131828	PDHA1
chrX	19349942	T	A	ENST00000422285	ENSG00000131828	PDHA1
chrX	19349958	G	T	ENST00000422285	ENSG00000131828	PDHA1
chrX	19349961	G	T	ENST00000422285	ENSG00000131828	PDHA1
chrX	19349994	G	T	ENST00000422285	ENSG00000131828	PDHA1
chrX	19350006	A	T	ENST00000422285	ENSG00000131828	PDHA1
chrX	19350011	C	A	ENST00000422285	ENSG00000131828	PDHA1
chrX	19350011	C	G	ENST00000422285	ENSG00000131828	PDHA1
chrX	19350014	C	A	ENST00000422285	ENSG00000131828	PDHA1
chrX	19350014	C	G	ENST00000422285	ENSG00000131828	PDHA1
chrX	19350024	C	T	ENST00000422285	ENSG00000131828	PDHA1
chrX	19350036	C	T	ENST00000422285	ENSG00000131828	PDHA1
chrX	19350042	G	T	ENST00000422285	ENSG00000131828	PDHA1
chrX	19350046	T	A	ENST00000422285	ENSG00000131828	PDHA1
chrX	19350048	A	T	ENST00000422285	ENSG00000131828	PDHA1
chrX	19350057	C	T	ENST00000422285	ENSG00000131828	PDHA1
chrX	19350065	T	A	ENST00000422285	ENSG00000131828	PDHA1
chrX	19350065	T	G	ENST00000422285	ENSG00000131828	PDHA1
chrX	19350066	A	T	ENST00000422285	ENSG00000131828	PDHA1
chrX	19350069	C	T	ENST00000422285	ENSG00000131828	PDHA1
chrX	19350072	A	T	ENST00000422285	ENSG00000131828	PDHA1
chrX	19350092	T	A	ENST00000422285	ENSG00000131828	PDHA1
chrX	19350097	T	A	ENST00000422285	ENSG00000131828	PDHA1
chrX	19350101	T	A	ENST00000422285	ENSG00000131828	PDHA1
chrX	19350108	C	T	ENST00000422285	ENSG00000131828	PDHA1
chrX	19350111	G	A	ENST00000422285	ENSG00000131828	PDHA1	TRUE	FALSE
chrX	19350111	G	C	ENST00000422285	ENSG00000131828	PDHA1	TRUE	FALSE
chrX	19350111	G	T	ENST00000422285	ENSG00000131828	PDHA1	TRUE	FALSE
chrX	19350112	T	A	ENST00000422285	ENSG00000131828	PDHA1	TRUE	FALSE
chrX	19350112	T	C	ENST00000422285	ENSG00000131828	PDHA1	TRUE	FALSE
chrX	19350112	T	G	ENST00000422285	ENSG00000131828	PDHA1	TRUE	FALSE
chrX	19351279	A	C	ENST00000422285	ENSG00000131828	PDHA1	TRUE	FALSE
chrX	19351279	A	G	ENST00000422285	ENSG00000131828	PDHA1	TRUE	FALSE
chrX	19351279	A	T	ENST00000422285	ENSG00000131828	PDHA1	TRUE	FALSE
chrX	19351280	G	A	ENST00000422285	ENSG00000131828	PDHA1	TRUE	FALSE
chrX	19351280	G	C	ENST00000422285	ENSG00000131828	PDHA1	TRUE	FALSE
chrX	19351280	G	T	ENST00000422285	ENSG00000131828	PDHA1	TRUE	FALSE
chrX	19351281	G	T	ENST00000422285	ENSG00000131828	PDHA1
chrX	19351289	C	A	ENST00000422285	ENSG00000131828	PDHA1
chrX	19351292	T	A	ENST00000422285	ENSG00000131828	PDHA1
chrX	19351302	G	T	ENST00000422285	ENSG00000131828	PDHA1
chrX	19351343	C	A	ENST00000422285	ENSG00000131828	PDHA1
chrX	19351343	C	G	ENST00000422285	ENSG00000131828	PDHA1
chrX	19351383	C	T	ENST00000422285	ENSG00000131828	PDHA1
chrX	19351386	G	T	ENST00000422285	ENSG00000131828	PDHA1
chrX	19351398	G	T	ENST00000422285	ENSG00000131828	PDHA1
chrX	19351407	G	T	ENST00000422285	ENSG00000131828	PDHA1
chrX	19351408	G	A	ENST00000422285	ENSG00000131828	PDHA1	TRUE	FALSE
chrX	19351408	G	C	ENST00000422285	ENSG00000131828	PDHA1	TRUE	FALSE
chrX	19351408	G	T	ENST00000422285	ENSG00000131828	PDHA1	TRUE	FALSE
chrX	19351409	T	A	ENST00000422285	ENSG00000131828	PDHA1	TRUE	FALSE
chrX	19351409	T	C	ENST00000422285	ENSG00000131828	PDHA1	TRUE	FALSE
chrX	19351409	T	G	ENST00000422285	ENSG00000131828	PDHA1	TRUE	FALSE
chrX	19353080	A	C	ENST00000422285	ENSG00000131828	PDHA1	TRUE	FALSE
chrX	19353080	A	G	ENST00000422285	ENSG00000131828	PDHA1	TRUE	FALSE
chrX	19353080	A	T	ENST00000422285	ENSG00000131828	PDHA1	TRUE	FALSE
chrX	19353081	G	A	ENST00000422285	ENSG00000131828	PDHA1	TRUE	FALSE
chrX	19353081	G	C	ENST00000422285	ENSG00000131828	PDHA1	TRUE	FALSE
chrX	19353081	G	T	ENST00000422285	ENSG00000131828	PDHA1	TRUE	FALSE
chrX	19353084	C	T	ENST00000422285	ENSG00000131828	PDHA1
chrX	19353087	A	T	ENST00000422285	ENSG00000131828	PDHA1
chrX	19353090	G	T	ENST00000422285	ENSG00000131828	PDHA1
chrX	19353098	T	A	ENST00000422285	ENSG00000131828	PDHA1
chrX	19353102	A	T	ENST00000422285	ENSG00000131828	PDHA1
chrX	19353108	A	T	ENST00000422285	ENSG00000131828	PDHA1
chrX	19353111	G	T	ENST00000422285	ENSG00000131828	PDHA1
chrX	19353114	G	T	ENST00000422285	ENSG00000131828	PDHA1
chrX	19353118	C	A	ENST00000422285	ENSG00000131828	PDHA1
chrX	19353131	T	A	ENST00000422285	ENSG00000131828	PDHA1
chrX	19353131	T	G	ENST00000422285	ENSG00000131828	PDHA1
chrX	19353135	A	T	ENST00000422285	ENSG00000131828	PDHA1
chrX	19353146	C	A	ENST00000422285	ENSG00000131828	PDHA1
chrX	19353146	C	G	ENST00000422285	ENSG00000131828	PDHA1
chrX	19353165	G	T	ENST00000422285	ENSG00000131828	PDHA1
chrX	19353171	C	T	ENST00000422285	ENSG00000131828	PDHA1
chrX	19353174	G	A	ENST00000422285	ENSG00000131828	PDHA1	TRUE	FALSE
chrX	19353174	G	C	ENST00000422285	ENSG00000131828	PDHA1	TRUE	FALSE
chrX	19353174	G	T	ENST00000422285	ENSG00000131828	PDHA1	TRUE	FALSE
chrX	19353175	T	A	ENST00000422285	ENSG00000131828	PDHA1	TRUE	FALSE
chrX	19353175	T	C	ENST00000422285	ENSG00000131828	PDHA1	TRUE	FALSE
chrX	19353175	T	G	ENST00000422285	ENSG00000131828	PDHA1	TRUE	FALSE
chrX	19354489	A	C	ENST00000422285	ENSG00000131828	PDHA1	FALSE	FALSE
chrX	19354489	A	G	ENST00000422285	ENSG00000131828	PDHA1	FALSE	FALSE
chrX	19354489	A	T	ENST00000422285	ENSG00000131828	PDHA1	FALSE	FALSE
chrX	19354490	G	A	ENST00000422285	ENSG00000131828	PDHA1	FALSE	FALSE
chrX	19354490	G	C	ENST00000422285	ENSG00000131828	PDHA1	FALSE	FALSE
chrX	19354490	G	T	ENST00000422285	ENSG00000131828	PDHA1	FALSE	FALSE
chrX	19354523	T	A	ENST00000422285	ENSG00000131828	PDHA1
chrX	19354524	A	T	ENST00000422285	ENSG00000131828	PDHA1
chrX	19354529	T	A	ENST00000422285	ENSG00000131828	PDHA1
chrX	19354529	T	G	ENST00000422285	ENSG00000131828	PDHA1
chrX	19354533	G	T	ENST00000422285	ENSG00000131828	PDHA1
chrX	19354536	A	T	ENST00000422285	ENSG00000131828	PDHA1
chrX	19354542	G	T	ENST00000422285	ENSG00000131828	PDHA1
chrX	19354550	C	A	ENST00000422285	ENSG00000131828	PDHA1
chrX	19354558	T	A	ENST00000422285	ENSG00000131828	PDHA1
chrX	19354558	T	G	ENST00000422285	ENSG00000131828	PDHA1
chrX	19354562	T	A	ENST00000422285	ENSG00000131828	PDHA1
chrX	19354562	T	G	ENST00000422285	ENSG00000131828	PDHA1
chrX	19354581	C	T	ENST00000422285	ENSG00000131828	PDHA1
chrX	19354584	G	A	ENST00000422285	ENSG00000131828	PDHA1	TRUE	FALSE
chrX	19354584	G	C	ENST00000422285	ENSG00000131828	PDHA1	TRUE	FALSE
chrX	19354584	G	T	ENST00000422285	ENSG00000131828	PDHA1	TRUE	FALSE
chrX	19354585	T	A	ENST00000422285	ENSG00000131828	PDHA1	TRUE	FALSE
chrX	19354585	T	C	ENST00000422285	ENSG00000131828	PDHA1	TRUE	FALSE
chrX	19354585	T	G	ENST00000422285	ENSG00000131828	PDHA1	TRUE	FALSE
chrX	19355347	A	C	ENST00000422285	ENSG00000131828	PDHA1	TRUE	FALSE
chrX	19355347	A	G	ENST00000422285	ENSG00000131828	PDHA1	TRUE	FALSE
chrX	19355347	A	T	ENST00000422285	ENSG00000131828	PDHA1	TRUE	FALSE
chrX	19355348	G	A	ENST00000422285	ENSG00000131828	PDHA1	TRUE	FALSE
chrX	19355348	G	C	ENST00000422285	ENSG00000131828	PDHA1	TRUE	FALSE
chrX	19355348	G	T	ENST00000422285	ENSG00000131828	PDHA1	TRUE	FALSE
chrX	19355352	C	T	ENST00000422285	ENSG00000131828	PDHA1
chrX	19355361	G	T	ENST00000422285	ENSG00000131828	PDHA1
chrX	19355369	C	A	ENST00000422285	ENSG00000131828	PDHA1
chrX	19355369	C	G	ENST00000422285	ENSG00000131828	PDHA1
chrX	19355383	T	A	ENST00000422285	ENSG00000131828	PDHA1
chrX	19355386	G	A	ENST00000422285	ENSG00000131828	PDHA1
chrX	19355387	G	A	ENST00000422285	ENSG00000131828	PDHA1
chrX	19355388	A	T	ENST00000422285	ENSG00000131828	PDHA1
chrX	19355392	T	A	ENST00000422285	ENSG00000131828	PDHA1
chrX	19355392	T	G	ENST00000422285	ENSG00000131828	PDHA1
chrX	19355399	T	A	ENST00000422285	ENSG00000131828	PDHA1
chrX	19355411	T	A	ENST00000422285	ENSG00000131828	PDHA1
chrX	19355412	G	T	ENST00000422285	ENSG00000131828	PDHA1
chrX	19355426	T	A	ENST00000422285	ENSG00000131828	PDHA1
chrX	19355426	T	G	ENST00000422285	ENSG00000131828	PDHA1
chrX	19355427	G	T	ENST00000422285	ENSG00000131828	PDHA1
chrX	19355433	G	T	ENST00000422285	ENSG00000131828	PDHA1
chrX	19355445	G	T	ENST00000422285	ENSG00000131828	PDHA1
chrX	19355448	A	T	ENST00000422285	ENSG00000131828	PDHA1
chrX	19355471	C	A	ENST00000422285	ENSG00000131828	PDHA1
chrX	19355471	C	G	ENST00000422285	ENSG00000131828	PDHA1
chrX	19355474	C	A	ENST00000422285	ENSG00000131828	PDHA1
chrX	19355474	C	G	ENST00000422285	ENSG00000131828	PDHA1
chrX	19355475	A	T	ENST00000422285	ENSG00000131828	PDHA1
chrX	19355478	A	T	ENST00000422285	ENSG00000131828	PDHA1
chrX	19355502	A	T	ENST00000422285	ENSG00000131828	PDHA1
chrX	19355505	G	A	ENST00000422285	ENSG00000131828	PDHA1	TRUE	FALSE
chrX	19355505	G	C	ENST00000422285	ENSG00000131828	PDHA1	TRUE	FALSE
chrX	19355505	G	T	ENST00000422285	ENSG00000131828	PDHA1	TRUE	FALSE
chrX	19355506	T	A	ENST00000422285	ENSG00000131828	PDHA1	TRUE	FALSE
chrX	19355506	T	C	ENST00000422285	ENSG00000131828	PDHA1	TRUE	FALSE
chrX	19355506	T	G	ENST00000422285	ENSG00000131828	PDHA1	TRUE	FALSE
chrX	19355684	A	C	ENST00000422285	ENSG00000131828	PDHA1	TRUE	FALSE
chrX	19355684	A	G	ENST00000422285	ENSG00000131828	PDHA1	TRUE	FALSE
chrX	19355684	A	T	ENST00000422285	ENSG00000131828	PDHA1	TRUE	FALSE
chrX	19355685	G	A	ENST00000422285	ENSG00000131828	PDHA1	TRUE	FALSE
chrX	19355685	G	C	ENST00000422285	ENSG00000131828	PDHA1	TRUE	FALSE
chrX	19355685	G	T	ENST00000422285	ENSG00000131828	PDHA1	TRUE	FALSE
chrX	19355692	G	T	ENST00000422285	ENSG00000131828	PDHA1
chrX	19355709	C	A	ENST00000422285	ENSG00000131828	PDHA1
chrX	19355713	C	T	ENST00000422285	ENSG00000131828	PDHA1
chrX	19355716	G	T	ENST00000422285	ENSG00000131828	PDHA1
chrX	19355742	T	A	ENST00000422285	ENSG00000131828	PDHA1
chrX	19355742	T	G	ENST00000422285	ENSG00000131828	PDHA1
chrX	19355745	T	A	ENST00000422285	ENSG00000131828	PDHA1
chrX	19355746	A	T	ENST00000422285	ENSG00000131828	PDHA1
chrX	19355755	A	T	ENST00000422285	ENSG00000131828	PDHA1
chrX	19355758	G	A	ENST00000422285	ENSG00000131828	PDHA1	TRUE	FALSE
chrX	19355758	G	C	ENST00000422285	ENSG00000131828	PDHA1	TRUE	FALSE
chrX	19355758	G	T	ENST00000422285	ENSG00000131828	PDHA1	TRUE	FALSE
chrX	19355759	T	A	ENST00000422285	ENSG00000131828	PDHA1	TRUE	FALSE
chrX	19355759	T	C	ENST00000422285	ENSG00000131828	PDHA1	TRUE	FALSE
chrX	19355759	T	G	ENST00000422285	ENSG00000131828	PDHA1	TRUE	FALSE
chrX	19357650	A	C	ENST00000422285	ENSG00000131828	PDHA1	TRUE	FALSE
chrX	19357650	A	G	ENST00000422285	ENSG00000131828	PDHA1	TRUE	FALSE
chrX	19357650	A	T	ENST00000422285	ENSG00000131828	PDHA1	TRUE	FALSE
chrX	19357651	G	A	ENST00000422285	ENSG00000131828	PDHA1	TRUE	FALSE
chrX	19357651	G	C	ENST00000422285	ENSG00000131828	PDHA1	TRUE	FALSE
chrX	19357651	G	T	ENST00000422285	ENSG00000131828	PDHA1	TRUE	FALSE
chrX	19357667	G	T	ENST00000422285	ENSG00000131828	PDHA1
chrX	19357673	C	T	ENST00000422285	ENSG00000131828	PDHA1
chrX	19357681	C	A	ENST00000422285	ENSG00000131828	PDHA1
chrX	19357681	C	G	ENST00000422285	ENSG00000131828	PDHA1
chrX	19357687	C	A	ENST00000422285	ENSG00000131828	PDHA1
chrX	19357687	C	G	ENST00000422285	ENSG00000131828	PDHA1
chrX	19357691	G	T	ENST00000422285	ENSG00000131828	PDHA1
chrX	19357712	G	T	ENST00000422285	ENSG00000131828	PDHA1
chrX	19357720	G	A	ENST00000422285	ENSG00000131828	PDHA1	TRUE	FALSE
chrX	19357720	G	C	ENST00000422285	ENSG00000131828	PDHA1	TRUE	FALSE
chrX	19357720	G	T	ENST00000422285	ENSG00000131828	PDHA1	TRUE	FALSE
chrX	19357721	T	A	ENST00000422285	ENSG00000131828	PDHA1	TRUE	FALSE
chrX	19357721	T	C	ENST00000422285	ENSG00000131828	PDHA1	TRUE	FALSE
chrX	19357721	T	G	ENST00000422285	ENSG00000131828	PDHA1	TRUE	FALSE
chrX	19358914	A	C	ENST00000422285	ENSG00000131828	PDHA1	TRUE	TRUE
chrX	19358914	A	G	ENST00000422285	ENSG00000131828	PDHA1	TRUE	TRUE
chrX	19358914	A	T	ENST00000422285	ENSG00000131828	PDHA1	TRUE	TRUE
chrX	19358915	G	A	ENST00000422285	ENSG00000131828	PDHA1	TRUE	TRUE
chrX	19358915	G	C	ENST00000422285	ENSG00000131828	PDHA1	TRUE	FALSE
chrX	19358915	G	T	ENST00000422285	ENSG00000131828	PDHA1	TRUE	TRUE
chrX	19358919	C	A	ENST00000422285	ENSG00000131828	PDHA1
chrX	19358919	C	G	ENST00000422285	ENSG00000131828	PDHA1
chrX	19358926	C	T	ENST00000422285	ENSG00000131828	PDHA1
chrX	19358929	G	T	ENST00000422285	ENSG00000131828	PDHA1
chrX	19358932	G	T	ENST00000422285	ENSG00000131828	PDHA1
chrX	19358938	C	T	ENST00000422285	ENSG00000131828	PDHA1
chrX	19358941	G	T	ENST00000422285	ENSG00000131828	PDHA1
chrX	19358947	A	T	ENST00000422285	ENSG00000131828	PDHA1
chrX	19358953	A	T	ENST00000422285	ENSG00000131828	PDHA1
chrX	19358977	A	T	ENST00000422285	ENSG00000131828	PDHA1
chrX	19359013	G	T	ENST00000422285	ENSG00000131828	PDHA1
chrX	19359016	G	T	ENST00000422285	ENSG00000131828	PDHA1
chrX	19359022	A	T	ENST00000422285	ENSG00000131828	PDHA1
chrX	19359025	G	A	ENST00000422285	ENSG00000131828	PDHA1	TRUE	TRUE
chrX	19359025	G	C	ENST00000422285	ENSG00000131828	PDHA1	TRUE	TRUE
chrX	19359025	G	T	ENST00000422285	ENSG00000131828	PDHA1	TRUE	TRUE
chrX	19359026	T	A	ENST00000422285	ENSG00000131828	PDHA1	TRUE	TRUE
chrX	19359026	T	C	ENST00000422285	ENSG00000131828	PDHA1	TRUE	FALSE
chrX	19359026	T	G	ENST00000422285	ENSG00000131828	PDHA1	TRUE	TRUE
chrX	19359487	A	C	ENST00000422285	ENSG00000131828	PDHA1	TRUE	FALSE
chrX	19359487	A	G	ENST00000422285	ENSG00000131828	PDHA1	TRUE	FALSE
chrX	19359487	A	T	ENST00000422285	ENSG00000131828	PDHA1	TRUE	FALSE
chrX	19359488	G	A	ENST00000422285	ENSG00000131828	PDHA1	TRUE	FALSE
chrX	19359488	G	C	ENST00000422285	ENSG00000131828	PDHA1	TRUE	FALSE
chrX	19359488	G	T	ENST00000422285	ENSG00000131828	PDHA1	TRUE	FALSE
chrX	19359489	G	T	ENST00000422285	ENSG00000131828	PDHA1
chrX	19359501	G	T	ENST00000422285	ENSG00000131828	PDHA1
chrX	19359510	A	T	ENST00000422285	ENSG00000131828	PDHA1
chrX	19359513	G	T	ENST00000422285	ENSG00000131828	PDHA1
chrX	19359519	G	T	ENST00000422285	ENSG00000131828	PDHA1
chrX	19359531	C	T	ENST00000422285	ENSG00000131828	PDHA1
chrX	19359552	G	T	ENST00000422285	ENSG00000131828	PDHA1
chrX	19359562	T	A	ENST00000422285	ENSG00000131828	PDHA1
chrX	19359564	G	T	ENST00000422285	ENSG00000131828	PDHA1
chrX	19359567	G	T	ENST00000422285	ENSG00000131828	PDHA1
chrX	19359578	C	A	ENST00000422285	ENSG00000131828	PDHA1
chrX	19359578	C	G	ENST00000422285	ENSG00000131828	PDHA1
chrX	19359587	C	A	ENST00000422285	ENSG00000131828	PDHA1
chrX	19359587	C	G	ENST00000422285	ENSG00000131828	PDHA1
chrX	19359606	G	T	ENST00000422285	ENSG00000131828	PDHA1
chrX	19359624	C	T	ENST00000422285	ENSG00000131828	PDHA1
chrX	19359628	G	A	ENST00000422285	ENSG00000131828	PDHA1
chrX	19359629	G	A	ENST00000422285	ENSG00000131828	PDHA1
chrX	19359633	A	T	ENST00000422285	ENSG00000131828	PDHA1
chrX	19359639	A	T	ENST00000422285	ENSG00000131828	PDHA1
chrX	19359643	C	A	ENST00000422285	ENSG00000131828	PDHA1
chrX	19359643	C	G	ENST00000422285	ENSG00000131828	PDHA1
chrX	19360757	T	A	ENST00000338883	ENSG00000180815	MAP3K15
chrX	19360763	T	A	ENST00000338883	ENSG00000180815	MAP3K15
chrX	19360769	C	A	ENST00000338883	ENSG00000180815	MAP3K15
chrX	19360771	G	C	ENST00000338883	ENSG00000180815	MAP3K15
chrX	19360771	G	T	ENST00000338883	ENSG00000180815	MAP3K15
chrX	19360778	C	A	ENST00000338883	ENSG00000180815	MAP3K15
chrX	19360781	G	A	ENST00000338883	ENSG00000180815	MAP3K15
chrX	19360790	T	A	ENST00000338883	ENSG00000180815	MAP3K15
chrX	19360791	G	C	ENST00000338883	ENSG00000180815	MAP3K15
chrX	19360791	G	T	ENST00000338883	ENSG00000180815	MAP3K15
chrX	19360796	G	A	ENST00000338883	ENSG00000180815	MAP3K15
chrX	19360809	C	T	ENST00000338883	ENSG00000180815	MAP3K15
chrX	19360810	C	T	ENST00000338883	ENSG00000180815	MAP3K15
chrX	19360817	T	A	ENST00000338883	ENSG00000180815	MAP3K15
chrX	19360818	G	T	ENST00000338883	ENSG00000180815	MAP3K15
chrX	19360834	C	A	ENST00000338883	ENSG00000180815	MAP3K15	FALSE	FALSE
chrX	19360834	C	G	ENST00000338883	ENSG00000180815	MAP3K15	FALSE	FALSE
chrX	19360834	C	T	ENST00000338883	ENSG00000180815	MAP3K15	FALSE	FALSE
chrX	19360835	T	A	ENST00000338883	ENSG00000180815	MAP3K15	FALSE	FALSE
chrX	19360835	T	C	ENST00000338883	ENSG00000180815	MAP3K15	FALSE	FALSE
chrX	19360835	T	G	ENST00000338883	ENSG00000180815	MAP3K15	FALSE	FALSE
chrX	19361337	A	C	ENST00000338883	ENSG00000180815	MAP3K15	TRUE	TRUE
chrX	19361337	A	G	ENST00000338883	ENSG00000180815	MAP3K15	TRUE	FALSE
chrX	19361337	A	T	ENST00000338883	ENSG00000180815	MAP3K15	TRUE	TRUE
chrX	19361338	C	A	ENST00000338883	ENSG00000180815	MAP3K15	TRUE	TRUE
chrX	19361338	C	G	ENST00000338883	ENSG00000180815	MAP3K15	TRUE	TRUE
chrX	19361338	C	T	ENST00000338883	ENSG00000180815	MAP3K15	TRUE	TRUE
chrX	19361346	G	A	ENST00000338883	ENSG00000180815	MAP3K15
chrX	19361350	G	C	ENST00000338883	ENSG00000180815	MAP3K15
chrX	19361350	G	T	ENST00000338883	ENSG00000180815	MAP3K15
chrX	19361355	T	A	ENST00000338883	ENSG00000180815	MAP3K15
chrX	19361364	C	A	ENST00000338883	ENSG00000180815	MAP3K15
chrX	19361367	T	A	ENST00000338883	ENSG00000180815	MAP3K15
chrX	19361376	C	A	ENST00000338883	ENSG00000180815	MAP3K15
chrX	19361390	G	T	ENST00000338883	ENSG00000180815	MAP3K15
chrX	19361398	A	C	ENST00000338883	ENSG00000180815	MAP3K15
chrX	19361398	A	T	ENST00000338883	ENSG00000180815	MAP3K15
chrX	19361406	C	A	ENST00000338883	ENSG00000180815	MAP3K15
chrX	19361409	C	A	ENST00000338883	ENSG00000180815	MAP3K15
chrX	19361416	C	A	ENST00000338883	ENSG00000180815	MAP3K15	TRUE	FALSE
chrX	19361416	C	G	ENST00000338883	ENSG00000180815	MAP3K15	TRUE	FALSE
chrX	19361416	C	T	ENST00000338883	ENSG00000180815	MAP3K15	TRUE	FALSE
chrX	19361417	T	A	ENST00000338883	ENSG00000180815	MAP3K15	TRUE	FALSE
chrX	19361417	T	C	ENST00000338883	ENSG00000180815	MAP3K15	TRUE	FALSE
chrX	19361417	T	G	ENST00000338883	ENSG00000180815	MAP3K15	TRUE	FALSE
chrX	19361491	A	C	ENST00000338883	ENSG00000180815	MAP3K15	TRUE	FALSE
chrX	19361491	A	G	ENST00000338883	ENSG00000180815	MAP3K15	TRUE	FALSE
chrX	19361491	A	T	ENST00000338883	ENSG00000180815	MAP3K15	TRUE	FALSE
chrX	19361492	C	A	ENST00000338883	ENSG00000180815	MAP3K15	TRUE	FALSE
chrX	19361492	C	G	ENST00000338883	ENSG00000180815	MAP3K15	TRUE	FALSE
chrX	19361492	C	T	ENST00000338883	ENSG00000180815	MAP3K15	TRUE	FALSE
chrX	19361495	T	A	ENST00000338883	ENSG00000180815	MAP3K15
chrX	19361498	C	A	ENST00000338883	ENSG00000180815	MAP3K15
chrX	19361507	T	A	ENST00000338883	ENSG00000180815	MAP3K15
chrX	19361519	C	A	ENST00000338883	ENSG00000180815	MAP3K15
chrX	19361522	G	A	ENST00000338883	ENSG00000180815	MAP3K15
chrX	19361530	A	T	ENST00000338883	ENSG00000180815	MAP3K15
chrX	19361532	C	T	ENST00000338883	ENSG00000180815	MAP3K15
chrX	19361533	C	T	ENST00000338883	ENSG00000180815	MAP3K15
chrX	19361546	C	A	ENST00000338883	ENSG00000180815	MAP3K15
chrX	19361549	T	A	ENST00000338883	ENSG00000180815	MAP3K15
chrX	19361558	T	A	ENST00000338883	ENSG00000180815	MAP3K15
chrX	19361561	G	A	ENST00000338883	ENSG00000180815	MAP3K15
chrX	19361565	G	C	ENST00000338883	ENSG00000180815	MAP3K15
chrX	19361565	G	T	ENST00000338883	ENSG00000180815	MAP3K15
chrX	19361585	C	A	ENST00000338883	ENSG00000180815	MAP3K15
chrX	19361592	A	T	ENST00000338883	ENSG00000180815	MAP3K15
chrX	19361594	C	A	ENST00000338883	ENSG00000180815	MAP3K15	TRUE	TRUE
chrX	19361594	C	G	ENST00000338883	ENSG00000180815	MAP3K15	TRUE	FALSE
chrX	19361594	C	T	ENST00000338883	ENSG00000180815	MAP3K15	TRUE	FALSE
chrX	19361595	T	A	ENST00000338883	ENSG00000180815	MAP3K15	TRUE	TRUE
chrX	19361595	T	C	ENST00000338883	ENSG00000180815	MAP3K15	TRUE	FALSE
chrX	19361595	T	G	ENST00000338883	ENSG00000180815	MAP3K15	TRUE	FALSE
chrX	19362736	A	C	ENST00000338883	ENSG00000180815	MAP3K15	TRUE	FALSE
chrX	19362736	A	G	ENST00000338883	ENSG00000180815	MAP3K15	TRUE	FALSE
chrX	19362736	A	T	ENST00000338883	ENSG00000180815	MAP3K15	TRUE	FALSE
chrX	19362737	C	A	ENST00000338883	ENSG00000180815	MAP3K15	TRUE	FALSE
chrX	19362737	C	G	ENST00000338883	ENSG00000180815	MAP3K15	TRUE	FALSE
chrX	19362737	C	T	ENST00000338883	ENSG00000180815	MAP3K15	TRUE	FALSE
chrX	19362743	G	T	ENST00000338883	ENSG00000180815	MAP3K15
chrX	19362747	T	A	ENST00000338883	ENSG00000180815	MAP3K15
chrX	19362749	A	C	ENST00000338883	ENSG00000180815	MAP3K15
chrX	19362749	A	T	ENST00000338883	ENSG00000180815	MAP3K15
chrX	19362753	T	A	ENST00000338883	ENSG00000180815	MAP3K15
chrX	19362755	A	C	ENST00000338883	ENSG00000180815	MAP3K15
chrX	19362755	A	T	ENST00000338883	ENSG00000180815	MAP3K15
chrX	19362759	G	A	ENST00000338883	ENSG00000180815	MAP3K15
chrX	19362766	A	C	ENST00000338883	ENSG00000180815	MAP3K15
chrX	19362766	A	T	ENST00000338883	ENSG00000180815	MAP3K15
chrX	19362770	A	T	ENST00000338883	ENSG00000180815	MAP3K15
chrX	19362774	C	A	ENST00000338883	ENSG00000180815	MAP3K15
chrX	19362777	G	A	ENST00000338883	ENSG00000180815	MAP3K15
chrX	19362783	T	A	ENST00000338883	ENSG00000180815	MAP3K15
chrX	19362786	G	A	ENST00000338883	ENSG00000180815	MAP3K15
chrX	19362789	C	A	ENST00000338883	ENSG00000180815	MAP3K15
chrX	19362798	G	A	ENST00000338883	ENSG00000180815	MAP3K15
chrX	19362813	G	A	ENST00000338883	ENSG00000180815	MAP3K15
chrX	19362814	G	C	ENST00000338883	ENSG00000180815	MAP3K15
chrX	19362814	G	T	ENST00000338883	ENSG00000180815	MAP3K15
chrX	19362819	C	A	ENST00000338883	ENSG00000180815	MAP3K15
chrX	19362822	T	A	ENST00000338883	ENSG00000180815	MAP3K15
chrX	19362825	C	A	ENST00000338883	ENSG00000180815	MAP3K15
chrX	19362828	T	A	ENST00000338883	ENSG00000180815	MAP3K15
chrX	19362831	C	A	ENST00000338883	ENSG00000180815	MAP3K15
chrX	19362843	C	A	ENST00000338883	ENSG00000180815	MAP3K15
chrX	19362845	A	T	ENST00000338883	ENSG00000180815	MAP3K15
chrX	19362851	C	A	ENST00000338883	ENSG00000180815	MAP3K15	TRUE	FALSE
chrX	19362851	C	G	ENST00000338883	ENSG00000180815	MAP3K15	TRUE	FALSE
chrX	19362851	C	T	ENST00000338883	ENSG00000180815	MAP3K15	TRUE	FALSE
chrX	19362852	T	A	ENST00000338883	ENSG00000180815	MAP3K15	TRUE	FALSE
chrX	19362852	T	C	ENST00000338883	ENSG00000180815	MAP3K15	TRUE	FALSE
chrX	19362852	T	G	ENST00000338883	ENSG00000180815	MAP3K15	TRUE	FALSE
chrX	19369052	A	C	ENST00000338883	ENSG00000180815	MAP3K15	TRUE	FALSE
chrX	19369052	A	G	ENST00000338883	ENSG00000180815	MAP3K15	TRUE	FALSE
chrX	19369052	A	T	ENST00000338883	ENSG00000180815	MAP3K15	TRUE	FALSE
chrX	19369053	C	A	ENST00000338883	ENSG00000180815	MAP3K15	TRUE	FALSE
chrX	19369053	C	G	ENST00000338883	ENSG00000180815	MAP3K15	TRUE	FALSE
chrX	19369053	C	T	ENST00000338883	ENSG00000180815	MAP3K15	TRUE	FALSE
chrX	19369055	T	A	ENST00000338883	ENSG00000180815	MAP3K15
chrX	19369064	C	A	ENST00000338883	ENSG00000180815	MAP3K15
chrX	19369067	G	A	ENST00000338883	ENSG00000180815	MAP3K15
chrX	19369070	T	A	ENST00000338883	ENSG00000180815	MAP3K15
chrX	19369076	C	A	ENST00000338883	ENSG00000180815	MAP3K15
chrX	19369085	G	A	ENST00000338883	ENSG00000180815	MAP3K15
chrX	19369100	G	A	ENST00000338883	ENSG00000180815	MAP3K15
chrX	19369103	G	A	ENST00000338883	ENSG00000180815	MAP3K15
chrX	19369112	G	A	ENST00000338883	ENSG00000180815	MAP3K15
chrX	19369118	C	A	ENST00000338883	ENSG00000180815	MAP3K15
chrX	19369121	G	A	ENST00000338883	ENSG00000180815	MAP3K15
chrX	19369130	C	A	ENST00000338883	ENSG00000180815	MAP3K15
chrX	19369143	A	C	ENST00000338883	ENSG00000180815	MAP3K15
chrX	19369143	A	T	ENST00000338883	ENSG00000180815	MAP3K15
chrX	19369151	C	A	ENST00000338883	ENSG00000180815	MAP3K15
chrX	19369154	C	A	ENST00000338883	ENSG00000180815	MAP3K15
chrX	19369160	C	A	ENST00000338883	ENSG00000180815	MAP3K15
chrX	19369172	T	A	ENST00000338883	ENSG00000180815	MAP3K15
chrX	19369184	C	A	ENST00000338883	ENSG00000180815	MAP3K15
chrX	19369190	C	A	ENST00000338883	ENSG00000180815	MAP3K15
chrX	19369191	A	T	ENST00000338883	ENSG00000180815	MAP3K15
chrX	19369202	C	A	ENST00000338883	ENSG00000180815	MAP3K15
chrX	19369214	G	A	ENST00000338883	ENSG00000180815	MAP3K15
chrX	19369220	C	A	ENST00000338883	ENSG00000180815	MAP3K15	TRUE	FALSE
chrX	19369220	C	G	ENST00000338883	ENSG00000180815	MAP3K15	TRUE	FALSE
chrX	19369220	C	T	ENST00000338883	ENSG00000180815	MAP3K15	TRUE	FALSE
chrX	19369221	T	A	ENST00000338883	ENSG00000180815	MAP3K15	TRUE	FALSE
chrX	19369221	T	C	ENST00000338883	ENSG00000180815	MAP3K15	TRUE	FALSE
chrX	19369221	T	G	ENST00000338883	ENSG00000180815	MAP3K15	TRUE	FALSE
chrX	19370957	A	C	ENST00000338883	ENSG00000180815	MAP3K15	TRUE	FALSE
chrX	19370957	A	G	ENST00000338883	ENSG00000180815	MAP3K15	TRUE	FALSE
chrX	19370957	A	T	ENST00000338883	ENSG00000180815	MAP3K15	TRUE	FALSE
chrX	19370958	C	A	ENST00000338883	ENSG00000180815	MAP3K15	TRUE	FALSE
chrX	19370958	C	G	ENST00000338883	ENSG00000180815	MAP3K15	TRUE	FALSE
chrX	19370958	C	T	ENST00000338883	ENSG00000180815	MAP3K15	TRUE	FALSE
chrX	19370959	C	A	ENST00000338883	ENSG00000180815	MAP3K15
chrX	19370986	G	A	ENST00000338883	ENSG00000180815	MAP3K15
chrX	19370995	G	A	ENST00000338883	ENSG00000180815	MAP3K15
chrX	19371023	C	T	ENST00000338883	ENSG00000180815	MAP3K15
chrX	19371024	C	T	ENST00000338883	ENSG00000180815	MAP3K15
chrX	19371039	A	C	ENST00000338883	ENSG00000180815	MAP3K15
chrX	19371039	A	T	ENST00000338883	ENSG00000180815	MAP3K15
chrX	19371051	A	T	ENST00000338883	ENSG00000180815	MAP3K15
chrX	19371058	T	A	ENST00000338883	ENSG00000180815	MAP3K15
chrX	19371065	C	A	ENST00000338883	ENSG00000180815	MAP3K15	TRUE	FALSE
chrX	19371065	C	G	ENST00000338883	ENSG00000180815	MAP3K15	TRUE	FALSE
chrX	19371065	C	T	ENST00000338883	ENSG00000180815	MAP3K15	TRUE	FALSE
chrX	19371066	T	A	ENST00000338883	ENSG00000180815	MAP3K15	TRUE	FALSE
chrX	19371066	T	C	ENST00000338883	ENSG00000180815	MAP3K15	TRUE	FALSE
chrX	19371066	T	G	ENST00000338883	ENSG00000180815	MAP3K15	TRUE	FALSE
chrX	19371343	A	C	ENST00000338883	ENSG00000180815	MAP3K15	TRUE	FALSE
chrX	19371343	A	G	ENST00000338883	ENSG00000180815	MAP3K15	TRUE	FALSE
chrX	19371343	A	T	ENST00000338883	ENSG00000180815	MAP3K15	TRUE	FALSE
chrX	19371344	C	A	ENST00000338883	ENSG00000180815	MAP3K15	TRUE	FALSE
chrX	19371344	C	G	ENST00000338883	ENSG00000180815	MAP3K15	TRUE	FALSE
chrX	19371344	C	T	ENST00000338883	ENSG00000180815	MAP3K15	TRUE	FALSE
chrX	19371353	G	A	ENST00000338883	ENSG00000180815	MAP3K15
chrX	19371359	C	A	ENST00000338883	ENSG00000180815	MAP3K15
chrX	19371380	G	A	ENST00000338883	ENSG00000180815	MAP3K15
chrX	19371391	G	T	ENST00000338883	ENSG00000180815	MAP3K15
chrX	19371416	T	A	ENST00000338883	ENSG00000180815	MAP3K15
chrX	19371422	T	A	ENST00000338883	ENSG00000180815	MAP3K15
chrX	19371424	G	C	ENST00000338883	ENSG00000180815	MAP3K15
chrX	19371424	G	T	ENST00000338883	ENSG00000180815	MAP3K15
chrX	19371452	C	A	ENST00000338883	ENSG00000180815	MAP3K15
chrX	19371491	G	A	ENST00000338883	ENSG00000180815	MAP3K15
chrX	19371494	T	A	ENST00000338883	ENSG00000180815	MAP3K15
chrX	19371503	C	A	ENST00000338883	ENSG00000180815	MAP3K15
chrX	19371508	G	C	ENST00000338883	ENSG00000180815	MAP3K15
chrX	19371508	G	T	ENST00000338883	ENSG00000180815	MAP3K15
chrX	19371517	A	T	ENST00000338883	ENSG00000180815	MAP3K15
chrX	19371521	C	A	ENST00000338883	ENSG00000180815	MAP3K15
chrX	19371524	C	A	ENST00000338883	ENSG00000180815	MAP3K15
chrX	19371531	C	A	ENST00000338883	ENSG00000180815	MAP3K15	TRUE	FALSE
chrX	19371531	C	G	ENST00000338883	ENSG00000180815	MAP3K15	TRUE	FALSE
chrX	19371531	C	T	ENST00000338883	ENSG00000180815	MAP3K15	TRUE	FALSE
chrX	19371532	T	A	ENST00000338883	ENSG00000180815	MAP3K15	TRUE	FALSE
chrX	19371532	T	C	ENST00000338883	ENSG00000180815	MAP3K15	TRUE	FALSE
chrX	19371532	T	G	ENST00000338883	ENSG00000180815	MAP3K15	TRUE	FALSE
chrX	19372651	A	C	ENST00000338883	ENSG00000180815	MAP3K15	TRUE	FALSE
chrX	19372651	A	G	ENST00000338883	ENSG00000180815	MAP3K15	TRUE	FALSE
chrX	19372651	A	T	ENST00000338883	ENSG00000180815	MAP3K15	TRUE	FALSE
chrX	19372652	C	A	ENST00000338883	ENSG00000180815	MAP3K15	TRUE	FALSE
chrX	19372652	C	G	ENST00000338883	ENSG00000180815	MAP3K15	TRUE	FALSE
chrX	19372652	C	T	ENST00000338883	ENSG00000180815	MAP3K15	TRUE	FALSE
chrX	19372655	G	A	ENST00000338883	ENSG00000180815	MAP3K15
chrX	19372662	A	T	ENST00000338883	ENSG00000180815	MAP3K15
chrX	19372667	C	A	ENST00000338883	ENSG00000180815	MAP3K15
chrX	19372670	G	A	ENST00000338883	ENSG00000180815	MAP3K15
chrX	19372688	G	A	ENST00000338883	ENSG00000180815	MAP3K15
chrX	19372694	G	A	ENST00000338883	ENSG00000180815	MAP3K15
chrX	19372697	C	A	ENST00000338883	ENSG00000180815	MAP3K15
chrX	19372700	C	A	ENST00000338883	ENSG00000180815	MAP3K15
chrX	19372701	C	T	ENST00000338883	ENSG00000180815	MAP3K15
chrX	19372702	C	T	ENST00000338883	ENSG00000180815	MAP3K15
chrX	19372712	T	A	ENST00000338883	ENSG00000180815	MAP3K15
chrX	19372713	G	C	ENST00000338883	ENSG00000180815	MAP3K15
chrX	19372713	G	T	ENST00000338883	ENSG00000180815	MAP3K15
chrX	19372733	C	A	ENST00000338883	ENSG00000180815	MAP3K15
chrX	19372742	T	A	ENST00000338883	ENSG00000180815	MAP3K15
chrX	19372763	G	A	ENST00000338883	ENSG00000180815	MAP3K15
chrX	19372775	C	A	ENST00000338883	ENSG00000180815	MAP3K15
chrX	19372783	G	T	ENST00000338883	ENSG00000180815	MAP3K15
chrX	19372789	A	T	ENST00000338883	ENSG00000180815	MAP3K15
chrX	19372802	C	A	ENST00000338883	ENSG00000180815	MAP3K15
chrX	19372804	A	T	ENST00000338883	ENSG00000180815	MAP3K15
chrX	19372810	G	C	ENST00000338883	ENSG00000180815	MAP3K15
chrX	19372810	G	T	ENST00000338883	ENSG00000180815	MAP3K15
chrX	19372817	C	A	ENST00000338883	ENSG00000180815	MAP3K15
chrX	19372828	C	A	ENST00000338883	ENSG00000180815	MAP3K15	TRUE	FALSE
chrX	19372828	C	G	ENST00000338883	ENSG00000180815	MAP3K15	TRUE	FALSE
chrX	19372828	C	T	ENST00000338883	ENSG00000180815	MAP3K15	TRUE	FALSE
chrX	19372829	T	A	ENST00000338883	ENSG00000180815	MAP3K15	TRUE	FALSE
chrX	19372829	T	C	ENST00000338883	ENSG00000180815	MAP3K15	TRUE	FALSE
chrX	19372829	T	G	ENST00000338883	ENSG00000180815	MAP3K15	TRUE	FALSE
chrX	19373534	A	C	ENST00000338883	ENSG00000180815	MAP3K15	TRUE	FALSE
chrX	19373534	A	G	ENST00000338883	ENSG00000180815	MAP3K15	TRUE	FALSE
chrX	19373534	A	T	ENST00000338883	ENSG00000180815	MAP3K15	TRUE	FALSE
chrX	19373535	C	A	ENST00000338883	ENSG00000180815	MAP3K15	TRUE	FALSE
chrX	19373535	C	G	ENST00000338883	ENSG00000180815	MAP3K15	TRUE	FALSE
chrX	19373535	C	T	ENST00000338883	ENSG00000180815	MAP3K15	TRUE	FALSE
chrX	19373579	C	A	ENST00000338883	ENSG00000180815	MAP3K15
chrX	19373597	G	A	ENST00000338883	ENSG00000180815	MAP3K15
chrX	19373630	C	A	ENST00000338883	ENSG00000180815	MAP3K15
chrX	19373654	C	A	ENST00000338883	ENSG00000180815	MAP3K15
chrX	19373657	C	A	ENST00000338883	ENSG00000180815	MAP3K15
chrX	19373660	G	A	ENST00000338883	ENSG00000180815	MAP3K15
chrX	19373696	C	A	ENST00000338883	ENSG00000180815	MAP3K15	TRUE	FALSE
chrX	19373696	C	G	ENST00000338883	ENSG00000180815	MAP3K15	TRUE	FALSE
chrX	19373696	C	T	ENST00000338883	ENSG00000180815	MAP3K15	TRUE	FALSE
chrX	19373697	T	A	ENST00000338883	ENSG00000180815	MAP3K15	TRUE	FALSE
chrX	19373697	T	C	ENST00000338883	ENSG00000180815	MAP3K15	TRUE	FALSE
chrX	19373697	T	G	ENST00000338883	ENSG00000180815	MAP3K15	TRUE	FALSE
chrX	19374475	A	C	ENST00000338883	ENSG00000180815	MAP3K15	TRUE	FALSE
chrX	19374475	A	G	ENST00000338883	ENSG00000180815	MAP3K15	TRUE	FALSE
chrX	19374475	A	T	ENST00000338883	ENSG00000180815	MAP3K15	TRUE	FALSE
chrX	19374476	C	A	ENST00000338883	ENSG00000180815	MAP3K15	TRUE	FALSE
chrX	19374476	C	G	ENST00000338883	ENSG00000180815	MAP3K15	TRUE	FALSE
chrX	19374476	C	T	ENST00000338883	ENSG00000180815	MAP3K15	TRUE	FALSE
chrX	19374477	C	A	ENST00000338883	ENSG00000180815	MAP3K15
chrX	19374479	G	C	ENST00000338883	ENSG00000180815	MAP3K15
chrX	19374479	G	T	ENST00000338883	ENSG00000180815	MAP3K15
chrX	19374486	T	A	ENST00000338883	ENSG00000180815	MAP3K15
chrX	19374498	G	A	ENST00000338883	ENSG00000180815	MAP3K15
chrX	19374504	T	A	ENST00000338883	ENSG00000180815	MAP3K15
chrX	19374507	T	A	ENST00000338883	ENSG00000180815	MAP3K15
chrX	19374513	T	A	ENST00000338883	ENSG00000180815	MAP3K15
chrX	19374522	G	A	ENST00000338883	ENSG00000180815	MAP3K15
chrX	19374527	A	C	ENST00000338883	ENSG00000180815	MAP3K15
chrX	19374527	A	T	ENST00000338883	ENSG00000180815	MAP3K15
chrX	19374537	C	A	ENST00000338883	ENSG00000180815	MAP3K15
chrX	19374540	T	A	ENST00000338883	ENSG00000180815	MAP3K15
chrX	19374549	C	A	ENST00000338883	ENSG00000180815	MAP3K15
chrX	19374567	T	A	ENST00000338883	ENSG00000180815	MAP3K15
chrX	19374582	C	A	ENST00000338883	ENSG00000180815	MAP3K15
chrX	19374586	A	T	ENST00000338883	ENSG00000180815	MAP3K15
chrX	19374593	A	C	ENST00000338883	ENSG00000180815	MAP3K15
chrX	19374593	A	T	ENST00000338883	ENSG00000180815	MAP3K15
chrX	19374606	G	A	ENST00000338883	ENSG00000180815	MAP3K15
chrX	19374612	C	A	ENST00000338883	ENSG00000180815	MAP3K15
chrX	19374617	G	C	ENST00000338883	ENSG00000180815	MAP3K15
chrX	19374617	G	T	ENST00000338883	ENSG00000180815	MAP3K15
chrX	19374627	C	A	ENST00000338883	ENSG00000180815	MAP3K15
chrX	19374636	C	A	ENST00000338883	ENSG00000180815	MAP3K15
chrX	19374648	T	A	ENST00000338883	ENSG00000180815	MAP3K15
chrX	19374661	C	A	ENST00000338883	ENSG00000180815	MAP3K15	TRUE	FALSE
chrX	19374661	C	G	ENST00000338883	ENSG00000180815	MAP3K15	TRUE	FALSE
chrX	19374661	C	T	ENST00000338883	ENSG00000180815	MAP3K15	TRUE	FALSE
chrX	19374662	T	A	ENST00000338883	ENSG00000180815	MAP3K15	TRUE	FALSE
chrX	19374662	T	C	ENST00000338883	ENSG00000180815	MAP3K15	TRUE	FALSE
chrX	19374662	T	G	ENST00000338883	ENSG00000180815	MAP3K15	TRUE	FALSE
chrX	19380118	A	C	ENST00000338883	ENSG00000180815	MAP3K15	TRUE	FALSE
chrX	19380118	A	G	ENST00000338883	ENSG00000180815	MAP3K15	TRUE	FALSE
chrX	19380118	A	T	ENST00000338883	ENSG00000180815	MAP3K15	TRUE	FALSE
chrX	19380119	C	A	ENST00000338883	ENSG00000180815	MAP3K15	TRUE	FALSE
chrX	19380119	C	G	ENST00000338883	ENSG00000180815	MAP3K15	TRUE	FALSE
chrX	19380119	C	T	ENST00000338883	ENSG00000180815	MAP3K15	TRUE	FALSE
chrX	19380122	T	A	ENST00000338883	ENSG00000180815	MAP3K15
chrX	19380137	G	A	ENST00000338883	ENSG00000180815	MAP3K15
chrX	19380143	C	A	ENST00000338883	ENSG00000180815	MAP3K15
chrX	19380152	C	A	ENST00000338883	ENSG00000180815	MAP3K15
chrX	19380167	T	A	ENST00000338883	ENSG00000180815	MAP3K15
chrX	19380182	C	A	ENST00000338883	ENSG00000180815	MAP3K15
chrX	19380192	G	T	ENST00000338883	ENSG00000180815	MAP3K15
chrX	19380204	C	T	ENST00000338883	ENSG00000180815	MAP3K15
chrX	19380205	C	T	ENST00000338883	ENSG00000180815	MAP3K15
chrX	19380225	A	C	ENST00000338883	ENSG00000180815	MAP3K15
chrX	19380225	A	T	ENST00000338883	ENSG00000180815	MAP3K15
chrX	19380230	C	A	ENST00000338883	ENSG00000180815	MAP3K15
chrX	19380242	G	A	ENST00000338883	ENSG00000180815	MAP3K15
chrX	19380254	C	A	ENST00000338883	ENSG00000180815	MAP3K15
chrX	19380264	G	C	ENST00000338883	ENSG00000180815	MAP3K15
chrX	19380264	G	T	ENST00000338883	ENSG00000180815	MAP3K15
chrX	19380269	G	A	ENST00000338883	ENSG00000180815	MAP3K15
chrX	19380278	C	A	ENST00000338883	ENSG00000180815	MAP3K15	TRUE	FALSE
chrX	19380278	C	G	ENST00000338883	ENSG00000180815	MAP3K15	TRUE	FALSE
chrX	19380278	C	T	ENST00000338883	ENSG00000180815	MAP3K15	TRUE	FALSE
chrX	19380279	T	A	ENST00000338883	ENSG00000180815	MAP3K15	TRUE	FALSE
chrX	19380279	T	C	ENST00000338883	ENSG00000180815	MAP3K15	TRUE	FALSE
chrX	19380279	T	G	ENST00000338883	ENSG00000180815	MAP3K15	TRUE	FALSE
chrX	19392000	A	C	ENST00000338883	ENSG00000180815	MAP3K15	TRUE	FALSE
chrX	19392000	A	G	ENST00000338883	ENSG00000180815	MAP3K15	TRUE	FALSE
chrX	19392000	A	T	ENST00000338883	ENSG00000180815	MAP3K15	TRUE	FALSE
chrX	19392001	C	A	ENST00000338883	ENSG00000180815	MAP3K15	TRUE	FALSE
chrX	19392001	C	G	ENST00000338883	ENSG00000180815	MAP3K15	TRUE	FALSE
chrX	19392001	C	T	ENST00000338883	ENSG00000180815	MAP3K15	TRUE	FALSE
chrX	19392014	C	A	ENST00000338883	ENSG00000180815	MAP3K15
chrX	19392018	G	T	ENST00000338883	ENSG00000180815	MAP3K15
chrX	19392044	T	A	ENST00000338883	ENSG00000180815	MAP3K15
chrX	19392046	G	T	ENST00000338883	ENSG00000180815	MAP3K15
chrX	19392053	C	A	ENST00000338883	ENSG00000180815	MAP3K15
chrX	19392068	T	A	ENST00000338883	ENSG00000180815	MAP3K15
chrX	19392077	C	A	ENST00000338883	ENSG00000180815	MAP3K15
chrX	19392081	G	C	ENST00000338883	ENSG00000180815	MAP3K15
chrX	19392081	G	T	ENST00000338883	ENSG00000180815	MAP3K15
chrX	19392108	C	A	ENST00000338883	ENSG00000180815	MAP3K15	TRUE	FALSE
chrX	19392108	C	G	ENST00000338883	ENSG00000180815	MAP3K15	TRUE	FALSE
chrX	19392108	C	T	ENST00000338883	ENSG00000180815	MAP3K15	TRUE	FALSE
chrX	19392109	T	A	ENST00000338883	ENSG00000180815	MAP3K15	TRUE	FALSE
chrX	19392109	T	C	ENST00000338883	ENSG00000180815	MAP3K15	TRUE	FALSE
chrX	19392109	T	G	ENST00000338883	ENSG00000180815	MAP3K15	TRUE	FALSE
chrX	19392341	A	C	ENST00000338883	ENSG00000180815	MAP3K15	TRUE	FALSE
chrX	19392341	A	G	ENST00000338883	ENSG00000180815	MAP3K15	TRUE	FALSE
chrX	19392341	A	T	ENST00000338883	ENSG00000180815	MAP3K15	TRUE	FALSE
chrX	19392342	C	A	ENST00000338883	ENSG00000180815	MAP3K15	TRUE	FALSE
chrX	19392342	C	G	ENST00000338883	ENSG00000180815	MAP3K15	TRUE	FALSE
chrX	19392342	C	T	ENST00000338883	ENSG00000180815	MAP3K15	TRUE	FALSE
chrX	19392345	T	A	ENST00000338883	ENSG00000180815	MAP3K15
chrX	19392354	T	A	ENST00000338883	ENSG00000180815	MAP3K15
chrX	19392366	G	A	ENST00000338883	ENSG00000180815	MAP3K15
chrX	19392372	C	A	ENST00000338883	ENSG00000180815	MAP3K15
chrX	19392379	A	C	ENST00000338883	ENSG00000180815	MAP3K15
chrX	19392379	A	T	ENST00000338883	ENSG00000180815	MAP3K15
chrX	19392384	T	A	ENST00000338883	ENSG00000180815	MAP3K15
chrX	19392393	C	A	ENST00000338883	ENSG00000180815	MAP3K15
chrX	19392402	G	A	ENST00000338883	ENSG00000180815	MAP3K15
chrX	19392405	T	A	ENST00000338883	ENSG00000180815	MAP3K15
chrX	19392409	G	C	ENST00000338883	ENSG00000180815	MAP3K15
chrX	19392409	G	T	ENST00000338883	ENSG00000180815	MAP3K15
chrX	19392417	T	A	ENST00000338883	ENSG00000180815	MAP3K15
chrX	19392429	C	A	ENST00000338883	ENSG00000180815	MAP3K15
chrX	19392432	T	A	ENST00000338883	ENSG00000180815	MAP3K15
chrX	19392442	C	T	ENST00000338883	ENSG00000180815	MAP3K15
chrX	19392443	C	T	ENST00000338883	ENSG00000180815	MAP3K15
chrX	19392447	T	A	ENST00000338883	ENSG00000180815	MAP3K15
chrX	19392453	G	A	ENST00000338883	ENSG00000180815	MAP3K15
chrX	19392474	C	A	ENST00000338883	ENSG00000180815	MAP3K15	TRUE	FALSE
chrX	19392474	C	G	ENST00000338883	ENSG00000180815	MAP3K15	TRUE	FALSE
chrX	19392474	C	T	ENST00000338883	ENSG00000180815	MAP3K15	TRUE	FALSE
chrX	19392475	T	A	ENST00000338883	ENSG00000180815	MAP3K15	TRUE	FALSE
chrX	19392475	T	C	ENST00000338883	ENSG00000180815	MAP3K15	TRUE	FALSE
chrX	19392475	T	G	ENST00000338883	ENSG00000180815	MAP3K15	TRUE	FALSE
chrX	19395079	A	C	ENST00000338883	ENSG00000180815	MAP3K15	TRUE	TRUE
chrX	19395079	A	G	ENST00000338883	ENSG00000180815	MAP3K15	FALSE	FALSE
chrX	19395079	A	T	ENST00000338883	ENSG00000180815	MAP3K15	TRUE	TRUE
chrX	19395080	C	A	ENST00000338883	ENSG00000180815	MAP3K15	TRUE	TRUE
chrX	19395080	C	G	ENST00000338883	ENSG00000180815	MAP3K15	TRUE	TRUE
chrX	19395080	C	T	ENST00000338883	ENSG00000180815	MAP3K15	TRUE	TRUE
chrX	19395081	C	A	ENST00000338883	ENSG00000180815	MAP3K15
chrX	19395084	C	A	ENST00000338883	ENSG00000180815	MAP3K15
chrX	19395093	G	A	ENST00000338883	ENSG00000180815	MAP3K15
chrX	19395096	C	A	ENST00000338883	ENSG00000180815	MAP3K15
chrX	19395108	T	A	ENST00000338883	ENSG00000180815	MAP3K15
chrX	19395112	G	C	ENST00000338883	ENSG00000180815	MAP3K15
chrX	19395112	G	T	ENST00000338883	ENSG00000180815	MAP3K15
chrX	19395123	C	A	ENST00000338883	ENSG00000180815	MAP3K15
chrX	19395125	G	C	ENST00000338883	ENSG00000180815	MAP3K15
chrX	19395125	G	T	ENST00000338883	ENSG00000180815	MAP3K15
chrX	19395139	G	C	ENST00000338883	ENSG00000180815	MAP3K15
chrX	19395139	G	T	ENST00000338883	ENSG00000180815	MAP3K15
chrX	19395144	G	A	ENST00000338883	ENSG00000180815	MAP3K15
chrX	19395162	T	A	ENST00000338883	ENSG00000180815	MAP3K15
chrX	19395166	G	C	ENST00000338883	ENSG00000180815	MAP3K15
chrX	19395166	G	T	ENST00000338883	ENSG00000180815	MAP3K15
chrX	19395171	T	A	ENST00000338883	ENSG00000180815	MAP3K15
chrX	19395186	C	A	ENST00000338883	ENSG00000180815	MAP3K15
chrX	19395189	C	A	ENST00000338883	ENSG00000180815	MAP3K15
chrX	19395201	G	A	ENST00000338883	ENSG00000180815	MAP3K15
chrX	19395205	A	C	ENST00000338883	ENSG00000180815	MAP3K15
chrX	19395205	A	T	ENST00000338883	ENSG00000180815	MAP3K15
chrX	19395209	C	A	ENST00000338883	ENSG00000180815	MAP3K15	TRUE	FALSE
chrX	19395209	C	G	ENST00000338883	ENSG00000180815	MAP3K15	TRUE	FALSE
chrX	19395209	C	T	ENST00000338883	ENSG00000180815	MAP3K15	TRUE	FALSE
chrX	19395210	T	A	ENST00000338883	ENSG00000180815	MAP3K15	TRUE	FALSE
chrX	19395210	T	C	ENST00000338883	ENSG00000180815	MAP3K15	TRUE	FALSE
chrX	19395210	T	G	ENST00000338883	ENSG00000180815	MAP3K15	TRUE	FALSE
chrX	19398224	G	A	ENST00000338883	ENSG00000180815	MAP3K15	FALSE	FALSE
chrX	19398224	G	C	ENST00000338883	ENSG00000180815	MAP3K15	TRUE	FALSE
chrX	19398224	G	T	ENST00000338883	ENSG00000180815	MAP3K15	TRUE	FALSE
chrX	19398225	C	A	ENST00000338883	ENSG00000180815	MAP3K15	TRUE	FALSE
chrX	19398225	C	G	ENST00000338883	ENSG00000180815	MAP3K15	TRUE	FALSE
chrX	19398225	C	T	ENST00000338883	ENSG00000180815	MAP3K15	TRUE	FALSE
chrX	19398236	T	A	ENST00000338883	ENSG00000180815	MAP3K15
chrX	19398239	C	A	ENST00000338883	ENSG00000180815	MAP3K15
chrX	19398248	C	A	ENST00000338883	ENSG00000180815	MAP3K15
chrX	19398251	T	A	ENST00000338883	ENSG00000180815	MAP3K15
chrX	19398263	G	A	ENST00000338883	ENSG00000180815	MAP3K15
chrX	19398269	G	A	ENST00000338883	ENSG00000180815	MAP3K15
chrX	19398284	G	A	ENST00000338883	ENSG00000180815	MAP3K15
chrX	19398291	A	C	ENST00000338883	ENSG00000180815	MAP3K15
chrX	19398291	A	T	ENST00000338883	ENSG00000180815	MAP3K15
chrX	19398303	A	C	ENST00000338883	ENSG00000180815	MAP3K15
chrX	19398303	A	T	ENST00000338883	ENSG00000180815	MAP3K15
chrX	19398314	T	A	ENST00000338883	ENSG00000180815	MAP3K15
chrX	19398319	A	T	ENST00000338883	ENSG00000180815	MAP3K15
chrX	19398329	T	A	ENST00000338883	ENSG00000180815	MAP3K15
chrX	19398332	C	A	ENST00000338883	ENSG00000180815	MAP3K15
chrX	19398351	A	C	ENST00000338883	ENSG00000180815	MAP3K15
chrX	19398351	A	T	ENST00000338883	ENSG00000180815	MAP3K15
chrX	19398356	C	A	ENST00000338883	ENSG00000180815	MAP3K15
chrX	19398357	A	C	ENST00000338883	ENSG00000180815	MAP3K15
chrX	19398357	A	T	ENST00000338883	ENSG00000180815	MAP3K15
chrX	19398360	C	A	ENST00000338883	ENSG00000180815	MAP3K15	TRUE	FALSE
chrX	19398360	C	G	ENST00000338883	ENSG00000180815	MAP3K15	TRUE	FALSE
chrX	19398360	C	T	ENST00000338883	ENSG00000180815	MAP3K15	TRUE	FALSE
chrX	19398361	T	A	ENST00000338883	ENSG00000180815	MAP3K15	TRUE	FALSE
chrX	19398361	T	C	ENST00000338883	ENSG00000180815	MAP3K15	TRUE	FALSE
chrX	19398361	T	G	ENST00000338883	ENSG00000180815	MAP3K15	TRUE	FALSE
chrX	19400574	A	C	ENST00000338883	ENSG00000180815	MAP3K15	TRUE	FALSE
chrX	19400574	A	G	ENST00000338883	ENSG00000180815	MAP3K15	TRUE	FALSE
chrX	19400574	A	T	ENST00000338883	ENSG00000180815	MAP3K15	TRUE	FALSE
chrX	19400575	C	A	ENST00000338883	ENSG00000180815	MAP3K15	TRUE	FALSE
chrX	19400575	C	G	ENST00000338883	ENSG00000180815	MAP3K15	TRUE	FALSE
chrX	19400575	C	T	ENST00000338883	ENSG00000180815	MAP3K15	TRUE	FALSE
chrX	19400578	C	A	ENST00000338883	ENSG00000180815	MAP3K15
chrX	19400580	A	T	ENST00000338883	ENSG00000180815	MAP3K15
chrX	19400590	C	A	ENST00000338883	ENSG00000180815	MAP3K15
chrX	19400599	C	A	ENST00000338883	ENSG00000180815	MAP3K15
chrX	19400602	C	A	ENST00000338883	ENSG00000180815	MAP3K15
chrX	19400605	C	A	ENST00000338883	ENSG00000180815	MAP3K15
chrX	19400611	C	A	ENST00000338883	ENSG00000180815	MAP3K15
chrX	19400644	C	A	ENST00000338883	ENSG00000180815	MAP3K15
chrX	19400647	T	A	ENST00000338883	ENSG00000180815	MAP3K15
chrX	19400652	A	T	ENST00000338883	ENSG00000180815	MAP3K15
chrX	19400664	C	A	ENST00000338883	ENSG00000180815	MAP3K15	TRUE	FALSE
chrX	19400664	C	G	ENST00000338883	ENSG00000180815	MAP3K15	TRUE	FALSE
chrX	19400664	C	T	ENST00000338883	ENSG00000180815	MAP3K15	TRUE	FALSE
chrX	19400665	T	A	ENST00000338883	ENSG00000180815	MAP3K15	TRUE	FALSE
chrX	19400665	T	C	ENST00000338883	ENSG00000180815	MAP3K15	TRUE	FALSE
chrX	19400665	T	G	ENST00000338883	ENSG00000180815	MAP3K15	TRUE	FALSE
chrX	19407186	A	C	ENST00000338883	ENSG00000180815	MAP3K15	TRUE	FALSE
chrX	19407186	A	G	ENST00000338883	ENSG00000180815	MAP3K15	TRUE	FALSE
chrX	19407186	A	T	ENST00000338883	ENSG00000180815	MAP3K15	TRUE	FALSE
chrX	19407187	C	A	ENST00000338883	ENSG00000180815	MAP3K15	TRUE	FALSE
chrX	19407187	C	G	ENST00000338883	ENSG00000180815	MAP3K15	TRUE	FALSE
chrX	19407187	C	T	ENST00000338883	ENSG00000180815	MAP3K15	TRUE	FALSE
chrX	19407189	T	A	ENST00000338883	ENSG00000180815	MAP3K15
chrX	19407193	G	T	ENST00000338883	ENSG00000180815	MAP3K15
chrX	19407198	G	A	ENST00000338883	ENSG00000180815	MAP3K15
chrX	19407201	C	A	ENST00000338883	ENSG00000180815	MAP3K15
chrX	19407204	C	A	ENST00000338883	ENSG00000180815	MAP3K15
chrX	19407214	G	C	ENST00000338883	ENSG00000180815	MAP3K15
chrX	19407214	G	T	ENST00000338883	ENSG00000180815	MAP3K15
chrX	19407222	G	A	ENST00000338883	ENSG00000180815	MAP3K15
chrX	19407247	A	C	ENST00000338883	ENSG00000180815	MAP3K15
chrX	19407247	A	T	ENST00000338883	ENSG00000180815	MAP3K15
chrX	19407256	A	T	ENST00000338883	ENSG00000180815	MAP3K15
chrX	19407259	A	T	ENST00000338883	ENSG00000180815	MAP3K15
chrX	19407267	C	A	ENST00000338883	ENSG00000180815	MAP3K15
chrX	19407276	T	A	ENST00000338883	ENSG00000180815	MAP3K15
chrX	19407278	G	C	ENST00000338883	ENSG00000180815	MAP3K15
chrX	19407278	G	T	ENST00000338883	ENSG00000180815	MAP3K15
chrX	19407284	C	A	ENST00000338883	ENSG00000180815	MAP3K15	TRUE	FALSE
chrX	19407284	C	G	ENST00000338883	ENSG00000180815	MAP3K15	TRUE	FALSE
chrX	19407284	C	T	ENST00000338883	ENSG00000180815	MAP3K15	TRUE	FALSE
chrX	19407285	T	A	ENST00000338883	ENSG00000180815	MAP3K15	TRUE	FALSE
chrX	19407285	T	C	ENST00000338883	ENSG00000180815	MAP3K15	TRUE	FALSE
chrX	19407285	T	G	ENST00000338883	ENSG00000180815	MAP3K15	TRUE	FALSE
chrX	19409922	A	C	ENST00000338883	ENSG00000180815	MAP3K15	TRUE	FALSE
chrX	19409922	A	G	ENST00000338883	ENSG00000180815	MAP3K15	TRUE	FALSE
chrX	19409922	A	T	ENST00000338883	ENSG00000180815	MAP3K15	TRUE	FALSE
chrX	19409923	C	A	ENST00000338883	ENSG00000180815	MAP3K15	TRUE	FALSE
chrX	19409923	C	G	ENST00000338883	ENSG00000180815	MAP3K15	TRUE	FALSE
chrX	19409923	C	T	ENST00000338883	ENSG00000180815	MAP3K15	TRUE	FALSE
chrX	19409931	C	A	ENST00000338883	ENSG00000180815	MAP3K15
chrX	19409934	T	A	ENST00000338883	ENSG00000180815	MAP3K15
chrX	19409956	C	T	ENST00000338883	ENSG00000180815	MAP3K15
chrX	19409957	C	T	ENST00000338883	ENSG00000180815	MAP3K15
chrX	19409961	C	A	ENST00000338883	ENSG00000180815	MAP3K15
chrX	19409970	G	A	ENST00000338883	ENSG00000180815	MAP3K15
chrX	19409973	T	A	ENST00000338883	ENSG00000180815	MAP3K15
chrX	19409974	C	A	ENST00000338883	ENSG00000180815	MAP3K15	TRUE	FALSE
chrX	19409974	C	G	ENST00000338883	ENSG00000180815	MAP3K15	TRUE	FALSE
chrX	19409974	C	T	ENST00000338883	ENSG00000180815	MAP3K15	TRUE	FALSE
chrX	19409975	T	A	ENST00000338883	ENSG00000180815	MAP3K15	TRUE	FALSE
chrX	19409975	T	C	ENST00000338883	ENSG00000180815	MAP3K15	TRUE	FALSE
chrX	19409975	T	G	ENST00000338883	ENSG00000180815	MAP3K15	TRUE	FALSE
chrX	19413355	A	C	ENST00000338883	ENSG00000180815	MAP3K15	TRUE	FALSE
chrX	19413355	A	G	ENST00000338883	ENSG00000180815	MAP3K15	TRUE	FALSE
chrX	19413355	A	T	ENST00000338883	ENSG00000180815	MAP3K15	TRUE	FALSE
chrX	19413356	C	A	ENST00000338883	ENSG00000180815	MAP3K15	TRUE	FALSE
chrX	19413356	C	G	ENST00000338883	ENSG00000180815	MAP3K15	TRUE	FALSE
chrX	19413356	C	T	ENST00000338883	ENSG00000180815	MAP3K15	TRUE	FALSE
chrX	19413362	C	A	ENST00000338883	ENSG00000180815	MAP3K15
chrX	19413370	G	C	ENST00000338883	ENSG00000180815	MAP3K15
chrX	19413370	G	T	ENST00000338883	ENSG00000180815	MAP3K15
chrX	19413378	C	T	ENST00000338883	ENSG00000180815	MAP3K15
chrX	19413379	C	T	ENST00000338883	ENSG00000180815	MAP3K15
chrX	19413382	A	C	ENST00000338883	ENSG00000180815	MAP3K15
chrX	19413382	A	T	ENST00000338883	ENSG00000180815	MAP3K15
chrX	19413395	T	A	ENST00000338883	ENSG00000180815	MAP3K15
chrX	19413398	C	A	ENST00000338883	ENSG00000180815	MAP3K15
chrX	19413401	C	A	ENST00000338883	ENSG00000180815	MAP3K15
chrX	19413407	C	A	ENST00000338883	ENSG00000180815	MAP3K15
chrX	19413423	A	C	ENST00000338883	ENSG00000180815	MAP3K15
chrX	19413423	A	T	ENST00000338883	ENSG00000180815	MAP3K15
chrX	19413434	G	A	ENST00000338883	ENSG00000180815	MAP3K15
chrX	19413435	G	C	ENST00000338883	ENSG00000180815	MAP3K15
chrX	19413435	G	T	ENST00000338883	ENSG00000180815	MAP3K15
chrX	19413443	T	A	ENST00000338883	ENSG00000180815	MAP3K15
chrX	19413452	C	A	ENST00000338883	ENSG00000180815	MAP3K15
chrX	19413465	C	A	ENST00000338883	ENSG00000180815	MAP3K15	TRUE	FALSE
chrX	19413465	C	G	ENST00000338883	ENSG00000180815	MAP3K15	TRUE	FALSE
chrX	19413465	C	T	ENST00000338883	ENSG00000180815	MAP3K15	TRUE	FALSE
chrX	19413466	T	A	ENST00000338883	ENSG00000180815	MAP3K15	TRUE	FALSE
chrX	19413466	T	C	ENST00000338883	ENSG00000180815	MAP3K15	TRUE	FALSE
chrX	19413466	T	G	ENST00000338883	ENSG00000180815	MAP3K15	TRUE	FALSE
chrX	19415105	A	C	ENST00000338883	ENSG00000180815	MAP3K15	TRUE	FALSE
chrX	19415105	A	G	ENST00000338883	ENSG00000180815	MAP3K15	TRUE	FALSE
chrX	19415105	A	T	ENST00000338883	ENSG00000180815	MAP3K15	TRUE	FALSE
chrX	19415106	C	A	ENST00000338883	ENSG00000180815	MAP3K15	TRUE	FALSE
chrX	19415106	C	G	ENST00000338883	ENSG00000180815	MAP3K15	TRUE	FALSE
chrX	19415106	C	T	ENST00000338883	ENSG00000180815	MAP3K15	TRUE	FALSE
chrX	19415115	T	A	ENST00000338883	ENSG00000180815	MAP3K15
chrX	19415121	C	A	ENST00000338883	ENSG00000180815	MAP3K15
chrX	19415133	C	A	ENST00000338883	ENSG00000180815	MAP3K15
chrX	19415145	C	A	ENST00000338883	ENSG00000180815	MAP3K15
chrX	19415159	A	C	ENST00000338883	ENSG00000180815	MAP3K15
chrX	19415159	A	T	ENST00000338883	ENSG00000180815	MAP3K15
chrX	19415161	C	T	ENST00000338883	ENSG00000180815	MAP3K15
chrX	19415162	C	T	ENST00000338883	ENSG00000180815	MAP3K15
chrX	19415178	C	A	ENST00000338883	ENSG00000180815	MAP3K15
chrX	19415181	G	A	ENST00000338883	ENSG00000180815	MAP3K15
chrX	19415189	G	T	ENST00000338883	ENSG00000180815	MAP3K15
chrX	19415196	C	A	ENST00000338883	ENSG00000180815	MAP3K15
chrX	19415208	T	A	ENST00000338883	ENSG00000180815	MAP3K15
chrX	19415211	T	A	ENST00000338883	ENSG00000180815	MAP3K15
chrX	19415228	A	C	ENST00000338883	ENSG00000180815	MAP3K15
chrX	19415228	A	T	ENST00000338883	ENSG00000180815	MAP3K15
chrX	19415231	A	T	ENST00000338883	ENSG00000180815	MAP3K15
chrX	19415238	G	A	ENST00000338883	ENSG00000180815	MAP3K15
chrX	19415243	A	C	ENST00000338883	ENSG00000180815	MAP3K15
chrX	19415243	A	T	ENST00000338883	ENSG00000180815	MAP3K15
chrX	19415246	G	C	ENST00000338883	ENSG00000180815	MAP3K15
chrX	19415246	G	T	ENST00000338883	ENSG00000180815	MAP3K15
chrX	19415250	G	A	ENST00000338883	ENSG00000180815	MAP3K15
chrX	19415254	G	C	ENST00000338883	ENSG00000180815	MAP3K15
chrX	19415254	G	T	ENST00000338883	ENSG00000180815	MAP3K15
chrX	19415257	C	T	ENST00000338883	ENSG00000180815	MAP3K15
chrX	19415258	C	A	ENST00000338883	ENSG00000180815	MAP3K15	TRUE	FALSE
chrX	19415258	C	G	ENST00000338883	ENSG00000180815	MAP3K15	TRUE	FALSE
chrX	19415258	C	T	ENST00000338883	ENSG00000180815	MAP3K15	TRUE	FALSE
chrX	19415259	T	A	ENST00000338883	ENSG00000180815	MAP3K15	TRUE	FALSE
chrX	19415259	T	C	ENST00000338883	ENSG00000180815	MAP3K15	TRUE	FALSE
chrX	19415259	T	G	ENST00000338883	ENSG00000180815	MAP3K15	TRUE	FALSE
chrX	19425529	A	C	ENST00000338883	ENSG00000180815	MAP3K15	TRUE	FALSE
chrX	19425529	A	G	ENST00000338883	ENSG00000180815	MAP3K15	TRUE	FALSE
chrX	19425529	A	T	ENST00000338883	ENSG00000180815	MAP3K15	TRUE	FALSE
chrX	19425530	C	A	ENST00000338883	ENSG00000180815	MAP3K15	TRUE	FALSE
chrX	19425530	C	G	ENST00000338883	ENSG00000180815	MAP3K15	TRUE	FALSE
chrX	19425530	C	T	ENST00000338883	ENSG00000180815	MAP3K15	TRUE	FALSE
chrX	19425531	C	T	ENST00000338883	ENSG00000180815	MAP3K15
chrX	19425544	T	A	ENST00000338883	ENSG00000180815	MAP3K15
chrX	19425550	T	A	ENST00000338883	ENSG00000180815	MAP3K15
chrX	19425555	A	T	ENST00000338883	ENSG00000180815	MAP3K15
chrX	19425562	C	A	ENST00000338883	ENSG00000180815	MAP3K15
chrX	19425571	G	A	ENST00000338883	ENSG00000180815	MAP3K15
chrX	19425580	T	A	ENST00000338883	ENSG00000180815	MAP3K15
chrX	19425619	G	A	ENST00000338883	ENSG00000180815	MAP3K15
chrX	19425629	C	T	ENST00000338883	ENSG00000180815	MAP3K15
chrX	19425630	C	T	ENST00000338883	ENSG00000180815	MAP3K15
chrX	19425632	G	C	ENST00000338883	ENSG00000180815	MAP3K15
chrX	19425632	G	T	ENST00000338883	ENSG00000180815	MAP3K15
chrX	19425646	T	A	ENST00000338883	ENSG00000180815	MAP3K15
chrX	19425649	C	A	ENST00000338883	ENSG00000180815	MAP3K15
chrX	19425651	A	T	ENST00000338883	ENSG00000180815	MAP3K15
chrX	19425661	T	A	ENST00000338883	ENSG00000180815	MAP3K15
chrX	19425664	T	A	ENST00000338883	ENSG00000180815	MAP3K15
chrX	19425667	C	A	ENST00000338883	ENSG00000180815	MAP3K15
chrX	19425669	A	T	ENST00000338883	ENSG00000180815	MAP3K15
chrX	19425672	A	T	ENST00000338883	ENSG00000180815	MAP3K15
chrX	19425691	C	A	ENST00000338883	ENSG00000180815	MAP3K15	TRUE	FALSE
chrX	19425691	C	G	ENST00000338883	ENSG00000180815	MAP3K15	TRUE	FALSE
chrX	19425691	C	T	ENST00000338883	ENSG00000180815	MAP3K15	TRUE	FALSE
chrX	19425692	T	A	ENST00000338883	ENSG00000180815	MAP3K15	TRUE	FALSE
chrX	19425692	T	C	ENST00000338883	ENSG00000180815	MAP3K15	TRUE	FALSE
chrX	19425692	T	G	ENST00000338883	ENSG00000180815	MAP3K15	TRUE	FALSE
chrX	19426229	A	C	ENST00000338883	ENSG00000180815	MAP3K15	TRUE	FALSE
chrX	19426229	A	G	ENST00000338883	ENSG00000180815	MAP3K15	TRUE	FALSE
chrX	19426229	A	T	ENST00000338883	ENSG00000180815	MAP3K15	TRUE	FALSE
chrX	19426230	C	A	ENST00000338883	ENSG00000180815	MAP3K15	TRUE	FALSE
chrX	19426230	C	G	ENST00000338883	ENSG00000180815	MAP3K15	TRUE	FALSE
chrX	19426230	C	T	ENST00000338883	ENSG00000180815	MAP3K15	TRUE	FALSE
chrX	19426237	T	A	ENST00000338883	ENSG00000180815	MAP3K15
chrX	19426246	C	A	ENST00000338883	ENSG00000180815	MAP3K15
chrX	19426248	A	T	ENST00000338883	ENSG00000180815	MAP3K15
chrX	19426258	C	A	ENST00000338883	ENSG00000180815	MAP3K15
chrX	19426264	G	A	ENST00000338883	ENSG00000180815	MAP3K15
chrX	19426267	G	A	ENST00000338883	ENSG00000180815	MAP3K15
chrX	19426270	C	A	ENST00000338883	ENSG00000180815	MAP3K15
chrX	19426284	A	T	ENST00000338883	ENSG00000180815	MAP3K15
chrX	19426303	C	A	ENST00000338883	ENSG00000180815	MAP3K15
chrX	19426305	G	T	ENST00000338883	ENSG00000180815	MAP3K15
chrX	19426307	A	C	ENST00000338883	ENSG00000180815	MAP3K15
chrX	19426307	A	T	ENST00000338883	ENSG00000180815	MAP3K15
chrX	19426317	G	C	ENST00000338883	ENSG00000180815	MAP3K15
chrX	19426317	G	T	ENST00000338883	ENSG00000180815	MAP3K15
chrX	19426321	G	A	ENST00000338883	ENSG00000180815	MAP3K15
chrX	19426327	C	A	ENST00000338883	ENSG00000180815	MAP3K15
chrX	19426336	T	A	ENST00000338883	ENSG00000180815	MAP3K15
chrX	19426340	A	C	ENST00000338883	ENSG00000180815	MAP3K15
chrX	19426340	A	T	ENST00000338883	ENSG00000180815	MAP3K15
chrX	19426343	C	T	ENST00000338883	ENSG00000180815	MAP3K15
chrX	19426344	C	A	ENST00000338883	ENSG00000180815	MAP3K15	TRUE	FALSE
chrX	19426344	C	G	ENST00000338883	ENSG00000180815	MAP3K15	TRUE	FALSE
chrX	19426344	C	T	ENST00000338883	ENSG00000180815	MAP3K15	TRUE	FALSE
chrX	19426345	T	A	ENST00000338883	ENSG00000180815	MAP3K15	TRUE	FALSE
chrX	19426345	T	C	ENST00000338883	ENSG00000180815	MAP3K15	TRUE	FALSE
chrX	19426345	T	G	ENST00000338883	ENSG00000180815	MAP3K15	TRUE	FALSE
chrX	19431436	A	C	ENST00000338883	ENSG00000180815	MAP3K15	TRUE	FALSE
chrX	19431436	A	G	ENST00000338883	ENSG00000180815	MAP3K15	TRUE	FALSE
chrX	19431436	A	T	ENST00000338883	ENSG00000180815	MAP3K15	TRUE	FALSE
chrX	19431437	C	A	ENST00000338883	ENSG00000180815	MAP3K15	TRUE	FALSE
chrX	19431437	C	G	ENST00000338883	ENSG00000180815	MAP3K15	TRUE	FALSE
chrX	19431437	C	T	ENST00000338883	ENSG00000180815	MAP3K15	TRUE	FALSE
chrX	19431438	C	T	ENST00000338883	ENSG00000180815	MAP3K15
chrX	19431442	C	A	ENST00000338883	ENSG00000180815	MAP3K15
chrX	19431472	T	A	ENST00000338883	ENSG00000180815	MAP3K15
chrX	19431473	G	T	ENST00000338883	ENSG00000180815	MAP3K15
chrX	19431480	G	C	ENST00000338883	ENSG00000180815	MAP3K15
chrX	19431480	G	T	ENST00000338883	ENSG00000180815	MAP3K15
chrX	19431486	A	T	ENST00000338883	ENSG00000180815	MAP3K15
chrX	19431499	T	A	ENST00000338883	ENSG00000180815	MAP3K15
chrX	19431500	G	C	ENST00000338883	ENSG00000180815	MAP3K15
chrX	19431500	G	T	ENST00000338883	ENSG00000180815	MAP3K15
chrX	19431512	A	T	ENST00000338883	ENSG00000180815	MAP3K15
chrX	19431518	G	T	ENST00000338883	ENSG00000180815	MAP3K15
chrX	19431545	A	T	ENST00000338883	ENSG00000180815	MAP3K15
chrX	19431553	G	A	ENST00000338883	ENSG00000180815	MAP3K15
chrX	19431562	G	A	ENST00000338883	ENSG00000180815	MAP3K15
chrX	19431574	G	A	ENST00000338883	ENSG00000180815	MAP3K15
chrX	19431583	T	A	ENST00000338883	ENSG00000180815	MAP3K15
chrX	19431586	C	A	ENST00000338883	ENSG00000180815	MAP3K15
chrX	19431607	T	A	ENST00000338883	ENSG00000180815	MAP3K15
chrX	19431609	C	A	ENST00000338883	ENSG00000180815	MAP3K15	TRUE	FALSE
chrX	19431609	C	G	ENST00000338883	ENSG00000180815	MAP3K15	TRUE	FALSE
chrX	19431609	C	T	ENST00000338883	ENSG00000180815	MAP3K15	TRUE	FALSE
chrX	19431610	T	A	ENST00000338883	ENSG00000180815	MAP3K15	TRUE	FALSE
chrX	19431610	T	C	ENST00000338883	ENSG00000180815	MAP3K15	TRUE	FALSE
chrX	19431610	T	G	ENST00000338883	ENSG00000180815	MAP3K15	TRUE	FALSE
chrX	19456911	A	C	ENST00000338883	ENSG00000180815	MAP3K15	TRUE	FALSE
chrX	19456911	A	G	ENST00000338883	ENSG00000180815	MAP3K15	TRUE	FALSE
chrX	19456911	A	T	ENST00000338883	ENSG00000180815	MAP3K15	TRUE	FALSE
chrX	19456912	C	A	ENST00000338883	ENSG00000180815	MAP3K15	TRUE	FALSE
chrX	19456912	C	G	ENST00000338883	ENSG00000180815	MAP3K15	TRUE	FALSE
chrX	19456912	C	T	ENST00000338883	ENSG00000180815	MAP3K15	TRUE	FALSE
chrX	19456930	A	C	ENST00000338883	ENSG00000180815	MAP3K15
chrX	19456930	A	T	ENST00000338883	ENSG00000180815	MAP3K15
chrX	19456941	T	A	ENST00000338883	ENSG00000180815	MAP3K15
chrX	19456953	G	A	ENST00000338883	ENSG00000180815	MAP3K15
chrX	19456961	A	T	ENST00000338883	ENSG00000180815	MAP3K15
chrX	19456966	A	T	ENST00000338883	ENSG00000180815	MAP3K15
chrX	19456983	C	A	ENST00000338883	ENSG00000180815	MAP3K15
chrX	19456992	C	A	ENST00000338883	ENSG00000180815	MAP3K15
chrX	19457001	T	A	ENST00000338883	ENSG00000180815	MAP3K15
chrX	19457014	A	C	ENST00000338883	ENSG00000180815	MAP3K15
chrX	19457014	A	T	ENST00000338883	ENSG00000180815	MAP3K15
chrX	19457020	C	A	ENST00000338883	ENSG00000180815	MAP3K15	TRUE	FALSE
chrX	19457020	C	G	ENST00000338883	ENSG00000180815	MAP3K15	TRUE	FALSE
chrX	19457020	C	T	ENST00000338883	ENSG00000180815	MAP3K15	TRUE	FALSE
chrX	19457021	T	A	ENST00000338883	ENSG00000180815	MAP3K15	TRUE	FALSE
chrX	19457021	T	C	ENST00000338883	ENSG00000180815	MAP3K15	TRUE	FALSE
chrX	19457021	T	G	ENST00000338883	ENSG00000180815	MAP3K15	TRUE	FALSE
chrX	19459983	A	C	ENST00000338883	ENSG00000180815	MAP3K15	TRUE	FALSE
chrX	19459983	A	G	ENST00000338883	ENSG00000180815	MAP3K15	TRUE	FALSE
chrX	19459983	A	T	ENST00000338883	ENSG00000180815	MAP3K15	TRUE	FALSE
chrX	19459984	C	A	ENST00000338883	ENSG00000180815	MAP3K15	TRUE	FALSE
chrX	19459984	C	G	ENST00000338883	ENSG00000180815	MAP3K15	TRUE	FALSE
chrX	19459984	C	T	ENST00000338883	ENSG00000180815	MAP3K15	TRUE	FALSE
chrX	19459987	G	A	ENST00000338883	ENSG00000180815	MAP3K15
chrX	19459997	G	C	ENST00000338883	ENSG00000180815	MAP3K15
chrX	19459997	G	T	ENST00000338883	ENSG00000180815	MAP3K15
chrX	19460010	A	C	ENST00000338883	ENSG00000180815	MAP3K15
chrX	19460010	A	T	ENST00000338883	ENSG00000180815	MAP3K15
chrX	19460028	G	C	ENST00000338883	ENSG00000180815	MAP3K15
chrX	19460028	G	T	ENST00000338883	ENSG00000180815	MAP3K15
chrX	19460041	C	A	ENST00000338883	ENSG00000180815	MAP3K15
chrX	19460062	T	A	ENST00000338883	ENSG00000180815	MAP3K15
chrX	19460077	C	A	ENST00000338883	ENSG00000180815	MAP3K15
chrX	19460080	T	A	ENST00000338883	ENSG00000180815	MAP3K15
chrX	19460089	C	A	ENST00000338883	ENSG00000180815	MAP3K15
chrX	19460092	C	A	ENST00000338883	ENSG00000180815	MAP3K15
chrX	19460098	G	A	ENST00000338883	ENSG00000180815	MAP3K15
chrX	19460099	G	C	ENST00000338883	ENSG00000180815	MAP3K15
chrX	19460099	G	T	ENST00000338883	ENSG00000180815	MAP3K15
chrX	19460104	T	A	ENST00000338883	ENSG00000180815	MAP3K15
chrX	19460107	C	A	ENST00000338883	ENSG00000180815	MAP3K15
chrX	19460110	T	A	ENST00000338883	ENSG00000180815	MAP3K15
chrX	19460116	T	A	ENST00000338883	ENSG00000180815	MAP3K15
chrX	19460130	A	C	ENST00000338883	ENSG00000180815	MAP3K15
chrX	19460130	A	T	ENST00000338883	ENSG00000180815	MAP3K15
chrX	19460133	A	T	ENST00000338883	ENSG00000180815	MAP3K15
chrX	19460140	C	A	ENST00000338883	ENSG00000180815	MAP3K15
chrX	19460143	T	A	ENST00000338883	ENSG00000180815	MAP3K15
chrX	19460144	G	C	ENST00000338883	ENSG00000180815	MAP3K15
chrX	19460144	G	T	ENST00000338883	ENSG00000180815	MAP3K15
chrX	19460147	A	C	ENST00000338883	ENSG00000180815	MAP3K15
chrX	19460147	A	T	ENST00000338883	ENSG00000180815	MAP3K15
chrX	19460153	A	T	ENST00000338883	ENSG00000180815	MAP3K15
chrX	19460154	C	A	ENST00000338883	ENSG00000180815	MAP3K15	TRUE	FALSE
chrX	19460154	C	G	ENST00000338883	ENSG00000180815	MAP3K15	TRUE	FALSE
chrX	19460154	C	T	ENST00000338883	ENSG00000180815	MAP3K15	TRUE	FALSE
chrX	19460155	T	A	ENST00000338883	ENSG00000180815	MAP3K15	TRUE	FALSE
chrX	19460155	T	C	ENST00000338883	ENSG00000180815	MAP3K15	TRUE	FALSE
chrX	19460155	T	G	ENST00000338883	ENSG00000180815	MAP3K15	TRUE	FALSE
chrX	19464211	A	C	ENST00000338883	ENSG00000180815	MAP3K15	TRUE	FALSE
chrX	19464211	A	G	ENST00000338883	ENSG00000180815	MAP3K15	TRUE	FALSE
chrX	19464211	A	T	ENST00000338883	ENSG00000180815	MAP3K15	TRUE	FALSE
chrX	19464212	C	A	ENST00000338883	ENSG00000180815	MAP3K15	TRUE	FALSE
chrX	19464212	C	G	ENST00000338883	ENSG00000180815	MAP3K15	TRUE	FALSE
chrX	19464212	C	T	ENST00000338883	ENSG00000180815	MAP3K15	TRUE	FALSE
chrX	19464216	G	C	ENST00000338883	ENSG00000180815	MAP3K15
chrX	19464216	G	T	ENST00000338883	ENSG00000180815	MAP3K15
chrX	19464235	T	A	ENST00000338883	ENSG00000180815	MAP3K15
chrX	19464261	A	T	ENST00000338883	ENSG00000180815	MAP3K15
chrX	19464269	G	T	ENST00000338883	ENSG00000180815	MAP3K15
chrX	19464293	C	T	ENST00000338883	ENSG00000180815	MAP3K15
chrX	19464294	C	T	ENST00000338883	ENSG00000180815	MAP3K15
chrX	19464304	G	A	ENST00000338883	ENSG00000180815	MAP3K15
chrX	19464308	G	C	ENST00000338883	ENSG00000180815	MAP3K15
chrX	19464308	G	T	ENST00000338883	ENSG00000180815	MAP3K15
chrX	19464313	C	A	ENST00000338883	ENSG00000180815	MAP3K15
chrX	19464322	G	A	ENST00000338883	ENSG00000180815	MAP3K15
chrX	19464325	T	A	ENST00000338883	ENSG00000180815	MAP3K15
chrX	19464328	G	A	ENST00000338883	ENSG00000180815	MAP3K15
chrX	19464340	C	A	ENST00000338883	ENSG00000180815	MAP3K15
chrX	19464341	G	T	ENST00000338883	ENSG00000180815	MAP3K15
chrX	19464344	G	T	ENST00000338883	ENSG00000180815	MAP3K15
chrX	19464350	A	C	ENST00000338883	ENSG00000180815	MAP3K15
chrX	19464350	A	T	ENST00000338883	ENSG00000180815	MAP3K15
chrX	19464359	G	T	ENST00000338883	ENSG00000180815	MAP3K15
chrX	19464374	G	C	ENST00000338883	ENSG00000180815	MAP3K15
chrX	19464374	G	T	ENST00000338883	ENSG00000180815	MAP3K15
chrX	19464386	A	C	ENST00000338883	ENSG00000180815	MAP3K15
chrX	19464386	A	T	ENST00000338883	ENSG00000180815	MAP3K15
chrX	19464389	A	C	ENST00000338883	ENSG00000180815	MAP3K15
chrX	19464389	A	T	ENST00000338883	ENSG00000180815	MAP3K15
chrX	19464397	C	A	ENST00000338883	ENSG00000180815	MAP3K15
chrX	19464407	C	A	ENST00000338883	ENSG00000180815	MAP3K15	TRUE	FALSE
chrX	19464407	C	G	ENST00000338883	ENSG00000180815	MAP3K15	TRUE	FALSE
chrX	19464407	C	T	ENST00000338883	ENSG00000180815	MAP3K15	TRUE	FALSE
chrX	19464408	T	A	ENST00000338883	ENSG00000180815	MAP3K15	TRUE	FALSE
chrX	19464408	T	C	ENST00000338883	ENSG00000180815	MAP3K15	TRUE	FALSE
chrX	19464408	T	G	ENST00000338883	ENSG00000180815	MAP3K15	TRUE	FALSE
chrX	19486480	A	C	ENST00000338883	ENSG00000180815	MAP3K15	TRUE	FALSE
chrX	19486480	A	G	ENST00000338883	ENSG00000180815	MAP3K15	TRUE	FALSE
chrX	19486480	A	T	ENST00000338883	ENSG00000180815	MAP3K15	TRUE	FALSE
chrX	19486481	C	A	ENST00000338883	ENSG00000180815	MAP3K15	TRUE	FALSE
chrX	19486481	C	G	ENST00000338883	ENSG00000180815	MAP3K15	TRUE	FALSE
chrX	19486481	C	T	ENST00000338883	ENSG00000180815	MAP3K15	TRUE	FALSE
chrX	19486490	T	A	ENST00000338883	ENSG00000180815	MAP3K15
chrX	19486493	G	A	ENST00000338883	ENSG00000180815	MAP3K15
chrX	19486506	C	A	ENST00000338883	ENSG00000180815	MAP3K15	TRUE	FALSE
chrX	19486506	C	G	ENST00000338883	ENSG00000180815	MAP3K15	TRUE	FALSE
chrX	19486506	C	T	ENST00000338883	ENSG00000180815	MAP3K15	TRUE	FALSE
chrX	19486507	T	A	ENST00000338883	ENSG00000180815	MAP3K15	TRUE	FALSE
chrX	19486507	T	C	ENST00000338883	ENSG00000180815	MAP3K15	TRUE	FALSE
chrX	19486507	T	G	ENST00000338883	ENSG00000180815	MAP3K15	TRUE	FALSE
chrX	19488826	A	C	ENST00000338883	ENSG00000180815	MAP3K15	TRUE	FALSE
chrX	19488826	A	G	ENST00000338883	ENSG00000180815	MAP3K15	TRUE	FALSE
chrX	19488826	A	T	ENST00000338883	ENSG00000180815	MAP3K15	TRUE	FALSE
chrX	19488827	C	A	ENST00000338883	ENSG00000180815	MAP3K15	TRUE	FALSE
chrX	19488827	C	G	ENST00000338883	ENSG00000180815	MAP3K15	TRUE	FALSE
chrX	19488827	C	T	ENST00000338883	ENSG00000180815	MAP3K15	TRUE	FALSE
chrX	19488830	T	A	ENST00000338883	ENSG00000180815	MAP3K15
chrX	19488832	A	T	ENST00000338883	ENSG00000180815	MAP3K15
chrX	19488864	G	C	ENST00000338883	ENSG00000180815	MAP3K15
chrX	19488864	G	T	ENST00000338883	ENSG00000180815	MAP3K15
chrX	19488868	A	T	ENST00000338883	ENSG00000180815	MAP3K15
chrX	19488899	C	A	ENST00000338883	ENSG00000180815	MAP3K15
chrX	19488902	G	A	ENST00000338883	ENSG00000180815	MAP3K15
chrX	19488908	C	A	ENST00000338883	ENSG00000180815	MAP3K15
chrX	19488915	G	C	ENST00000338883	ENSG00000180815	MAP3K15
chrX	19488915	G	T	ENST00000338883	ENSG00000180815	MAP3K15
chrX	19488932	G	A	ENST00000338883	ENSG00000180815	MAP3K15
chrX	19488935	T	A	ENST00000338883	ENSG00000180815	MAP3K15
chrX	19488968	C	A	ENST00000338883	ENSG00000180815	MAP3K15	TRUE	FALSE
chrX	19488968	C	G	ENST00000338883	ENSG00000180815	MAP3K15	TRUE	FALSE
chrX	19488968	C	T	ENST00000338883	ENSG00000180815	MAP3K15	TRUE	FALSE
chrX	19488969	T	A	ENST00000338883	ENSG00000180815	MAP3K15	TRUE	FALSE
chrX	19488969	T	C	ENST00000338883	ENSG00000180815	MAP3K15	TRUE	FALSE
chrX	19488969	T	G	ENST00000338883	ENSG00000180815	MAP3K15	TRUE	FALSE
chrX	19514899	A	C	ENST00000338883	ENSG00000180815	MAP3K15	TRUE	FALSE
chrX	19514899	A	G	ENST00000338883	ENSG00000180815	MAP3K15	FALSE	FALSE
chrX	19514899	A	T	ENST00000338883	ENSG00000180815	MAP3K15	TRUE	FALSE
chrX	19514900	C	A	ENST00000338883	ENSG00000180815	MAP3K15	TRUE	FALSE
chrX	19514900	C	G	ENST00000338883	ENSG00000180815	MAP3K15	TRUE	FALSE
chrX	19514900	C	T	ENST00000338883	ENSG00000180815	MAP3K15	TRUE	FALSE
chrX	19514908	G	C	ENST00000338883	ENSG00000180815	MAP3K15
chrX	19514908	G	T	ENST00000338883	ENSG00000180815	MAP3K15
chrX	19514934	C	A	ENST00000338883	ENSG00000180815	MAP3K15
chrX	19514949	C	A	ENST00000338883	ENSG00000180815	MAP3K15
chrX	19514982	C	A	ENST00000338883	ENSG00000180815	MAP3K15
chrX	19514988	C	A	ENST00000338883	ENSG00000180815	MAP3K15
chrX	19514989	G	T	ENST00000338883	ENSG00000180815	MAP3K15
chrX	19515004	G	T	ENST00000338883	ENSG00000180815	MAP3K15
chrX	19515009	G	A	ENST00000338883	ENSG00000180815	MAP3K15
chrX	19515024	C	A	ENST00000338883	ENSG00000180815	MAP3K15
chrX	19515048	G	A	ENST00000338883	ENSG00000180815	MAP3K15
chrX	19515057	C	A	ENST00000338883	ENSG00000180815	MAP3K15
chrX	19515067	G	C	ENST00000338883	ENSG00000180815	MAP3K15
chrX	19515067	G	T	ENST00000338883	ENSG00000180815	MAP3K15
chrX	19515108	C	A	ENST00000338883	ENSG00000180815	MAP3K15
chrX	19515114	C	A	ENST00000338883	ENSG00000180815	MAP3K15
chrX	19515138	C	A	ENST00000338883	ENSG00000180815	MAP3K15
chrX	19515156	C	A	ENST00000338883	ENSG00000180815	MAP3K15
chrX	19515177	C	A	ENST00000338883	ENSG00000180815	MAP3K15
chrX	19515196	G	T	ENST00000338883	ENSG00000180815	MAP3K15		FALSE
chrX	19515201	G	A	ENST00000338883	ENSG00000180815	MAP3K15		FALSE
chrX	19515210	C	A	ENST00000338883	ENSG00000180815	MAP3K15		FALSE
chrX	19515258	C	A	ENST00000338883	ENSG00000180815	MAP3K15	FALSE	FALSE
chrX	19536422	T	A	ENST00000397821	ENSG00000147010	SH3KBP1
chrX	19536424	G	C	ENST00000397821	ENSG00000147010	SH3KBP1
chrX	19536424	G	T	ENST00000397821	ENSG00000147010	SH3KBP1
chrX	19536428	G	A	ENST00000397821	ENSG00000147010	SH3KBP1
chrX	19536437	T	A	ENST00000397821	ENSG00000147010	SH3KBP1
chrX	19536440	T	A	ENST00000397821	ENSG00000147010	SH3KBP1
chrX	19536455	C	A	ENST00000397821	ENSG00000147010	SH3KBP1
chrX	19536459	C	A	ENST00000397821	ENSG00000147010	SH3KBP1	TRUE	FALSE
chrX	19536459	C	G	ENST00000397821	ENSG00000147010	SH3KBP1	TRUE	FALSE
chrX	19536459	C	T	ENST00000397821	ENSG00000147010	SH3KBP1	TRUE	FALSE
chrX	19536460	T	A	ENST00000397821	ENSG00000147010	SH3KBP1	TRUE	FALSE
chrX	19536460	T	C	ENST00000397821	ENSG00000147010	SH3KBP1	TRUE	FALSE
chrX	19536460	T	G	ENST00000397821	ENSG00000147010	SH3KBP1	TRUE	FALSE
chrX	19537715	A	C	ENST00000397821	ENSG00000147010	SH3KBP1	TRUE	TRUE
chrX	19537715	A	G	ENST00000397821	ENSG00000147010	SH3KBP1	TRUE	FALSE
chrX	19537715	A	T	ENST00000397821	ENSG00000147010	SH3KBP1	TRUE	TRUE
chrX	19537716	C	A	ENST00000397821	ENSG00000147010	SH3KBP1	TRUE	TRUE
chrX	19537716	C	G	ENST00000397821	ENSG00000147010	SH3KBP1	TRUE	TRUE
chrX	19537716	C	T	ENST00000397821	ENSG00000147010	SH3KBP1	TRUE	TRUE
chrX	19537719	G	A	ENST00000397821	ENSG00000147010	SH3KBP1
chrX	19537721	A	T	ENST00000397821	ENSG00000147010	SH3KBP1
chrX	19537737	T	A	ENST00000397821	ENSG00000147010	SH3KBP1
chrX	19537740	T	A	ENST00000397821	ENSG00000147010	SH3KBP1
chrX	19537743	C	A	ENST00000397821	ENSG00000147010	SH3KBP1
chrX	19537746	C	A	ENST00000397821	ENSG00000147010	SH3KBP1
chrX	19537751	A	T	ENST00000397821	ENSG00000147010	SH3KBP1
chrX	19537755	C	A	ENST00000397821	ENSG00000147010	SH3KBP1
chrX	19537760	A	T	ENST00000397821	ENSG00000147010	SH3KBP1
chrX	19537763	A	C	ENST00000397821	ENSG00000147010	SH3KBP1
chrX	19537763	A	T	ENST00000397821	ENSG00000147010	SH3KBP1
chrX	19537767	G	A	ENST00000397821	ENSG00000147010	SH3KBP1
chrX	19537770	T	A	ENST00000397821	ENSG00000147010	SH3KBP1
chrX	19537776	C	A	ENST00000397821	ENSG00000147010	SH3KBP1
chrX	19537779	G	A	ENST00000397821	ENSG00000147010	SH3KBP1
chrX	19537781	C	A	ENST00000397821	ENSG00000147010	SH3KBP1	TRUE	FALSE
chrX	19537781	C	G	ENST00000397821	ENSG00000147010	SH3KBP1	TRUE	FALSE
chrX	19537781	C	T	ENST00000397821	ENSG00000147010	SH3KBP1	TRUE	FALSE
chrX	19537782	T	A	ENST00000397821	ENSG00000147010	SH3KBP1	TRUE	FALSE
chrX	19537782	T	C	ENST00000397821	ENSG00000147010	SH3KBP1	TRUE	FALSE
chrX	19537782	T	G	ENST00000397821	ENSG00000147010	SH3KBP1	TRUE	FALSE
chrX	19541923	A	C	ENST00000397821	ENSG00000147010	SH3KBP1	TRUE	FALSE
chrX	19541923	A	G	ENST00000397821	ENSG00000147010	SH3KBP1	FALSE	FALSE
chrX	19541923	A	T	ENST00000397821	ENSG00000147010	SH3KBP1	TRUE	FALSE
chrX	19541924	C	A	ENST00000397821	ENSG00000147010	SH3KBP1	TRUE	FALSE
chrX	19541924	C	G	ENST00000397821	ENSG00000147010	SH3KBP1	TRUE	FALSE
chrX	19541924	C	T	ENST00000397821	ENSG00000147010	SH3KBP1	TRUE	FALSE
chrX	19541926	T	A	ENST00000397821	ENSG00000147010	SH3KBP1
chrX	19541929	G	A	ENST00000397821	ENSG00000147010	SH3KBP1
chrX	19541932	G	A	ENST00000397821	ENSG00000147010	SH3KBP1
chrX	19541938	T	A	ENST00000397821	ENSG00000147010	SH3KBP1
chrX	19541947	C	A	ENST00000397821	ENSG00000147010	SH3KBP1
chrX	19541965	C	A	ENST00000397821	ENSG00000147010	SH3KBP1
chrX	19541974	G	A	ENST00000397821	ENSG00000147010	SH3KBP1
chrX	19541986	C	A	ENST00000397821	ENSG00000147010	SH3KBP1
chrX	19541989	C	A	ENST00000397821	ENSG00000147010	SH3KBP1
chrX	19542001	G	A	ENST00000397821	ENSG00000147010	SH3KBP1
chrX	19542019	C	A	ENST00000397821	ENSG00000147010	SH3KBP1
chrX	19542025	T	A	ENST00000397821	ENSG00000147010	SH3KBP1
chrX	19542031	T	A	ENST00000397821	ENSG00000147010	SH3KBP1
chrX	19542034	C	A	ENST00000397821	ENSG00000147010	SH3KBP1
chrX	19542037	C	A	ENST00000397821	ENSG00000147010	SH3KBP1
chrX	19542067	T	A	ENST00000397821	ENSG00000147010	SH3KBP1
chrX	19542073	C	A	ENST00000397821	ENSG00000147010	SH3KBP1
chrX	19542082	C	A	ENST00000397821	ENSG00000147010	SH3KBP1
chrX	19542084	A	T	ENST00000397821	ENSG00000147010	SH3KBP1
chrX	19542093	G	C	ENST00000397821	ENSG00000147010	SH3KBP1
chrX	19542093	G	T	ENST00000397821	ENSG00000147010	SH3KBP1
chrX	19542114	G	C	ENST00000397821	ENSG00000147010	SH3KBP1
chrX	19542114	G	T	ENST00000397821	ENSG00000147010	SH3KBP1
chrX	19542163	T	A	ENST00000397821	ENSG00000147010	SH3KBP1
chrX	19542181	T	A	ENST00000397821	ENSG00000147010	SH3KBP1
chrX	19542194	C	A	ENST00000397821	ENSG00000147010	SH3KBP1	TRUE	FALSE
chrX	19542194	C	G	ENST00000397821	ENSG00000147010	SH3KBP1	TRUE	FALSE
chrX	19542194	C	T	ENST00000397821	ENSG00000147010	SH3KBP1	TRUE	FALSE
chrX	19542195	T	A	ENST00000397821	ENSG00000147010	SH3KBP1	TRUE	FALSE
chrX	19542195	T	C	ENST00000397821	ENSG00000147010	SH3KBP1	TRUE	FALSE
chrX	19542195	T	G	ENST00000397821	ENSG00000147010	SH3KBP1	TRUE	FALSE
chrX	19545920	A	C	ENST00000397821	ENSG00000147010	SH3KBP1	TRUE	FALSE
chrX	19545920	A	G	ENST00000397821	ENSG00000147010	SH3KBP1	TRUE	FALSE
chrX	19545920	A	T	ENST00000397821	ENSG00000147010	SH3KBP1	TRUE	FALSE
chrX	19545921	C	A	ENST00000397821	ENSG00000147010	SH3KBP1	TRUE	FALSE
chrX	19545921	C	G	ENST00000397821	ENSG00000147010	SH3KBP1	TRUE	FALSE
chrX	19545921	C	T	ENST00000397821	ENSG00000147010	SH3KBP1	TRUE	FALSE
chrX	19545924	G	A	ENST00000397821	ENSG00000147010	SH3KBP1
chrX	19545942	T	A	ENST00000397821	ENSG00000147010	SH3KBP1
chrX	19545951	T	A	ENST00000397821	ENSG00000147010	SH3KBP1
chrX	19545954	T	A	ENST00000397821	ENSG00000147010	SH3KBP1
chrX	19545956	G	C	ENST00000397821	ENSG00000147010	SH3KBP1
chrX	19545956	G	T	ENST00000397821	ENSG00000147010	SH3KBP1
chrX	19545969	C	A	ENST00000397821	ENSG00000147010	SH3KBP1
chrX	19545972	T	A	ENST00000397821	ENSG00000147010	SH3KBP1
chrX	19545983	G	C	ENST00000397821	ENSG00000147010	SH3KBP1
chrX	19545983	G	T	ENST00000397821	ENSG00000147010	SH3KBP1
chrX	19545993	C	A	ENST00000397821	ENSG00000147010	SH3KBP1
chrX	19545996	C	A	ENST00000397821	ENSG00000147010	SH3KBP1
chrX	19545999	T	A	ENST00000397821	ENSG00000147010	SH3KBP1
chrX	19546005	C	A	ENST00000397821	ENSG00000147010	SH3KBP1
chrX	19546008	C	A	ENST00000397821	ENSG00000147010	SH3KBP1
chrX	19546040	G	C	ENST00000397821	ENSG00000147010	SH3KBP1
chrX	19546040	G	T	ENST00000397821	ENSG00000147010	SH3KBP1
chrX	19546049	G	C	ENST00000397821	ENSG00000147010	SH3KBP1
chrX	19546049	G	T	ENST00000397821	ENSG00000147010	SH3KBP1
chrX	19546051	C	A	ENST00000397821	ENSG00000147010	SH3KBP1	TRUE	FALSE
chrX	19546051	C	G	ENST00000397821	ENSG00000147010	SH3KBP1	TRUE	FALSE
chrX	19546051	C	T	ENST00000397821	ENSG00000147010	SH3KBP1	TRUE	FALSE
chrX	19546052	T	A	ENST00000397821	ENSG00000147010	SH3KBP1	TRUE	FALSE
chrX	19546052	T	C	ENST00000397821	ENSG00000147010	SH3KBP1	TRUE	FALSE
chrX	19546052	T	G	ENST00000397821	ENSG00000147010	SH3KBP1	TRUE	FALSE
chrX	19549972	A	C	ENST00000397821	ENSG00000147010	SH3KBP1	TRUE	FALSE
chrX	19549972	A	G	ENST00000397821	ENSG00000147010	SH3KBP1	TRUE	FALSE
chrX	19549972	A	T	ENST00000397821	ENSG00000147010	SH3KBP1	TRUE	FALSE
chrX	19549973	C	A	ENST00000397821	ENSG00000147010	SH3KBP1	TRUE	FALSE
chrX	19549973	C	G	ENST00000397821	ENSG00000147010	SH3KBP1	TRUE	FALSE
chrX	19549973	C	T	ENST00000397821	ENSG00000147010	SH3KBP1	TRUE	FALSE
chrX	19549988	G	A	ENST00000397821	ENSG00000147010	SH3KBP1
chrX	19550015	T	A	ENST00000397821	ENSG00000147010	SH3KBP1
chrX	19550021	T	A	ENST00000397821	ENSG00000147010	SH3KBP1
chrX	19550045	T	A	ENST00000397821	ENSG00000147010	SH3KBP1
chrX	19550048	C	A	ENST00000397821	ENSG00000147010	SH3KBP1
chrX	19550056	G	C	ENST00000397821	ENSG00000147010	SH3KBP1
chrX	19550056	G	T	ENST00000397821	ENSG00000147010	SH3KBP1
chrX	19550078	C	A	ENST00000397821	ENSG00000147010	SH3KBP1
chrX	19550080	A	C	ENST00000397821	ENSG00000147010	SH3KBP1
chrX	19550080	A	T	ENST00000397821	ENSG00000147010	SH3KBP1
chrX	19550084	C	A	ENST00000397821	ENSG00000147010	SH3KBP1	TRUE	FALSE
chrX	19550084	C	G	ENST00000397821	ENSG00000147010	SH3KBP1	TRUE	FALSE
chrX	19550084	C	T	ENST00000397821	ENSG00000147010	SH3KBP1	TRUE	FALSE
chrX	19550085	T	A	ENST00000397821	ENSG00000147010	SH3KBP1	TRUE	FALSE
chrX	19550085	T	C	ENST00000397821	ENSG00000147010	SH3KBP1	TRUE	FALSE
chrX	19550085	T	G	ENST00000397821	ENSG00000147010	SH3KBP1	TRUE	FALSE
chrX	19569101	A	C	ENST00000397821	ENSG00000147010	SH3KBP1	TRUE	FALSE
chrX	19569101	A	G	ENST00000397821	ENSG00000147010	SH3KBP1	TRUE	FALSE
chrX	19569101	A	T	ENST00000397821	ENSG00000147010	SH3KBP1	TRUE	FALSE
chrX	19569102	C	A	ENST00000397821	ENSG00000147010	SH3KBP1	TRUE	FALSE
chrX	19569102	C	G	ENST00000397821	ENSG00000147010	SH3KBP1	TRUE	FALSE
chrX	19569102	C	T	ENST00000397821	ENSG00000147010	SH3KBP1	TRUE	FALSE
chrX	19569123	G	T	ENST00000397821	ENSG00000147010	SH3KBP1
chrX	19569133	T	A	ENST00000397821	ENSG00000147010	SH3KBP1
chrX	19569153	G	T	ENST00000397821	ENSG00000147010	SH3KBP1
chrX	19569165	A	T	ENST00000397821	ENSG00000147010	SH3KBP1
chrX	19569175	T	A	ENST00000397821	ENSG00000147010	SH3KBP1
chrX	19569189	C	A	ENST00000397821	ENSG00000147010	SH3KBP1	TRUE	FALSE
chrX	19569189	C	G	ENST00000397821	ENSG00000147010	SH3KBP1	TRUE	FALSE
chrX	19569189	C	T	ENST00000397821	ENSG00000147010	SH3KBP1	TRUE	FALSE
chrX	19569190	T	A	ENST00000397821	ENSG00000147010	SH3KBP1	TRUE	FALSE
chrX	19569190	T	C	ENST00000397821	ENSG00000147010	SH3KBP1	TRUE	FALSE
chrX	19569190	T	G	ENST00000397821	ENSG00000147010	SH3KBP1	TRUE	FALSE
chrX	19588641	A	C	ENST00000397821	ENSG00000147010	SH3KBP1	TRUE	FALSE
chrX	19588641	A	G	ENST00000397821	ENSG00000147010	SH3KBP1	TRUE	FALSE
chrX	19588641	A	T	ENST00000397821	ENSG00000147010	SH3KBP1	TRUE	FALSE
chrX	19588642	C	A	ENST00000397821	ENSG00000147010	SH3KBP1	TRUE	FALSE
chrX	19588642	C	G	ENST00000397821	ENSG00000147010	SH3KBP1	TRUE	FALSE
chrX	19588642	C	T	ENST00000397821	ENSG00000147010	SH3KBP1	TRUE	FALSE
chrX	19588671	T	A	ENST00000397821	ENSG00000147010	SH3KBP1
chrX	19588674	C	A	ENST00000397821	ENSG00000147010	SH3KBP1
chrX	19588683	T	A	ENST00000397821	ENSG00000147010	SH3KBP1
chrX	19588704	T	A	ENST00000397821	ENSG00000147010	SH3KBP1
chrX	19588722	T	A	ENST00000397821	ENSG00000147010	SH3KBP1
chrX	19588737	T	A	ENST00000397821	ENSG00000147010	SH3KBP1
chrX	19588740	T	A	ENST00000397821	ENSG00000147010	SH3KBP1
chrX	19588767	T	A	ENST00000397821	ENSG00000147010	SH3KBP1
chrX	19588770	G	A	ENST00000397821	ENSG00000147010	SH3KBP1
chrX	19588772	A	C	ENST00000397821	ENSG00000147010	SH3KBP1
chrX	19588772	A	T	ENST00000397821	ENSG00000147010	SH3KBP1
chrX	19588782	T	A	ENST00000397821	ENSG00000147010	SH3KBP1
chrX	19588788	C	A	ENST00000397821	ENSG00000147010	SH3KBP1
chrX	19588791	T	A	ENST00000397821	ENSG00000147010	SH3KBP1
chrX	19588794	C	A	ENST00000397821	ENSG00000147010	SH3KBP1
chrX	19588800	T	A	ENST00000397821	ENSG00000147010	SH3KBP1
chrX	19588803	C	A	ENST00000397821	ENSG00000147010	SH3KBP1	TRUE	FALSE
chrX	19588803	C	G	ENST00000397821	ENSG00000147010	SH3KBP1	TRUE	FALSE
chrX	19588803	C	T	ENST00000397821	ENSG00000147010	SH3KBP1	TRUE	FALSE
chrX	19588804	T	A	ENST00000397821	ENSG00000147010	SH3KBP1	TRUE	FALSE
chrX	19588804	T	C	ENST00000397821	ENSG00000147010	SH3KBP1	TRUE	FALSE
chrX	19588804	T	G	ENST00000397821	ENSG00000147010	SH3KBP1	TRUE	FALSE
chrX	19592065	A	C	ENST00000397821	ENSG00000147010	SH3KBP1	TRUE	FALSE
chrX	19592065	A	G	ENST00000397821	ENSG00000147010	SH3KBP1	TRUE	FALSE
chrX	19592065	A	T	ENST00000397821	ENSG00000147010	SH3KBP1	TRUE	FALSE
chrX	19592066	C	A	ENST00000397821	ENSG00000147010	SH3KBP1	TRUE	FALSE
chrX	19592066	C	G	ENST00000397821	ENSG00000147010	SH3KBP1	TRUE	FALSE
chrX	19592066	C	T	ENST00000397821	ENSG00000147010	SH3KBP1	TRUE	FALSE
chrX	19592067	C	A	ENST00000397821	ENSG00000147010	SH3KBP1
chrX	19592070	T	A	ENST00000397821	ENSG00000147010	SH3KBP1
chrX	19592073	C	A	ENST00000397821	ENSG00000147010	SH3KBP1
chrX	19592076	C	A	ENST00000397821	ENSG00000147010	SH3KBP1
chrX	19592082	T	A	ENST00000397821	ENSG00000147010	SH3KBP1
chrX	19592097	C	A	ENST00000397821	ENSG00000147010	SH3KBP1
chrX	19592103	T	A	ENST00000397821	ENSG00000147010	SH3KBP1
chrX	19592106	C	A	ENST00000397821	ENSG00000147010	SH3KBP1
chrX	19592118	T	A	ENST00000397821	ENSG00000147010	SH3KBP1
chrX	19592121	T	A	ENST00000397821	ENSG00000147010	SH3KBP1
chrX	19592127	C	A	ENST00000397821	ENSG00000147010	SH3KBP1
chrX	19592133	T	A	ENST00000397821	ENSG00000147010	SH3KBP1
chrX	19592136	T	A	ENST00000397821	ENSG00000147010	SH3KBP1
chrX	19592139	C	A	ENST00000397821	ENSG00000147010	SH3KBP1
chrX	19592148	C	A	ENST00000397821	ENSG00000147010	SH3KBP1	TRUE	FALSE
chrX	19592148	C	G	ENST00000397821	ENSG00000147010	SH3KBP1	TRUE	FALSE
chrX	19592148	C	T	ENST00000397821	ENSG00000147010	SH3KBP1	TRUE	FALSE
chrX	19592149	T	A	ENST00000397821	ENSG00000147010	SH3KBP1	TRUE	FALSE
chrX	19592149	T	C	ENST00000397821	ENSG00000147010	SH3KBP1	TRUE	FALSE
chrX	19592149	T	G	ENST00000397821	ENSG00000147010	SH3KBP1	TRUE	FALSE
chrX	19594947	A	C	ENST00000397821	ENSG00000147010	SH3KBP1	TRUE	FALSE
chrX	19594947	A	G	ENST00000397821	ENSG00000147010	SH3KBP1	TRUE	FALSE
chrX	19594947	A	T	ENST00000397821	ENSG00000147010	SH3KBP1	TRUE	FALSE
chrX	19594948	C	A	ENST00000397821	ENSG00000147010	SH3KBP1	TRUE	FALSE
chrX	19594948	C	G	ENST00000397821	ENSG00000147010	SH3KBP1	TRUE	FALSE
chrX	19594948	C	T	ENST00000397821	ENSG00000147010	SH3KBP1	TRUE	FALSE
chrX	19594958	G	A	ENST00000397821	ENSG00000147010	SH3KBP1
chrX	19594961	T	A	ENST00000397821	ENSG00000147010	SH3KBP1
chrX	19594991	T	A	ENST00000397821	ENSG00000147010	SH3KBP1
chrX	19594994	T	A	ENST00000397821	ENSG00000147010	SH3KBP1
chrX	19595000	T	A	ENST00000397821	ENSG00000147010	SH3KBP1
chrX	19595001	C	A	ENST00000397821	ENSG00000147010	SH3KBP1	TRUE	FALSE
chrX	19595001	C	G	ENST00000397821	ENSG00000147010	SH3KBP1	TRUE	FALSE
chrX	19595001	C	T	ENST00000397821	ENSG00000147010	SH3KBP1	TRUE	FALSE
chrX	19595002	T	A	ENST00000397821	ENSG00000147010	SH3KBP1	TRUE	FALSE
chrX	19595002	T	C	ENST00000397821	ENSG00000147010	SH3KBP1	TRUE	FALSE
chrX	19595002	T	G	ENST00000397821	ENSG00000147010	SH3KBP1	TRUE	FALSE
chrX	19607936	A	C	ENST00000397821	ENSG00000147010	SH3KBP1	TRUE	FALSE
chrX	19607936	A	G	ENST00000397821	ENSG00000147010	SH3KBP1	TRUE	FALSE
chrX	19607936	A	T	ENST00000397821	ENSG00000147010	SH3KBP1	TRUE	FALSE
chrX	19607937	C	A	ENST00000397821	ENSG00000147010	SH3KBP1	TRUE	FALSE
chrX	19607937	C	G	ENST00000397821	ENSG00000147010	SH3KBP1	TRUE	FALSE
chrX	19607937	C	T	ENST00000397821	ENSG00000147010	SH3KBP1	TRUE	FALSE
chrX	19607946	C	A	ENST00000397821	ENSG00000147010	SH3KBP1
chrX	19607949	T	A	ENST00000397821	ENSG00000147010	SH3KBP1
chrX	19607952	C	A	ENST00000397821	ENSG00000147010	SH3KBP1
chrX	19607969	A	C	ENST00000397821	ENSG00000147010	SH3KBP1
chrX	19607969	A	T	ENST00000397821	ENSG00000147010	SH3KBP1
chrX	19607973	T	A	ENST00000397821	ENSG00000147010	SH3KBP1
chrX	19608000	G	A	ENST00000397821	ENSG00000147010	SH3KBP1
chrX	19608003	T	A	ENST00000397821	ENSG00000147010	SH3KBP1
chrX	19608015	C	A	ENST00000397821	ENSG00000147010	SH3KBP1
chrX	19608018	C	A	ENST00000397821	ENSG00000147010	SH3KBP1
chrX	19608021	C	A	ENST00000397821	ENSG00000147010	SH3KBP1
chrX	19608022	C	T	ENST00000397821	ENSG00000147010	SH3KBP1
chrX	19608023	C	T	ENST00000397821	ENSG00000147010	SH3KBP1
chrX	19608025	C	T	ENST00000397821	ENSG00000147010	SH3KBP1
chrX	19608026	C	T	ENST00000397821	ENSG00000147010	SH3KBP1
chrX	19608040	G	T	ENST00000397821	ENSG00000147010	SH3KBP1
chrX	19608046	C	A	ENST00000397821	ENSG00000147010	SH3KBP1	TRUE	FALSE
chrX	19608046	C	G	ENST00000397821	ENSG00000147010	SH3KBP1	TRUE	FALSE
chrX	19608046	C	T	ENST00000397821	ENSG00000147010	SH3KBP1	TRUE	FALSE
chrX	19608047	T	A	ENST00000397821	ENSG00000147010	SH3KBP1	TRUE	FALSE
chrX	19608047	T	C	ENST00000397821	ENSG00000147010	SH3KBP1	TRUE	FALSE
chrX	19608047	T	G	ENST00000397821	ENSG00000147010	SH3KBP1	TRUE	FALSE
chrX	19631862	A	C	ENST00000397821	ENSG00000147010	SH3KBP1	TRUE	FALSE
chrX	19631862	A	G	ENST00000397821	ENSG00000147010	SH3KBP1	TRUE	FALSE
chrX	19631862	A	T	ENST00000397821	ENSG00000147010	SH3KBP1	TRUE	FALSE
chrX	19631863	C	A	ENST00000397821	ENSG00000147010	SH3KBP1	TRUE	FALSE
chrX	19631863	C	G	ENST00000397821	ENSG00000147010	SH3KBP1	TRUE	FALSE
chrX	19631863	C	T	ENST00000397821	ENSG00000147010	SH3KBP1	TRUE	FALSE
chrX	19631866	T	A	ENST00000397821	ENSG00000147010	SH3KBP1
chrX	19631890	C	A	ENST00000397821	ENSG00000147010	SH3KBP1
chrX	19631893	C	A	ENST00000397821	ENSG00000147010	SH3KBP1
chrX	19631896	T	A	ENST00000397821	ENSG00000147010	SH3KBP1
chrX	19631904	A	T	ENST00000397821	ENSG00000147010	SH3KBP1
chrX	19631908	C	A	ENST00000397821	ENSG00000147010	SH3KBP1
chrX	19631920	G	A	ENST00000397821	ENSG00000147010	SH3KBP1
chrX	19631926	C	A	ENST00000397821	ENSG00000147010	SH3KBP1
chrX	19631927	A	C	ENST00000397821	ENSG00000147010	SH3KBP1
chrX	19631927	A	T	ENST00000397821	ENSG00000147010	SH3KBP1
chrX	19631944	T	A	ENST00000397821	ENSG00000147010	SH3KBP1
chrX	19631945	G	T	ENST00000397821	ENSG00000147010	SH3KBP1
chrX	19631948	G	C	ENST00000397821	ENSG00000147010	SH3KBP1
chrX	19631948	G	T	ENST00000397821	ENSG00000147010	SH3KBP1
chrX	19631956	T	A	ENST00000397821	ENSG00000147010	SH3KBP1
chrX	19631959	C	A	ENST00000397821	ENSG00000147010	SH3KBP1	TRUE	FALSE
chrX	19631959	C	G	ENST00000397821	ENSG00000147010	SH3KBP1	TRUE	FALSE
chrX	19631959	C	T	ENST00000397821	ENSG00000147010	SH3KBP1	TRUE	FALSE
chrX	19631960	T	A	ENST00000397821	ENSG00000147010	SH3KBP1	TRUE	FALSE
chrX	19631960	T	C	ENST00000397821	ENSG00000147010	SH3KBP1	TRUE	FALSE
chrX	19631960	T	G	ENST00000397821	ENSG00000147010	SH3KBP1	TRUE	FALSE
chrX	19645398	A	C	ENST00000397821	ENSG00000147010	SH3KBP1	TRUE	FALSE
chrX	19645398	A	G	ENST00000397821	ENSG00000147010	SH3KBP1	TRUE	FALSE
chrX	19645398	A	T	ENST00000397821	ENSG00000147010	SH3KBP1	TRUE	FALSE
chrX	19645399	C	A	ENST00000397821	ENSG00000147010	SH3KBP1	TRUE	FALSE
chrX	19645399	C	G	ENST00000397821	ENSG00000147010	SH3KBP1	TRUE	FALSE
chrX	19645399	C	T	ENST00000397821	ENSG00000147010	SH3KBP1	TRUE	FALSE
chrX	19645403	T	A	ENST00000397821	ENSG00000147010	SH3KBP1
chrX	19645421	C	A	ENST00000397821	ENSG00000147010	SH3KBP1
chrX	19645427	T	A	ENST00000397821	ENSG00000147010	SH3KBP1
chrX	19645429	G	C	ENST00000397821	ENSG00000147010	SH3KBP1
chrX	19645429	G	T	ENST00000397821	ENSG00000147010	SH3KBP1
chrX	19645432	G	C	ENST00000397821	ENSG00000147010	SH3KBP1
chrX	19645432	G	T	ENST00000397821	ENSG00000147010	SH3KBP1
chrX	19645459	A	C	ENST00000397821	ENSG00000147010	SH3KBP1
chrX	19645459	A	T	ENST00000397821	ENSG00000147010	SH3KBP1
chrX	19645463	T	A	ENST00000397821	ENSG00000147010	SH3KBP1
chrX	19645466	T	A	ENST00000397821	ENSG00000147010	SH3KBP1
chrX	19645476	C	A	ENST00000397821	ENSG00000147010	SH3KBP1	TRUE	FALSE
chrX	19645476	C	G	ENST00000397821	ENSG00000147010	SH3KBP1	TRUE	FALSE
chrX	19645476	C	T	ENST00000397821	ENSG00000147010	SH3KBP1	TRUE	FALSE
chrX	19645477	T	A	ENST00000397821	ENSG00000147010	SH3KBP1	TRUE	FALSE
chrX	19645477	T	C	ENST00000397821	ENSG00000147010	SH3KBP1	TRUE	FALSE
chrX	19645477	T	G	ENST00000397821	ENSG00000147010	SH3KBP1	TRUE	FALSE
chrX	19683821	A	C	ENST00000397821	ENSG00000147010	SH3KBP1	TRUE	FALSE
chrX	19683821	A	G	ENST00000397821	ENSG00000147010	SH3KBP1	TRUE	FALSE
chrX	19683821	A	T	ENST00000397821	ENSG00000147010	SH3KBP1	TRUE	FALSE
chrX	19683822	C	A	ENST00000397821	ENSG00000147010	SH3KBP1	TRUE	FALSE
chrX	19683822	C	G	ENST00000397821	ENSG00000147010	SH3KBP1	TRUE	FALSE
chrX	19683822	C	T	ENST00000397821	ENSG00000147010	SH3KBP1	TRUE	FALSE
chrX	19683825	T	A	ENST00000397821	ENSG00000147010	SH3KBP1
chrX	19683828	C	A	ENST00000397821	ENSG00000147010	SH3KBP1
chrX	19683849	C	A	ENST00000397821	ENSG00000147010	SH3KBP1
chrX	19683855	C	A	ENST00000397821	ENSG00000147010	SH3KBP1
chrX	19683860	G	C	ENST00000397821	ENSG00000147010	SH3KBP1
chrX	19683860	G	T	ENST00000397821	ENSG00000147010	SH3KBP1
chrX	19683870	T	A	ENST00000397821	ENSG00000147010	SH3KBP1
chrX	19683876	T	A	ENST00000397821	ENSG00000147010	SH3KBP1
chrX	19683885	T	A	ENST00000397821	ENSG00000147010	SH3KBP1
chrX	19683891	T	A	ENST00000397821	ENSG00000147010	SH3KBP1
chrX	19683903	C	A	ENST00000397821	ENSG00000147010	SH3KBP1
chrX	19683915	C	A	ENST00000397821	ENSG00000147010	SH3KBP1
chrX	19683918	T	A	ENST00000397821	ENSG00000147010	SH3KBP1
chrX	19683924	T	A	ENST00000397821	ENSG00000147010	SH3KBP1
chrX	19683927	T	A	ENST00000397821	ENSG00000147010	SH3KBP1
chrX	19683933	G	A	ENST00000397821	ENSG00000147010	SH3KBP1
chrX	19683969	C	A	ENST00000397821	ENSG00000147010	SH3KBP1
chrX	19683975	T	A	ENST00000397821	ENSG00000147010	SH3KBP1
chrX	19683986	G	C	ENST00000397821	ENSG00000147010	SH3KBP1
chrX	19683986	G	T	ENST00000397821	ENSG00000147010	SH3KBP1
chrX	19684005	C	A	ENST00000397821	ENSG00000147010	SH3KBP1
chrX	19684020	C	A	ENST00000397821	ENSG00000147010	SH3KBP1
chrX	19684025	A	C	ENST00000397821	ENSG00000147010	SH3KBP1
chrX	19684025	A	T	ENST00000397821	ENSG00000147010	SH3KBP1
chrX	19684029	C	A	ENST00000397821	ENSG00000147010	SH3KBP1	TRUE	FALSE
chrX	19684029	C	G	ENST00000397821	ENSG00000147010	SH3KBP1	TRUE	FALSE
chrX	19684029	C	T	ENST00000397821	ENSG00000147010	SH3KBP1	TRUE	FALSE
chrX	19684030	T	A	ENST00000397821	ENSG00000147010	SH3KBP1	TRUE	FALSE
chrX	19684030	T	C	ENST00000397821	ENSG00000147010	SH3KBP1	TRUE	FALSE
chrX	19684030	T	G	ENST00000397821	ENSG00000147010	SH3KBP1	TRUE	FALSE
chrX	19695610	A	C	ENST00000397821	ENSG00000147010	SH3KBP1	TRUE	FALSE
chrX	19695610	A	G	ENST00000397821	ENSG00000147010	SH3KBP1	TRUE	FALSE
chrX	19695610	A	T	ENST00000397821	ENSG00000147010	SH3KBP1	TRUE	FALSE
chrX	19695611	C	A	ENST00000397821	ENSG00000147010	SH3KBP1	TRUE	FALSE
chrX	19695611	C	G	ENST00000397821	ENSG00000147010	SH3KBP1	TRUE	FALSE
chrX	19695611	C	T	ENST00000397821	ENSG00000147010	SH3KBP1	TRUE	FALSE
chrX	19695614	G	C	ENST00000397821	ENSG00000147010	SH3KBP1
chrX	19695614	G	T	ENST00000397821	ENSG00000147010	SH3KBP1
chrX	19695618	T	A	ENST00000397821	ENSG00000147010	SH3KBP1
chrX	19695627	G	A	ENST00000397821	ENSG00000147010	SH3KBP1
chrX	19695630	C	A	ENST00000397821	ENSG00000147010	SH3KBP1
chrX	19695636	G	A	ENST00000397821	ENSG00000147010	SH3KBP1
chrX	19695651	C	A	ENST00000397821	ENSG00000147010	SH3KBP1
chrX	19695656	G	T	ENST00000397821	ENSG00000147010	SH3KBP1
chrX	19695660	C	A	ENST00000397821	ENSG00000147010	SH3KBP1
chrX	19695665	G	C	ENST00000397821	ENSG00000147010	SH3KBP1
chrX	19695665	G	T	ENST00000397821	ENSG00000147010	SH3KBP1
chrX	19695672	C	A	ENST00000397821	ENSG00000147010	SH3KBP1
chrX	19695675	T	A	ENST00000397821	ENSG00000147010	SH3KBP1
chrX	19695699	C	A	ENST00000397821	ENSG00000147010	SH3KBP1
chrX	19695705	T	A	ENST00000397821	ENSG00000147010	SH3KBP1
chrX	19695723	C	A	ENST00000397821	ENSG00000147010	SH3KBP1
chrX	19695724	C	T	ENST00000397821	ENSG00000147010	SH3KBP1
chrX	19695725	C	T	ENST00000397821	ENSG00000147010	SH3KBP1
chrX	19695727	C	T	ENST00000397821	ENSG00000147010	SH3KBP1
chrX	19695728	C	T	ENST00000397821	ENSG00000147010	SH3KBP1
chrX	19695732	C	A	ENST00000397821	ENSG00000147010	SH3KBP1
chrX	19695735	C	A	ENST00000397821	ENSG00000147010	SH3KBP1
chrX	19695738	C	A	ENST00000397821	ENSG00000147010	SH3KBP1
chrX	19695742	C	A	ENST00000397821	ENSG00000147010	SH3KBP1	TRUE	FALSE
chrX	19695742	C	G	ENST00000397821	ENSG00000147010	SH3KBP1	TRUE	FALSE
chrX	19695742	C	T	ENST00000397821	ENSG00000147010	SH3KBP1	TRUE	FALSE
chrX	19695743	T	A	ENST00000397821	ENSG00000147010	SH3KBP1	TRUE	FALSE
chrX	19695743	T	C	ENST00000397821	ENSG00000147010	SH3KBP1	TRUE	FALSE
chrX	19695743	T	G	ENST00000397821	ENSG00000147010	SH3KBP1	TRUE	FALSE
chrX	19706879	A	C	ENST00000397821	ENSG00000147010	SH3KBP1	TRUE	FALSE
chrX	19706879	A	G	ENST00000397821	ENSG00000147010	SH3KBP1	TRUE	FALSE
chrX	19706879	A	T	ENST00000397821	ENSG00000147010	SH3KBP1	TRUE	FALSE
chrX	19706880	C	A	ENST00000397821	ENSG00000147010	SH3KBP1	TRUE	FALSE
chrX	19706880	C	G	ENST00000397821	ENSG00000147010	SH3KBP1	TRUE	FALSE
chrX	19706880	C	T	ENST00000397821	ENSG00000147010	SH3KBP1	TRUE	FALSE
chrX	19706883	C	A	ENST00000397821	ENSG00000147010	SH3KBP1
chrX	19706886	C	A	ENST00000397821	ENSG00000147010	SH3KBP1
chrX	19706895	C	A	ENST00000397821	ENSG00000147010	SH3KBP1
chrX	19706913	T	A	ENST00000397821	ENSG00000147010	SH3KBP1
chrX	19706919	C	A	ENST00000397821	ENSG00000147010	SH3KBP1
chrX	19706925	C	A	ENST00000397821	ENSG00000147010	SH3KBP1
chrX	19706937	G	A	ENST00000397821	ENSG00000147010	SH3KBP1
chrX	19706944	G	C	ENST00000397821	ENSG00000147010	SH3KBP1
chrX	19706944	G	T	ENST00000397821	ENSG00000147010	SH3KBP1
chrX	19706961	G	A	ENST00000397821	ENSG00000147010	SH3KBP1
chrX	19706962	G	T	ENST00000397821	ENSG00000147010	SH3KBP1
chrX	19706979	G	A	ENST00000397821	ENSG00000147010	SH3KBP1
chrX	19706982	C	A	ENST00000397821	ENSG00000147010	SH3KBP1
chrX	19706985	C	A	ENST00000397821	ENSG00000147010	SH3KBP1	TRUE	FALSE
chrX	19706985	C	G	ENST00000397821	ENSG00000147010	SH3KBP1	TRUE	FALSE
chrX	19706985	C	T	ENST00000397821	ENSG00000147010	SH3KBP1	TRUE	FALSE
chrX	19706986	T	A	ENST00000397821	ENSG00000147010	SH3KBP1	TRUE	FALSE
chrX	19706986	T	C	ENST00000397821	ENSG00000147010	SH3KBP1	TRUE	FALSE
chrX	19706986	T	G	ENST00000397821	ENSG00000147010	SH3KBP1	TRUE	FALSE
chrX	19746316	A	C	ENST00000397821	ENSG00000147010	SH3KBP1	TRUE	FALSE
chrX	19746316	A	G	ENST00000397821	ENSG00000147010	SH3KBP1	TRUE	FALSE
chrX	19746316	A	T	ENST00000397821	ENSG00000147010	SH3KBP1	TRUE	FALSE
chrX	19746317	C	A	ENST00000397821	ENSG00000147010	SH3KBP1	TRUE	FALSE
chrX	19746317	C	G	ENST00000397821	ENSG00000147010	SH3KBP1	TRUE	FALSE
chrX	19746317	C	T	ENST00000397821	ENSG00000147010	SH3KBP1	TRUE	FALSE
chrX	19746321	T	A	ENST00000397821	ENSG00000147010	SH3KBP1
chrX	19746324	T	A	ENST00000397821	ENSG00000147010	SH3KBP1
chrX	19746333	T	A	ENST00000397821	ENSG00000147010	SH3KBP1
chrX	19746335	A	C	ENST00000397821	ENSG00000147010	SH3KBP1
chrX	19746335	A	T	ENST00000397821	ENSG00000147010	SH3KBP1
chrX	19746345	C	A	ENST00000397821	ENSG00000147010	SH3KBP1
chrX	19746356	A	T	ENST00000397821	ENSG00000147010	SH3KBP1
chrX	19746366	C	A	ENST00000397821	ENSG00000147010	SH3KBP1
chrX	19746378	C	A	ENST00000397821	ENSG00000147010	SH3KBP1
chrX	19746390	T	A	ENST00000397821	ENSG00000147010	SH3KBP1
chrX	19746393	C	A	ENST00000397821	ENSG00000147010	SH3KBP1
chrX	19746402	T	A	ENST00000397821	ENSG00000147010	SH3KBP1
chrX	19746420	T	A	ENST00000397821	ENSG00000147010	SH3KBP1
chrX	19746423	T	A	ENST00000397821	ENSG00000147010	SH3KBP1
chrX	19746429	C	A	ENST00000397821	ENSG00000147010	SH3KBP1
chrX	19746432	T	A	ENST00000397821	ENSG00000147010	SH3KBP1
chrX	19746435	T	A	ENST00000397821	ENSG00000147010	SH3KBP1
chrX	19746441	C	A	ENST00000397821	ENSG00000147010	SH3KBP1
chrX	19746442	C	A	ENST00000397821	ENSG00000147010	SH3KBP1	TRUE	FALSE
chrX	19746442	C	G	ENST00000397821	ENSG00000147010	SH3KBP1	TRUE	FALSE
chrX	19746442	C	T	ENST00000397821	ENSG00000147010	SH3KBP1	TRUE	FALSE
chrX	19746443	T	A	ENST00000397821	ENSG00000147010	SH3KBP1	TRUE	FALSE
chrX	19746443	T	C	ENST00000397821	ENSG00000147010	SH3KBP1	TRUE	FALSE
chrX	19746443	T	G	ENST00000397821	ENSG00000147010	SH3KBP1	TRUE	FALSE
chrX	19836123	A	C	ENST00000397821	ENSG00000147010	SH3KBP1	TRUE	FALSE
chrX	19836123	A	G	ENST00000397821	ENSG00000147010	SH3KBP1	TRUE	FALSE
chrX	19836123	A	T	ENST00000397821	ENSG00000147010	SH3KBP1	TRUE	FALSE
chrX	19836124	C	A	ENST00000397821	ENSG00000147010	SH3KBP1	TRUE	FALSE
chrX	19836124	C	G	ENST00000397821	ENSG00000147010	SH3KBP1	TRUE	FALSE
chrX	19836124	C	T	ENST00000397821	ENSG00000147010	SH3KBP1	TRUE	FALSE
chrX	19836127	T	A	ENST00000397821	ENSG00000147010	SH3KBP1
chrX	19836147	A	T	ENST00000397821	ENSG00000147010	SH3KBP1
chrX	19836154	T	A	ENST00000397821	ENSG00000147010	SH3KBP1
chrX	19836169	G	A	ENST00000397821	ENSG00000147010	SH3KBP1
chrX	19836172	C	A	ENST00000397821	ENSG00000147010	SH3KBP1
chrX	19836175	C	A	ENST00000397821	ENSG00000147010	SH3KBP1
chrX	19836176	C	T	ENST00000397821	ENSG00000147010	SH3KBP1
chrX	19836177	C	T	ENST00000397821	ENSG00000147010	SH3KBP1
chrX	19836179	C	T	ENST00000397821	ENSG00000147010	SH3KBP1
chrX	19836180	C	T	ENST00000397821	ENSG00000147010	SH3KBP1
chrX	19836187	C	A	ENST00000397821	ENSG00000147010	SH3KBP1
chrX	19836193	C	A	ENST00000397821	ENSG00000147010	SH3KBP1
chrX	19836196	T	A	ENST00000397821	ENSG00000147010	SH3KBP1
chrX	19836217	C	A	ENST00000397821	ENSG00000147010	SH3KBP1		FALSE
chrX	19836238	C	A	ENST00000397821	ENSG00000147010	SH3KBP1	FALSE	FALSE
chrX	19836250	G	A	ENST00000397821	ENSG00000147010	SH3KBP1	FALSE	FALSE
chrX	19836256	G	A	ENST00000397821	ENSG00000147010	SH3KBP1	FALSE	FALSE
chrX	19836257	G	C	ENST00000397821	ENSG00000147010	SH3KBP1	FALSE	FALSE
chrX	19836257	G	T	ENST00000397821	ENSG00000147010	SH3KBP1	FALSE	FALSE
chrX	19836268	C	A	ENST00000397821	ENSG00000147010	SH3KBP1	FALSE	FALSE
chrX	19836280	C	A	ENST00000397821	ENSG00000147010	SH3KBP1	FALSE	FALSE
chrX	19836283	C	A	ENST00000397821	ENSG00000147010	SH3KBP1	TRUE	FALSE
chrX	19836283	C	G	ENST00000397821	ENSG00000147010	SH3KBP1	TRUE	FALSE
chrX	19836283	C	T	ENST00000397821	ENSG00000147010	SH3KBP1	TRUE	FALSE
chrX	19836284	T	A	ENST00000397821	ENSG00000147010	SH3KBP1	TRUE	FALSE
chrX	19836284	T	C	ENST00000397821	ENSG00000147010	SH3KBP1	TRUE	FALSE
chrX	19836284	T	G	ENST00000397821	ENSG00000147010	SH3KBP1	TRUE	FALSE
chrX	19887305	A	C	ENST00000397821	ENSG00000147010	SH3KBP1	TRUE	FALSE
chrX	19887305	A	G	ENST00000397821	ENSG00000147010	SH3KBP1	TRUE	FALSE
chrX	19887305	A	T	ENST00000397821	ENSG00000147010	SH3KBP1	TRUE	FALSE
chrX	19887306	C	A	ENST00000397821	ENSG00000147010	SH3KBP1	TRUE	FALSE
chrX	19887306	C	G	ENST00000397821	ENSG00000147010	SH3KBP1	TRUE	FALSE
chrX	19887306	C	T	ENST00000397821	ENSG00000147010	SH3KBP1	TRUE	FALSE
chrX	19917313	C	A	ENST00000379682	ENSG00000173681	BCLAF3
chrX	19917329	A	C	ENST00000379682	ENSG00000173681	BCLAF3
chrX	19917329	A	T	ENST00000379682	ENSG00000173681	BCLAF3
chrX	19917334	C	A	ENST00000379682	ENSG00000173681	BCLAF3
chrX	19917335	C	A	ENST00000379682	ENSG00000173681	BCLAF3	TRUE	FALSE
chrX	19917335	C	G	ENST00000379682	ENSG00000173681	BCLAF3	TRUE	FALSE
chrX	19917335	C	T	ENST00000379682	ENSG00000173681	BCLAF3	TRUE	FALSE
chrX	19917336	T	A	ENST00000379682	ENSG00000173681	BCLAF3	TRUE	FALSE
chrX	19917336	T	C	ENST00000379682	ENSG00000173681	BCLAF3	TRUE	FALSE
chrX	19917336	T	G	ENST00000379682	ENSG00000173681	BCLAF3	TRUE	FALSE
chrX	19929783	A	C	ENST00000379682	ENSG00000173681	BCLAF3	TRUE	FALSE
chrX	19929783	A	G	ENST00000379682	ENSG00000173681	BCLAF3	TRUE	FALSE
chrX	19929783	A	T	ENST00000379682	ENSG00000173681	BCLAF3	TRUE	FALSE
chrX	19929784	C	A	ENST00000379682	ENSG00000173681	BCLAF3	TRUE	FALSE
chrX	19929784	C	G	ENST00000379682	ENSG00000173681	BCLAF3	TRUE	FALSE
chrX	19929784	C	T	ENST00000379682	ENSG00000173681	BCLAF3	TRUE	FALSE
chrX	19929787	T	A	ENST00000379682	ENSG00000173681	BCLAF3
chrX	19929790	T	A	ENST00000379682	ENSG00000173681	BCLAF3
chrX	19929793	T	A	ENST00000379682	ENSG00000173681	BCLAF3
chrX	19929796	T	A	ENST00000379682	ENSG00000173681	BCLAF3
chrX	19929801	A	C	ENST00000379682	ENSG00000173681	BCLAF3
chrX	19929801	A	T	ENST00000379682	ENSG00000173681	BCLAF3
chrX	19929805	T	A	ENST00000379682	ENSG00000173681	BCLAF3
chrX	19929808	C	A	ENST00000379682	ENSG00000173681	BCLAF3
chrX	19929811	T	A	ENST00000379682	ENSG00000173681	BCLAF3
chrX	19929817	T	A	ENST00000379682	ENSG00000173681	BCLAF3
chrX	19929832	C	A	ENST00000379682	ENSG00000173681	BCLAF3
chrX	19929852	A	C	ENST00000379682	ENSG00000173681	BCLAF3
chrX	19929852	A	T	ENST00000379682	ENSG00000173681	BCLAF3
chrX	19929859	G	A	ENST00000379682	ENSG00000173681	BCLAF3
chrX	19929860	A	C	ENST00000379682	ENSG00000173681	BCLAF3
chrX	19929860	A	T	ENST00000379682	ENSG00000173681	BCLAF3
chrX	19929865	T	A	ENST00000379682	ENSG00000173681	BCLAF3
chrX	19929871	G	A	ENST00000379682	ENSG00000173681	BCLAF3
chrX	19929875	G	C	ENST00000379682	ENSG00000173681	BCLAF3
chrX	19929875	G	T	ENST00000379682	ENSG00000173681	BCLAF3
chrX	19929879	A	T	ENST00000379682	ENSG00000173681	BCLAF3
chrX	19929886	T	A	ENST00000379682	ENSG00000173681	BCLAF3
chrX	19929889	G	A	ENST00000379682	ENSG00000173681	BCLAF3
chrX	19929900	G	C	ENST00000379682	ENSG00000173681	BCLAF3
chrX	19929900	G	T	ENST00000379682	ENSG00000173681	BCLAF3
chrX	19929904	T	A	ENST00000379682	ENSG00000173681	BCLAF3
chrX	19929905	A	C	ENST00000379682	ENSG00000173681	BCLAF3
chrX	19929905	A	T	ENST00000379682	ENSG00000173681	BCLAF3
chrX	19929916	G	A	ENST00000379682	ENSG00000173681	BCLAF3
chrX	19929917	G	T	ENST00000379682	ENSG00000173681	BCLAF3
chrX	19929922	T	A	ENST00000379682	ENSG00000173681	BCLAF3
chrX	19929931	T	A	ENST00000379682	ENSG00000173681	BCLAF3
chrX	19929941	C	A	ENST00000379682	ENSG00000173681	BCLAF3	TRUE	FALSE
chrX	19929941	C	G	ENST00000379682	ENSG00000173681	BCLAF3	TRUE	FALSE
chrX	19929941	C	T	ENST00000379682	ENSG00000173681	BCLAF3	TRUE	FALSE
chrX	19929942	T	A	ENST00000379682	ENSG00000173681	BCLAF3	TRUE	FALSE
chrX	19929942	T	C	ENST00000379682	ENSG00000173681	BCLAF3	TRUE	FALSE
chrX	19929942	T	G	ENST00000379682	ENSG00000173681	BCLAF3	TRUE	FALSE
chrX	19935807	A	C	ENST00000379682	ENSG00000173681	BCLAF3	TRUE	FALSE
chrX	19935807	A	G	ENST00000379682	ENSG00000173681	BCLAF3	TRUE	FALSE
chrX	19935807	A	T	ENST00000379682	ENSG00000173681	BCLAF3	TRUE	FALSE
chrX	19935808	C	A	ENST00000379682	ENSG00000173681	BCLAF3	TRUE	FALSE
chrX	19935808	C	G	ENST00000379682	ENSG00000173681	BCLAF3	TRUE	FALSE
chrX	19935808	C	T	ENST00000379682	ENSG00000173681	BCLAF3	TRUE	FALSE
chrX	19935811	T	A	ENST00000379682	ENSG00000173681	BCLAF3
chrX	19935820	T	A	ENST00000379682	ENSG00000173681	BCLAF3
chrX	19935826	T	A	ENST00000379682	ENSG00000173681	BCLAF3
chrX	19935835	G	A	ENST00000379682	ENSG00000173681	BCLAF3
chrX	19935844	C	A	ENST00000379682	ENSG00000173681	BCLAF3
chrX	19935847	C	A	ENST00000379682	ENSG00000173681	BCLAF3
chrX	19935853	C	A	ENST00000379682	ENSG00000173681	BCLAF3
chrX	19935862	T	A	ENST00000379682	ENSG00000173681	BCLAF3
chrX	19935880	T	A	ENST00000379682	ENSG00000173681	BCLAF3
chrX	19935883	T	A	ENST00000379682	ENSG00000173681	BCLAF3
chrX	19935886	G	A	ENST00000379682	ENSG00000173681	BCLAF3
chrX	19935893	A	C	ENST00000379682	ENSG00000173681	BCLAF3
chrX	19935893	A	T	ENST00000379682	ENSG00000173681	BCLAF3
chrX	19935899	C	A	ENST00000379682	ENSG00000173681	BCLAF3	TRUE	FALSE
chrX	19935899	C	G	ENST00000379682	ENSG00000173681	BCLAF3	TRUE	FALSE
chrX	19935899	C	T	ENST00000379682	ENSG00000173681	BCLAF3	TRUE	FALSE
chrX	19935900	T	A	ENST00000379682	ENSG00000173681	BCLAF3	TRUE	FALSE
chrX	19935900	T	C	ENST00000379682	ENSG00000173681	BCLAF3	TRUE	FALSE
chrX	19935900	T	G	ENST00000379682	ENSG00000173681	BCLAF3	TRUE	FALSE
chrX	19937416	A	C	ENST00000379682	ENSG00000173681	BCLAF3	FALSE	FALSE
chrX	19937416	A	G	ENST00000379682	ENSG00000173681	BCLAF3	FALSE	FALSE
chrX	19937416	A	T	ENST00000379682	ENSG00000173681	BCLAF3	FALSE	FALSE
chrX	19937417	C	A	ENST00000379682	ENSG00000173681	BCLAF3	FALSE	FALSE
chrX	19937417	C	G	ENST00000379682	ENSG00000173681	BCLAF3	FALSE	FALSE
chrX	19937417	C	T	ENST00000379682	ENSG00000173681	BCLAF3	FALSE	FALSE
chrX	19937421	G	C	ENST00000379682	ENSG00000173681	BCLAF3
chrX	19937421	G	T	ENST00000379682	ENSG00000173681	BCLAF3
chrX	19937429	T	A	ENST00000379682	ENSG00000173681	BCLAF3
chrX	19937432	C	A	ENST00000379682	ENSG00000173681	BCLAF3
chrX	19937436	A	T	ENST00000379682	ENSG00000173681	BCLAF3
chrX	19937441	T	A	ENST00000379682	ENSG00000173681	BCLAF3
chrX	19937444	T	A	ENST00000379682	ENSG00000173681	BCLAF3
chrX	19937452	G	C	ENST00000379682	ENSG00000173681	BCLAF3
chrX	19937452	G	T	ENST00000379682	ENSG00000173681	BCLAF3
chrX	19937456	T	A	ENST00000379682	ENSG00000173681	BCLAF3
chrX	19937474	T	A	ENST00000379682	ENSG00000173681	BCLAF3
chrX	19937477	G	A	ENST00000379682	ENSG00000173681	BCLAF3
chrX	19937483	C	A	ENST00000379682	ENSG00000173681	BCLAF3
chrX	19937501	T	A	ENST00000379682	ENSG00000173681	BCLAF3
chrX	19937507	T	A	ENST00000379682	ENSG00000173681	BCLAF3
chrX	19937509	G	C	ENST00000379682	ENSG00000173681	BCLAF3
chrX	19937509	G	T	ENST00000379682	ENSG00000173681	BCLAF3
chrX	19937525	G	A	ENST00000379682	ENSG00000173681	BCLAF3
chrX	19937533	C	A	ENST00000379682	ENSG00000173681	BCLAF3	TRUE	FALSE
chrX	19937533	C	G	ENST00000379682	ENSG00000173681	BCLAF3	TRUE	FALSE
chrX	19937533	C	T	ENST00000379682	ENSG00000173681	BCLAF3	TRUE	FALSE
chrX	19937534	T	A	ENST00000379682	ENSG00000173681	BCLAF3	TRUE	FALSE
chrX	19937534	T	C	ENST00000379682	ENSG00000173681	BCLAF3	TRUE	FALSE
chrX	19937534	T	G	ENST00000379682	ENSG00000173681	BCLAF3	TRUE	FALSE
chrX	19950751	A	C	ENST00000379682	ENSG00000173681	BCLAF3	TRUE	FALSE
chrX	19950751	A	G	ENST00000379682	ENSG00000173681	BCLAF3	TRUE	FALSE
chrX	19950751	A	T	ENST00000379682	ENSG00000173681	BCLAF3	TRUE	FALSE
chrX	19950752	C	A	ENST00000379682	ENSG00000173681	BCLAF3	TRUE	FALSE
chrX	19950752	C	G	ENST00000379682	ENSG00000173681	BCLAF3	TRUE	FALSE
chrX	19950752	C	T	ENST00000379682	ENSG00000173681	BCLAF3	TRUE	FALSE
chrX	19950757	C	A	ENST00000379682	ENSG00000173681	BCLAF3
chrX	19950787	C	A	ENST00000379682	ENSG00000173681	BCLAF3
chrX	19950793	C	A	ENST00000379682	ENSG00000173681	BCLAF3
chrX	19950799	G	A	ENST00000379682	ENSG00000173681	BCLAF3
chrX	19950801	A	C	ENST00000379682	ENSG00000173681	BCLAF3
chrX	19950801	A	T	ENST00000379682	ENSG00000173681	BCLAF3
chrX	19950808	C	A	ENST00000379682	ENSG00000173681	BCLAF3
chrX	19950811	T	A	ENST00000379682	ENSG00000173681	BCLAF3
chrX	19950814	G	A	ENST00000379682	ENSG00000173681	BCLAF3
chrX	19950820	T	A	ENST00000379682	ENSG00000173681	BCLAF3
chrX	19950823	C	A	ENST00000379682	ENSG00000173681	BCLAF3
chrX	19950835	G	A	ENST00000379682	ENSG00000173681	BCLAF3
chrX	19950859	T	A	ENST00000379682	ENSG00000173681	BCLAF3
chrX	19950869	C	A	ENST00000379682	ENSG00000173681	BCLAF3	TRUE	FALSE
chrX	19950869	C	G	ENST00000379682	ENSG00000173681	BCLAF3	TRUE	FALSE
chrX	19950869	C	T	ENST00000379682	ENSG00000173681	BCLAF3	TRUE	FALSE
chrX	19950870	T	A	ENST00000379682	ENSG00000173681	BCLAF3	TRUE	FALSE
chrX	19950870	T	C	ENST00000379682	ENSG00000173681	BCLAF3	TRUE	FALSE
chrX	19950870	T	G	ENST00000379682	ENSG00000173681	BCLAF3	TRUE	FALSE
chrX	19952986	A	C	ENST00000379682	ENSG00000173681	BCLAF3	TRUE	FALSE
chrX	19952986	A	G	ENST00000379682	ENSG00000173681	BCLAF3	TRUE	FALSE
chrX	19952986	A	T	ENST00000379682	ENSG00000173681	BCLAF3	TRUE	FALSE
chrX	19952987	C	A	ENST00000379682	ENSG00000173681	BCLAF3	TRUE	FALSE
chrX	19952987	C	G	ENST00000379682	ENSG00000173681	BCLAF3	TRUE	FALSE
chrX	19952987	C	T	ENST00000379682	ENSG00000173681	BCLAF3	TRUE	FALSE
chrX	19952990	G	A	ENST00000379682	ENSG00000173681	BCLAF3
chrX	19952993	C	A	ENST00000379682	ENSG00000173681	BCLAF3
chrX	19952995	G	T	ENST00000379682	ENSG00000173681	BCLAF3
chrX	19952999	C	A	ENST00000379682	ENSG00000173681	BCLAF3
chrX	19953000	A	C	ENST00000379682	ENSG00000173681	BCLAF3
chrX	19953000	A	T	ENST00000379682	ENSG00000173681	BCLAF3
chrX	19953014	G	A	ENST00000379682	ENSG00000173681	BCLAF3
chrX	19953017	T	A	ENST00000379682	ENSG00000173681	BCLAF3
chrX	19953023	G	A	ENST00000379682	ENSG00000173681	BCLAF3
chrX	19953029	C	A	ENST00000379682	ENSG00000173681	BCLAF3
chrX	19953034	A	T	ENST00000379682	ENSG00000173681	BCLAF3
chrX	19953050	T	A	ENST00000379682	ENSG00000173681	BCLAF3
chrX	19953052	C	A	ENST00000379682	ENSG00000173681	BCLAF3	TRUE	FALSE
chrX	19953052	C	G	ENST00000379682	ENSG00000173681	BCLAF3	TRUE	FALSE
chrX	19953052	C	T	ENST00000379682	ENSG00000173681	BCLAF3	TRUE	FALSE
chrX	19953053	T	A	ENST00000379682	ENSG00000173681	BCLAF3	TRUE	FALSE
chrX	19953053	T	C	ENST00000379682	ENSG00000173681	BCLAF3	TRUE	FALSE
chrX	19953053	T	G	ENST00000379682	ENSG00000173681	BCLAF3	TRUE	FALSE
chrX	19953776	A	C	ENST00000379682	ENSG00000173681	BCLAF3	TRUE	TRUE
chrX	19953776	A	G	ENST00000379682	ENSG00000173681	BCLAF3	TRUE	FALSE
chrX	19953776	A	T	ENST00000379682	ENSG00000173681	BCLAF3	TRUE	TRUE
chrX	19953777	C	A	ENST00000379682	ENSG00000173681	BCLAF3	TRUE	TRUE
chrX	19953777	C	G	ENST00000379682	ENSG00000173681	BCLAF3	TRUE	TRUE
chrX	19953777	C	T	ENST00000379682	ENSG00000173681	BCLAF3	TRUE	TRUE
chrX	19953788	C	A	ENST00000379682	ENSG00000173681	BCLAF3
chrX	19953796	G	C	ENST00000379682	ENSG00000173681	BCLAF3
chrX	19953796	G	T	ENST00000379682	ENSG00000173681	BCLAF3
chrX	19953802	A	T	ENST00000379682	ENSG00000173681	BCLAF3
chrX	19953812	C	A	ENST00000379682	ENSG00000173681	BCLAF3
chrX	19953827	T	A	ENST00000379682	ENSG00000173681	BCLAF3
chrX	19953839	G	A	ENST00000379682	ENSG00000173681	BCLAF3
chrX	19953847	G	C	ENST00000379682	ENSG00000173681	BCLAF3
chrX	19953847	G	T	ENST00000379682	ENSG00000173681	BCLAF3
chrX	19953857	C	A	ENST00000379682	ENSG00000173681	BCLAF3
chrX	19953862	A	C	ENST00000379682	ENSG00000173681	BCLAF3
chrX	19953862	A	T	ENST00000379682	ENSG00000173681	BCLAF3
chrX	19953877	G	C	ENST00000379682	ENSG00000173681	BCLAF3
chrX	19953877	G	T	ENST00000379682	ENSG00000173681	BCLAF3
chrX	19953885	A	C	ENST00000379682	ENSG00000173681	BCLAF3
chrX	19953885	A	T	ENST00000379682	ENSG00000173681	BCLAF3
chrX	19953893	C	A	ENST00000379682	ENSG00000173681	BCLAF3	TRUE	FALSE
chrX	19953893	C	G	ENST00000379682	ENSG00000173681	BCLAF3	TRUE	FALSE
chrX	19953893	C	T	ENST00000379682	ENSG00000173681	BCLAF3	TRUE	FALSE
chrX	19953894	T	A	ENST00000379682	ENSG00000173681	BCLAF3	TRUE	FALSE
chrX	19953894	T	C	ENST00000379682	ENSG00000173681	BCLAF3	TRUE	FALSE
chrX	19953894	T	G	ENST00000379682	ENSG00000173681	BCLAF3	TRUE	FALSE
chrX	19955389	A	C	ENST00000379682	ENSG00000173681	BCLAF3	TRUE	FALSE
chrX	19955389	A	G	ENST00000379682	ENSG00000173681	BCLAF3	TRUE	FALSE
chrX	19955389	A	T	ENST00000379682	ENSG00000173681	BCLAF3	TRUE	FALSE
chrX	19955390	C	A	ENST00000379682	ENSG00000173681	BCLAF3	TRUE	FALSE
chrX	19955390	C	G	ENST00000379682	ENSG00000173681	BCLAF3	TRUE	FALSE
chrX	19955390	C	T	ENST00000379682	ENSG00000173681	BCLAF3	TRUE	FALSE
chrX	19955394	T	A	ENST00000379682	ENSG00000173681	BCLAF3
chrX	19955400	G	A	ENST00000379682	ENSG00000173681	BCLAF3
chrX	19955421	C	A	ENST00000379682	ENSG00000173681	BCLAF3
chrX	19955424	G	A	ENST00000379682	ENSG00000173681	BCLAF3
chrX	19955433	C	A	ENST00000379682	ENSG00000173681	BCLAF3
chrX	19955436	C	A	ENST00000379682	ENSG00000173681	BCLAF3
chrX	19955445	T	A	ENST00000379682	ENSG00000173681	BCLAF3
chrX	19955451	C	A	ENST00000379682	ENSG00000173681	BCLAF3
chrX	19955460	G	A	ENST00000379682	ENSG00000173681	BCLAF3
chrX	19955465	G	C	ENST00000379682	ENSG00000173681	BCLAF3
chrX	19955465	G	T	ENST00000379682	ENSG00000173681	BCLAF3
chrX	19955478	C	A	ENST00000379682	ENSG00000173681	BCLAF3
chrX	19955499	C	A	ENST00000379682	ENSG00000173681	BCLAF3
chrX	19955505	T	A	ENST00000379682	ENSG00000173681	BCLAF3
chrX	19955522	A	T	ENST00000379682	ENSG00000173681	BCLAF3
chrX	19955531	G	C	ENST00000379682	ENSG00000173681	BCLAF3
chrX	19955531	G	T	ENST00000379682	ENSG00000173681	BCLAF3
chrX	19955538	G	A	ENST00000379682	ENSG00000173681	BCLAF3
chrX	19955541	T	A	ENST00000379682	ENSG00000173681	BCLAF3
chrX	19955544	C	A	ENST00000379682	ENSG00000173681	BCLAF3
chrX	19955551	A	C	ENST00000379682	ENSG00000173681	BCLAF3
chrX	19955551	A	T	ENST00000379682	ENSG00000173681	BCLAF3
chrX	19955567	C	A	ENST00000379682	ENSG00000173681	BCLAF3	TRUE	FALSE
chrX	19955567	C	G	ENST00000379682	ENSG00000173681	BCLAF3	TRUE	FALSE
chrX	19955567	C	T	ENST00000379682	ENSG00000173681	BCLAF3	TRUE	FALSE
chrX	19955568	T	A	ENST00000379682	ENSG00000173681	BCLAF3	TRUE	FALSE
chrX	19955568	T	C	ENST00000379682	ENSG00000173681	BCLAF3	TRUE	FALSE
chrX	19955568	T	G	ENST00000379682	ENSG00000173681	BCLAF3	TRUE	FALSE
chrX	19965042	A	C	ENST00000379682	ENSG00000173681	BCLAF3	TRUE	FALSE
chrX	19965042	A	G	ENST00000379682	ENSG00000173681	BCLAF3	TRUE	FALSE
chrX	19965042	A	T	ENST00000379682	ENSG00000173681	BCLAF3	TRUE	FALSE
chrX	19965043	C	A	ENST00000379682	ENSG00000173681	BCLAF3	TRUE	FALSE
chrX	19965043	C	G	ENST00000379682	ENSG00000173681	BCLAF3	TRUE	FALSE
chrX	19965043	C	T	ENST00000379682	ENSG00000173681	BCLAF3	TRUE	FALSE
chrX	19965063	T	A	ENST00000379682	ENSG00000173681	BCLAF3
chrX	19965066	T	A	ENST00000379682	ENSG00000173681	BCLAF3
chrX	19965078	T	A	ENST00000379682	ENSG00000173681	BCLAF3
chrX	19965089	G	C	ENST00000379682	ENSG00000173681	BCLAF3
chrX	19965089	G	T	ENST00000379682	ENSG00000173681	BCLAF3
chrX	19965093	T	A	ENST00000379682	ENSG00000173681	BCLAF3
chrX	19965096	T	A	ENST00000379682	ENSG00000173681	BCLAF3
chrX	19965113	G	T	ENST00000379682	ENSG00000173681	BCLAF3
chrX	19965120	T	A	ENST00000379682	ENSG00000173681	BCLAF3
chrX	19965135	T	A	ENST00000379682	ENSG00000173681	BCLAF3
chrX	19965138	G	A	ENST00000379682	ENSG00000173681	BCLAF3
chrX	19965144	T	A	ENST00000379682	ENSG00000173681	BCLAF3
chrX	19965153	G	A	ENST00000379682	ENSG00000173681	BCLAF3
chrX	19965174	C	A	ENST00000379682	ENSG00000173681	BCLAF3
chrX	19965177	T	A	ENST00000379682	ENSG00000173681	BCLAF3
chrX	19965180	T	A	ENST00000379682	ENSG00000173681	BCLAF3
chrX	19965181	A	T	ENST00000379682	ENSG00000173681	BCLAF3
chrX	19965192	C	A	ENST00000379682	ENSG00000173681	BCLAF3
chrX	19965195	T	A	ENST00000379682	ENSG00000173681	BCLAF3
chrX	19965198	T	A	ENST00000379682	ENSG00000173681	BCLAF3
chrX	19965204	T	A	ENST00000379682	ENSG00000173681	BCLAF3
chrX	19965207	C	A	ENST00000379682	ENSG00000173681	BCLAF3
chrX	19965210	T	A	ENST00000379682	ENSG00000173681	BCLAF3
chrX	19965211	C	T	ENST00000379682	ENSG00000173681	BCLAF3
chrX	19965212	C	T	ENST00000379682	ENSG00000173681	BCLAF3
chrX	19965216	T	A	ENST00000379682	ENSG00000173681	BCLAF3
chrX	19965231	G	A	ENST00000379682	ENSG00000173681	BCLAF3
chrX	19965233	A	T	ENST00000379682	ENSG00000173681	BCLAF3
chrX	19965249	T	A	ENST00000379682	ENSG00000173681	BCLAF3
chrX	19965254	G	C	ENST00000379682	ENSG00000173681	BCLAF3
chrX	19965254	G	T	ENST00000379682	ENSG00000173681	BCLAF3
chrX	19965256	A	C	ENST00000379682	ENSG00000173681	BCLAF3
chrX	19965256	A	T	ENST00000379682	ENSG00000173681	BCLAF3
chrX	19965262	A	T	ENST00000379682	ENSG00000173681	BCLAF3
chrX	19965279	T	A	ENST00000379682	ENSG00000173681	BCLAF3
chrX	19965282	T	A	ENST00000379682	ENSG00000173681	BCLAF3
chrX	19965291	T	A	ENST00000379682	ENSG00000173681	BCLAF3
chrX	19965300	C	A	ENST00000379682	ENSG00000173681	BCLAF3
chrX	19965303	T	A	ENST00000379682	ENSG00000173681	BCLAF3
chrX	19965309	G	A	ENST00000379682	ENSG00000173681	BCLAF3
chrX	19965312	C	A	ENST00000379682	ENSG00000173681	BCLAF3
chrX	19965318	G	A	ENST00000379682	ENSG00000173681	BCLAF3
chrX	19965324	C	A	ENST00000379682	ENSG00000173681	BCLAF3
chrX	19965327	T	A	ENST00000379682	ENSG00000173681	BCLAF3
chrX	19965333	T	A	ENST00000379682	ENSG00000173681	BCLAF3
chrX	19965336	C	A	ENST00000379682	ENSG00000173681	BCLAF3
chrX	19965346	A	T	ENST00000379682	ENSG00000173681	BCLAF3
chrX	19965353	A	C	ENST00000379682	ENSG00000173681	BCLAF3
chrX	19965353	A	T	ENST00000379682	ENSG00000173681	BCLAF3
chrX	19965357	C	A	ENST00000379682	ENSG00000173681	BCLAF3
chrX	19965360	T	A	ENST00000379682	ENSG00000173681	BCLAF3
chrX	19965375	T	A	ENST00000379682	ENSG00000173681	BCLAF3
chrX	19965378	G	A	ENST00000379682	ENSG00000173681	BCLAF3
chrX	19965385	A	C	ENST00000379682	ENSG00000173681	BCLAF3
chrX	19965385	A	T	ENST00000379682	ENSG00000173681	BCLAF3
chrX	19965390	T	A	ENST00000379682	ENSG00000173681	BCLAF3
chrX	19965393	T	A	ENST00000379682	ENSG00000173681	BCLAF3
chrX	19965399	C	A	ENST00000379682	ENSG00000173681	BCLAF3
chrX	19965402	C	A	ENST00000379682	ENSG00000173681	BCLAF3
chrX	19965405	T	A	ENST00000379682	ENSG00000173681	BCLAF3
chrX	19965406	A	T	ENST00000379682	ENSG00000173681	BCLAF3
chrX	19965409	G	C	ENST00000379682	ENSG00000173681	BCLAF3
chrX	19965409	G	T	ENST00000379682	ENSG00000173681	BCLAF3
chrX	19965414	T	A	ENST00000379682	ENSG00000173681	BCLAF3
chrX	19965417	G	A	ENST00000379682	ENSG00000173681	BCLAF3
chrX	19965423	T	A	ENST00000379682	ENSG00000173681	BCLAF3
chrX	19965441	G	A	ENST00000379682	ENSG00000173681	BCLAF3
chrX	19965452	A	T	ENST00000379682	ENSG00000173681	BCLAF3
chrX	19965459	T	A	ENST00000379682	ENSG00000173681	BCLAF3
chrX	19965468	T	A	ENST00000379682	ENSG00000173681	BCLAF3
chrX	19965475	A	C	ENST00000379682	ENSG00000173681	BCLAF3
chrX	19965475	A	T	ENST00000379682	ENSG00000173681	BCLAF3
chrX	19965481	A	C	ENST00000379682	ENSG00000173681	BCLAF3
chrX	19965481	A	T	ENST00000379682	ENSG00000173681	BCLAF3
chrX	19965492	T	A	ENST00000379682	ENSG00000173681	BCLAF3
chrX	19965500	G	C	ENST00000379682	ENSG00000173681	BCLAF3
chrX	19965500	G	T	ENST00000379682	ENSG00000173681	BCLAF3
chrX	19965510	C	A	ENST00000379682	ENSG00000173681	BCLAF3
chrX	19965519	C	A	ENST00000379682	ENSG00000173681	BCLAF3
chrX	19965525	C	A	ENST00000379682	ENSG00000173681	BCLAF3
chrX	19965534	G	A	ENST00000379682	ENSG00000173681	BCLAF3
chrX	19965535	A	C	ENST00000379682	ENSG00000173681	BCLAF3
chrX	19965535	A	T	ENST00000379682	ENSG00000173681	BCLAF3
chrX	19965543	G	A	ENST00000379682	ENSG00000173681	BCLAF3
chrX	19965556	C	T	ENST00000379682	ENSG00000173681	BCLAF3
chrX	19965557	C	T	ENST00000379682	ENSG00000173681	BCLAF3
chrX	19965561	G	A	ENST00000379682	ENSG00000173681	BCLAF3
chrX	19965573	C	A	ENST00000379682	ENSG00000173681	BCLAF3
chrX	19965576	G	A	ENST00000379682	ENSG00000173681	BCLAF3
chrX	19965577	G	C	ENST00000379682	ENSG00000173681	BCLAF3
chrX	19965577	G	T	ENST00000379682	ENSG00000173681	BCLAF3
chrX	19965597	C	A	ENST00000379682	ENSG00000173681	BCLAF3
chrX	19965603	T	A	ENST00000379682	ENSG00000173681	BCLAF3
chrX	19965604	C	T	ENST00000379682	ENSG00000173681	BCLAF3
chrX	19965605	C	T	ENST00000379682	ENSG00000173681	BCLAF3
chrX	19965609	T	A	ENST00000379682	ENSG00000173681	BCLAF3
chrX	19965627	C	A	ENST00000379682	ENSG00000173681	BCLAF3
chrX	19965630	T	A	ENST00000379682	ENSG00000173681	BCLAF3
chrX	19965636	C	A	ENST00000379682	ENSG00000173681	BCLAF3
chrX	19965637	A	C	ENST00000379682	ENSG00000173681	BCLAF3
chrX	19965637	A	T	ENST00000379682	ENSG00000173681	BCLAF3
chrX	19965645	C	A	ENST00000379682	ENSG00000173681	BCLAF3
chrX	19965654	T	A	ENST00000379682	ENSG00000173681	BCLAF3
chrX	19965660	T	A	ENST00000379682	ENSG00000173681	BCLAF3
chrX	19965663	T	A	ENST00000379682	ENSG00000173681	BCLAF3
chrX	19965665	G	C	ENST00000379682	ENSG00000173681	BCLAF3
chrX	19965665	G	T	ENST00000379682	ENSG00000173681	BCLAF3
chrX	19965675	C	A	ENST00000379682	ENSG00000173681	BCLAF3
chrX	19965676	A	C	ENST00000379682	ENSG00000173681	BCLAF3
chrX	19965676	A	T	ENST00000379682	ENSG00000173681	BCLAF3
chrX	19965681	T	A	ENST00000379682	ENSG00000173681	BCLAF3
chrX	19965684	T	A	ENST00000379682	ENSG00000173681	BCLAF3
chrX	19965699	C	A	ENST00000379682	ENSG00000173681	BCLAF3
chrX	19965703	A	C	ENST00000379682	ENSG00000173681	BCLAF3
chrX	19965703	A	T	ENST00000379682	ENSG00000173681	BCLAF3
chrX	19965707	C	A	ENST00000379682	ENSG00000173681	BCLAF3	TRUE	FALSE
chrX	19965707	C	G	ENST00000379682	ENSG00000173681	BCLAF3	TRUE	FALSE
chrX	19965707	C	T	ENST00000379682	ENSG00000173681	BCLAF3	TRUE	FALSE
chrX	19965708	T	A	ENST00000379682	ENSG00000173681	BCLAF3	TRUE	FALSE
chrX	19965708	T	C	ENST00000379682	ENSG00000173681	BCLAF3	TRUE	FALSE
chrX	19965708	T	G	ENST00000379682	ENSG00000173681	BCLAF3	TRUE	FALSE
chrX	19966078	A	C	ENST00000379682	ENSG00000173681	BCLAF3	FALSE	FALSE
chrX	19966078	A	G	ENST00000379682	ENSG00000173681	BCLAF3	FALSE	FALSE
chrX	19966078	A	T	ENST00000379682	ENSG00000173681	BCLAF3	FALSE	FALSE
chrX	19966079	C	A	ENST00000379682	ENSG00000173681	BCLAF3	FALSE	FALSE
chrX	19966079	C	G	ENST00000379682	ENSG00000173681	BCLAF3	FALSE	FALSE
chrX	19966079	C	T	ENST00000379682	ENSG00000173681	BCLAF3	FALSE	FALSE
chrX	19966084	T	A	ENST00000379682	ENSG00000173681	BCLAF3
chrX	19966087	G	A	ENST00000379682	ENSG00000173681	BCLAF3
chrX	19966092	G	C	ENST00000379682	ENSG00000173681	BCLAF3
chrX	19966092	G	T	ENST00000379682	ENSG00000173681	BCLAF3
chrX	19966105	C	A	ENST00000379682	ENSG00000173681	BCLAF3
chrX	19966114	C	A	ENST00000379682	ENSG00000173681	BCLAF3
chrX	19966123	T	A	ENST00000379682	ENSG00000173681	BCLAF3
chrX	19966126	T	A	ENST00000379682	ENSG00000173681	BCLAF3
chrX	19966131	G	C	ENST00000379682	ENSG00000173681	BCLAF3
chrX	19966131	G	T	ENST00000379682	ENSG00000173681	BCLAF3
chrX	19966135	G	A	ENST00000379682	ENSG00000173681	BCLAF3
chrX	19966139	G	C	ENST00000379682	ENSG00000173681	BCLAF3
chrX	19966139	G	T	ENST00000379682	ENSG00000173681	BCLAF3
chrX	19966144	T	A	ENST00000379682	ENSG00000173681	BCLAF3
chrX	19966147	C	A	ENST00000379682	ENSG00000173681	BCLAF3
chrX	19966150	C	A	ENST00000379682	ENSG00000173681	BCLAF3
chrX	19966153	G	A	ENST00000379682	ENSG00000173681	BCLAF3
chrX	19966162	G	A	ENST00000379682	ENSG00000173681	BCLAF3
chrX	19966170	A	T	ENST00000379682	ENSG00000173681	BCLAF3
chrX	19966174	C	A	ENST00000379682	ENSG00000173681	BCLAF3
chrX	19966180	C	A	ENST00000379682	ENSG00000173681	BCLAF3
chrX	19966184	C	T	ENST00000379682	ENSG00000173681	BCLAF3
chrX	19966185	C	T	ENST00000379682	ENSG00000173681	BCLAF3
chrX	19966189	T	A	ENST00000379682	ENSG00000173681	BCLAF3
chrX	19966192	C	A	ENST00000379682	ENSG00000173681	BCLAF3
chrX	19966195	C	A	ENST00000379682	ENSG00000173681	BCLAF3
chrX	19966201	T	A	ENST00000379682	ENSG00000173681	BCLAF3
chrX	19966218	G	C	ENST00000379682	ENSG00000173681	BCLAF3
chrX	19966218	G	T	ENST00000379682	ENSG00000173681	BCLAF3
chrX	19966225	G	A	ENST00000379682	ENSG00000173681	BCLAF3
chrX	19966234	T	A	ENST00000379682	ENSG00000173681	BCLAF3
chrX	19966240	C	A	ENST00000379682	ENSG00000173681	BCLAF3
chrX	19966243	T	A	ENST00000379682	ENSG00000173681	BCLAF3
chrX	19966246	C	A	ENST00000379682	ENSG00000173681	BCLAF3
chrX	19966252	C	A	ENST00000379682	ENSG00000173681	BCLAF3
chrX	19966255	T	A	ENST00000379682	ENSG00000173681	BCLAF3
chrX	19966261	T	A	ENST00000379682	ENSG00000173681	BCLAF3
chrX	19966285	C	A	ENST00000379682	ENSG00000173681	BCLAF3
chrX	19966288	G	A	ENST00000379682	ENSG00000173681	BCLAF3
chrX	19966294	T	A	ENST00000379682	ENSG00000173681	BCLAF3
chrX	19966297	G	A	ENST00000379682	ENSG00000173681	BCLAF3
chrX	19966301	A	C	ENST00000379682	ENSG00000173681	BCLAF3
chrX	19966301	A	T	ENST00000379682	ENSG00000173681	BCLAF3
chrX	19966315	C	A	ENST00000379682	ENSG00000173681	BCLAF3
chrX	19966321	C	A	ENST00000379682	ENSG00000173681	BCLAF3
chrX	19966324	T	A	ENST00000379682	ENSG00000173681	BCLAF3
chrX	19966325	G	C	ENST00000379682	ENSG00000173681	BCLAF3
chrX	19966325	G	T	ENST00000379682	ENSG00000173681	BCLAF3
chrX	19966339	C	A	ENST00000379682	ENSG00000173681	BCLAF3
chrX	19966341	G	C	ENST00000379682	ENSG00000173681	BCLAF3
chrX	19966341	G	T	ENST00000379682	ENSG00000173681	BCLAF3
chrX	19966343	G	C	ENST00000379682	ENSG00000173681	BCLAF3
chrX	19966343	G	T	ENST00000379682	ENSG00000173681	BCLAF3
chrX	19966348	T	A	ENST00000379682	ENSG00000173681	BCLAF3
chrX	19966355	A	C	ENST00000379682	ENSG00000173681	BCLAF3
chrX	19966355	A	T	ENST00000379682	ENSG00000173681	BCLAF3
chrX	19966360	G	A	ENST00000379682	ENSG00000173681	BCLAF3
chrX	19966366	T	A	ENST00000379682	ENSG00000173681	BCLAF3
chrX	19966384	T	A	ENST00000379682	ENSG00000173681	BCLAF3
chrX	19966387	C	A	ENST00000379682	ENSG00000173681	BCLAF3
chrX	19966392	G	T	ENST00000379682	ENSG00000173681	BCLAF3
chrX	19966394	A	C	ENST00000379682	ENSG00000173681	BCLAF3
chrX	19966394	A	T	ENST00000379682	ENSG00000173681	BCLAF3
chrX	19966399	C	A	ENST00000379682	ENSG00000173681	BCLAF3
chrX	19966402	T	A	ENST00000379682	ENSG00000173681	BCLAF3
chrX	19966411	T	A	ENST00000379682	ENSG00000173681	BCLAF3
chrX	19966412	A	C	ENST00000379682	ENSG00000173681	BCLAF3
chrX	19966412	A	T	ENST00000379682	ENSG00000173681	BCLAF3
chrX	19966418	A	C	ENST00000379682	ENSG00000173681	BCLAF3
chrX	19966418	A	T	ENST00000379682	ENSG00000173681	BCLAF3
chrX	19966429	C	A	ENST00000379682	ENSG00000173681	BCLAF3
chrX	19966431	A	C	ENST00000379682	ENSG00000173681	BCLAF3
chrX	19966431	A	T	ENST00000379682	ENSG00000173681	BCLAF3
chrX	19966441	T	A	ENST00000379682	ENSG00000173681	BCLAF3
chrX	19966458	G	C	ENST00000379682	ENSG00000173681	BCLAF3
chrX	19966458	G	T	ENST00000379682	ENSG00000173681	BCLAF3
chrX	19966462	T	A	ENST00000379682	ENSG00000173681	BCLAF3
chrX	19966468	C	A	ENST00000379682	ENSG00000173681	BCLAF3
chrX	19966469	A	C	ENST00000379682	ENSG00000173681	BCLAF3
chrX	19966469	A	T	ENST00000379682	ENSG00000173681	BCLAF3
chrX	19966477	G	A	ENST00000379682	ENSG00000173681	BCLAF3
chrX	19966478	G	C	ENST00000379682	ENSG00000173681	BCLAF3
chrX	19966478	G	T	ENST00000379682	ENSG00000173681	BCLAF3
chrX	19966481	A	C	ENST00000379682	ENSG00000173681	BCLAF3
chrX	19966481	A	T	ENST00000379682	ENSG00000173681	BCLAF3
chrX	19966492	C	A	ENST00000379682	ENSG00000173681	BCLAF3
chrX	19966513	T	A	ENST00000379682	ENSG00000173681	BCLAF3
chrX	19966519	G	A	ENST00000379682	ENSG00000173681	BCLAF3
chrX	19966522	C	A	ENST00000379682	ENSG00000173681	BCLAF3
chrX	19966528	T	A	ENST00000379682	ENSG00000173681	BCLAF3
chrX	19966531	C	A	ENST00000379682	ENSG00000173681	BCLAF3
chrX	19966543	T	A	ENST00000379682	ENSG00000173681	BCLAF3
chrX	19966544	C	T	ENST00000379682	ENSG00000173681	BCLAF3
chrX	19966545	C	T	ENST00000379682	ENSG00000173681	BCLAF3
chrX	19966558	T	A	ENST00000379682	ENSG00000173681	BCLAF3
chrX	19966561	T	A	ENST00000379682	ENSG00000173681	BCLAF3
chrX	19966570	T	A	ENST00000379682	ENSG00000173681	BCLAF3
chrX	19966574	A	C	ENST00000379682	ENSG00000173681	BCLAF3
chrX	19966574	A	T	ENST00000379682	ENSG00000173681	BCLAF3
chrX	19966579	C	A	ENST00000379682	ENSG00000173681	BCLAF3
chrX	19966580	A	T	ENST00000379682	ENSG00000173681	BCLAF3
chrX	19966586	A	C	ENST00000379682	ENSG00000173681	BCLAF3
chrX	19966586	A	T	ENST00000379682	ENSG00000173681	BCLAF3
chrX	19966599	G	C	ENST00000379682	ENSG00000173681	BCLAF3
chrX	19966599	G	T	ENST00000379682	ENSG00000173681	BCLAF3
chrX	19966606	T	A	ENST00000379682	ENSG00000173681	BCLAF3
chrX	19966609	G	A	ENST00000379682	ENSG00000173681	BCLAF3
chrX	19966612	T	A	ENST00000379682	ENSG00000173681	BCLAF3
chrX	19966613	G	C	ENST00000379682	ENSG00000173681	BCLAF3
chrX	19966613	G	T	ENST00000379682	ENSG00000173681	BCLAF3
chrX	19966621	C	A	ENST00000379682	ENSG00000173681	BCLAF3		FALSE
chrX	19966630	T	A	ENST00000379682	ENSG00000173681	BCLAF3		FALSE
chrX	19966641	G	C	ENST00000379682	ENSG00000173681	BCLAF3	FALSE	FALSE
chrX	19966641	G	T	ENST00000379682	ENSG00000173681	BCLAF3	FALSE	FALSE
chrX	19966644	A	C	ENST00000379682	ENSG00000173681	BCLAF3	FALSE	FALSE
chrX	19966644	A	T	ENST00000379682	ENSG00000173681	BCLAF3	FALSE	FALSE
chrX	19966650	C	A	ENST00000379682	ENSG00000173681	BCLAF3	TRUE	FALSE
chrX	19966650	C	G	ENST00000379682	ENSG00000173681	BCLAF3	TRUE	FALSE
chrX	19966650	C	T	ENST00000379682	ENSG00000173681	BCLAF3	TRUE	FALSE
chrX	19966651	T	A	ENST00000379682	ENSG00000173681	BCLAF3	TRUE	FALSE
chrX	19966651	T	C	ENST00000379682	ENSG00000173681	BCLAF3	TRUE	FALSE
chrX	19966651	T	G	ENST00000379682	ENSG00000173681	BCLAF3	TRUE	FALSE
chrX	19970222	A	C	ENST00000379682	ENSG00000173681	BCLAF3	TRUE	FALSE
chrX	19970222	A	G	ENST00000379682	ENSG00000173681	BCLAF3	TRUE	FALSE
chrX	19970222	A	T	ENST00000379682	ENSG00000173681	BCLAF3	TRUE	FALSE
chrX	19970223	C	A	ENST00000379682	ENSG00000173681	BCLAF3	TRUE	FALSE
chrX	19970223	C	G	ENST00000379682	ENSG00000173681	BCLAF3	TRUE	FALSE
chrX	19970223	C	T	ENST00000379682	ENSG00000173681	BCLAF3	TRUE	FALSE
chrX	19970231	T	A	ENST00000379682	ENSG00000173681	BCLAF3	FALSE	FALSE
chrX	19970232	C	T	ENST00000379682	ENSG00000173681	BCLAF3	FALSE	FALSE
chrX	19970233	C	T	ENST00000379682	ENSG00000173681	BCLAF3	FALSE	FALSE
chrX	19970246	T	A	ENST00000379682	ENSG00000173681	BCLAF3	FALSE	FALSE
chrX	19970252	G	A	ENST00000379682	ENSG00000173681	BCLAF3	FALSE	FALSE
chrX	19970254	G	C	ENST00000379682	ENSG00000173681	BCLAF3	FALSE	FALSE
chrX	19970254	G	T	ENST00000379682	ENSG00000173681	BCLAF3	FALSE	FALSE
chrX	19970299	C	A	ENST00000379682	ENSG00000173681	BCLAF3	FALSE	FALSE
chrX	19970299	C	G	ENST00000379682	ENSG00000173681	BCLAF3	FALSE	FALSE
chrX	19970299	C	T	ENST00000379682	ENSG00000173681	BCLAF3	FALSE	FALSE
chrX	19970300	T	A	ENST00000379682	ENSG00000173681	BCLAF3	FALSE	FALSE
chrX	19970300	T	C	ENST00000379682	ENSG00000173681	BCLAF3	FALSE	FALSE
chrX	19970300	T	G	ENST00000379682	ENSG00000173681	BCLAF3	FALSE	FALSE
chrX	19990906	A	C	ENST00000379682	ENSG00000173681	BCLAF3	FALSE	FALSE
chrX	19990906	A	G	ENST00000379682	ENSG00000173681	BCLAF3	FALSE	FALSE
chrX	19990906	A	T	ENST00000379682	ENSG00000173681	BCLAF3	FALSE	FALSE
chrX	19990907	C	A	ENST00000379682	ENSG00000173681	BCLAF3	FALSE	FALSE
chrX	19990907	C	G	ENST00000379682	ENSG00000173681	BCLAF3	FALSE	FALSE
chrX	19990907	C	T	ENST00000379682	ENSG00000173681	BCLAF3	FALSE	FALSE
chrX	20008399	C	A	ENST00000379643	ENSG00000184368	MAP7D2	TRUE	FALSE
chrX	20008399	C	G	ENST00000379643	ENSG00000184368	MAP7D2	TRUE	FALSE
chrX	20008399	C	T	ENST00000379643	ENSG00000184368	MAP7D2	TRUE	FALSE
chrX	20008400	T	A	ENST00000379643	ENSG00000184368	MAP7D2	TRUE	FALSE
chrX	20008400	T	C	ENST00000379643	ENSG00000184368	MAP7D2	TRUE	FALSE
chrX	20008400	T	G	ENST00000379643	ENSG00000184368	MAP7D2	TRUE	FALSE
chrX	20010775	A	C	ENST00000379643	ENSG00000184368	MAP7D2	TRUE	FALSE
chrX	20010775	A	G	ENST00000379643	ENSG00000184368	MAP7D2	FALSE	FALSE
chrX	20010775	A	T	ENST00000379643	ENSG00000184368	MAP7D2	TRUE	FALSE
chrX	20010776	C	A	ENST00000379643	ENSG00000184368	MAP7D2	TRUE	FALSE
chrX	20010776	C	G	ENST00000379643	ENSG00000184368	MAP7D2	TRUE	FALSE
chrX	20010776	C	T	ENST00000379643	ENSG00000184368	MAP7D2	TRUE	FALSE
chrX	20010806	A	T	ENST00000379643	ENSG00000184368	MAP7D2
chrX	20010829	C	A	ENST00000379643	ENSG00000184368	MAP7D2
chrX	20010832	G	A	ENST00000379643	ENSG00000184368	MAP7D2
chrX	20010850	C	A	ENST00000379643	ENSG00000184368	MAP7D2
chrX	20010853	C	A	ENST00000379643	ENSG00000184368	MAP7D2
chrX	20010865	T	A	ENST00000379643	ENSG00000184368	MAP7D2
chrX	20010869	A	T	ENST00000379643	ENSG00000184368	MAP7D2
chrX	20010892	C	A	ENST00000379643	ENSG00000184368	MAP7D2
chrX	20010901	T	A	ENST00000379643	ENSG00000184368	MAP7D2
chrX	20010904	T	A	ENST00000379643	ENSG00000184368	MAP7D2
chrX	20010933	A	C	ENST00000379643	ENSG00000184368	MAP7D2
chrX	20010933	A	T	ENST00000379643	ENSG00000184368	MAP7D2
chrX	20010943	G	A	ENST00000379643	ENSG00000184368	MAP7D2
chrX	20010952	G	A	ENST00000379643	ENSG00000184368	MAP7D2
chrX	20010967	C	A	ENST00000379643	ENSG00000184368	MAP7D2
chrX	20010973	G	A	ENST00000379643	ENSG00000184368	MAP7D2
chrX	20011000	C	A	ENST00000379643	ENSG00000184368	MAP7D2
chrX	20011011	G	C	ENST00000379643	ENSG00000184368	MAP7D2
chrX	20011011	G	T	ENST00000379643	ENSG00000184368	MAP7D2
chrX	20011018	C	A	ENST00000379643	ENSG00000184368	MAP7D2
chrX	20011036	C	A	ENST00000379643	ENSG00000184368	MAP7D2
chrX	20011039	C	A	ENST00000379643	ENSG00000184368	MAP7D2
chrX	20011042	T	A	ENST00000379643	ENSG00000184368	MAP7D2
chrX	20011044	G	C	ENST00000379643	ENSG00000184368	MAP7D2
chrX	20011044	G	T	ENST00000379643	ENSG00000184368	MAP7D2
chrX	20011053	C	A	ENST00000379643	ENSG00000184368	MAP7D2	TRUE	FALSE
chrX	20011053	C	G	ENST00000379643	ENSG00000184368	MAP7D2	TRUE	FALSE
chrX	20011053	C	T	ENST00000379643	ENSG00000184368	MAP7D2	TRUE	FALSE
chrX	20011054	T	A	ENST00000379643	ENSG00000184368	MAP7D2	TRUE	FALSE
chrX	20011054	T	C	ENST00000379643	ENSG00000184368	MAP7D2	TRUE	FALSE
chrX	20011054	T	G	ENST00000379643	ENSG00000184368	MAP7D2	TRUE	FALSE
chrX	20012347	A	C	ENST00000379643	ENSG00000184368	MAP7D2	TRUE	FALSE
chrX	20012347	A	G	ENST00000379643	ENSG00000184368	MAP7D2	TRUE	FALSE
chrX	20012347	A	T	ENST00000379643	ENSG00000184368	MAP7D2	TRUE	FALSE
chrX	20012348	C	A	ENST00000379643	ENSG00000184368	MAP7D2	TRUE	FALSE
chrX	20012348	C	G	ENST00000379643	ENSG00000184368	MAP7D2	TRUE	FALSE
chrX	20012348	C	T	ENST00000379643	ENSG00000184368	MAP7D2	TRUE	FALSE
chrX	20012365	G	A	ENST00000379643	ENSG00000184368	MAP7D2
chrX	20012371	C	A	ENST00000379643	ENSG00000184368	MAP7D2
chrX	20012374	C	A	ENST00000379643	ENSG00000184368	MAP7D2
chrX	20012379	G	C	ENST00000379643	ENSG00000184368	MAP7D2
chrX	20012379	G	T	ENST00000379643	ENSG00000184368	MAP7D2
chrX	20012397	G	C	ENST00000379643	ENSG00000184368	MAP7D2
chrX	20012397	G	T	ENST00000379643	ENSG00000184368	MAP7D2
chrX	20012401	T	A	ENST00000379643	ENSG00000184368	MAP7D2
chrX	20012431	C	A	ENST00000379643	ENSG00000184368	MAP7D2
chrX	20012443	T	A	ENST00000379643	ENSG00000184368	MAP7D2
chrX	20012467	G	A	ENST00000379643	ENSG00000184368	MAP7D2
chrX	20012471	A	C	ENST00000379643	ENSG00000184368	MAP7D2
chrX	20012471	A	T	ENST00000379643	ENSG00000184368	MAP7D2
chrX	20012479	C	A	ENST00000379643	ENSG00000184368	MAP7D2
chrX	20012509	C	A	ENST00000379643	ENSG00000184368	MAP7D2
chrX	20012512	G	A	ENST00000379643	ENSG00000184368	MAP7D2
chrX	20012513	G	T	ENST00000379643	ENSG00000184368	MAP7D2
chrX	20012523	A	T	ENST00000379643	ENSG00000184368	MAP7D2
chrX	20012527	C	A	ENST00000379643	ENSG00000184368	MAP7D2
chrX	20012536	C	A	ENST00000379643	ENSG00000184368	MAP7D2	TRUE	FALSE
chrX	20012536	C	G	ENST00000379643	ENSG00000184368	MAP7D2	TRUE	FALSE
chrX	20012536	C	T	ENST00000379643	ENSG00000184368	MAP7D2	TRUE	FALSE
chrX	20012537	T	A	ENST00000379643	ENSG00000184368	MAP7D2	TRUE	FALSE
chrX	20012537	T	C	ENST00000379643	ENSG00000184368	MAP7D2	TRUE	FALSE
chrX	20012537	T	G	ENST00000379643	ENSG00000184368	MAP7D2	TRUE	FALSE
chrX	20013052	A	C	ENST00000379643	ENSG00000184368	MAP7D2	TRUE	FALSE
chrX	20013052	A	G	ENST00000379643	ENSG00000184368	MAP7D2	FALSE	FALSE
chrX	20013052	A	T	ENST00000379643	ENSG00000184368	MAP7D2	TRUE	FALSE
chrX	20013053	C	A	ENST00000379643	ENSG00000184368	MAP7D2	TRUE	FALSE
chrX	20013053	C	G	ENST00000379643	ENSG00000184368	MAP7D2	TRUE	FALSE
chrX	20013053	C	T	ENST00000379643	ENSG00000184368	MAP7D2	TRUE	FALSE
chrX	20013054	C	A	ENST00000379643	ENSG00000184368	MAP7D2
chrX	20013060	T	A	ENST00000379643	ENSG00000184368	MAP7D2
chrX	20013078	T	A	ENST00000379643	ENSG00000184368	MAP7D2
chrX	20013084	T	A	ENST00000379643	ENSG00000184368	MAP7D2
chrX	20013087	T	A	ENST00000379643	ENSG00000184368	MAP7D2
chrX	20013090	C	A	ENST00000379643	ENSG00000184368	MAP7D2
chrX	20013094	A	T	ENST00000379643	ENSG00000184368	MAP7D2
chrX	20013108	G	A	ENST00000379643	ENSG00000184368	MAP7D2
chrX	20013120	T	A	ENST00000379643	ENSG00000184368	MAP7D2
chrX	20013129	C	A	ENST00000379643	ENSG00000184368	MAP7D2
chrX	20013132	T	A	ENST00000379643	ENSG00000184368	MAP7D2
chrX	20013133	C	A	ENST00000379643	ENSG00000184368	MAP7D2	TRUE	FALSE
chrX	20013133	C	G	ENST00000379643	ENSG00000184368	MAP7D2	TRUE	FALSE
chrX	20013133	C	T	ENST00000379643	ENSG00000184368	MAP7D2	TRUE	FALSE
chrX	20013134	T	A	ENST00000379643	ENSG00000184368	MAP7D2	TRUE	FALSE
chrX	20013134	T	C	ENST00000379643	ENSG00000184368	MAP7D2	TRUE	FALSE
chrX	20013134	T	G	ENST00000379643	ENSG00000184368	MAP7D2	TRUE	FALSE
chrX	20013567	A	C	ENST00000379643	ENSG00000184368	MAP7D2	TRUE	FALSE
chrX	20013567	A	G	ENST00000379643	ENSG00000184368	MAP7D2	TRUE	FALSE
chrX	20013567	A	T	ENST00000379643	ENSG00000184368	MAP7D2	TRUE	FALSE
chrX	20013568	C	A	ENST00000379643	ENSG00000184368	MAP7D2	TRUE	FALSE
chrX	20013568	C	G	ENST00000379643	ENSG00000184368	MAP7D2	TRUE	TRUE
chrX	20013568	C	T	ENST00000379643	ENSG00000184368	MAP7D2	TRUE	FALSE
chrX	20013571	T	A	ENST00000379643	ENSG00000184368	MAP7D2
chrX	20013577	G	A	ENST00000379643	ENSG00000184368	MAP7D2
chrX	20013595	T	A	ENST00000379643	ENSG00000184368	MAP7D2
chrX	20013604	T	A	ENST00000379643	ENSG00000184368	MAP7D2
chrX	20013607	T	A	ENST00000379643	ENSG00000184368	MAP7D2
chrX	20013616	C	A	ENST00000379643	ENSG00000184368	MAP7D2
chrX	20013625	T	A	ENST00000379643	ENSG00000184368	MAP7D2
chrX	20013626	C	A	ENST00000379643	ENSG00000184368	MAP7D2	TRUE	FALSE
chrX	20013626	C	G	ENST00000379643	ENSG00000184368	MAP7D2	TRUE	FALSE
chrX	20013626	C	T	ENST00000379643	ENSG00000184368	MAP7D2	TRUE	FALSE
chrX	20013627	T	A	ENST00000379643	ENSG00000184368	MAP7D2	TRUE	FALSE
chrX	20013627	T	C	ENST00000379643	ENSG00000184368	MAP7D2	TRUE	FALSE
chrX	20013627	T	G	ENST00000379643	ENSG00000184368	MAP7D2	TRUE	FALSE
chrX	20015221	A	C	ENST00000379643	ENSG00000184368	MAP7D2	TRUE	TRUE
chrX	20015221	A	G	ENST00000379643	ENSG00000184368	MAP7D2	TRUE	FALSE
chrX	20015221	A	T	ENST00000379643	ENSG00000184368	MAP7D2	TRUE	TRUE
chrX	20015222	C	A	ENST00000379643	ENSG00000184368	MAP7D2	TRUE	TRUE
chrX	20015222	C	G	ENST00000379643	ENSG00000184368	MAP7D2	TRUE	TRUE
chrX	20015222	C	T	ENST00000379643	ENSG00000184368	MAP7D2	TRUE	TRUE
chrX	20015225	T	A	ENST00000379643	ENSG00000184368	MAP7D2
chrX	20015228	T	A	ENST00000379643	ENSG00000184368	MAP7D2
chrX	20015231	T	A	ENST00000379643	ENSG00000184368	MAP7D2
chrX	20015234	C	A	ENST00000379643	ENSG00000184368	MAP7D2
chrX	20015240	T	A	ENST00000379643	ENSG00000184368	MAP7D2
chrX	20015243	C	A	ENST00000379643	ENSG00000184368	MAP7D2
chrX	20015246	G	A	ENST00000379643	ENSG00000184368	MAP7D2
chrX	20015249	C	A	ENST00000379643	ENSG00000184368	MAP7D2
chrX	20015255	G	A	ENST00000379643	ENSG00000184368	MAP7D2
chrX	20015267	G	A	ENST00000379643	ENSG00000184368	MAP7D2
chrX	20015270	C	A	ENST00000379643	ENSG00000184368	MAP7D2
chrX	20015273	T	A	ENST00000379643	ENSG00000184368	MAP7D2
chrX	20015276	C	A	ENST00000379643	ENSG00000184368	MAP7D2
chrX	20015288	G	A	ENST00000379643	ENSG00000184368	MAP7D2
chrX	20015291	C	A	ENST00000379643	ENSG00000184368	MAP7D2
chrX	20015300	C	A	ENST00000379643	ENSG00000184368	MAP7D2
chrX	20015309	T	A	ENST00000379643	ENSG00000184368	MAP7D2
chrX	20015315	C	A	ENST00000379643	ENSG00000184368	MAP7D2
chrX	20015324	C	A	ENST00000379643	ENSG00000184368	MAP7D2
chrX	20015327	T	A	ENST00000379643	ENSG00000184368	MAP7D2
chrX	20015328	C	A	ENST00000379643	ENSG00000184368	MAP7D2	TRUE	FALSE
chrX	20015328	C	G	ENST00000379643	ENSG00000184368	MAP7D2	TRUE	FALSE
chrX	20015328	C	T	ENST00000379643	ENSG00000184368	MAP7D2	TRUE	FALSE
chrX	20015329	T	A	ENST00000379643	ENSG00000184368	MAP7D2	TRUE	FALSE
chrX	20015329	T	C	ENST00000379643	ENSG00000184368	MAP7D2	TRUE	FALSE
chrX	20015329	T	G	ENST00000379643	ENSG00000184368	MAP7D2	TRUE	FALSE
chrX	20016092	A	C	ENST00000379643	ENSG00000184368	MAP7D2	TRUE	FALSE
chrX	20016092	A	G	ENST00000379643	ENSG00000184368	MAP7D2	TRUE	FALSE
chrX	20016092	A	T	ENST00000379643	ENSG00000184368	MAP7D2	TRUE	FALSE
chrX	20016093	C	A	ENST00000379643	ENSG00000184368	MAP7D2	TRUE	FALSE
chrX	20016093	C	G	ENST00000379643	ENSG00000184368	MAP7D2	TRUE	FALSE
chrX	20016093	C	T	ENST00000379643	ENSG00000184368	MAP7D2	TRUE	FALSE
chrX	20016096	G	A	ENST00000379643	ENSG00000184368	MAP7D2
chrX	20016099	T	A	ENST00000379643	ENSG00000184368	MAP7D2
chrX	20016102	C	A	ENST00000379643	ENSG00000184368	MAP7D2
chrX	20016114	T	A	ENST00000379643	ENSG00000184368	MAP7D2
chrX	20016117	C	A	ENST00000379643	ENSG00000184368	MAP7D2
chrX	20016120	G	A	ENST00000379643	ENSG00000184368	MAP7D2
chrX	20016123	T	A	ENST00000379643	ENSG00000184368	MAP7D2
chrX	20016126	C	A	ENST00000379643	ENSG00000184368	MAP7D2
chrX	20016129	G	A	ENST00000379643	ENSG00000184368	MAP7D2
chrX	20016132	C	A	ENST00000379643	ENSG00000184368	MAP7D2
chrX	20016135	G	A	ENST00000379643	ENSG00000184368	MAP7D2
chrX	20016138	T	A	ENST00000379643	ENSG00000184368	MAP7D2
chrX	20016141	C	A	ENST00000379643	ENSG00000184368	MAP7D2
chrX	20016144	T	A	ENST00000379643	ENSG00000184368	MAP7D2
chrX	20016146	A	T	ENST00000379643	ENSG00000184368	MAP7D2
chrX	20016149	A	T	ENST00000379643	ENSG00000184368	MAP7D2
chrX	20016156	C	A	ENST00000379643	ENSG00000184368	MAP7D2
chrX	20016159	C	A	ENST00000379643	ENSG00000184368	MAP7D2
chrX	20016162	C	A	ENST00000379643	ENSG00000184368	MAP7D2
chrX	20016168	T	A	ENST00000379643	ENSG00000184368	MAP7D2
chrX	20016174	T	A	ENST00000379643	ENSG00000184368	MAP7D2
chrX	20016180	C	A	ENST00000379643	ENSG00000184368	MAP7D2
chrX	20016183	C	A	ENST00000379643	ENSG00000184368	MAP7D2
chrX	20016192	T	A	ENST00000379643	ENSG00000184368	MAP7D2
chrX	20016195	T	A	ENST00000379643	ENSG00000184368	MAP7D2
chrX	20016198	T	A	ENST00000379643	ENSG00000184368	MAP7D2
chrX	20016201	C	A	ENST00000379643	ENSG00000184368	MAP7D2
chrX	20016204	C	A	ENST00000379643	ENSG00000184368	MAP7D2
chrX	20016210	C	A	ENST00000379643	ENSG00000184368	MAP7D2
chrX	20016213	G	A	ENST00000379643	ENSG00000184368	MAP7D2
chrX	20016216	T	A	ENST00000379643	ENSG00000184368	MAP7D2
chrX	20016219	T	A	ENST00000379643	ENSG00000184368	MAP7D2
chrX	20016222	T	A	ENST00000379643	ENSG00000184368	MAP7D2
chrX	20016225	C	A	ENST00000379643	ENSG00000184368	MAP7D2
chrX	20016228	C	A	ENST00000379643	ENSG00000184368	MAP7D2
chrX	20016231	C	A	ENST00000379643	ENSG00000184368	MAP7D2
chrX	20016234	G	A	ENST00000379643	ENSG00000184368	MAP7D2
chrX	20016240	T	A	ENST00000379643	ENSG00000184368	MAP7D2
chrX	20016246	C	A	ENST00000379643	ENSG00000184368	MAP7D2
chrX	20016249	C	A	ENST00000379643	ENSG00000184368	MAP7D2
chrX	20016252	C	A	ENST00000379643	ENSG00000184368	MAP7D2
chrX	20016255	G	A	ENST00000379643	ENSG00000184368	MAP7D2
chrX	20016258	T	A	ENST00000379643	ENSG00000184368	MAP7D2
chrX	20016261	G	A	ENST00000379643	ENSG00000184368	MAP7D2
chrX	20016267	C	A	ENST00000379643	ENSG00000184368	MAP7D2
chrX	20016270	C	A	ENST00000379643	ENSG00000184368	MAP7D2
chrX	20016273	C	A	ENST00000379643	ENSG00000184368	MAP7D2
chrX	20016288	C	A	ENST00000379643	ENSG00000184368	MAP7D2
chrX	20016291	C	A	ENST00000379643	ENSG00000184368	MAP7D2
chrX	20016294	C	A	ENST00000379643	ENSG00000184368	MAP7D2
chrX	20016300	T	A	ENST00000379643	ENSG00000184368	MAP7D2
chrX	20016303	T	A	ENST00000379643	ENSG00000184368	MAP7D2
chrX	20016306	T	A	ENST00000379643	ENSG00000184368	MAP7D2
chrX	20016308	A	T	ENST00000379643	ENSG00000184368	MAP7D2
chrX	20016312	C	A	ENST00000379643	ENSG00000184368	MAP7D2
chrX	20016315	C	A	ENST00000379643	ENSG00000184368	MAP7D2
chrX	20016318	T	A	ENST00000379643	ENSG00000184368	MAP7D2
chrX	20016321	C	A	ENST00000379643	ENSG00000184368	MAP7D2
chrX	20016326	C	A	ENST00000379643	ENSG00000184368	MAP7D2	TRUE	FALSE
chrX	20016326	C	G	ENST00000379643	ENSG00000184368	MAP7D2	TRUE	FALSE
chrX	20016326	C	T	ENST00000379643	ENSG00000184368	MAP7D2	TRUE	FALSE
chrX	20016327	T	A	ENST00000379643	ENSG00000184368	MAP7D2	TRUE	FALSE
chrX	20016327	T	C	ENST00000379643	ENSG00000184368	MAP7D2	TRUE	FALSE
chrX	20016327	T	G	ENST00000379643	ENSG00000184368	MAP7D2	TRUE	FALSE
chrX	20024949	A	C	ENST00000379643	ENSG00000184368	MAP7D2	TRUE	FALSE
chrX	20024949	A	G	ENST00000379643	ENSG00000184368	MAP7D2	TRUE	FALSE
chrX	20024949	A	T	ENST00000379643	ENSG00000184368	MAP7D2	TRUE	FALSE
chrX	20024950	C	A	ENST00000379643	ENSG00000184368	MAP7D2	TRUE	FALSE
chrX	20024950	C	G	ENST00000379643	ENSG00000184368	MAP7D2	TRUE	FALSE
chrX	20024950	C	T	ENST00000379643	ENSG00000184368	MAP7D2	TRUE	FALSE
chrX	20024958	G	A	ENST00000379643	ENSG00000184368	MAP7D2
chrX	20024961	C	A	ENST00000379643	ENSG00000184368	MAP7D2
chrX	20024964	C	A	ENST00000379643	ENSG00000184368	MAP7D2
chrX	20024967	T	A	ENST00000379643	ENSG00000184368	MAP7D2
chrX	20024970	C	A	ENST00000379643	ENSG00000184368	MAP7D2
chrX	20024976	G	A	ENST00000379643	ENSG00000184368	MAP7D2
chrX	20024979	C	A	ENST00000379643	ENSG00000184368	MAP7D2
chrX	20024982	G	A	ENST00000379643	ENSG00000184368	MAP7D2
chrX	20024985	C	A	ENST00000379643	ENSG00000184368	MAP7D2
chrX	20024988	C	A	ENST00000379643	ENSG00000184368	MAP7D2
chrX	20024991	G	A	ENST00000379643	ENSG00000184368	MAP7D2
chrX	20024994	C	A	ENST00000379643	ENSG00000184368	MAP7D2
chrX	20024997	T	A	ENST00000379643	ENSG00000184368	MAP7D2
chrX	20025000	G	A	ENST00000379643	ENSG00000184368	MAP7D2
chrX	20025012	G	A	ENST00000379643	ENSG00000184368	MAP7D2
chrX	20025015	T	A	ENST00000379643	ENSG00000184368	MAP7D2
chrX	20025018	T	A	ENST00000379643	ENSG00000184368	MAP7D2
chrX	20025021	T	A	ENST00000379643	ENSG00000184368	MAP7D2
chrX	20025024	C	A	ENST00000379643	ENSG00000184368	MAP7D2
chrX	20025029	A	T	ENST00000379643	ENSG00000184368	MAP7D2
chrX	20025036	T	A	ENST00000379643	ENSG00000184368	MAP7D2
chrX	20025045	C	A	ENST00000379643	ENSG00000184368	MAP7D2
chrX	20025048	C	A	ENST00000379643	ENSG00000184368	MAP7D2
chrX	20025075	T	A	ENST00000379643	ENSG00000184368	MAP7D2
chrX	20025080	A	T	ENST00000379643	ENSG00000184368	MAP7D2
chrX	20025084	C	A	ENST00000379643	ENSG00000184368	MAP7D2	TRUE	FALSE
chrX	20025084	C	G	ENST00000379643	ENSG00000184368	MAP7D2	TRUE	FALSE
chrX	20025084	C	T	ENST00000379643	ENSG00000184368	MAP7D2	TRUE	FALSE
chrX	20025085	T	A	ENST00000379643	ENSG00000184368	MAP7D2	TRUE	FALSE
chrX	20025085	T	C	ENST00000379643	ENSG00000184368	MAP7D2	TRUE	FALSE
chrX	20025085	T	G	ENST00000379643	ENSG00000184368	MAP7D2	TRUE	FALSE
chrX	20025679	A	C	ENST00000379643	ENSG00000184368	MAP7D2	TRUE	FALSE
chrX	20025679	A	G	ENST00000379643	ENSG00000184368	MAP7D2	TRUE	FALSE
chrX	20025679	A	T	ENST00000379643	ENSG00000184368	MAP7D2	TRUE	FALSE
chrX	20025680	C	A	ENST00000379643	ENSG00000184368	MAP7D2	TRUE	FALSE
chrX	20025680	C	G	ENST00000379643	ENSG00000184368	MAP7D2	TRUE	FALSE
chrX	20025680	C	T	ENST00000379643	ENSG00000184368	MAP7D2	TRUE	FALSE
chrX	20025693	C	A	ENST00000379643	ENSG00000184368	MAP7D2
chrX	20025699	T	A	ENST00000379643	ENSG00000184368	MAP7D2
chrX	20025705	C	A	ENST00000379643	ENSG00000184368	MAP7D2
chrX	20025723	T	A	ENST00000379643	ENSG00000184368	MAP7D2
chrX	20025726	C	A	ENST00000379643	ENSG00000184368	MAP7D2
chrX	20025738	T	A	ENST00000379643	ENSG00000184368	MAP7D2
chrX	20025753	T	A	ENST00000379643	ENSG00000184368	MAP7D2
chrX	20025756	C	A	ENST00000379643	ENSG00000184368	MAP7D2
chrX	20025765	C	A	ENST00000379643	ENSG00000184368	MAP7D2
chrX	20025768	C	A	ENST00000379643	ENSG00000184368	MAP7D2
chrX	20025771	C	A	ENST00000379643	ENSG00000184368	MAP7D2
chrX	20025774	G	A	ENST00000379643	ENSG00000184368	MAP7D2
chrX	20025789	G	A	ENST00000379643	ENSG00000184368	MAP7D2
chrX	20025792	G	A	ENST00000379643	ENSG00000184368	MAP7D2
chrX	20025797	A	T	ENST00000379643	ENSG00000184368	MAP7D2
chrX	20025807	C	A	ENST00000379643	ENSG00000184368	MAP7D2
chrX	20025813	C	A	ENST00000379643	ENSG00000184368	MAP7D2
chrX	20025816	T	A	ENST00000379643	ENSG00000184368	MAP7D2
chrX	20025825	T	A	ENST00000379643	ENSG00000184368	MAP7D2
chrX	20025828	C	A	ENST00000379643	ENSG00000184368	MAP7D2
chrX	20025831	T	A	ENST00000379643	ENSG00000184368	MAP7D2
chrX	20025834	C	A	ENST00000379643	ENSG00000184368	MAP7D2
chrX	20025840	T	A	ENST00000379643	ENSG00000184368	MAP7D2
chrX	20025846	T	A	ENST00000379643	ENSG00000184368	MAP7D2
chrX	20025858	G	A	ENST00000379643	ENSG00000184368	MAP7D2
chrX	20025875	A	C	ENST00000379643	ENSG00000184368	MAP7D2
chrX	20025875	A	T	ENST00000379643	ENSG00000184368	MAP7D2
chrX	20025880	G	C	ENST00000379643	ENSG00000184368	MAP7D2
chrX	20025880	G	T	ENST00000379643	ENSG00000184368	MAP7D2
chrX	20025885	T	A	ENST00000379643	ENSG00000184368	MAP7D2
chrX	20025901	G	C	ENST00000379643	ENSG00000184368	MAP7D2
chrX	20025901	G	T	ENST00000379643	ENSG00000184368	MAP7D2
chrX	20025912	T	A	ENST00000379643	ENSG00000184368	MAP7D2
chrX	20025921	T	A	ENST00000379643	ENSG00000184368	MAP7D2
chrX	20025930	G	A	ENST00000379643	ENSG00000184368	MAP7D2
chrX	20025934	A	C	ENST00000379643	ENSG00000184368	MAP7D2
chrX	20025934	A	T	ENST00000379643	ENSG00000184368	MAP7D2
chrX	20025942	T	A	ENST00000379643	ENSG00000184368	MAP7D2
chrX	20025953	C	A	ENST00000379643	ENSG00000184368	MAP7D2	TRUE	FALSE
chrX	20025953	C	G	ENST00000379643	ENSG00000184368	MAP7D2	TRUE	FALSE
chrX	20025953	C	T	ENST00000379643	ENSG00000184368	MAP7D2	TRUE	FALSE
chrX	20025954	T	A	ENST00000379643	ENSG00000184368	MAP7D2	TRUE	FALSE
chrX	20025954	T	C	ENST00000379643	ENSG00000184368	MAP7D2	TRUE	FALSE
chrX	20025954	T	G	ENST00000379643	ENSG00000184368	MAP7D2	TRUE	FALSE
chrX	20042500	A	C	ENST00000379643	ENSG00000184368	MAP7D2	TRUE	FALSE
chrX	20042500	A	G	ENST00000379643	ENSG00000184368	MAP7D2	TRUE	FALSE
chrX	20042500	A	T	ENST00000379643	ENSG00000184368	MAP7D2	TRUE	FALSE
chrX	20042501	C	A	ENST00000379643	ENSG00000184368	MAP7D2	TRUE	FALSE
chrX	20042501	C	G	ENST00000379643	ENSG00000184368	MAP7D2	TRUE	FALSE
chrX	20042501	C	T	ENST00000379643	ENSG00000184368	MAP7D2	TRUE	FALSE
chrX	20042503	T	A	ENST00000379643	ENSG00000184368	MAP7D2
chrX	20042527	T	A	ENST00000379643	ENSG00000184368	MAP7D2
chrX	20042530	T	A	ENST00000379643	ENSG00000184368	MAP7D2
chrX	20042542	C	A	ENST00000379643	ENSG00000184368	MAP7D2
chrX	20042551	C	A	ENST00000379643	ENSG00000184368	MAP7D2
chrX	20042552	A	T	ENST00000379643	ENSG00000184368	MAP7D2
chrX	20042557	T	A	ENST00000379643	ENSG00000184368	MAP7D2
chrX	20042560	T	A	ENST00000379643	ENSG00000184368	MAP7D2
chrX	20042605	G	A	ENST00000379643	ENSG00000184368	MAP7D2
chrX	20042608	G	A	ENST00000379643	ENSG00000184368	MAP7D2
chrX	20042617	T	A	ENST00000379643	ENSG00000184368	MAP7D2
chrX	20042623	T	A	ENST00000379643	ENSG00000184368	MAP7D2
chrX	20042626	C	A	ENST00000379643	ENSG00000184368	MAP7D2
chrX	20042630	C	A	ENST00000379643	ENSG00000184368	MAP7D2	TRUE	FALSE
chrX	20042630	C	G	ENST00000379643	ENSG00000184368	MAP7D2	TRUE	FALSE
chrX	20042630	C	T	ENST00000379643	ENSG00000184368	MAP7D2	TRUE	FALSE
chrX	20042631	T	A	ENST00000379643	ENSG00000184368	MAP7D2	TRUE	FALSE
chrX	20042631	T	C	ENST00000379643	ENSG00000184368	MAP7D2	TRUE	FALSE
chrX	20042631	T	G	ENST00000379643	ENSG00000184368	MAP7D2	TRUE	FALSE
chrX	20044362	A	C	ENST00000379643	ENSG00000184368	MAP7D2	TRUE	FALSE
chrX	20044362	A	G	ENST00000379643	ENSG00000184368	MAP7D2	TRUE	FALSE
chrX	20044362	A	T	ENST00000379643	ENSG00000184368	MAP7D2	TRUE	FALSE
chrX	20044363	C	A	ENST00000379643	ENSG00000184368	MAP7D2	TRUE	FALSE
chrX	20044363	C	G	ENST00000379643	ENSG00000184368	MAP7D2	TRUE	FALSE
chrX	20044363	C	T	ENST00000379643	ENSG00000184368	MAP7D2	TRUE	FALSE
chrX	20044375	C	A	ENST00000379643	ENSG00000184368	MAP7D2
chrX	20044378	C	A	ENST00000379643	ENSG00000184368	MAP7D2
chrX	20044381	C	A	ENST00000379643	ENSG00000184368	MAP7D2
chrX	20044383	G	C	ENST00000379643	ENSG00000184368	MAP7D2
chrX	20044383	G	T	ENST00000379643	ENSG00000184368	MAP7D2
chrX	20044393	C	A	ENST00000379643	ENSG00000184368	MAP7D2
chrX	20044396	T	A	ENST00000379643	ENSG00000184368	MAP7D2
chrX	20044408	C	A	ENST00000379643	ENSG00000184368	MAP7D2
chrX	20044438	T	A	ENST00000379643	ENSG00000184368	MAP7D2
chrX	20044441	T	A	ENST00000379643	ENSG00000184368	MAP7D2
chrX	20044444	T	A	ENST00000379643	ENSG00000184368	MAP7D2
chrX	20044447	C	A	ENST00000379643	ENSG00000184368	MAP7D2
chrX	20044456	G	A	ENST00000379643	ENSG00000184368	MAP7D2
chrX	20044464	G	C	ENST00000379643	ENSG00000184368	MAP7D2
chrX	20044464	G	T	ENST00000379643	ENSG00000184368	MAP7D2
chrX	20044471	T	A	ENST00000379643	ENSG00000184368	MAP7D2
chrX	20044472	G	C	ENST00000379643	ENSG00000184368	MAP7D2
chrX	20044472	G	T	ENST00000379643	ENSG00000184368	MAP7D2
chrX	20044503	A	C	ENST00000379643	ENSG00000184368	MAP7D2
chrX	20044503	A	T	ENST00000379643	ENSG00000184368	MAP7D2
chrX	20044511	A	T	ENST00000379643	ENSG00000184368	MAP7D2
chrX	20044525	C	A	ENST00000379643	ENSG00000184368	MAP7D2	FALSE	FALSE
chrX	20044525	C	G	ENST00000379643	ENSG00000184368	MAP7D2	FALSE	FALSE
chrX	20044525	C	T	ENST00000379643	ENSG00000184368	MAP7D2	FALSE	FALSE
chrX	20044526	T	A	ENST00000379643	ENSG00000184368	MAP7D2	FALSE	FALSE
chrX	20044526	T	C	ENST00000379643	ENSG00000184368	MAP7D2	FALSE	FALSE
chrX	20044526	T	G	ENST00000379643	ENSG00000184368	MAP7D2	FALSE	FALSE
chrX	20050822	A	C	ENST00000379643	ENSG00000184368	MAP7D2	FALSE	FALSE
chrX	20050822	A	G	ENST00000379643	ENSG00000184368	MAP7D2	FALSE	FALSE
chrX	20050822	A	T	ENST00000379643	ENSG00000184368	MAP7D2	FALSE	FALSE
chrX	20050823	C	A	ENST00000379643	ENSG00000184368	MAP7D2	FALSE	FALSE
chrX	20050823	C	G	ENST00000379643	ENSG00000184368	MAP7D2	FALSE	FALSE
chrX	20050823	C	T	ENST00000379643	ENSG00000184368	MAP7D2	FALSE	FALSE
chrX	20050826	G	C	ENST00000379643	ENSG00000184368	MAP7D2
chrX	20050826	G	T	ENST00000379643	ENSG00000184368	MAP7D2
chrX	20050839	G	A	ENST00000379643	ENSG00000184368	MAP7D2
chrX	20050856	G	C	ENST00000379643	ENSG00000184368	MAP7D2
chrX	20050856	G	T	ENST00000379643	ENSG00000184368	MAP7D2
chrX	20050863	T	A	ENST00000379643	ENSG00000184368	MAP7D2
chrX	20050869	T	A	ENST00000379643	ENSG00000184368	MAP7D2
chrX	20050874	A	C	ENST00000379643	ENSG00000184368	MAP7D2
chrX	20050874	A	T	ENST00000379643	ENSG00000184368	MAP7D2
chrX	20050884	G	A	ENST00000379643	ENSG00000184368	MAP7D2
chrX	20050895	A	T	ENST00000379643	ENSG00000184368	MAP7D2
chrX	20050902	G	A	ENST00000379643	ENSG00000184368	MAP7D2
chrX	20050904	G	T	ENST00000379643	ENSG00000184368	MAP7D2
chrX	20050920	C	A	ENST00000379643	ENSG00000184368	MAP7D2
chrX	20050947	C	A	ENST00000379643	ENSG00000184368	MAP7D2	FALSE	FALSE
chrX	20050947	C	G	ENST00000379643	ENSG00000184368	MAP7D2	FALSE	FALSE
chrX	20050947	C	T	ENST00000379643	ENSG00000184368	MAP7D2	FALSE	FALSE
chrX	20050948	T	A	ENST00000379643	ENSG00000184368	MAP7D2	FALSE	FALSE
chrX	20050948	T	C	ENST00000379643	ENSG00000184368	MAP7D2	FALSE	FALSE
chrX	20050948	T	G	ENST00000379643	ENSG00000184368	MAP7D2	FALSE	FALSE
chrX	20052876	G	A	ENST00000379643	ENSG00000184368	MAP7D2	FALSE	FALSE
chrX	20052876	G	C	ENST00000379643	ENSG00000184368	MAP7D2	TRUE	FALSE
chrX	20052876	G	T	ENST00000379643	ENSG00000184368	MAP7D2	TRUE	FALSE
chrX	20052877	C	A	ENST00000379643	ENSG00000184368	MAP7D2	TRUE	FALSE
chrX	20052877	C	G	ENST00000379643	ENSG00000184368	MAP7D2	TRUE	FALSE
chrX	20052877	C	T	ENST00000379643	ENSG00000184368	MAP7D2	TRUE	FALSE
chrX	20052881	G	A	ENST00000379643	ENSG00000184368	MAP7D2
chrX	20052891	A	C	ENST00000379643	ENSG00000184368	MAP7D2
chrX	20052891	A	T	ENST00000379643	ENSG00000184368	MAP7D2
chrX	20052913	G	C	ENST00000379643	ENSG00000184368	MAP7D2
chrX	20052913	G	T	ENST00000379643	ENSG00000184368	MAP7D2
chrX	20052926	T	A	ENST00000379643	ENSG00000184368	MAP7D2
chrX	20052941	C	A	ENST00000379643	ENSG00000184368	MAP7D2
chrX	20052950	T	A	ENST00000379643	ENSG00000184368	MAP7D2
chrX	20052955	A	T	ENST00000379643	ENSG00000184368	MAP7D2
chrX	20052967	G	C	ENST00000379643	ENSG00000184368	MAP7D2
chrX	20052967	G	T	ENST00000379643	ENSG00000184368	MAP7D2
chrX	20052973	G	C	ENST00000379643	ENSG00000184368	MAP7D2
chrX	20052973	G	T	ENST00000379643	ENSG00000184368	MAP7D2
chrX	20052980	T	A	ENST00000379643	ENSG00000184368	MAP7D2
chrX	20052984	A	T	ENST00000379643	ENSG00000184368	MAP7D2
chrX	20052989	C	A	ENST00000379643	ENSG00000184368	MAP7D2	TRUE	FALSE
chrX	20052989	C	G	ENST00000379643	ENSG00000184368	MAP7D2	TRUE	FALSE
chrX	20052989	C	T	ENST00000379643	ENSG00000184368	MAP7D2	TRUE	FALSE
chrX	20052990	T	A	ENST00000379643	ENSG00000184368	MAP7D2	TRUE	FALSE
chrX	20052990	T	C	ENST00000379643	ENSG00000184368	MAP7D2	TRUE	FALSE
chrX	20052990	T	G	ENST00000379643	ENSG00000184368	MAP7D2	TRUE	FALSE
chrX	20056678	A	C	ENST00000379643	ENSG00000184368	MAP7D2	TRUE	FALSE
chrX	20056678	A	G	ENST00000379643	ENSG00000184368	MAP7D2	FALSE	FALSE
chrX	20056678	A	T	ENST00000379643	ENSG00000184368	MAP7D2	TRUE	FALSE
chrX	20056679	C	A	ENST00000379643	ENSG00000184368	MAP7D2	TRUE	FALSE
chrX	20056679	C	G	ENST00000379643	ENSG00000184368	MAP7D2	TRUE	FALSE
chrX	20056679	C	T	ENST00000379643	ENSG00000184368	MAP7D2	TRUE	FALSE
chrX	20056689	C	A	ENST00000379643	ENSG00000184368	MAP7D2
chrX	20056692	C	A	ENST00000379643	ENSG00000184368	MAP7D2
chrX	20056698	C	A	ENST00000379643	ENSG00000184368	MAP7D2
chrX	20056716	C	A	ENST00000379643	ENSG00000184368	MAP7D2
chrX	20056717	C	T	ENST00000379643	ENSG00000184368	MAP7D2
chrX	20056718	C	T	ENST00000379643	ENSG00000184368	MAP7D2
chrX	20056721	G	T	ENST00000379643	ENSG00000184368	MAP7D2
chrX	20056723	A	C	ENST00000379643	ENSG00000184368	MAP7D2
chrX	20056723	A	T	ENST00000379643	ENSG00000184368	MAP7D2
chrX	20056728	T	A	ENST00000379643	ENSG00000184368	MAP7D2
chrX	20056731	T	A	ENST00000379643	ENSG00000184368	MAP7D2
chrX	20056734	T	A	ENST00000379643	ENSG00000184368	MAP7D2
chrX	20056740	C	A	ENST00000379643	ENSG00000184368	MAP7D2
chrX	20056746	G	A	ENST00000379643	ENSG00000184368	MAP7D2
chrX	20056749	G	A	ENST00000379643	ENSG00000184368	MAP7D2
chrX	20056758	C	A	ENST00000379643	ENSG00000184368	MAP7D2
chrX	20056782	C	A	ENST00000379643	ENSG00000184368	MAP7D2
chrX	20056791	C	A	ENST00000379643	ENSG00000184368	MAP7D2
chrX	20056792	C	A	ENST00000379643	ENSG00000184368	MAP7D2	TRUE	FALSE
chrX	20056792	C	G	ENST00000379643	ENSG00000184368	MAP7D2	TRUE	FALSE
chrX	20056792	C	T	ENST00000379643	ENSG00000184368	MAP7D2	TRUE	FALSE
chrX	20056793	T	A	ENST00000379643	ENSG00000184368	MAP7D2	TRUE	FALSE
chrX	20056793	T	C	ENST00000379643	ENSG00000184368	MAP7D2	TRUE	FALSE
chrX	20056793	T	G	ENST00000379643	ENSG00000184368	MAP7D2	TRUE	FALSE
chrX	20063412	A	C	ENST00000379643	ENSG00000184368	MAP7D2	TRUE	FALSE
chrX	20063412	A	G	ENST00000379643	ENSG00000184368	MAP7D2	TRUE	FALSE
chrX	20063412	A	T	ENST00000379643	ENSG00000184368	MAP7D2	TRUE	FALSE
chrX	20063413	C	A	ENST00000379643	ENSG00000184368	MAP7D2	TRUE	FALSE
chrX	20063413	C	G	ENST00000379643	ENSG00000184368	MAP7D2	TRUE	FALSE
chrX	20063413	C	T	ENST00000379643	ENSG00000184368	MAP7D2	TRUE	FALSE
chrX	20063416	C	A	ENST00000379643	ENSG00000184368	MAP7D2
chrX	20063419	C	A	ENST00000379643	ENSG00000184368	MAP7D2
chrX	20063422	C	A	ENST00000379643	ENSG00000184368	MAP7D2
chrX	20063431	T	A	ENST00000379643	ENSG00000184368	MAP7D2
chrX	20063434	G	A	ENST00000379643	ENSG00000184368	MAP7D2
chrX	20063437	T	A	ENST00000379643	ENSG00000184368	MAP7D2
chrX	20063443	T	A	ENST00000379643	ENSG00000184368	MAP7D2
chrX	20063446	C	A	ENST00000379643	ENSG00000184368	MAP7D2
chrX	20063449	C	A	ENST00000379643	ENSG00000184368	MAP7D2
chrX	20063461	T	A	ENST00000379643	ENSG00000184368	MAP7D2
chrX	20063464	T	A	ENST00000379643	ENSG00000184368	MAP7D2
chrX	20063467	G	A	ENST00000379643	ENSG00000184368	MAP7D2
chrX	20063473	C	A	ENST00000379643	ENSG00000184368	MAP7D2
chrX	20063479	G	A	ENST00000379643	ENSG00000184368	MAP7D2
chrX	20063485	G	A	ENST00000379643	ENSG00000184368	MAP7D2
chrX	20063488	C	A	ENST00000379643	ENSG00000184368	MAP7D2
chrX	20063491	C	A	ENST00000379643	ENSG00000184368	MAP7D2
chrX	20063497	T	A	ENST00000379643	ENSG00000184368	MAP7D2
chrX	20063500	G	A	ENST00000379643	ENSG00000184368	MAP7D2
chrX	20063501	C	T	ENST00000379643	ENSG00000184368	MAP7D2
chrX	20063502	C	T	ENST00000379643	ENSG00000184368	MAP7D2
chrX	20063506	G	A	ENST00000379643	ENSG00000184368	MAP7D2
chrX	20063509	C	A	ENST00000379643	ENSG00000184368	MAP7D2
chrX	20063512	C	A	ENST00000379643	ENSG00000184368	MAP7D2
chrX	20063518	G	A	ENST00000379643	ENSG00000184368	MAP7D2
chrX	20063521	T	A	ENST00000379643	ENSG00000184368	MAP7D2
chrX	20063524	C	A	ENST00000379643	ENSG00000184368	MAP7D2
chrX	20063525	G	C	ENST00000379643	ENSG00000184368	MAP7D2
chrX	20063525	G	T	ENST00000379643	ENSG00000184368	MAP7D2
chrX	20063530	G	A	ENST00000379643	ENSG00000184368	MAP7D2
chrX	20063542	T	A	ENST00000379643	ENSG00000184368	MAP7D2
chrX	20063545	T	A	ENST00000379643	ENSG00000184368	MAP7D2
chrX	20063548	G	A	ENST00000379643	ENSG00000184368	MAP7D2
chrX	20063551	T	A	ENST00000379643	ENSG00000184368	MAP7D2
chrX	20063554	C	A	ENST00000379643	ENSG00000184368	MAP7D2
chrX	20063563	G	A	ENST00000379643	ENSG00000184368	MAP7D2
chrX	20063566	G	A	ENST00000379643	ENSG00000184368	MAP7D2
chrX	20063569	C	A	ENST00000379643	ENSG00000184368	MAP7D2
chrX	20063578	C	A	ENST00000379643	ENSG00000184368	MAP7D2	TRUE	FALSE
chrX	20063578	C	G	ENST00000379643	ENSG00000184368	MAP7D2	TRUE	FALSE
chrX	20063578	C	T	ENST00000379643	ENSG00000184368	MAP7D2	TRUE	FALSE
chrX	20063579	T	A	ENST00000379643	ENSG00000184368	MAP7D2	TRUE	FALSE
chrX	20063579	T	C	ENST00000379643	ENSG00000184368	MAP7D2	TRUE	FALSE
chrX	20063579	T	G	ENST00000379643	ENSG00000184368	MAP7D2	TRUE	FALSE
chrX	20064726	A	C	ENST00000379643	ENSG00000184368	MAP7D2	TRUE	FALSE
chrX	20064726	A	G	ENST00000379643	ENSG00000184368	MAP7D2	TRUE	FALSE
chrX	20064726	A	T	ENST00000379643	ENSG00000184368	MAP7D2	TRUE	FALSE
chrX	20064727	C	A	ENST00000379643	ENSG00000184368	MAP7D2	TRUE	FALSE
chrX	20064727	C	G	ENST00000379643	ENSG00000184368	MAP7D2	TRUE	FALSE
chrX	20064727	C	T	ENST00000379643	ENSG00000184368	MAP7D2	TRUE	FALSE
chrX	20064732	A	T	ENST00000379643	ENSG00000184368	MAP7D2
chrX	20064737	T	A	ENST00000379643	ENSG00000184368	MAP7D2
chrX	20064740	C	A	ENST00000379643	ENSG00000184368	MAP7D2
chrX	20064743	T	A	ENST00000379643	ENSG00000184368	MAP7D2
chrX	20064746	C	A	ENST00000379643	ENSG00000184368	MAP7D2
chrX	20064749	C	A	ENST00000379643	ENSG00000184368	MAP7D2
chrX	20064752	G	A	ENST00000379643	ENSG00000184368	MAP7D2
chrX	20064755	T	A	ENST00000379643	ENSG00000184368	MAP7D2
chrX	20064758	C	A	ENST00000379643	ENSG00000184368	MAP7D2
chrX	20064761	T	A	ENST00000379643	ENSG00000184368	MAP7D2
chrX	20064766	A	T	ENST00000379643	ENSG00000184368	MAP7D2
chrX	20064770	T	A	ENST00000379643	ENSG00000184368	MAP7D2
chrX	20064773	G	A	ENST00000379643	ENSG00000184368	MAP7D2
chrX	20064779	C	A	ENST00000379643	ENSG00000184368	MAP7D2
chrX	20064784	G	C	ENST00000379643	ENSG00000184368	MAP7D2
chrX	20064784	G	T	ENST00000379643	ENSG00000184368	MAP7D2
chrX	20064788	T	A	ENST00000379643	ENSG00000184368	MAP7D2
chrX	20064790	A	T	ENST00000379643	ENSG00000184368	MAP7D2
chrX	20064797	C	A	ENST00000379643	ENSG00000184368	MAP7D2
chrX	20064800	C	A	ENST00000379643	ENSG00000184368	MAP7D2
chrX	20064806	C	A	ENST00000379643	ENSG00000184368	MAP7D2	TRUE	FALSE
chrX	20064806	C	G	ENST00000379643	ENSG00000184368	MAP7D2	TRUE	FALSE
chrX	20064806	C	T	ENST00000379643	ENSG00000184368	MAP7D2	TRUE	FALSE
chrX	20064807	T	A	ENST00000379643	ENSG00000184368	MAP7D2	TRUE	FALSE
chrX	20064807	T	C	ENST00000379643	ENSG00000184368	MAP7D2	TRUE	FALSE
chrX	20064807	T	G	ENST00000379643	ENSG00000184368	MAP7D2	TRUE	FALSE
chrX	20116748	A	C	ENST00000379643	ENSG00000184368	MAP7D2	TRUE	FALSE
chrX	20116748	A	G	ENST00000379643	ENSG00000184368	MAP7D2	TRUE	FALSE
chrX	20116748	A	T	ENST00000379643	ENSG00000184368	MAP7D2	TRUE	FALSE
chrX	20116749	C	A	ENST00000379643	ENSG00000184368	MAP7D2	TRUE	FALSE
chrX	20116749	C	G	ENST00000379643	ENSG00000184368	MAP7D2	TRUE	FALSE
chrX	20116749	C	T	ENST00000379643	ENSG00000184368	MAP7D2	TRUE	FALSE
chrX	20116753	G	A	ENST00000379643	ENSG00000184368	MAP7D2
chrX	20116760	G	C	ENST00000379643	ENSG00000184368	MAP7D2
chrX	20116760	G	T	ENST00000379643	ENSG00000184368	MAP7D2
chrX	20116771	G	A	ENST00000379643	ENSG00000184368	MAP7D2
chrX	20116795	C	A	ENST00000379643	ENSG00000184368	MAP7D2
chrX	20116804	T	A	ENST00000379643	ENSG00000184368	MAP7D2
chrX	20116822	C	A	ENST00000379643	ENSG00000184368	MAP7D2		FALSE
chrX	20116837	C	A	ENST00000379643	ENSG00000184368	MAP7D2	FALSE	FALSE
chrX	20116849	C	A	ENST00000379643	ENSG00000184368	MAP7D2	FALSE	FALSE
chrX	20116876	C	A	ENST00000379643	ENSG00000184368	MAP7D2	FALSE	FALSE
chrX	20128312	C	A	ENST00000379607	ENSG00000173674	EIF1AX	TRUE	FALSE
chrX	20128312	C	G	ENST00000379607	ENSG00000173674	EIF1AX	TRUE	FALSE
chrX	20128312	C	T	ENST00000379607	ENSG00000173674	EIF1AX	TRUE	FALSE
chrX	20128313	T	A	ENST00000379607	ENSG00000173674	EIF1AX	TRUE	FALSE
chrX	20128313	T	C	ENST00000379607	ENSG00000173674	EIF1AX	TRUE	FALSE
chrX	20128313	T	G	ENST00000379607	ENSG00000173674	EIF1AX	TRUE	FALSE
chrX	20130514	A	C	ENST00000379607	ENSG00000173674	EIF1AX	TRUE	FALSE
chrX	20130514	A	G	ENST00000379607	ENSG00000173674	EIF1AX	TRUE	FALSE
chrX	20130514	A	T	ENST00000379607	ENSG00000173674	EIF1AX	TRUE	FALSE
chrX	20130515	C	A	ENST00000379607	ENSG00000173674	EIF1AX	TRUE	FALSE
chrX	20130515	C	G	ENST00000379607	ENSG00000173674	EIF1AX	TRUE	FALSE
chrX	20130515	C	T	ENST00000379607	ENSG00000173674	EIF1AX	TRUE	FALSE
chrX	20130530	C	A	ENST00000379607	ENSG00000173674	EIF1AX
chrX	20130542	C	A	ENST00000379607	ENSG00000173674	EIF1AX
chrX	20130557	G	A	ENST00000379607	ENSG00000173674	EIF1AX
chrX	20130563	C	A	ENST00000379607	ENSG00000173674	EIF1AX
chrX	20130575	C	A	ENST00000379607	ENSG00000173674	EIF1AX
chrX	20130596	C	A	ENST00000379607	ENSG00000173674	EIF1AX
chrX	20130605	T	A	ENST00000379607	ENSG00000173674	EIF1AX
chrX	20130608	C	A	ENST00000379607	ENSG00000173674	EIF1AX	TRUE	FALSE
chrX	20130608	C	G	ENST00000379607	ENSG00000173674	EIF1AX	TRUE	FALSE
chrX	20130608	C	T	ENST00000379607	ENSG00000173674	EIF1AX	TRUE	FALSE
chrX	20130609	T	A	ENST00000379607	ENSG00000173674	EIF1AX	TRUE	FALSE
chrX	20130609	T	C	ENST00000379607	ENSG00000173674	EIF1AX	TRUE	FALSE
chrX	20130609	T	G	ENST00000379607	ENSG00000173674	EIF1AX	TRUE	FALSE
chrX	20132180	A	C	ENST00000379607	ENSG00000173674	EIF1AX	TRUE	TRUE
chrX	20132180	A	G	ENST00000379607	ENSG00000173674	EIF1AX	TRUE	FALSE
chrX	20132180	A	T	ENST00000379607	ENSG00000173674	EIF1AX	TRUE	TRUE
chrX	20132181	C	A	ENST00000379607	ENSG00000173674	EIF1AX	TRUE	TRUE
chrX	20132181	C	G	ENST00000379607	ENSG00000173674	EIF1AX	TRUE	TRUE
chrX	20132181	C	T	ENST00000379607	ENSG00000173674	EIF1AX	TRUE	TRUE
chrX	20132188	C	A	ENST00000379607	ENSG00000173674	EIF1AX
chrX	20132197	C	A	ENST00000379607	ENSG00000173674	EIF1AX
chrX	20132201	G	C	ENST00000379607	ENSG00000173674	EIF1AX
chrX	20132201	G	T	ENST00000379607	ENSG00000173674	EIF1AX
chrX	20132209	T	A	ENST00000379607	ENSG00000173674	EIF1AX
chrX	20132218	T	A	ENST00000379607	ENSG00000173674	EIF1AX
chrX	20132224	C	A	ENST00000379607	ENSG00000173674	EIF1AX
chrX	20132234	G	C	ENST00000379607	ENSG00000173674	EIF1AX
chrX	20132234	G	T	ENST00000379607	ENSG00000173674	EIF1AX
chrX	20132239	T	A	ENST00000379607	ENSG00000173674	EIF1AX
chrX	20132241	A	C	ENST00000379607	ENSG00000173674	EIF1AX
chrX	20132241	A	T	ENST00000379607	ENSG00000173674	EIF1AX
chrX	20132257	T	A	ENST00000379607	ENSG00000173674	EIF1AX
chrX	20132264	C	A	ENST00000379607	ENSG00000173674	EIF1AX	TRUE	FALSE
chrX	20132264	C	G	ENST00000379607	ENSG00000173674	EIF1AX	TRUE	FALSE
chrX	20132264	C	T	ENST00000379607	ENSG00000173674	EIF1AX	TRUE	FALSE
chrX	20132265	T	A	ENST00000379607	ENSG00000173674	EIF1AX	TRUE	FALSE
chrX	20132265	T	C	ENST00000379607	ENSG00000173674	EIF1AX	TRUE	FALSE
chrX	20132265	T	G	ENST00000379607	ENSG00000173674	EIF1AX	TRUE	FALSE
chrX	20133955	A	C	ENST00000379607	ENSG00000173674	EIF1AX	TRUE	FALSE
chrX	20133955	A	G	ENST00000379607	ENSG00000173674	EIF1AX	TRUE	FALSE
chrX	20133955	A	T	ENST00000379607	ENSG00000173674	EIF1AX	TRUE	FALSE
chrX	20133956	C	A	ENST00000379607	ENSG00000173674	EIF1AX	TRUE	FALSE
chrX	20133956	C	G	ENST00000379607	ENSG00000173674	EIF1AX	TRUE	FALSE
chrX	20133956	C	T	ENST00000379607	ENSG00000173674	EIF1AX	TRUE	FALSE
chrX	20133959	G	A	ENST00000379607	ENSG00000173674	EIF1AX
chrX	20133960	G	C	ENST00000379607	ENSG00000173674	EIF1AX
chrX	20133960	G	T	ENST00000379607	ENSG00000173674	EIF1AX
chrX	20133968	G	A	ENST00000379607	ENSG00000173674	EIF1AX
chrX	20133979	A	T	ENST00000379607	ENSG00000173674	EIF1AX
chrX	20133991	G	T	ENST00000379607	ENSG00000173674	EIF1AX
chrX	20134002	C	T	ENST00000379607	ENSG00000173674	EIF1AX
chrX	20134003	C	T	ENST00000379607	ENSG00000173674	EIF1AX
chrX	20134008	C	A	ENST00000379607	ENSG00000173674	EIF1AX	TRUE	FALSE
chrX	20134008	C	G	ENST00000379607	ENSG00000173674	EIF1AX	TRUE	FALSE
chrX	20134008	C	T	ENST00000379607	ENSG00000173674	EIF1AX	TRUE	FALSE
chrX	20134009	T	A	ENST00000379607	ENSG00000173674	EIF1AX	TRUE	FALSE
chrX	20134009	T	C	ENST00000379607	ENSG00000173674	EIF1AX	TRUE	FALSE
chrX	20134009	T	G	ENST00000379607	ENSG00000173674	EIF1AX	TRUE	FALSE
chrX	20135736	A	C	ENST00000379607	ENSG00000173674	EIF1AX	TRUE	FALSE
chrX	20135736	A	G	ENST00000379607	ENSG00000173674	EIF1AX	FALSE	FALSE
chrX	20135736	A	T	ENST00000379607	ENSG00000173674	EIF1AX	TRUE	FALSE
chrX	20135737	C	A	ENST00000379607	ENSG00000173674	EIF1AX	TRUE	FALSE
chrX	20135737	C	G	ENST00000379607	ENSG00000173674	EIF1AX	TRUE	FALSE
chrX	20135737	C	T	ENST00000379607	ENSG00000173674	EIF1AX	TRUE	FALSE
chrX	20135740	T	A	ENST00000379607	ENSG00000173674	EIF1AX
chrX	20135743	T	A	ENST00000379607	ENSG00000173674	EIF1AX
chrX	20135746	T	A	ENST00000379607	ENSG00000173674	EIF1AX
chrX	20135748	A	T	ENST00000379607	ENSG00000173674	EIF1AX
chrX	20135752	T	A	ENST00000379607	ENSG00000173674	EIF1AX
chrX	20135755	C	A	ENST00000379607	ENSG00000173674	EIF1AX
chrX	20135758	T	A	ENST00000379607	ENSG00000173674	EIF1AX
chrX	20135765	A	T	ENST00000379607	ENSG00000173674	EIF1AX
chrX	20135769	A	C	ENST00000379607	ENSG00000173674	EIF1AX
chrX	20135769	A	T	ENST00000379607	ENSG00000173674	EIF1AX
chrX	20135776	T	A	ENST00000379607	ENSG00000173674	EIF1AX
chrX	20135789	A	T	ENST00000379607	ENSG00000173674	EIF1AX
chrX	20135800	C	A	ENST00000379607	ENSG00000173674	EIF1AX
chrX	20135809	C	A	ENST00000379607	ENSG00000173674	EIF1AX
chrX	20135815	C	A	ENST00000379607	ENSG00000173674	EIF1AX
chrX	20135817	A	T	ENST00000379607	ENSG00000173674	EIF1AX
chrX	20135824	T	A	ENST00000379607	ENSG00000173674	EIF1AX
chrX	20135833	G	A	ENST00000379607	ENSG00000173674	EIF1AX
chrX	20135837	A	C	ENST00000379607	ENSG00000173674	EIF1AX
chrX	20135837	A	T	ENST00000379607	ENSG00000173674	EIF1AX
chrX	20135842	C	A	ENST00000379607	ENSG00000173674	EIF1AX	TRUE	FALSE
chrX	20135842	C	G	ENST00000379607	ENSG00000173674	EIF1AX	TRUE	FALSE
chrX	20135842	C	T	ENST00000379607	ENSG00000173674	EIF1AX	TRUE	FALSE
chrX	20135843	T	A	ENST00000379607	ENSG00000173674	EIF1AX	TRUE	FALSE
chrX	20135843	T	C	ENST00000379607	ENSG00000173674	EIF1AX	TRUE	FALSE
chrX	20135843	T	G	ENST00000379607	ENSG00000173674	EIF1AX	TRUE	FALSE
chrX	20138537	A	C	ENST00000379607	ENSG00000173674	EIF1AX	TRUE	FALSE
chrX	20138537	A	G	ENST00000379607	ENSG00000173674	EIF1AX	FALSE	FALSE
chrX	20138537	A	T	ENST00000379607	ENSG00000173674	EIF1AX	TRUE	FALSE
chrX	20138538	C	A	ENST00000379607	ENSG00000173674	EIF1AX	TRUE	FALSE
chrX	20138538	C	G	ENST00000379607	ENSG00000173674	EIF1AX	TRUE	FALSE
chrX	20138538	C	T	ENST00000379607	ENSG00000173674	EIF1AX	TRUE	FALSE
chrX	20138539	C	A	ENST00000379607	ENSG00000173674	EIF1AX
chrX	20138542	G	A	ENST00000379607	ENSG00000173674	EIF1AX
chrX	20138551	C	A	ENST00000379607	ENSG00000173674	EIF1AX
chrX	20138554	T	A	ENST00000379607	ENSG00000173674	EIF1AX
chrX	20138566	C	A	ENST00000379607	ENSG00000173674	EIF1AX
chrX	20138569	T	A	ENST00000379607	ENSG00000173674	EIF1AX		FALSE
chrX	20138572	T	A	ENST00000379607	ENSG00000173674	EIF1AX		FALSE
chrX	20138575	C	A	ENST00000379607	ENSG00000173674	EIF1AX		FALSE
chrX	20138581	C	A	ENST00000379607	ENSG00000173674	EIF1AX		FALSE
chrX	20138587	C	A	ENST00000379607	ENSG00000173674	EIF1AX	FALSE	FALSE
chrX	20138593	T	A	ENST00000379607	ENSG00000173674	EIF1AX	FALSE	FALSE
chrX	20138605	T	A	ENST00000379607	ENSG00000173674	EIF1AX	FALSE	FALSE
chrX	20138611	T	A	ENST00000379607	ENSG00000173674	EIF1AX	FALSE	FALSE
chrX	20138617	C	A	ENST00000379607	ENSG00000173674	EIF1AX	FALSE	FALSE
chrX	20138620	T	A	ENST00000379607	ENSG00000173674	EIF1AX	FALSE	FALSE
chrX	20138623	C	A	ENST00000379607	ENSG00000173674	EIF1AX	TRUE	FALSE
chrX	20138623	C	G	ENST00000379607	ENSG00000173674	EIF1AX	TRUE	FALSE
chrX	20138623	C	T	ENST00000379607	ENSG00000173674	EIF1AX	TRUE	FALSE
chrX	20138624	T	A	ENST00000379607	ENSG00000173674	EIF1AX	TRUE	FALSE
chrX	20138624	T	C	ENST00000379607	ENSG00000173674	EIF1AX	TRUE	FALSE
chrX	20138624	T	G	ENST00000379607	ENSG00000173674	EIF1AX	TRUE	FALSE
chrX	20141623	A	C	ENST00000379607	ENSG00000173674	EIF1AX	TRUE	FALSE
chrX	20141623	A	G	ENST00000379607	ENSG00000173674	EIF1AX	TRUE	FALSE
chrX	20141623	A	T	ENST00000379607	ENSG00000173674	EIF1AX	TRUE	FALSE
chrX	20141624	C	A	ENST00000379607	ENSG00000173674	EIF1AX	TRUE	FALSE
chrX	20141624	C	G	ENST00000379607	ENSG00000173674	EIF1AX	TRUE	FALSE
chrX	20141624	C	T	ENST00000379607	ENSG00000173674	EIF1AX	TRUE	FALSE
chrX	20141628	T	A	ENST00000379607	ENSG00000173674	EIF1AX	FALSE	FALSE
chrX	20141634	T	A	ENST00000379607	ENSG00000173674	EIF1AX	FALSE	FALSE
chrX	20155411	G	C	ENST00000379565	ENSG00000177189	RPS6KA3
chrX	20155411	G	T	ENST00000379565	ENSG00000177189	RPS6KA3
chrX	20155421	T	A	ENST00000379565	ENSG00000177189	RPS6KA3
chrX	20155424	T	A	ENST00000379565	ENSG00000177189	RPS6KA3
chrX	20155433	T	A	ENST00000379565	ENSG00000177189	RPS6KA3
chrX	20155439	G	A	ENST00000379565	ENSG00000177189	RPS6KA3
chrX	20155466	C	A	ENST00000379565	ENSG00000177189	RPS6KA3
chrX	20155468	A	T	ENST00000379565	ENSG00000177189	RPS6KA3
chrX	20155477	G	C	ENST00000379565	ENSG00000177189	RPS6KA3
chrX	20155477	G	T	ENST00000379565	ENSG00000177189	RPS6KA3
chrX	20155481	G	A	ENST00000379565	ENSG00000177189	RPS6KA3
chrX	20155492	A	T	ENST00000379565	ENSG00000177189	RPS6KA3
chrX	20155500	A	C	ENST00000379565	ENSG00000177189	RPS6KA3
chrX	20155500	A	T	ENST00000379565	ENSG00000177189	RPS6KA3
chrX	20155521	C	A	ENST00000379565	ENSG00000177189	RPS6KA3	TRUE	FALSE
chrX	20155521	C	G	ENST00000379565	ENSG00000177189	RPS6KA3	TRUE	FALSE
chrX	20155521	C	T	ENST00000379565	ENSG00000177189	RPS6KA3	TRUE	FALSE
chrX	20155522	T	A	ENST00000379565	ENSG00000177189	RPS6KA3	TRUE	FALSE
chrX	20155522	T	C	ENST00000379565	ENSG00000177189	RPS6KA3	TRUE	FALSE
chrX	20155522	T	G	ENST00000379565	ENSG00000177189	RPS6KA3	TRUE	FALSE
chrX	20156107	A	C	ENST00000379565	ENSG00000177189	RPS6KA3	TRUE	TRUE
chrX	20156107	A	G	ENST00000379565	ENSG00000177189	RPS6KA3	TRUE	FALSE
chrX	20156107	A	T	ENST00000379565	ENSG00000177189	RPS6KA3	TRUE	TRUE
chrX	20156108	C	A	ENST00000379565	ENSG00000177189	RPS6KA3	TRUE	TRUE
chrX	20156108	C	G	ENST00000379565	ENSG00000177189	RPS6KA3	TRUE	TRUE
chrX	20156108	C	T	ENST00000379565	ENSG00000177189	RPS6KA3	TRUE	TRUE
chrX	20156111	T	A	ENST00000379565	ENSG00000177189	RPS6KA3
chrX	20156132	G	A	ENST00000379565	ENSG00000177189	RPS6KA3
chrX	20156135	T	A	ENST00000379565	ENSG00000177189	RPS6KA3
chrX	20156144	G	A	ENST00000379565	ENSG00000177189	RPS6KA3
chrX	20156145	G	C	ENST00000379565	ENSG00000177189	RPS6KA3
chrX	20156145	G	T	ENST00000379565	ENSG00000177189	RPS6KA3
chrX	20156150	G	A	ENST00000379565	ENSG00000177189	RPS6KA3
chrX	20156159	G	A	ENST00000379565	ENSG00000177189	RPS6KA3
chrX	20156163	C	T	ENST00000379565	ENSG00000177189	RPS6KA3
chrX	20156164	C	T	ENST00000379565	ENSG00000177189	RPS6KA3
chrX	20156175	C	T	ENST00000379565	ENSG00000177189	RPS6KA3
chrX	20156176	C	T	ENST00000379565	ENSG00000177189	RPS6KA3
chrX	20156186	T	A	ENST00000379565	ENSG00000177189	RPS6KA3
chrX	20156210	T	A	ENST00000379565	ENSG00000177189	RPS6KA3
chrX	20156213	G	A	ENST00000379565	ENSG00000177189	RPS6KA3
chrX	20156237	T	A	ENST00000379565	ENSG00000177189	RPS6KA3
chrX	20156239	G	C	ENST00000379565	ENSG00000177189	RPS6KA3
chrX	20156239	G	T	ENST00000379565	ENSG00000177189	RPS6KA3
chrX	20156250	C	A	ENST00000379565	ENSG00000177189	RPS6KA3	TRUE	FALSE
chrX	20156250	C	G	ENST00000379565	ENSG00000177189	RPS6KA3	TRUE	FALSE
chrX	20156250	C	T	ENST00000379565	ENSG00000177189	RPS6KA3	TRUE	FALSE
chrX	20156251	T	A	ENST00000379565	ENSG00000177189	RPS6KA3	TRUE	FALSE
chrX	20156251	T	C	ENST00000379565	ENSG00000177189	RPS6KA3	TRUE	FALSE
chrX	20156251	T	G	ENST00000379565	ENSG00000177189	RPS6KA3	TRUE	FALSE
chrX	20161642	A	C	ENST00000379565	ENSG00000177189	RPS6KA3	TRUE	FALSE
chrX	20161642	A	G	ENST00000379565	ENSG00000177189	RPS6KA3	FALSE	FALSE
chrX	20161642	A	T	ENST00000379565	ENSG00000177189	RPS6KA3	TRUE	FALSE
chrX	20161643	C	A	ENST00000379565	ENSG00000177189	RPS6KA3	TRUE	FALSE
chrX	20161643	C	G	ENST00000379565	ENSG00000177189	RPS6KA3	TRUE	FALSE
chrX	20161643	C	T	ENST00000379565	ENSG00000177189	RPS6KA3	FALSE	FALSE
chrX	20161646	T	A	ENST00000379565	ENSG00000177189	RPS6KA3
chrX	20161657	G	C	ENST00000379565	ENSG00000177189	RPS6KA3
chrX	20161657	G	T	ENST00000379565	ENSG00000177189	RPS6KA3
chrX	20161668	C	T	ENST00000379565	ENSG00000177189	RPS6KA3
chrX	20161669	C	T	ENST00000379565	ENSG00000177189	RPS6KA3
chrX	20161671	G	C	ENST00000379565	ENSG00000177189	RPS6KA3
chrX	20161671	G	T	ENST00000379565	ENSG00000177189	RPS6KA3
chrX	20161687	G	C	ENST00000379565	ENSG00000177189	RPS6KA3
chrX	20161687	G	T	ENST00000379565	ENSG00000177189	RPS6KA3
chrX	20161694	T	A	ENST00000379565	ENSG00000177189	RPS6KA3
chrX	20161697	C	A	ENST00000379565	ENSG00000177189	RPS6KA3
chrX	20161709	G	A	ENST00000379565	ENSG00000177189	RPS6KA3
chrX	20161714	A	T	ENST00000379565	ENSG00000177189	RPS6KA3
chrX	20161721	C	A	ENST00000379565	ENSG00000177189	RPS6KA3
chrX	20161724	C	A	ENST00000379565	ENSG00000177189	RPS6KA3
chrX	20161758	G	C	ENST00000379565	ENSG00000177189	RPS6KA3
chrX	20161758	G	T	ENST00000379565	ENSG00000177189	RPS6KA3
chrX	20161762	C	A	ENST00000379565	ENSG00000177189	RPS6KA3	TRUE	FALSE
chrX	20161762	C	G	ENST00000379565	ENSG00000177189	RPS6KA3	TRUE	FALSE
chrX	20161762	C	T	ENST00000379565	ENSG00000177189	RPS6KA3	TRUE	FALSE
chrX	20161763	T	A	ENST00000379565	ENSG00000177189	RPS6KA3	TRUE	FALSE
chrX	20161763	T	C	ENST00000379565	ENSG00000177189	RPS6KA3	TRUE	FALSE
chrX	20161763	T	G	ENST00000379565	ENSG00000177189	RPS6KA3	TRUE	FALSE
chrX	20162962	A	C	ENST00000379565	ENSG00000177189	RPS6KA3	TRUE	FALSE
chrX	20162962	A	G	ENST00000379565	ENSG00000177189	RPS6KA3	TRUE	FALSE
chrX	20162962	A	T	ENST00000379565	ENSG00000177189	RPS6KA3	TRUE	FALSE
chrX	20162963	C	A	ENST00000379565	ENSG00000177189	RPS6KA3	TRUE	FALSE
chrX	20162963	C	G	ENST00000379565	ENSG00000177189	RPS6KA3	TRUE	FALSE
chrX	20162963	C	T	ENST00000379565	ENSG00000177189	RPS6KA3	TRUE	FALSE
chrX	20162978	A	C	ENST00000379565	ENSG00000177189	RPS6KA3
chrX	20162978	A	T	ENST00000379565	ENSG00000177189	RPS6KA3
chrX	20162999	C	T	ENST00000379565	ENSG00000177189	RPS6KA3
chrX	20163000	C	T	ENST00000379565	ENSG00000177189	RPS6KA3
chrX	20163008	A	T	ENST00000379565	ENSG00000177189	RPS6KA3
chrX	20163020	A	C	ENST00000379565	ENSG00000177189	RPS6KA3
chrX	20163020	A	T	ENST00000379565	ENSG00000177189	RPS6KA3
chrX	20163028	G	A	ENST00000379565	ENSG00000177189	RPS6KA3
chrX	20163031	T	A	ENST00000379565	ENSG00000177189	RPS6KA3
chrX	20163034	T	A	ENST00000379565	ENSG00000177189	RPS6KA3
chrX	20163036	A	C	ENST00000379565	ENSG00000177189	RPS6KA3
chrX	20163036	A	T	ENST00000379565	ENSG00000177189	RPS6KA3
chrX	20163041	C	A	ENST00000379565	ENSG00000177189	RPS6KA3	TRUE	FALSE
chrX	20163041	C	G	ENST00000379565	ENSG00000177189	RPS6KA3	TRUE	FALSE
chrX	20163041	C	T	ENST00000379565	ENSG00000177189	RPS6KA3	TRUE	FALSE
chrX	20163042	T	A	ENST00000379565	ENSG00000177189	RPS6KA3	TRUE	FALSE
chrX	20163042	T	C	ENST00000379565	ENSG00000177189	RPS6KA3	TRUE	FALSE
chrX	20163042	T	G	ENST00000379565	ENSG00000177189	RPS6KA3	TRUE	FALSE
chrX	20164897	A	C	ENST00000379565	ENSG00000177189	RPS6KA3	TRUE	TRUE
chrX	20164897	A	G	ENST00000379565	ENSG00000177189	RPS6KA3	TRUE	TRUE
chrX	20164897	A	T	ENST00000379565	ENSG00000177189	RPS6KA3	TRUE	TRUE
chrX	20164898	C	A	ENST00000379565	ENSG00000177189	RPS6KA3	TRUE	TRUE
chrX	20164898	C	G	ENST00000379565	ENSG00000177189	RPS6KA3	TRUE	TRUE
chrX	20164898	C	T	ENST00000379565	ENSG00000177189	RPS6KA3	TRUE	TRUE
chrX	20164901	C	A	ENST00000379565	ENSG00000177189	RPS6KA3
chrX	20164923	G	C	ENST00000379565	ENSG00000177189	RPS6KA3
chrX	20164923	G	T	ENST00000379565	ENSG00000177189	RPS6KA3
chrX	20164926	A	T	ENST00000379565	ENSG00000177189	RPS6KA3
chrX	20164952	C	A	ENST00000379565	ENSG00000177189	RPS6KA3
chrX	20164958	T	A	ENST00000379565	ENSG00000177189	RPS6KA3
chrX	20164964	G	A	ENST00000379565	ENSG00000177189	RPS6KA3
chrX	20164967	T	A	ENST00000379565	ENSG00000177189	RPS6KA3
chrX	20164983	A	T	ENST00000379565	ENSG00000177189	RPS6KA3
chrX	20164991	G	A	ENST00000379565	ENSG00000177189	RPS6KA3
chrX	20165000	C	A	ENST00000379565	ENSG00000177189	RPS6KA3
chrX	20165015	C	A	ENST00000379565	ENSG00000177189	RPS6KA3
chrX	20165022	A	C	ENST00000379565	ENSG00000177189	RPS6KA3
chrX	20165022	A	T	ENST00000379565	ENSG00000177189	RPS6KA3
chrX	20165042	T	A	ENST00000379565	ENSG00000177189	RPS6KA3
chrX	20165044	A	T	ENST00000379565	ENSG00000177189	RPS6KA3
chrX	20165051	T	A	ENST00000379565	ENSG00000177189	RPS6KA3
chrX	20165061	C	A	ENST00000379565	ENSG00000177189	RPS6KA3	TRUE	TRUE
chrX	20165061	C	G	ENST00000379565	ENSG00000177189	RPS6KA3	TRUE	FALSE
chrX	20165061	C	T	ENST00000379565	ENSG00000177189	RPS6KA3	TRUE	TRUE
chrX	20165062	T	A	ENST00000379565	ENSG00000177189	RPS6KA3	TRUE	TRUE
chrX	20165062	T	C	ENST00000379565	ENSG00000177189	RPS6KA3	TRUE	TRUE
chrX	20165062	T	G	ENST00000379565	ENSG00000177189	RPS6KA3	TRUE	TRUE
chrX	20167587	A	C	ENST00000379565	ENSG00000177189	RPS6KA3	TRUE	FALSE
chrX	20167587	A	G	ENST00000379565	ENSG00000177189	RPS6KA3	TRUE	FALSE
chrX	20167587	A	T	ENST00000379565	ENSG00000177189	RPS6KA3	TRUE	FALSE
chrX	20167588	C	A	ENST00000379565	ENSG00000177189	RPS6KA3	TRUE	FALSE
chrX	20167588	C	G	ENST00000379565	ENSG00000177189	RPS6KA3	TRUE	FALSE
chrX	20167588	C	T	ENST00000379565	ENSG00000177189	RPS6KA3	TRUE	FALSE
chrX	20167594	G	A	ENST00000379565	ENSG00000177189	RPS6KA3
chrX	20167604	A	C	ENST00000379565	ENSG00000177189	RPS6KA3
chrX	20167604	A	T	ENST00000379565	ENSG00000177189	RPS6KA3
chrX	20167609	C	A	ENST00000379565	ENSG00000177189	RPS6KA3
chrX	20167618	T	A	ENST00000379565	ENSG00000177189	RPS6KA3
chrX	20167648	C	A	ENST00000379565	ENSG00000177189	RPS6KA3
chrX	20167651	G	A	ENST00000379565	ENSG00000177189	RPS6KA3
chrX	20167654	C	A	ENST00000379565	ENSG00000177189	RPS6KA3
chrX	20167666	T	A	ENST00000379565	ENSG00000177189	RPS6KA3
chrX	20167669	G	A	ENST00000379565	ENSG00000177189	RPS6KA3
chrX	20167672	T	A	ENST00000379565	ENSG00000177189	RPS6KA3
chrX	20167681	T	A	ENST00000379565	ENSG00000177189	RPS6KA3
chrX	20167689	A	T	ENST00000379565	ENSG00000177189	RPS6KA3
chrX	20167693	C	A	ENST00000379565	ENSG00000177189	RPS6KA3
chrX	20167699	C	A	ENST00000379565	ENSG00000177189	RPS6KA3
chrX	20167702	T	A	ENST00000379565	ENSG00000177189	RPS6KA3
chrX	20167711	C	A	ENST00000379565	ENSG00000177189	RPS6KA3
chrX	20167721	A	C	ENST00000379565	ENSG00000177189	RPS6KA3
chrX	20167721	A	T	ENST00000379565	ENSG00000177189	RPS6KA3
chrX	20167727	A	C	ENST00000379565	ENSG00000177189	RPS6KA3
chrX	20167727	A	T	ENST00000379565	ENSG00000177189	RPS6KA3
chrX	20167732	T	A	ENST00000379565	ENSG00000177189	RPS6KA3
chrX	20167735	C	A	ENST00000379565	ENSG00000177189	RPS6KA3
chrX	20167742	A	C	ENST00000379565	ENSG00000177189	RPS6KA3
chrX	20167742	A	T	ENST00000379565	ENSG00000177189	RPS6KA3
chrX	20167748	C	A	ENST00000379565	ENSG00000177189	RPS6KA3	TRUE	FALSE
chrX	20167748	C	G	ENST00000379565	ENSG00000177189	RPS6KA3	TRUE	FALSE
chrX	20167748	C	T	ENST00000379565	ENSG00000177189	RPS6KA3	TRUE	FALSE
chrX	20167749	T	A	ENST00000379565	ENSG00000177189	RPS6KA3	TRUE	FALSE
chrX	20167749	T	C	ENST00000379565	ENSG00000177189	RPS6KA3	TRUE	FALSE
chrX	20167749	T	G	ENST00000379565	ENSG00000177189	RPS6KA3	TRUE	FALSE
chrX	20169400	A	C	ENST00000379565	ENSG00000177189	RPS6KA3	TRUE	TRUE
chrX	20169400	A	G	ENST00000379565	ENSG00000177189	RPS6KA3	TRUE	FALSE
chrX	20169400	A	T	ENST00000379565	ENSG00000177189	RPS6KA3	TRUE	TRUE
chrX	20169401	C	A	ENST00000379565	ENSG00000177189	RPS6KA3	TRUE	TRUE
chrX	20169401	C	G	ENST00000379565	ENSG00000177189	RPS6KA3	TRUE	TRUE
chrX	20169401	C	T	ENST00000379565	ENSG00000177189	RPS6KA3	TRUE	TRUE
chrX	20169407	T	A	ENST00000379565	ENSG00000177189	RPS6KA3
chrX	20169431	G	A	ENST00000379565	ENSG00000177189	RPS6KA3
chrX	20169434	C	A	ENST00000379565	ENSG00000177189	RPS6KA3
chrX	20169435	A	C	ENST00000379565	ENSG00000177189	RPS6KA3
chrX	20169435	A	T	ENST00000379565	ENSG00000177189	RPS6KA3
chrX	20169452	C	A	ENST00000379565	ENSG00000177189	RPS6KA3
chrX	20169458	C	A	ENST00000379565	ENSG00000177189	RPS6KA3
chrX	20169461	C	A	ENST00000379565	ENSG00000177189	RPS6KA3
chrX	20169473	T	A	ENST00000379565	ENSG00000177189	RPS6KA3
chrX	20169476	T	A	ENST00000379565	ENSG00000177189	RPS6KA3
chrX	20169482	T	A	ENST00000379565	ENSG00000177189	RPS6KA3
chrX	20169492	C	A	ENST00000379565	ENSG00000177189	RPS6KA3	TRUE	TRUE
chrX	20169492	C	G	ENST00000379565	ENSG00000177189	RPS6KA3	TRUE	TRUE
chrX	20169492	C	T	ENST00000379565	ENSG00000177189	RPS6KA3	TRUE	TRUE
chrX	20169493	T	A	ENST00000379565	ENSG00000177189	RPS6KA3	TRUE	TRUE
chrX	20169493	T	C	ENST00000379565	ENSG00000177189	RPS6KA3	TRUE	TRUE
chrX	20169493	T	G	ENST00000379565	ENSG00000177189	RPS6KA3	TRUE	TRUE
chrX	20172744	A	C	ENST00000379565	ENSG00000177189	RPS6KA3	TRUE	FALSE
chrX	20172744	A	G	ENST00000379565	ENSG00000177189	RPS6KA3	TRUE	FALSE
chrX	20172744	A	T	ENST00000379565	ENSG00000177189	RPS6KA3	TRUE	FALSE
chrX	20172745	C	A	ENST00000379565	ENSG00000177189	RPS6KA3	TRUE	FALSE
chrX	20172745	C	G	ENST00000379565	ENSG00000177189	RPS6KA3	TRUE	FALSE
chrX	20172745	C	T	ENST00000379565	ENSG00000177189	RPS6KA3	TRUE	FALSE
chrX	20172748	T	A	ENST00000379565	ENSG00000177189	RPS6KA3
chrX	20172760	C	A	ENST00000379565	ENSG00000177189	RPS6KA3
chrX	20172775	T	A	ENST00000379565	ENSG00000177189	RPS6KA3
chrX	20172782	A	T	ENST00000379565	ENSG00000177189	RPS6KA3
chrX	20172787	T	A	ENST00000379565	ENSG00000177189	RPS6KA3
chrX	20172790	T	A	ENST00000379565	ENSG00000177189	RPS6KA3
chrX	20172791	G	T	ENST00000379565	ENSG00000177189	RPS6KA3
chrX	20172800	G	C	ENST00000379565	ENSG00000177189	RPS6KA3
chrX	20172800	G	T	ENST00000379565	ENSG00000177189	RPS6KA3
chrX	20172814	C	A	ENST00000379565	ENSG00000177189	RPS6KA3
chrX	20172823	C	A	ENST00000379565	ENSG00000177189	RPS6KA3
chrX	20172826	T	A	ENST00000379565	ENSG00000177189	RPS6KA3
chrX	20172832	C	A	ENST00000379565	ENSG00000177189	RPS6KA3
chrX	20172833	A	C	ENST00000379565	ENSG00000177189	RPS6KA3
chrX	20172833	A	T	ENST00000379565	ENSG00000177189	RPS6KA3
chrX	20172838	C	A	ENST00000379565	ENSG00000177189	RPS6KA3
chrX	20172850	G	A	ENST00000379565	ENSG00000177189	RPS6KA3
chrX	20172867	A	C	ENST00000379565	ENSG00000177189	RPS6KA3
chrX	20172867	A	T	ENST00000379565	ENSG00000177189	RPS6KA3
chrX	20172871	G	A	ENST00000379565	ENSG00000177189	RPS6KA3
chrX	20172872	C	A	ENST00000379565	ENSG00000177189	RPS6KA3	TRUE	FALSE
chrX	20172872	C	G	ENST00000379565	ENSG00000177189	RPS6KA3	TRUE	FALSE
chrX	20172872	C	T	ENST00000379565	ENSG00000177189	RPS6KA3	TRUE	FALSE
chrX	20172873	T	A	ENST00000379565	ENSG00000177189	RPS6KA3	TRUE	FALSE
chrX	20172873	T	C	ENST00000379565	ENSG00000177189	RPS6KA3	TRUE	FALSE
chrX	20172873	T	G	ENST00000379565	ENSG00000177189	RPS6KA3	TRUE	FALSE
chrX	20175162	A	C	ENST00000379565	ENSG00000177189	RPS6KA3	TRUE	TRUE
chrX	20175162	A	G	ENST00000379565	ENSG00000177189	RPS6KA3	FALSE	FALSE
chrX	20175162	A	T	ENST00000379565	ENSG00000177189	RPS6KA3	TRUE	TRUE
chrX	20175163	C	A	ENST00000379565	ENSG00000177189	RPS6KA3	TRUE	TRUE
chrX	20175163	C	G	ENST00000379565	ENSG00000177189	RPS6KA3	TRUE	TRUE
chrX	20175163	C	T	ENST00000379565	ENSG00000177189	RPS6KA3	TRUE	TRUE
chrX	20175166	G	A	ENST00000379565	ENSG00000177189	RPS6KA3
chrX	20175174	G	C	ENST00000379565	ENSG00000177189	RPS6KA3
chrX	20175174	G	T	ENST00000379565	ENSG00000177189	RPS6KA3
chrX	20175193	G	A	ENST00000379565	ENSG00000177189	RPS6KA3
chrX	20175202	G	A	ENST00000379565	ENSG00000177189	RPS6KA3
chrX	20175208	C	A	ENST00000379565	ENSG00000177189	RPS6KA3
chrX	20175216	G	C	ENST00000379565	ENSG00000177189	RPS6KA3
chrX	20175216	G	T	ENST00000379565	ENSG00000177189	RPS6KA3
chrX	20175253	G	A	ENST00000379565	ENSG00000177189	RPS6KA3
chrX	20175285	G	C	ENST00000379565	ENSG00000177189	RPS6KA3
chrX	20175285	G	T	ENST00000379565	ENSG00000177189	RPS6KA3
chrX	20175289	C	A	ENST00000379565	ENSG00000177189	RPS6KA3	TRUE	FALSE
chrX	20175289	C	G	ENST00000379565	ENSG00000177189	RPS6KA3	TRUE	FALSE
chrX	20175289	C	T	ENST00000379565	ENSG00000177189	RPS6KA3	TRUE	FALSE
chrX	20175290	T	A	ENST00000379565	ENSG00000177189	RPS6KA3	TRUE	FALSE
chrX	20175290	T	C	ENST00000379565	ENSG00000177189	RPS6KA3	TRUE	FALSE
chrX	20175290	T	G	ENST00000379565	ENSG00000177189	RPS6KA3	TRUE	FALSE
chrX	20176248	A	C	ENST00000379565	ENSG00000177189	RPS6KA3	TRUE	TRUE
chrX	20176248	A	G	ENST00000379565	ENSG00000177189	RPS6KA3	FALSE	FALSE
chrX	20176248	A	T	ENST00000379565	ENSG00000177189	RPS6KA3	TRUE	FALSE
chrX	20176249	C	A	ENST00000379565	ENSG00000177189	RPS6KA3	TRUE	FALSE
chrX	20176249	C	G	ENST00000379565	ENSG00000177189	RPS6KA3	TRUE	TRUE
chrX	20176249	C	T	ENST00000379565	ENSG00000177189	RPS6KA3	TRUE	FALSE
chrX	20176253	T	A	ENST00000379565	ENSG00000177189	RPS6KA3
chrX	20176262	T	A	ENST00000379565	ENSG00000177189	RPS6KA3
chrX	20176274	C	A	ENST00000379565	ENSG00000177189	RPS6KA3
chrX	20176284	A	C	ENST00000379565	ENSG00000177189	RPS6KA3
chrX	20176284	A	T	ENST00000379565	ENSG00000177189	RPS6KA3
chrX	20176298	C	A	ENST00000379565	ENSG00000177189	RPS6KA3
chrX	20176319	T	A	ENST00000379565	ENSG00000177189	RPS6KA3
chrX	20176337	C	A	ENST00000379565	ENSG00000177189	RPS6KA3
chrX	20176340	T	A	ENST00000379565	ENSG00000177189	RPS6KA3
chrX	20176343	T	A	ENST00000379565	ENSG00000177189	RPS6KA3
chrX	20176344	A	C	ENST00000379565	ENSG00000177189	RPS6KA3
chrX	20176344	A	T	ENST00000379565	ENSG00000177189	RPS6KA3
chrX	20176352	T	A	ENST00000379565	ENSG00000177189	RPS6KA3
chrX	20176353	C	A	ENST00000379565	ENSG00000177189	RPS6KA3	TRUE	TRUE
chrX	20176353	C	G	ENST00000379565	ENSG00000177189	RPS6KA3	TRUE	TRUE
chrX	20176353	C	T	ENST00000379565	ENSG00000177189	RPS6KA3	TRUE	TRUE
chrX	20176354	T	A	ENST00000379565	ENSG00000177189	RPS6KA3	TRUE	TRUE
chrX	20176354	T	C	ENST00000379565	ENSG00000177189	RPS6KA3	TRUE	FALSE
chrX	20176354	T	G	ENST00000379565	ENSG00000177189	RPS6KA3	TRUE	TRUE
chrX	20176432	A	C	ENST00000379565	ENSG00000177189	RPS6KA3	TRUE	FALSE
chrX	20176432	A	G	ENST00000379565	ENSG00000177189	RPS6KA3	TRUE	FALSE
chrX	20176432	A	T	ENST00000379565	ENSG00000177189	RPS6KA3	TRUE	FALSE
chrX	20176433	C	A	ENST00000379565	ENSG00000177189	RPS6KA3	TRUE	FALSE
chrX	20176433	C	G	ENST00000379565	ENSG00000177189	RPS6KA3	TRUE	FALSE
chrX	20176433	C	T	ENST00000379565	ENSG00000177189	RPS6KA3	TRUE	FALSE
chrX	20176437	C	T	ENST00000379565	ENSG00000177189	RPS6KA3
chrX	20176438	C	T	ENST00000379565	ENSG00000177189	RPS6KA3
chrX	20176450	G	C	ENST00000379565	ENSG00000177189	RPS6KA3
chrX	20176450	G	T	ENST00000379565	ENSG00000177189	RPS6KA3
chrX	20176459	G	C	ENST00000379565	ENSG00000177189	RPS6KA3
chrX	20176459	G	T	ENST00000379565	ENSG00000177189	RPS6KA3
chrX	20176466	T	A	ENST00000379565	ENSG00000177189	RPS6KA3
chrX	20176469	T	A	ENST00000379565	ENSG00000177189	RPS6KA3
chrX	20176475	C	A	ENST00000379565	ENSG00000177189	RPS6KA3
chrX	20176478	C	A	ENST00000379565	ENSG00000177189	RPS6KA3
chrX	20176484	C	A	ENST00000379565	ENSG00000177189	RPS6KA3
chrX	20176493	C	A	ENST00000379565	ENSG00000177189	RPS6KA3
chrX	20176499	C	A	ENST00000379565	ENSG00000177189	RPS6KA3	TRUE	FALSE
chrX	20176499	C	G	ENST00000379565	ENSG00000177189	RPS6KA3	TRUE	FALSE
chrX	20176499	C	T	ENST00000379565	ENSG00000177189	RPS6KA3	TRUE	FALSE
chrX	20176500	T	A	ENST00000379565	ENSG00000177189	RPS6KA3	TRUE	FALSE
chrX	20176500	T	C	ENST00000379565	ENSG00000177189	RPS6KA3	TRUE	FALSE
chrX	20176500	T	G	ENST00000379565	ENSG00000177189	RPS6KA3	TRUE	FALSE
chrX	20176994	A	C	ENST00000379565	ENSG00000177189	RPS6KA3	TRUE	FALSE
chrX	20176994	A	G	ENST00000379565	ENSG00000177189	RPS6KA3	TRUE	FALSE
chrX	20176994	A	T	ENST00000379565	ENSG00000177189	RPS6KA3	TRUE	FALSE
chrX	20176995	C	A	ENST00000379565	ENSG00000177189	RPS6KA3	TRUE	FALSE
chrX	20176995	C	G	ENST00000379565	ENSG00000177189	RPS6KA3	TRUE	FALSE
chrX	20176995	C	T	ENST00000379565	ENSG00000177189	RPS6KA3	TRUE	FALSE
chrX	20176998	A	C	ENST00000379565	ENSG00000177189	RPS6KA3
chrX	20176998	A	T	ENST00000379565	ENSG00000177189	RPS6KA3
chrX	20177002	T	A	ENST00000379565	ENSG00000177189	RPS6KA3
chrX	20177017	G	A	ENST00000379565	ENSG00000177189	RPS6KA3
chrX	20177020	T	A	ENST00000379565	ENSG00000177189	RPS6KA3
chrX	20177032	G	A	ENST00000379565	ENSG00000177189	RPS6KA3
chrX	20177034	A	C	ENST00000379565	ENSG00000177189	RPS6KA3
chrX	20177034	A	T	ENST00000379565	ENSG00000177189	RPS6KA3
chrX	20177044	G	A	ENST00000379565	ENSG00000177189	RPS6KA3
chrX	20177050	C	A	ENST00000379565	ENSG00000177189	RPS6KA3
chrX	20177058	A	T	ENST00000379565	ENSG00000177189	RPS6KA3
chrX	20177065	G	A	ENST00000379565	ENSG00000177189	RPS6KA3
chrX	20177074	C	A	ENST00000379565	ENSG00000177189	RPS6KA3
chrX	20177080	T	A	ENST00000379565	ENSG00000177189	RPS6KA3
chrX	20177085	C	A	ENST00000379565	ENSG00000177189	RPS6KA3	TRUE	FALSE
chrX	20177085	C	G	ENST00000379565	ENSG00000177189	RPS6KA3	TRUE	FALSE
chrX	20177085	C	T	ENST00000379565	ENSG00000177189	RPS6KA3	TRUE	FALSE
chrX	20177086	T	A	ENST00000379565	ENSG00000177189	RPS6KA3	TRUE	FALSE
chrX	20177086	T	C	ENST00000379565	ENSG00000177189	RPS6KA3	TRUE	FALSE
chrX	20177086	T	G	ENST00000379565	ENSG00000177189	RPS6KA3	TRUE	FALSE
chrX	20186294	A	C	ENST00000379565	ENSG00000177189	RPS6KA3	TRUE	FALSE
chrX	20186294	A	G	ENST00000379565	ENSG00000177189	RPS6KA3	TRUE	FALSE
chrX	20186294	A	T	ENST00000379565	ENSG00000177189	RPS6KA3	TRUE	TRUE
chrX	20186295	C	A	ENST00000379565	ENSG00000177189	RPS6KA3	TRUE	TRUE
chrX	20186295	C	G	ENST00000379565	ENSG00000177189	RPS6KA3	TRUE	TRUE
chrX	20186295	C	T	ENST00000379565	ENSG00000177189	RPS6KA3	TRUE	FALSE
chrX	20186297	T	A	ENST00000379565	ENSG00000177189	RPS6KA3
chrX	20186318	C	A	ENST00000379565	ENSG00000177189	RPS6KA3
chrX	20186321	T	A	ENST00000379565	ENSG00000177189	RPS6KA3
chrX	20186324	G	A	ENST00000379565	ENSG00000177189	RPS6KA3
chrX	20186330	T	A	ENST00000379565	ENSG00000177189	RPS6KA3
chrX	20186333	C	A	ENST00000379565	ENSG00000177189	RPS6KA3
chrX	20186336	G	A	ENST00000379565	ENSG00000177189	RPS6KA3
chrX	20186363	C	A	ENST00000379565	ENSG00000177189	RPS6KA3
chrX	20186367	C	A	ENST00000379565	ENSG00000177189	RPS6KA3	TRUE	FALSE
chrX	20186367	C	G	ENST00000379565	ENSG00000177189	RPS6KA3	TRUE	FALSE
chrX	20186367	C	T	ENST00000379565	ENSG00000177189	RPS6KA3	TRUE	TRUE
chrX	20186368	T	A	ENST00000379565	ENSG00000177189	RPS6KA3	TRUE	FALSE
chrX	20186368	T	C	ENST00000379565	ENSG00000177189	RPS6KA3	TRUE	FALSE
chrX	20186368	T	G	ENST00000379565	ENSG00000177189	RPS6KA3	TRUE	FALSE
chrX	20187826	A	C	ENST00000379565	ENSG00000177189	RPS6KA3	TRUE	FALSE
chrX	20187826	A	G	ENST00000379565	ENSG00000177189	RPS6KA3	TRUE	FALSE
chrX	20187826	A	T	ENST00000379565	ENSG00000177189	RPS6KA3	TRUE	FALSE
chrX	20187827	C	A	ENST00000379565	ENSG00000177189	RPS6KA3	TRUE	FALSE
chrX	20187827	C	G	ENST00000379565	ENSG00000177189	RPS6KA3	TRUE	FALSE
chrX	20187827	C	T	ENST00000379565	ENSG00000177189	RPS6KA3	TRUE	FALSE
chrX	20187832	A	C	ENST00000379565	ENSG00000177189	RPS6KA3
chrX	20187832	A	T	ENST00000379565	ENSG00000177189	RPS6KA3
chrX	20187846	C	T	ENST00000379565	ENSG00000177189	RPS6KA3
chrX	20187847	C	T	ENST00000379565	ENSG00000177189	RPS6KA3
chrX	20187849	C	T	ENST00000379565	ENSG00000177189	RPS6KA3
chrX	20187850	C	T	ENST00000379565	ENSG00000177189	RPS6KA3
chrX	20187863	G	A	ENST00000379565	ENSG00000177189	RPS6KA3
chrX	20187875	G	A	ENST00000379565	ENSG00000177189	RPS6KA3
chrX	20187890	C	A	ENST00000379565	ENSG00000177189	RPS6KA3
chrX	20187900	A	C	ENST00000379565	ENSG00000177189	RPS6KA3
chrX	20187900	A	T	ENST00000379565	ENSG00000177189	RPS6KA3
chrX	20187905	C	A	ENST00000379565	ENSG00000177189	RPS6KA3
chrX	20187914	C	A	ENST00000379565	ENSG00000177189	RPS6KA3
chrX	20187915	A	T	ENST00000379565	ENSG00000177189	RPS6KA3
chrX	20187924	A	C	ENST00000379565	ENSG00000177189	RPS6KA3
chrX	20187924	A	T	ENST00000379565	ENSG00000177189	RPS6KA3
chrX	20187932	T	A	ENST00000379565	ENSG00000177189	RPS6KA3
chrX	20187935	T	A	ENST00000379565	ENSG00000177189	RPS6KA3
chrX	20187938	C	A	ENST00000379565	ENSG00000177189	RPS6KA3
chrX	20187953	C	A	ENST00000379565	ENSG00000177189	RPS6KA3
chrX	20187956	T	A	ENST00000379565	ENSG00000177189	RPS6KA3
chrX	20187971	C	A	ENST00000379565	ENSG00000177189	RPS6KA3	TRUE	TRUE
chrX	20187971	C	G	ENST00000379565	ENSG00000177189	RPS6KA3	TRUE	TRUE
chrX	20187971	C	T	ENST00000379565	ENSG00000177189	RPS6KA3	TRUE	TRUE
chrX	20187972	T	A	ENST00000379565	ENSG00000177189	RPS6KA3	TRUE	TRUE
chrX	20187972	T	C	ENST00000379565	ENSG00000177189	RPS6KA3	TRUE	TRUE
chrX	20187972	T	G	ENST00000379565	ENSG00000177189	RPS6KA3	TRUE	TRUE
chrX	20188495	A	C	ENST00000379565	ENSG00000177189	RPS6KA3	TRUE	FALSE
chrX	20188495	A	G	ENST00000379565	ENSG00000177189	RPS6KA3	TRUE	FALSE
chrX	20188495	A	T	ENST00000379565	ENSG00000177189	RPS6KA3	TRUE	FALSE
chrX	20188496	C	A	ENST00000379565	ENSG00000177189	RPS6KA3	TRUE	FALSE
chrX	20188496	C	G	ENST00000379565	ENSG00000177189	RPS6KA3	TRUE	FALSE
chrX	20188496	C	T	ENST00000379565	ENSG00000177189	RPS6KA3	TRUE	FALSE
chrX	20188502	A	C	ENST00000379565	ENSG00000177189	RPS6KA3
chrX	20188502	A	T	ENST00000379565	ENSG00000177189	RPS6KA3
chrX	20188506	T	A	ENST00000379565	ENSG00000177189	RPS6KA3
chrX	20188518	C	A	ENST00000379565	ENSG00000177189	RPS6KA3
chrX	20188521	C	A	ENST00000379565	ENSG00000177189	RPS6KA3
chrX	20188535	C	A	ENST00000379565	ENSG00000177189	RPS6KA3	TRUE	FALSE
chrX	20188535	C	G	ENST00000379565	ENSG00000177189	RPS6KA3	TRUE	FALSE
chrX	20188535	C	T	ENST00000379565	ENSG00000177189	RPS6KA3	TRUE	FALSE
chrX	20188536	T	A	ENST00000379565	ENSG00000177189	RPS6KA3	TRUE	FALSE
chrX	20188536	T	C	ENST00000379565	ENSG00000177189	RPS6KA3	TRUE	FALSE
chrX	20188536	T	G	ENST00000379565	ENSG00000177189	RPS6KA3	TRUE	FALSE
chrX	20193485	A	C	ENST00000379565	ENSG00000177189	RPS6KA3	TRUE	FALSE
chrX	20193485	A	G	ENST00000379565	ENSG00000177189	RPS6KA3	TRUE	FALSE
chrX	20193485	A	T	ENST00000379565	ENSG00000177189	RPS6KA3	TRUE	FALSE
chrX	20193486	C	A	ENST00000379565	ENSG00000177189	RPS6KA3	TRUE	FALSE
chrX	20193486	C	G	ENST00000379565	ENSG00000177189	RPS6KA3	TRUE	FALSE
chrX	20193486	C	T	ENST00000379565	ENSG00000177189	RPS6KA3	TRUE	FALSE
chrX	20193491	C	A	ENST00000379565	ENSG00000177189	RPS6KA3
chrX	20193497	T	A	ENST00000379565	ENSG00000177189	RPS6KA3
chrX	20193499	A	C	ENST00000379565	ENSG00000177189	RPS6KA3
chrX	20193499	A	T	ENST00000379565	ENSG00000177189	RPS6KA3
chrX	20193506	T	A	ENST00000379565	ENSG00000177189	RPS6KA3
chrX	20193507	A	C	ENST00000379565	ENSG00000177189	RPS6KA3
chrX	20193507	A	T	ENST00000379565	ENSG00000177189	RPS6KA3
chrX	20193518	C	A	ENST00000379565	ENSG00000177189	RPS6KA3
chrX	20193538	A	C	ENST00000379565	ENSG00000177189	RPS6KA3
chrX	20193538	A	T	ENST00000379565	ENSG00000177189	RPS6KA3
chrX	20193554	C	A	ENST00000379565	ENSG00000177189	RPS6KA3
chrX	20193559	A	T	ENST00000379565	ENSG00000177189	RPS6KA3
chrX	20193561	G	C	ENST00000379565	ENSG00000177189	RPS6KA3
chrX	20193561	G	T	ENST00000379565	ENSG00000177189	RPS6KA3
chrX	20193569	T	A	ENST00000379565	ENSG00000177189	RPS6KA3
chrX	20193578	C	A	ENST00000379565	ENSG00000177189	RPS6KA3
chrX	20193581	C	A	ENST00000379565	ENSG00000177189	RPS6KA3
chrX	20193594	C	A	ENST00000379565	ENSG00000177189	RPS6KA3	TRUE	FALSE
chrX	20193594	C	G	ENST00000379565	ENSG00000177189	RPS6KA3	TRUE	FALSE
chrX	20193594	C	T	ENST00000379565	ENSG00000177189	RPS6KA3	TRUE	FALSE
chrX	20193595	T	A	ENST00000379565	ENSG00000177189	RPS6KA3	TRUE	FALSE
chrX	20193595	T	C	ENST00000379565	ENSG00000177189	RPS6KA3	TRUE	FALSE
chrX	20193595	T	G	ENST00000379565	ENSG00000177189	RPS6KA3	TRUE	FALSE
chrX	20194187	A	C	ENST00000379565	ENSG00000177189	RPS6KA3	TRUE	FALSE
chrX	20194187	A	G	ENST00000379565	ENSG00000177189	RPS6KA3	TRUE	FALSE
chrX	20194187	A	T	ENST00000379565	ENSG00000177189	RPS6KA3	TRUE	FALSE
chrX	20194188	C	A	ENST00000379565	ENSG00000177189	RPS6KA3	TRUE	FALSE
chrX	20194188	C	G	ENST00000379565	ENSG00000177189	RPS6KA3	TRUE	FALSE
chrX	20194188	C	T	ENST00000379565	ENSG00000177189	RPS6KA3	TRUE	FALSE
chrX	20194191	C	A	ENST00000379565	ENSG00000177189	RPS6KA3
chrX	20194194	T	A	ENST00000379565	ENSG00000177189	RPS6KA3
chrX	20194199	A	C	ENST00000379565	ENSG00000177189	RPS6KA3
chrX	20194199	A	T	ENST00000379565	ENSG00000177189	RPS6KA3
chrX	20194211	A	T	ENST00000379565	ENSG00000177189	RPS6KA3
chrX	20194218	C	A	ENST00000379565	ENSG00000177189	RPS6KA3
chrX	20194221	C	A	ENST00000379565	ENSG00000177189	RPS6KA3
chrX	20194235	A	T	ENST00000379565	ENSG00000177189	RPS6KA3
chrX	20194243	A	C	ENST00000379565	ENSG00000177189	RPS6KA3
chrX	20194243	A	T	ENST00000379565	ENSG00000177189	RPS6KA3
chrX	20194247	A	T	ENST00000379565	ENSG00000177189	RPS6KA3
chrX	20194251	T	A	ENST00000379565	ENSG00000177189	RPS6KA3
chrX	20194257	C	A	ENST00000379565	ENSG00000177189	RPS6KA3
chrX	20194263	G	A	ENST00000379565	ENSG00000177189	RPS6KA3
chrX	20194269	C	A	ENST00000379565	ENSG00000177189	RPS6KA3	TRUE	FALSE
chrX	20194269	C	G	ENST00000379565	ENSG00000177189	RPS6KA3	TRUE	FALSE
chrX	20194269	C	T	ENST00000379565	ENSG00000177189	RPS6KA3	TRUE	FALSE
chrX	20194270	T	A	ENST00000379565	ENSG00000177189	RPS6KA3	TRUE	FALSE
chrX	20194270	T	C	ENST00000379565	ENSG00000177189	RPS6KA3	TRUE	FALSE
chrX	20194270	T	G	ENST00000379565	ENSG00000177189	RPS6KA3	TRUE	FALSE
chrX	20195063	A	C	ENST00000379565	ENSG00000177189	RPS6KA3	TRUE	FALSE
chrX	20195063	A	G	ENST00000379565	ENSG00000177189	RPS6KA3	TRUE	FALSE
chrX	20195063	A	T	ENST00000379565	ENSG00000177189	RPS6KA3	TRUE	FALSE
chrX	20195064	C	A	ENST00000379565	ENSG00000177189	RPS6KA3	TRUE	FALSE
chrX	20195064	C	G	ENST00000379565	ENSG00000177189	RPS6KA3	TRUE	FALSE
chrX	20195064	C	T	ENST00000379565	ENSG00000177189	RPS6KA3	TRUE	FALSE
chrX	20195066	A	C	ENST00000379565	ENSG00000177189	RPS6KA3
chrX	20195066	A	T	ENST00000379565	ENSG00000177189	RPS6KA3
chrX	20195073	A	T	ENST00000379565	ENSG00000177189	RPS6KA3
chrX	20195077	T	A	ENST00000379565	ENSG00000177189	RPS6KA3
chrX	20195101	C	A	ENST00000379565	ENSG00000177189	RPS6KA3
chrX	20195106	A	T	ENST00000379565	ENSG00000177189	RPS6KA3
chrX	20195119	C	A	ENST00000379565	ENSG00000177189	RPS6KA3
chrX	20195125	T	A	ENST00000379565	ENSG00000177189	RPS6KA3
chrX	20195137	G	A	ENST00000379565	ENSG00000177189	RPS6KA3
chrX	20195143	G	A	ENST00000379565	ENSG00000177189	RPS6KA3
chrX	20195146	C	A	ENST00000379565	ENSG00000177189	RPS6KA3	TRUE	FALSE
chrX	20195146	C	G	ENST00000379565	ENSG00000177189	RPS6KA3	TRUE	FALSE
chrX	20195146	C	T	ENST00000379565	ENSG00000177189	RPS6KA3	TRUE	FALSE
chrX	20195147	T	A	ENST00000379565	ENSG00000177189	RPS6KA3	TRUE	FALSE
chrX	20195147	T	C	ENST00000379565	ENSG00000177189	RPS6KA3	TRUE	FALSE
chrX	20195147	T	G	ENST00000379565	ENSG00000177189	RPS6KA3	TRUE	FALSE
chrX	20204020	A	C	ENST00000379565	ENSG00000177189	RPS6KA3	TRUE	FALSE
chrX	20204020	A	G	ENST00000379565	ENSG00000177189	RPS6KA3	FALSE	FALSE
chrX	20204020	A	T	ENST00000379565	ENSG00000177189	RPS6KA3	TRUE	FALSE
chrX	20204021	C	A	ENST00000379565	ENSG00000177189	RPS6KA3	TRUE	FALSE
chrX	20204021	C	G	ENST00000379565	ENSG00000177189	RPS6KA3	TRUE	FALSE
chrX	20204021	C	T	ENST00000379565	ENSG00000177189	RPS6KA3	TRUE	FALSE
chrX	20204025	T	A	ENST00000379565	ENSG00000177189	RPS6KA3
chrX	20204037	T	A	ENST00000379565	ENSG00000177189	RPS6KA3
chrX	20204040	T	A	ENST00000379565	ENSG00000177189	RPS6KA3
chrX	20204042	A	T	ENST00000379565	ENSG00000177189	RPS6KA3
chrX	20204049	T	A	ENST00000379565	ENSG00000177189	RPS6KA3
chrX	20204056	A	C	ENST00000379565	ENSG00000177189	RPS6KA3
chrX	20204056	A	T	ENST00000379565	ENSG00000177189	RPS6KA3
chrX	20204064	G	A	ENST00000379565	ENSG00000177189	RPS6KA3
chrX	20204081	G	C	ENST00000379565	ENSG00000177189	RPS6KA3
chrX	20204081	G	T	ENST00000379565	ENSG00000177189	RPS6KA3
chrX	20204088	T	A	ENST00000379565	ENSG00000177189	RPS6KA3
chrX	20204091	T	A	ENST00000379565	ENSG00000177189	RPS6KA3
chrX	20204096	A	C	ENST00000379565	ENSG00000177189	RPS6KA3
chrX	20204096	A	T	ENST00000379565	ENSG00000177189	RPS6KA3
chrX	20204104	C	A	ENST00000379565	ENSG00000177189	RPS6KA3	TRUE	FALSE
chrX	20204104	C	G	ENST00000379565	ENSG00000177189	RPS6KA3	TRUE	FALSE
chrX	20204104	C	T	ENST00000379565	ENSG00000177189	RPS6KA3	TRUE	FALSE
chrX	20204105	T	A	ENST00000379565	ENSG00000177189	RPS6KA3	TRUE	FALSE
chrX	20204105	T	C	ENST00000379565	ENSG00000177189	RPS6KA3	TRUE	FALSE
chrX	20204105	T	G	ENST00000379565	ENSG00000177189	RPS6KA3	TRUE	FALSE
chrX	20209286	A	C	ENST00000379565	ENSG00000177189	RPS6KA3	TRUE	FALSE
chrX	20209286	A	G	ENST00000379565	ENSG00000177189	RPS6KA3	FALSE	FALSE
chrX	20209286	A	T	ENST00000379565	ENSG00000177189	RPS6KA3	TRUE	FALSE
chrX	20209287	C	A	ENST00000379565	ENSG00000177189	RPS6KA3	TRUE	FALSE
chrX	20209287	C	G	ENST00000379565	ENSG00000177189	RPS6KA3	TRUE	FALSE
chrX	20209287	C	T	ENST00000379565	ENSG00000177189	RPS6KA3	TRUE	FALSE
chrX	20209290	T	A	ENST00000379565	ENSG00000177189	RPS6KA3
chrX	20209293	C	A	ENST00000379565	ENSG00000177189	RPS6KA3
chrX	20209298	G	C	ENST00000379565	ENSG00000177189	RPS6KA3
chrX	20209298	G	T	ENST00000379565	ENSG00000177189	RPS6KA3
chrX	20209302	C	A	ENST00000379565	ENSG00000177189	RPS6KA3
chrX	20209305	G	A	ENST00000379565	ENSG00000177189	RPS6KA3
chrX	20209310	A	C	ENST00000379565	ENSG00000177189	RPS6KA3
chrX	20209310	A	T	ENST00000379565	ENSG00000177189	RPS6KA3
chrX	20209317	T	A	ENST00000379565	ENSG00000177189	RPS6KA3
chrX	20209319	A	C	ENST00000379565	ENSG00000177189	RPS6KA3
chrX	20209319	A	T	ENST00000379565	ENSG00000177189	RPS6KA3
chrX	20209326	C	A	ENST00000379565	ENSG00000177189	RPS6KA3
chrX	20209332	G	A	ENST00000379565	ENSG00000177189	RPS6KA3
chrX	20209347	T	A	ENST00000379565	ENSG00000177189	RPS6KA3
chrX	20209350	C	A	ENST00000379565	ENSG00000177189	RPS6KA3
chrX	20209356	C	A	ENST00000379565	ENSG00000177189	RPS6KA3
chrX	20209359	C	A	ENST00000379565	ENSG00000177189	RPS6KA3
chrX	20209362	T	A	ENST00000379565	ENSG00000177189	RPS6KA3
chrX	20209386	C	A	ENST00000379565	ENSG00000177189	RPS6KA3
chrX	20209389	T	A	ENST00000379565	ENSG00000177189	RPS6KA3
chrX	20209401	C	A	ENST00000379565	ENSG00000177189	RPS6KA3
chrX	20209404	C	A	ENST00000379565	ENSG00000177189	RPS6KA3
chrX	20209405	C	A	ENST00000379565	ENSG00000177189	RPS6KA3	TRUE	FALSE
chrX	20209405	C	G	ENST00000379565	ENSG00000177189	RPS6KA3	TRUE	FALSE
chrX	20209405	C	T	ENST00000379565	ENSG00000177189	RPS6KA3	TRUE	FALSE
chrX	20209406	T	A	ENST00000379565	ENSG00000177189	RPS6KA3	TRUE	FALSE
chrX	20209406	T	C	ENST00000379565	ENSG00000177189	RPS6KA3	TRUE	FALSE
chrX	20209406	T	G	ENST00000379565	ENSG00000177189	RPS6KA3	TRUE	FALSE
chrX	20234756	A	C	ENST00000379565	ENSG00000177189	RPS6KA3	TRUE	FALSE
chrX	20234756	A	G	ENST00000379565	ENSG00000177189	RPS6KA3	TRUE	FALSE
chrX	20234756	A	T	ENST00000379565	ENSG00000177189	RPS6KA3	TRUE	FALSE
chrX	20234757	C	A	ENST00000379565	ENSG00000177189	RPS6KA3	TRUE	FALSE
chrX	20234757	C	G	ENST00000379565	ENSG00000177189	RPS6KA3	TRUE	FALSE
chrX	20234757	C	T	ENST00000379565	ENSG00000177189	RPS6KA3	TRUE	FALSE
chrX	20234763	G	A	ENST00000379565	ENSG00000177189	RPS6KA3
chrX	20234775	C	A	ENST00000379565	ENSG00000177189	RPS6KA3
chrX	20234778	C	A	ENST00000379565	ENSG00000177189	RPS6KA3
chrX	20234781	C	A	ENST00000379565	ENSG00000177189	RPS6KA3
chrX	20234784	C	A	ENST00000379565	ENSG00000177189	RPS6KA3
chrX	20234793	C	A	ENST00000379565	ENSG00000177189	RPS6KA3
chrX	20234805	G	A	ENST00000379565	ENSG00000177189	RPS6KA3
chrX	20234808	G	A	ENST00000379565	ENSG00000177189	RPS6KA3
chrX	20234811	C	A	ENST00000379565	ENSG00000177189	RPS6KA3
chrX	20234815	C	A	ENST00000379565	ENSG00000177189	RPS6KA3	TRUE	FALSE
chrX	20234815	C	G	ENST00000379565	ENSG00000177189	RPS6KA3	TRUE	FALSE
chrX	20234815	C	T	ENST00000379565	ENSG00000177189	RPS6KA3	TRUE	FALSE
chrX	20234816	T	A	ENST00000379565	ENSG00000177189	RPS6KA3	TRUE	FALSE
chrX	20234816	T	C	ENST00000379565	ENSG00000177189	RPS6KA3	TRUE	FALSE
chrX	20234816	T	G	ENST00000379565	ENSG00000177189	RPS6KA3	TRUE	FALSE
chrX	20266562	A	C	ENST00000379565	ENSG00000177189	RPS6KA3	TRUE	FALSE
chrX	20266562	A	G	ENST00000379565	ENSG00000177189	RPS6KA3	FALSE	FALSE
chrX	20266562	A	T	ENST00000379565	ENSG00000177189	RPS6KA3	TRUE	FALSE
chrX	20266563	C	A	ENST00000379565	ENSG00000177189	RPS6KA3	TRUE	FALSE
chrX	20266563	C	G	ENST00000379565	ENSG00000177189	RPS6KA3	TRUE	FALSE
chrX	20266563	C	T	ENST00000379565	ENSG00000177189	RPS6KA3	TRUE	FALSE
chrX	20266566	C	A	ENST00000379565	ENSG00000177189	RPS6KA3		FALSE
chrX	20266587	C	A	ENST00000379565	ENSG00000177189	RPS6KA3	FALSE	FALSE
chrX	20266599	T	A	ENST00000379565	ENSG00000177189	RPS6KA3	FALSE	FALSE
chrX	20266602	G	A	ENST00000379565	ENSG00000177189	RPS6KA3	FALSE	FALSE
chrX	20266603	C	T	ENST00000379565	ENSG00000177189	RPS6KA3	FALSE	FALSE
chrX	20266604	C	T	ENST00000379565	ENSG00000177189	RPS6KA3	FALSE	FALSE
chrX	20266620	G	A	ENST00000379565	ENSG00000177189	RPS6KA3	FALSE	FALSE
chrX	21374913	G	T	ENST00000379510	ENSG00000149970	CNKSR2	FALSE	FALSE
chrX	21374925	A	T	ENST00000379510	ENSG00000149970	CNKSR2	FALSE	FALSE
chrX	21374929	G	A	ENST00000379510	ENSG00000149970	CNKSR2	FALSE	FALSE
chrX	21374930	G	A	ENST00000379510	ENSG00000149970	CNKSR2	FALSE	FALSE
chrX	21374940	C	T	ENST00000379510	ENSG00000149970	CNKSR2	FALSE	FALSE
chrX	21374953	G	A	ENST00000379510	ENSG00000149970	CNKSR2		FALSE
chrX	21374954	G	A	ENST00000379510	ENSG00000149970	CNKSR2		FALSE
chrX	21374958	A	T	ENST00000379510	ENSG00000149970	CNKSR2		FALSE
chrX	21374962	G	A	ENST00000379510	ENSG00000149970	CNKSR2	TRUE	FALSE
chrX	21374962	G	C	ENST00000379510	ENSG00000149970	CNKSR2	TRUE	FALSE
chrX	21374962	G	T	ENST00000379510	ENSG00000149970	CNKSR2	TRUE	FALSE
chrX	21374963	T	A	ENST00000379510	ENSG00000149970	CNKSR2	TRUE	FALSE
chrX	21374963	T	C	ENST00000379510	ENSG00000149970	CNKSR2	TRUE	FALSE
chrX	21374963	T	G	ENST00000379510	ENSG00000149970	CNKSR2	TRUE	FALSE
chrX	21426495	A	C	ENST00000379510	ENSG00000149970	CNKSR2	TRUE	FALSE
chrX	21426495	A	G	ENST00000379510	ENSG00000149970	CNKSR2	TRUE	FALSE
chrX	21426495	A	T	ENST00000379510	ENSG00000149970	CNKSR2	TRUE	FALSE
chrX	21426496	G	A	ENST00000379510	ENSG00000149970	CNKSR2	TRUE	FALSE
chrX	21426496	G	C	ENST00000379510	ENSG00000149970	CNKSR2	TRUE	FALSE
chrX	21426496	G	T	ENST00000379510	ENSG00000149970	CNKSR2	TRUE	FALSE
chrX	21426510	T	A	ENST00000379510	ENSG00000149970	CNKSR2
chrX	21426512	T	A	ENST00000379510	ENSG00000149970	CNKSR2
chrX	21426514	C	T	ENST00000379510	ENSG00000149970	CNKSR2
chrX	21426517	C	T	ENST00000379510	ENSG00000149970	CNKSR2
chrX	21426522	T	A	ENST00000379510	ENSG00000149970	CNKSR2
chrX	21426522	T	G	ENST00000379510	ENSG00000149970	CNKSR2
chrX	21426526	A	T	ENST00000379510	ENSG00000149970	CNKSR2
chrX	21426535	G	T	ENST00000379510	ENSG00000149970	CNKSR2
chrX	21426541	G	T	ENST00000379510	ENSG00000149970	CNKSR2
chrX	21426544	A	T	ENST00000379510	ENSG00000149970	CNKSR2
chrX	21426559	C	T	ENST00000379510	ENSG00000149970	CNKSR2
chrX	21426580	C	T	ENST00000379510	ENSG00000149970	CNKSR2
chrX	21426583	G	T	ENST00000379510	ENSG00000149970	CNKSR2
chrX	21426589	G	T	ENST00000379510	ENSG00000149970	CNKSR2
chrX	21426619	C	T	ENST00000379510	ENSG00000149970	CNKSR2
chrX	21426622	G	T	ENST00000379510	ENSG00000149970	CNKSR2
chrX	21426632	T	A	ENST00000379510	ENSG00000149970	CNKSR2
chrX	21426634	G	T	ENST00000379510	ENSG00000149970	CNKSR2
chrX	21426654	T	A	ENST00000379510	ENSG00000149970	CNKSR2
chrX	21426659	T	A	ENST00000379510	ENSG00000149970	CNKSR2
chrX	21426661	G	A	ENST00000379510	ENSG00000149970	CNKSR2	TRUE	FALSE
chrX	21426661	G	C	ENST00000379510	ENSG00000149970	CNKSR2	TRUE	FALSE
chrX	21426661	G	T	ENST00000379510	ENSG00000149970	CNKSR2	TRUE	FALSE
chrX	21426662	T	A	ENST00000379510	ENSG00000149970	CNKSR2	TRUE	FALSE
chrX	21426662	T	C	ENST00000379510	ENSG00000149970	CNKSR2	TRUE	FALSE
chrX	21426662	T	G	ENST00000379510	ENSG00000149970	CNKSR2	TRUE	FALSE
chrX	21432610	A	C	ENST00000379510	ENSG00000149970	CNKSR2	TRUE	FALSE
chrX	21432610	A	G	ENST00000379510	ENSG00000149970	CNKSR2	TRUE	FALSE
chrX	21432610	A	T	ENST00000379510	ENSG00000149970	CNKSR2	TRUE	FALSE
chrX	21432611	G	A	ENST00000379510	ENSG00000149970	CNKSR2	TRUE	FALSE
chrX	21432611	G	C	ENST00000379510	ENSG00000149970	CNKSR2	TRUE	FALSE
chrX	21432611	G	T	ENST00000379510	ENSG00000149970	CNKSR2	TRUE	FALSE
chrX	21432617	T	A	ENST00000379510	ENSG00000149970	CNKSR2
chrX	21432617	T	G	ENST00000379510	ENSG00000149970	CNKSR2
chrX	21432622	T	A	ENST00000379510	ENSG00000149970	CNKSR2
chrX	21432624	G	T	ENST00000379510	ENSG00000149970	CNKSR2
chrX	21432630	G	T	ENST00000379510	ENSG00000149970	CNKSR2
chrX	21432639	A	T	ENST00000379510	ENSG00000149970	CNKSR2
chrX	21432654	A	T	ENST00000379510	ENSG00000149970	CNKSR2
chrX	21432658	T	A	ENST00000379510	ENSG00000149970	CNKSR2
chrX	21432672	A	T	ENST00000379510	ENSG00000149970	CNKSR2
chrX	21432681	C	T	ENST00000379510	ENSG00000149970	CNKSR2
chrX	21432696	G	T	ENST00000379510	ENSG00000149970	CNKSR2
chrX	21432702	A	T	ENST00000379510	ENSG00000149970	CNKSR2
chrX	21432719	T	A	ENST00000379510	ENSG00000149970	CNKSR2
chrX	21432719	T	G	ENST00000379510	ENSG00000149970	CNKSR2
chrX	21432735	C	T	ENST00000379510	ENSG00000149970	CNKSR2
chrX	21432738	A	T	ENST00000379510	ENSG00000149970	CNKSR2
chrX	21432742	T	A	ENST00000379510	ENSG00000149970	CNKSR2
chrX	21432763	C	A	ENST00000379510	ENSG00000149970	CNKSR2
chrX	21432763	C	G	ENST00000379510	ENSG00000149970	CNKSR2
chrX	21432780	G	T	ENST00000379510	ENSG00000149970	CNKSR2
chrX	21432789	A	T	ENST00000379510	ENSG00000149970	CNKSR2
chrX	21432805	G	A	ENST00000379510	ENSG00000149970	CNKSR2
chrX	21432806	G	A	ENST00000379510	ENSG00000149970	CNKSR2
chrX	21432808	T	A	ENST00000379510	ENSG00000149970	CNKSR2
chrX	21432815	G	A	ENST00000379510	ENSG00000149970	CNKSR2	TRUE	FALSE
chrX	21432815	G	C	ENST00000379510	ENSG00000149970	CNKSR2	TRUE	FALSE
chrX	21432815	G	T	ENST00000379510	ENSG00000149970	CNKSR2	TRUE	FALSE
chrX	21432816	T	A	ENST00000379510	ENSG00000149970	CNKSR2	TRUE	FALSE
chrX	21432816	T	C	ENST00000379510	ENSG00000149970	CNKSR2	TRUE	FALSE
chrX	21432816	T	G	ENST00000379510	ENSG00000149970	CNKSR2	TRUE	FALSE
chrX	21440692	A	C	ENST00000379510	ENSG00000149970	CNKSR2	TRUE	FALSE
chrX	21440692	A	G	ENST00000379510	ENSG00000149970	CNKSR2	TRUE	FALSE
chrX	21440692	A	T	ENST00000379510	ENSG00000149970	CNKSR2	TRUE	FALSE
chrX	21440693	G	A	ENST00000379510	ENSG00000149970	CNKSR2	TRUE	FALSE
chrX	21440693	G	C	ENST00000379510	ENSG00000149970	CNKSR2	TRUE	FALSE
chrX	21440693	G	T	ENST00000379510	ENSG00000149970	CNKSR2	TRUE	FALSE
chrX	21440696	C	A	ENST00000379510	ENSG00000149970	CNKSR2
chrX	21440696	C	G	ENST00000379510	ENSG00000149970	CNKSR2
chrX	21440721	T	A	ENST00000379510	ENSG00000149970	CNKSR2
chrX	21440721	T	G	ENST00000379510	ENSG00000149970	CNKSR2
chrX	21440723	C	A	ENST00000379510	ENSG00000149970	CNKSR2
chrX	21440723	C	G	ENST00000379510	ENSG00000149970	CNKSR2
chrX	21440731	A	T	ENST00000379510	ENSG00000149970	CNKSR2
chrX	21440746	C	T	ENST00000379510	ENSG00000149970	CNKSR2
chrX	21440754	C	A	ENST00000379510	ENSG00000149970	CNKSR2
chrX	21440758	G	T	ENST00000379510	ENSG00000149970	CNKSR2
chrX	21440762	T	A	ENST00000379510	ENSG00000149970	CNKSR2
chrX	21440762	T	G	ENST00000379510	ENSG00000149970	CNKSR2
chrX	21440776	C	T	ENST00000379510	ENSG00000149970	CNKSR2
chrX	21440779	C	T	ENST00000379510	ENSG00000149970	CNKSR2
chrX	21440782	G	A	ENST00000379510	ENSG00000149970	CNKSR2	TRUE	FALSE
chrX	21440782	G	C	ENST00000379510	ENSG00000149970	CNKSR2	TRUE	FALSE
chrX	21440782	G	T	ENST00000379510	ENSG00000149970	CNKSR2	TRUE	FALSE
chrX	21440783	T	A	ENST00000379510	ENSG00000149970	CNKSR2	TRUE	FALSE
chrX	21440783	T	C	ENST00000379510	ENSG00000149970	CNKSR2	TRUE	FALSE
chrX	21440783	T	G	ENST00000379510	ENSG00000149970	CNKSR2	TRUE	FALSE
chrX	21470764	A	C	ENST00000379510	ENSG00000149970	CNKSR2	TRUE	FALSE
chrX	21470764	A	G	ENST00000379510	ENSG00000149970	CNKSR2	TRUE	FALSE
chrX	21470764	A	T	ENST00000379510	ENSG00000149970	CNKSR2	TRUE	FALSE
chrX	21470765	G	A	ENST00000379510	ENSG00000149970	CNKSR2	TRUE	FALSE
chrX	21470765	G	C	ENST00000379510	ENSG00000149970	CNKSR2	TRUE	FALSE
chrX	21470765	G	T	ENST00000379510	ENSG00000149970	CNKSR2	TRUE	FALSE
chrX	21470771	T	A	ENST00000379510	ENSG00000149970	CNKSR2
chrX	21470780	T	A	ENST00000379510	ENSG00000149970	CNKSR2
chrX	21470780	T	G	ENST00000379510	ENSG00000149970	CNKSR2
chrX	21470781	G	T	ENST00000379510	ENSG00000149970	CNKSR2
chrX	21470787	G	T	ENST00000379510	ENSG00000149970	CNKSR2
chrX	21470793	A	T	ENST00000379510	ENSG00000149970	CNKSR2
chrX	21470808	G	A	ENST00000379510	ENSG00000149970	CNKSR2	TRUE	FALSE
chrX	21470808	G	C	ENST00000379510	ENSG00000149970	CNKSR2	TRUE	FALSE
chrX	21470808	G	T	ENST00000379510	ENSG00000149970	CNKSR2	TRUE	FALSE
chrX	21470809	T	A	ENST00000379510	ENSG00000149970	CNKSR2	TRUE	FALSE
chrX	21470809	T	C	ENST00000379510	ENSG00000149970	CNKSR2	TRUE	FALSE
chrX	21470809	T	G	ENST00000379510	ENSG00000149970	CNKSR2	TRUE	FALSE
chrX	21490457	A	C	ENST00000379510	ENSG00000149970	CNKSR2	TRUE	FALSE
chrX	21490457	A	G	ENST00000379510	ENSG00000149970	CNKSR2	TRUE	FALSE
chrX	21490457	A	T	ENST00000379510	ENSG00000149970	CNKSR2	TRUE	FALSE
chrX	21490458	G	A	ENST00000379510	ENSG00000149970	CNKSR2	TRUE	FALSE
chrX	21490458	G	C	ENST00000379510	ENSG00000149970	CNKSR2	TRUE	FALSE
chrX	21490458	G	T	ENST00000379510	ENSG00000149970	CNKSR2	TRUE	FALSE
chrX	21490461	T	A	ENST00000379510	ENSG00000149970	CNKSR2
chrX	21490462	A	T	ENST00000379510	ENSG00000149970	CNKSR2
chrX	21490474	G	T	ENST00000379510	ENSG00000149970	CNKSR2
chrX	21490482	T	A	ENST00000379510	ENSG00000149970	CNKSR2
chrX	21490502	C	A	ENST00000379510	ENSG00000149970	CNKSR2
chrX	21490505	C	A	ENST00000379510	ENSG00000149970	CNKSR2
chrX	21490505	C	G	ENST00000379510	ENSG00000149970	CNKSR2
chrX	21490520	C	A	ENST00000379510	ENSG00000149970	CNKSR2
chrX	21490520	C	G	ENST00000379510	ENSG00000149970	CNKSR2
chrX	21490522	C	T	ENST00000379510	ENSG00000149970	CNKSR2
chrX	21490537	G	T	ENST00000379510	ENSG00000149970	CNKSR2
chrX	21490546	C	T	ENST00000379510	ENSG00000149970	CNKSR2
chrX	21490561	A	T	ENST00000379510	ENSG00000149970	CNKSR2
chrX	21490570	G	T	ENST00000379510	ENSG00000149970	CNKSR2
chrX	21490579	G	A	ENST00000379510	ENSG00000149970	CNKSR2	TRUE	FALSE
chrX	21490579	G	C	ENST00000379510	ENSG00000149970	CNKSR2	TRUE	FALSE
chrX	21490579	G	T	ENST00000379510	ENSG00000149970	CNKSR2	TRUE	FALSE
chrX	21490580	T	A	ENST00000379510	ENSG00000149970	CNKSR2	TRUE	FALSE
chrX	21490580	T	C	ENST00000379510	ENSG00000149970	CNKSR2	TRUE	FALSE
chrX	21490580	T	G	ENST00000379510	ENSG00000149970	CNKSR2	TRUE	FALSE
chrX	21497785	A	C	ENST00000379510	ENSG00000149970	CNKSR2	TRUE	FALSE
chrX	21497785	A	G	ENST00000379510	ENSG00000149970	CNKSR2	TRUE	FALSE
chrX	21497785	A	T	ENST00000379510	ENSG00000149970	CNKSR2	TRUE	FALSE
chrX	21497786	G	A	ENST00000379510	ENSG00000149970	CNKSR2	TRUE	FALSE
chrX	21497786	G	C	ENST00000379510	ENSG00000149970	CNKSR2	TRUE	FALSE
chrX	21497786	G	T	ENST00000379510	ENSG00000149970	CNKSR2	TRUE	FALSE
chrX	21497795	T	A	ENST00000379510	ENSG00000149970	CNKSR2
chrX	21497795	T	G	ENST00000379510	ENSG00000149970	CNKSR2
chrX	21497799	A	T	ENST00000379510	ENSG00000149970	CNKSR2
chrX	21497810	T	A	ENST00000379510	ENSG00000149970	CNKSR2
chrX	21497810	T	G	ENST00000379510	ENSG00000149970	CNKSR2
chrX	21497832	G	T	ENST00000379510	ENSG00000149970	CNKSR2
chrX	21497841	G	T	ENST00000379510	ENSG00000149970	CNKSR2
chrX	21497847	G	A	ENST00000379510	ENSG00000149970	CNKSR2	TRUE	FALSE
chrX	21497847	G	C	ENST00000379510	ENSG00000149970	CNKSR2	TRUE	FALSE
chrX	21497847	G	T	ENST00000379510	ENSG00000149970	CNKSR2	TRUE	FALSE
chrX	21497848	T	A	ENST00000379510	ENSG00000149970	CNKSR2	TRUE	FALSE
chrX	21497848	T	C	ENST00000379510	ENSG00000149970	CNKSR2	FALSE	FALSE
chrX	21497848	T	G	ENST00000379510	ENSG00000149970	CNKSR2	TRUE	FALSE
chrX	21501518	A	C	ENST00000379510	ENSG00000149970	CNKSR2	TRUE	FALSE
chrX	21501518	A	G	ENST00000379510	ENSG00000149970	CNKSR2	TRUE	FALSE
chrX	21501518	A	T	ENST00000379510	ENSG00000149970	CNKSR2	TRUE	FALSE
chrX	21501519	G	A	ENST00000379510	ENSG00000149970	CNKSR2	TRUE	FALSE
chrX	21501519	G	C	ENST00000379510	ENSG00000149970	CNKSR2	TRUE	FALSE
chrX	21501519	G	T	ENST00000379510	ENSG00000149970	CNKSR2	TRUE	FALSE
chrX	21501521	C	A	ENST00000379510	ENSG00000149970	CNKSR2
chrX	21501521	C	G	ENST00000379510	ENSG00000149970	CNKSR2
chrX	21501537	C	A	ENST00000379510	ENSG00000149970	CNKSR2
chrX	21501538	A	T	ENST00000379510	ENSG00000149970	CNKSR2
chrX	21501541	A	T	ENST00000379510	ENSG00000149970	CNKSR2
chrX	21501559	G	T	ENST00000379510	ENSG00000149970	CNKSR2
chrX	21501568	C	T	ENST00000379510	ENSG00000149970	CNKSR2
chrX	21501580	C	T	ENST00000379510	ENSG00000149970	CNKSR2
chrX	21501589	G	A	ENST00000379510	ENSG00000149970	CNKSR2	TRUE	FALSE
chrX	21501589	G	C	ENST00000379510	ENSG00000149970	CNKSR2	TRUE	FALSE
chrX	21501589	G	T	ENST00000379510	ENSG00000149970	CNKSR2	TRUE	FALSE
chrX	21501590	T	A	ENST00000379510	ENSG00000149970	CNKSR2	TRUE	FALSE
chrX	21501590	T	C	ENST00000379510	ENSG00000149970	CNKSR2	TRUE	FALSE
chrX	21501590	T	G	ENST00000379510	ENSG00000149970	CNKSR2	TRUE	FALSE
chrX	21516483	A	C	ENST00000379510	ENSG00000149970	CNKSR2	TRUE	FALSE
chrX	21516483	A	G	ENST00000379510	ENSG00000149970	CNKSR2	TRUE	FALSE
chrX	21516483	A	T	ENST00000379510	ENSG00000149970	CNKSR2	TRUE	FALSE
chrX	21516484	G	A	ENST00000379510	ENSG00000149970	CNKSR2	TRUE	FALSE
chrX	21516484	G	C	ENST00000379510	ENSG00000149970	CNKSR2	TRUE	FALSE
chrX	21516484	G	T	ENST00000379510	ENSG00000149970	CNKSR2	TRUE	FALSE
chrX	21516492	G	A	ENST00000379510	ENSG00000149970	CNKSR2
chrX	21516493	G	A	ENST00000379510	ENSG00000149970	CNKSR2
chrX	21516494	C	T	ENST00000379510	ENSG00000149970	CNKSR2
chrX	21516498	T	A	ENST00000379510	ENSG00000149970	CNKSR2
chrX	21516500	A	T	ENST00000379510	ENSG00000149970	CNKSR2
chrX	21516507	T	A	ENST00000379510	ENSG00000149970	CNKSR2
chrX	21516521	C	T	ENST00000379510	ENSG00000149970	CNKSR2
chrX	21516524	G	T	ENST00000379510	ENSG00000149970	CNKSR2
chrX	21516546	T	A	ENST00000379510	ENSG00000149970	CNKSR2
chrX	21516546	T	G	ENST00000379510	ENSG00000149970	CNKSR2
chrX	21516552	T	A	ENST00000379510	ENSG00000149970	CNKSR2
chrX	21516554	A	T	ENST00000379510	ENSG00000149970	CNKSR2
chrX	21516557	A	T	ENST00000379510	ENSG00000149970	CNKSR2
chrX	21516560	C	T	ENST00000379510	ENSG00000149970	CNKSR2
chrX	21516566	C	T	ENST00000379510	ENSG00000149970	CNKSR2
chrX	21516582	C	A	ENST00000379510	ENSG00000149970	CNKSR2
chrX	21516582	C	G	ENST00000379510	ENSG00000149970	CNKSR2
chrX	21516594	T	A	ENST00000379510	ENSG00000149970	CNKSR2
chrX	21516594	T	G	ENST00000379510	ENSG00000149970	CNKSR2
chrX	21516599	A	T	ENST00000379510	ENSG00000149970	CNKSR2
chrX	21516608	A	T	ENST00000379510	ENSG00000149970	CNKSR2
chrX	21516612	G	A	ENST00000379510	ENSG00000149970	CNKSR2
chrX	21516613	G	A	ENST00000379510	ENSG00000149970	CNKSR2
chrX	21516614	A	T	ENST00000379510	ENSG00000149970	CNKSR2
chrX	21516629	C	T	ENST00000379510	ENSG00000149970	CNKSR2
chrX	21516632	G	A	ENST00000379510	ENSG00000149970	CNKSR2	TRUE	FALSE
chrX	21516632	G	C	ENST00000379510	ENSG00000149970	CNKSR2	TRUE	FALSE
chrX	21516632	G	T	ENST00000379510	ENSG00000149970	CNKSR2	TRUE	FALSE
chrX	21516633	T	A	ENST00000379510	ENSG00000149970	CNKSR2	TRUE	FALSE
chrX	21516633	T	C	ENST00000379510	ENSG00000149970	CNKSR2	TRUE	FALSE
chrX	21516633	T	G	ENST00000379510	ENSG00000149970	CNKSR2	TRUE	FALSE
chrX	21526865	A	C	ENST00000379510	ENSG00000149970	CNKSR2	TRUE	FALSE
chrX	21526865	A	G	ENST00000379510	ENSG00000149970	CNKSR2	TRUE	FALSE
chrX	21526865	A	T	ENST00000379510	ENSG00000149970	CNKSR2	TRUE	FALSE
chrX	21526866	G	A	ENST00000379510	ENSG00000149970	CNKSR2	TRUE	FALSE
chrX	21526866	G	C	ENST00000379510	ENSG00000149970	CNKSR2	TRUE	FALSE
chrX	21526866	G	T	ENST00000379510	ENSG00000149970	CNKSR2	TRUE	FALSE
chrX	21526879	A	T	ENST00000379510	ENSG00000149970	CNKSR2
chrX	21526933	A	T	ENST00000379510	ENSG00000149970	CNKSR2
chrX	21526936	A	T	ENST00000379510	ENSG00000149970	CNKSR2
chrX	21526954	C	T	ENST00000379510	ENSG00000149970	CNKSR2
chrX	21526965	C	A	ENST00000379510	ENSG00000149970	CNKSR2
chrX	21526965	C	G	ENST00000379510	ENSG00000149970	CNKSR2
chrX	21526984	G	T	ENST00000379510	ENSG00000149970	CNKSR2
chrX	21526992	T	A	ENST00000379510	ENSG00000149970	CNKSR2
chrX	21526992	T	G	ENST00000379510	ENSG00000149970	CNKSR2
chrX	21527001	G	A	ENST00000379510	ENSG00000149970	CNKSR2	TRUE	FALSE
chrX	21527001	G	C	ENST00000379510	ENSG00000149970	CNKSR2	TRUE	FALSE
chrX	21527001	G	T	ENST00000379510	ENSG00000149970	CNKSR2	TRUE	FALSE
chrX	21527002	T	A	ENST00000379510	ENSG00000149970	CNKSR2	TRUE	FALSE
chrX	21527002	T	C	ENST00000379510	ENSG00000149970	CNKSR2	TRUE	FALSE
chrX	21527002	T	G	ENST00000379510	ENSG00000149970	CNKSR2	TRUE	FALSE
chrX	21531854	A	C	ENST00000379510	ENSG00000149970	CNKSR2	TRUE	FALSE
chrX	21531854	A	G	ENST00000379510	ENSG00000149970	CNKSR2	TRUE	FALSE
chrX	21531854	A	T	ENST00000379510	ENSG00000149970	CNKSR2	TRUE	FALSE
chrX	21531855	G	A	ENST00000379510	ENSG00000149970	CNKSR2	TRUE	FALSE
chrX	21531855	G	C	ENST00000379510	ENSG00000149970	CNKSR2	TRUE	FALSE
chrX	21531855	G	T	ENST00000379510	ENSG00000149970	CNKSR2	TRUE	FALSE
chrX	21531860	G	T	ENST00000379510	ENSG00000149970	CNKSR2
chrX	21531863	A	T	ENST00000379510	ENSG00000149970	CNKSR2
chrX	21531866	G	T	ENST00000379510	ENSG00000149970	CNKSR2
chrX	21531880	T	A	ENST00000379510	ENSG00000149970	CNKSR2
chrX	21531881	G	T	ENST00000379510	ENSG00000149970	CNKSR2
chrX	21531890	A	T	ENST00000379510	ENSG00000149970	CNKSR2
chrX	21531893	G	T	ENST00000379510	ENSG00000149970	CNKSR2
chrX	21531908	A	T	ENST00000379510	ENSG00000149970	CNKSR2
chrX	21531920	A	T	ENST00000379510	ENSG00000149970	CNKSR2
chrX	21531923	G	T	ENST00000379510	ENSG00000149970	CNKSR2
chrX	21531929	G	T	ENST00000379510	ENSG00000149970	CNKSR2
chrX	21531933	C	A	ENST00000379510	ENSG00000149970	CNKSR2
chrX	21531933	C	G	ENST00000379510	ENSG00000149970	CNKSR2
chrX	21531942	C	A	ENST00000379510	ENSG00000149970	CNKSR2
chrX	21531942	C	G	ENST00000379510	ENSG00000149970	CNKSR2
chrX	21531953	C	T	ENST00000379510	ENSG00000149970	CNKSR2
chrX	21531956	G	T	ENST00000379510	ENSG00000149970	CNKSR2
chrX	21531961	T	A	ENST00000379510	ENSG00000149970	CNKSR2
chrX	21531961	T	G	ENST00000379510	ENSG00000149970	CNKSR2
chrX	21531962	C	T	ENST00000379510	ENSG00000149970	CNKSR2
chrX	21531965	A	T	ENST00000379510	ENSG00000149970	CNKSR2
chrX	21531968	A	T	ENST00000379510	ENSG00000149970	CNKSR2
chrX	21531983	G	T	ENST00000379510	ENSG00000149970	CNKSR2
chrX	21531986	G	T	ENST00000379510	ENSG00000149970	CNKSR2
chrX	21531999	T	A	ENST00000379510	ENSG00000149970	CNKSR2
chrX	21531999	T	G	ENST00000379510	ENSG00000149970	CNKSR2
chrX	21532003	T	A	ENST00000379510	ENSG00000149970	CNKSR2
chrX	21532003	T	G	ENST00000379510	ENSG00000149970	CNKSR2
chrX	21532006	C	A	ENST00000379510	ENSG00000149970	CNKSR2
chrX	21532009	T	A	ENST00000379510	ENSG00000149970	CNKSR2
chrX	21532009	T	G	ENST00000379510	ENSG00000149970	CNKSR2
chrX	21532010	G	T	ENST00000379510	ENSG00000149970	CNKSR2
chrX	21532015	T	A	ENST00000379510	ENSG00000149970	CNKSR2
chrX	21532015	T	G	ENST00000379510	ENSG00000149970	CNKSR2
chrX	21532016	G	T	ENST00000379510	ENSG00000149970	CNKSR2
chrX	21532019	A	T	ENST00000379510	ENSG00000149970	CNKSR2
chrX	21532022	G	T	ENST00000379510	ENSG00000149970	CNKSR2
chrX	21532025	A	T	ENST00000379510	ENSG00000149970	CNKSR2
chrX	21532029	C	A	ENST00000379510	ENSG00000149970	CNKSR2
chrX	21532029	C	G	ENST00000379510	ENSG00000149970	CNKSR2
chrX	21532037	C	T	ENST00000379510	ENSG00000149970	CNKSR2
chrX	21532040	G	T	ENST00000379510	ENSG00000149970	CNKSR2
chrX	21532043	A	T	ENST00000379510	ENSG00000149970	CNKSR2
chrX	21532046	C	T	ENST00000379510	ENSG00000149970	CNKSR2
chrX	21532049	G	T	ENST00000379510	ENSG00000149970	CNKSR2
chrX	21532066	T	A	ENST00000379510	ENSG00000149970	CNKSR2
chrX	21532066	T	G	ENST00000379510	ENSG00000149970	CNKSR2
chrX	21532068	G	A	ENST00000379510	ENSG00000149970	CNKSR2	TRUE	FALSE
chrX	21532068	G	C	ENST00000379510	ENSG00000149970	CNKSR2	TRUE	FALSE
chrX	21532068	G	T	ENST00000379510	ENSG00000149970	CNKSR2	TRUE	FALSE
chrX	21532069	T	A	ENST00000379510	ENSG00000149970	CNKSR2	TRUE	FALSE
chrX	21532069	T	C	ENST00000379510	ENSG00000149970	CNKSR2	FALSE	FALSE
chrX	21532069	T	G	ENST00000379510	ENSG00000149970	CNKSR2	TRUE	FALSE
chrX	21561469	A	C	ENST00000379510	ENSG00000149970	CNKSR2	TRUE	FALSE
chrX	21561469	A	G	ENST00000379510	ENSG00000149970	CNKSR2	TRUE	FALSE
chrX	21561469	A	T	ENST00000379510	ENSG00000149970	CNKSR2	TRUE	FALSE
chrX	21561470	G	A	ENST00000379510	ENSG00000149970	CNKSR2	TRUE	FALSE
chrX	21561470	G	C	ENST00000379510	ENSG00000149970	CNKSR2	TRUE	FALSE
chrX	21561470	G	T	ENST00000379510	ENSG00000149970	CNKSR2	TRUE	FALSE
chrX	21561473	A	T	ENST00000379510	ENSG00000149970	CNKSR2
chrX	21561479	C	T	ENST00000379510	ENSG00000149970	CNKSR2
chrX	21561500	G	T	ENST00000379510	ENSG00000149970	CNKSR2
chrX	21561505	T	A	ENST00000379510	ENSG00000149970	CNKSR2
chrX	21561505	T	G	ENST00000379510	ENSG00000149970	CNKSR2
chrX	21561510	G	A	ENST00000379510	ENSG00000149970	CNKSR2
chrX	21561511	G	A	ENST00000379510	ENSG00000149970	CNKSR2
chrX	21561523	T	A	ENST00000379510	ENSG00000149970	CNKSR2
chrX	21561523	T	G	ENST00000379510	ENSG00000149970	CNKSR2
chrX	21561524	G	T	ENST00000379510	ENSG00000149970	CNKSR2
chrX	21561536	A	T	ENST00000379510	ENSG00000149970	CNKSR2
chrX	21561542	A	T	ENST00000379510	ENSG00000149970	CNKSR2
chrX	21561545	A	T	ENST00000379510	ENSG00000149970	CNKSR2
chrX	21561554	A	T	ENST00000379510	ENSG00000149970	CNKSR2
chrX	21561557	A	T	ENST00000379510	ENSG00000149970	CNKSR2
chrX	21561560	G	T	ENST00000379510	ENSG00000149970	CNKSR2
chrX	21561561	G	A	ENST00000379510	ENSG00000149970	CNKSR2	TRUE	FALSE
chrX	21561561	G	C	ENST00000379510	ENSG00000149970	CNKSR2	TRUE	FALSE
chrX	21561561	G	T	ENST00000379510	ENSG00000149970	CNKSR2	TRUE	FALSE
chrX	21561562	T	A	ENST00000379510	ENSG00000149970	CNKSR2	TRUE	FALSE
chrX	21561562	T	C	ENST00000379510	ENSG00000149970	CNKSR2	FALSE	FALSE
chrX	21561562	T	G	ENST00000379510	ENSG00000149970	CNKSR2	TRUE	FALSE
chrX	21563236	A	C	ENST00000379510	ENSG00000149970	CNKSR2	TRUE	FALSE
chrX	21563236	A	G	ENST00000379510	ENSG00000149970	CNKSR2	TRUE	FALSE
chrX	21563236	A	T	ENST00000379510	ENSG00000149970	CNKSR2	TRUE	FALSE
chrX	21563237	G	A	ENST00000379510	ENSG00000149970	CNKSR2	TRUE	FALSE
chrX	21563237	G	C	ENST00000379510	ENSG00000149970	CNKSR2	TRUE	FALSE
chrX	21563237	G	T	ENST00000379510	ENSG00000149970	CNKSR2	TRUE	FALSE
chrX	21563257	T	A	ENST00000379510	ENSG00000149970	CNKSR2
chrX	21563257	T	G	ENST00000379510	ENSG00000149970	CNKSR2
chrX	21563267	G	T	ENST00000379510	ENSG00000149970	CNKSR2
chrX	21563270	A	T	ENST00000379510	ENSG00000149970	CNKSR2
chrX	21563279	C	T	ENST00000379510	ENSG00000149970	CNKSR2
chrX	21563282	G	T	ENST00000379510	ENSG00000149970	CNKSR2
chrX	21563285	G	T	ENST00000379510	ENSG00000149970	CNKSR2
chrX	21563290	C	A	ENST00000379510	ENSG00000149970	CNKSR2
chrX	21563290	C	G	ENST00000379510	ENSG00000149970	CNKSR2
chrX	21563297	C	T	ENST00000379510	ENSG00000149970	CNKSR2
chrX	21563300	A	T	ENST00000379510	ENSG00000149970	CNKSR2
chrX	21563309	A	T	ENST00000379510	ENSG00000149970	CNKSR2
chrX	21563312	A	T	ENST00000379510	ENSG00000149970	CNKSR2
chrX	21563324	A	T	ENST00000379510	ENSG00000149970	CNKSR2
chrX	21563327	A	T	ENST00000379510	ENSG00000149970	CNKSR2
chrX	21563331	C	A	ENST00000379510	ENSG00000149970	CNKSR2
chrX	21563331	C	G	ENST00000379510	ENSG00000149970	CNKSR2
chrX	21563333	A	T	ENST00000379510	ENSG00000149970	CNKSR2
chrX	21563336	A	T	ENST00000379510	ENSG00000149970	CNKSR2
chrX	21563339	A	T	ENST00000379510	ENSG00000149970	CNKSR2
chrX	21563348	A	T	ENST00000379510	ENSG00000149970	CNKSR2
chrX	21563371	T	A	ENST00000379510	ENSG00000149970	CNKSR2
chrX	21563371	T	G	ENST00000379510	ENSG00000149970	CNKSR2
chrX	21563373	C	A	ENST00000379510	ENSG00000149970	CNKSR2
chrX	21563373	C	G	ENST00000379510	ENSG00000149970	CNKSR2
chrX	21563376	T	A	ENST00000379510	ENSG00000149970	CNKSR2
chrX	21563388	T	A	ENST00000379510	ENSG00000149970	CNKSR2
chrX	21563388	T	G	ENST00000379510	ENSG00000149970	CNKSR2
chrX	21563390	C	T	ENST00000379510	ENSG00000149970	CNKSR2
chrX	21563405	A	T	ENST00000379510	ENSG00000149970	CNKSR2
chrX	21563408	C	T	ENST00000379510	ENSG00000149970	CNKSR2
chrX	21563435	G	T	ENST00000379510	ENSG00000149970	CNKSR2
chrX	21563449	C	A	ENST00000379510	ENSG00000149970	CNKSR2
chrX	21563449	C	G	ENST00000379510	ENSG00000149970	CNKSR2
chrX	21563453	G	A	ENST00000379510	ENSG00000149970	CNKSR2	TRUE	FALSE
chrX	21563453	G	C	ENST00000379510	ENSG00000149970	CNKSR2	TRUE	FALSE
chrX	21563453	G	T	ENST00000379510	ENSG00000149970	CNKSR2	TRUE	FALSE
chrX	21563454	T	A	ENST00000379510	ENSG00000149970	CNKSR2	TRUE	FALSE
chrX	21563454	T	C	ENST00000379510	ENSG00000149970	CNKSR2	TRUE	FALSE
chrX	21563454	T	G	ENST00000379510	ENSG00000149970	CNKSR2	TRUE	FALSE
chrX	21590570	A	C	ENST00000379510	ENSG00000149970	CNKSR2	TRUE	FALSE
chrX	21590570	A	G	ENST00000379510	ENSG00000149970	CNKSR2	TRUE	FALSE
chrX	21590570	A	T	ENST00000379510	ENSG00000149970	CNKSR2	TRUE	FALSE
chrX	21590571	G	A	ENST00000379510	ENSG00000149970	CNKSR2	TRUE	FALSE
chrX	21590571	G	C	ENST00000379510	ENSG00000149970	CNKSR2	TRUE	FALSE
chrX	21590571	G	T	ENST00000379510	ENSG00000149970	CNKSR2	TRUE	FALSE
chrX	21590578	C	T	ENST00000379510	ENSG00000149970	CNKSR2
chrX	21590581	C	T	ENST00000379510	ENSG00000149970	CNKSR2
chrX	21590588	C	A	ENST00000379510	ENSG00000149970	CNKSR2
chrX	21590588	C	G	ENST00000379510	ENSG00000149970	CNKSR2
chrX	21590593	C	T	ENST00000379510	ENSG00000149970	CNKSR2
chrX	21590599	A	T	ENST00000379510	ENSG00000149970	CNKSR2
chrX	21590603	C	A	ENST00000379510	ENSG00000149970	CNKSR2
chrX	21590603	C	G	ENST00000379510	ENSG00000149970	CNKSR2
chrX	21590605	A	T	ENST00000379510	ENSG00000149970	CNKSR2
chrX	21590608	A	T	ENST00000379510	ENSG00000149970	CNKSR2
chrX	21590611	A	T	ENST00000379510	ENSG00000149970	CNKSR2
chrX	21590617	A	T	ENST00000379510	ENSG00000149970	CNKSR2
chrX	21590621	G	A	ENST00000379510	ENSG00000149970	CNKSR2	TRUE	FALSE
chrX	21590621	G	C	ENST00000379510	ENSG00000149970	CNKSR2	TRUE	FALSE
chrX	21590621	G	T	ENST00000379510	ENSG00000149970	CNKSR2	TRUE	FALSE
chrX	21590622	T	A	ENST00000379510	ENSG00000149970	CNKSR2	TRUE	FALSE
chrX	21590622	T	C	ENST00000379510	ENSG00000149970	CNKSR2	TRUE	FALSE
chrX	21590622	T	G	ENST00000379510	ENSG00000149970	CNKSR2	TRUE	FALSE
chrX	21591020	A	C	ENST00000379510	ENSG00000149970	CNKSR2	TRUE	FALSE
chrX	21591020	A	G	ENST00000379510	ENSG00000149970	CNKSR2	TRUE	FALSE
chrX	21591020	A	T	ENST00000379510	ENSG00000149970	CNKSR2	TRUE	FALSE
chrX	21591021	G	A	ENST00000379510	ENSG00000149970	CNKSR2	TRUE	FALSE
chrX	21591021	G	C	ENST00000379510	ENSG00000149970	CNKSR2	TRUE	FALSE
chrX	21591021	G	T	ENST00000379510	ENSG00000149970	CNKSR2	TRUE	FALSE
chrX	21591036	A	T	ENST00000379510	ENSG00000149970	CNKSR2
chrX	21591042	A	T	ENST00000379510	ENSG00000149970	CNKSR2
chrX	21591045	A	T	ENST00000379510	ENSG00000149970	CNKSR2
chrX	21591048	C	T	ENST00000379510	ENSG00000149970	CNKSR2
chrX	21591059	C	A	ENST00000379510	ENSG00000149970	CNKSR2
chrX	21591060	A	T	ENST00000379510	ENSG00000149970	CNKSR2
chrX	21591083	T	A	ENST00000379510	ENSG00000149970	CNKSR2
chrX	21591084	G	T	ENST00000379510	ENSG00000149970	CNKSR2
chrX	21591091	G	A	ENST00000379510	ENSG00000149970	CNKSR2
chrX	21591092	G	A	ENST00000379510	ENSG00000149970	CNKSR2
chrX	21591097	G	A	ENST00000379510	ENSG00000149970	CNKSR2
chrX	21591098	G	A	ENST00000379510	ENSG00000149970	CNKSR2
chrX	21591099	A	T	ENST00000379510	ENSG00000149970	CNKSR2
chrX	21591102	A	T	ENST00000379510	ENSG00000149970	CNKSR2
chrX	21591105	A	T	ENST00000379510	ENSG00000149970	CNKSR2
chrX	21591114	A	T	ENST00000379510	ENSG00000149970	CNKSR2
chrX	21591122	C	A	ENST00000379510	ENSG00000149970	CNKSR2
chrX	21591122	C	G	ENST00000379510	ENSG00000149970	CNKSR2
chrX	21591127	C	A	ENST00000379510	ENSG00000149970	CNKSR2
chrX	21591127	C	G	ENST00000379510	ENSG00000149970	CNKSR2
chrX	21591129	C	T	ENST00000379510	ENSG00000149970	CNKSR2
chrX	21591132	A	T	ENST00000379510	ENSG00000149970	CNKSR2
chrX	21591136	G	A	ENST00000379510	ENSG00000149970	CNKSR2
chrX	21591137	G	A	ENST00000379510	ENSG00000149970	CNKSR2
chrX	21591138	A	T	ENST00000379510	ENSG00000149970	CNKSR2
chrX	21591141	A	T	ENST00000379510	ENSG00000149970	CNKSR2
chrX	21591146	T	A	ENST00000379510	ENSG00000149970	CNKSR2
chrX	21591146	T	G	ENST00000379510	ENSG00000149970	CNKSR2
chrX	21591148	G	A	ENST00000379510	ENSG00000149970	CNKSR2
chrX	21591149	G	A	ENST00000379510	ENSG00000149970	CNKSR2
chrX	21591159	A	T	ENST00000379510	ENSG00000149970	CNKSR2
chrX	21591176	T	A	ENST00000379510	ENSG00000149970	CNKSR2
chrX	21591176	T	G	ENST00000379510	ENSG00000149970	CNKSR2
chrX	21591178	G	A	ENST00000379510	ENSG00000149970	CNKSR2
chrX	21591179	G	A	ENST00000379510	ENSG00000149970	CNKSR2
chrX	21591182	T	A	ENST00000379510	ENSG00000149970	CNKSR2
chrX	21591182	T	G	ENST00000379510	ENSG00000149970	CNKSR2
chrX	21591189	G	T	ENST00000379510	ENSG00000149970	CNKSR2
chrX	21591192	G	T	ENST00000379510	ENSG00000149970	CNKSR2
chrX	21591195	G	A	ENST00000379510	ENSG00000149970	CNKSR2	TRUE	FALSE
chrX	21591195	G	C	ENST00000379510	ENSG00000149970	CNKSR2	TRUE	FALSE
chrX	21591195	G	T	ENST00000379510	ENSG00000149970	CNKSR2	TRUE	FALSE
chrX	21591196	T	A	ENST00000379510	ENSG00000149970	CNKSR2	TRUE	FALSE
chrX	21591196	T	C	ENST00000379510	ENSG00000149970	CNKSR2	TRUE	FALSE
chrX	21591196	T	G	ENST00000379510	ENSG00000149970	CNKSR2	TRUE	FALSE
chrX	21594972	A	C	ENST00000379510	ENSG00000149970	CNKSR2	TRUE	FALSE
chrX	21594972	A	G	ENST00000379510	ENSG00000149970	CNKSR2	TRUE	FALSE
chrX	21594972	A	T	ENST00000379510	ENSG00000149970	CNKSR2	TRUE	FALSE
chrX	21594973	G	A	ENST00000379510	ENSG00000149970	CNKSR2	TRUE	FALSE
chrX	21594973	G	C	ENST00000379510	ENSG00000149970	CNKSR2	TRUE	FALSE
chrX	21594973	G	T	ENST00000379510	ENSG00000149970	CNKSR2	TRUE	FALSE
chrX	21594977	G	T	ENST00000379510	ENSG00000149970	CNKSR2
chrX	21594980	A	T	ENST00000379510	ENSG00000149970	CNKSR2
chrX	21594986	G	T	ENST00000379510	ENSG00000149970	CNKSR2
chrX	21594989	G	T	ENST00000379510	ENSG00000149970	CNKSR2
chrX	21595007	G	T	ENST00000379510	ENSG00000149970	CNKSR2
chrX	21595013	A	T	ENST00000379510	ENSG00000149970	CNKSR2
chrX	21595022	A	T	ENST00000379510	ENSG00000149970	CNKSR2
chrX	21595031	G	T	ENST00000379510	ENSG00000149970	CNKSR2
chrX	21595036	C	A	ENST00000379510	ENSG00000149970	CNKSR2
chrX	21595040	A	T	ENST00000379510	ENSG00000149970	CNKSR2
chrX	21595043	A	T	ENST00000379510	ENSG00000149970	CNKSR2
chrX	21595048	G	A	ENST00000379510	ENSG00000149970	CNKSR2	TRUE	FALSE
chrX	21595048	G	C	ENST00000379510	ENSG00000149970	CNKSR2	TRUE	FALSE
chrX	21595048	G	T	ENST00000379510	ENSG00000149970	CNKSR2	TRUE	FALSE
chrX	21595049	T	A	ENST00000379510	ENSG00000149970	CNKSR2	TRUE	FALSE
chrX	21595049	T	C	ENST00000379510	ENSG00000149970	CNKSR2	TRUE	FALSE
chrX	21595049	T	G	ENST00000379510	ENSG00000149970	CNKSR2	TRUE	FALSE
chrX	21595322	A	C	ENST00000379510	ENSG00000149970	CNKSR2	TRUE	FALSE
chrX	21595322	A	G	ENST00000379510	ENSG00000149970	CNKSR2	TRUE	FALSE
chrX	21595322	A	T	ENST00000379510	ENSG00000149970	CNKSR2	TRUE	FALSE
chrX	21595323	G	A	ENST00000379510	ENSG00000149970	CNKSR2	TRUE	FALSE
chrX	21595323	G	C	ENST00000379510	ENSG00000149970	CNKSR2	TRUE	FALSE
chrX	21595323	G	T	ENST00000379510	ENSG00000149970	CNKSR2	TRUE	FALSE
chrX	21595324	T	A	ENST00000379510	ENSG00000149970	CNKSR2
chrX	21595324	T	G	ENST00000379510	ENSG00000149970	CNKSR2
chrX	21595331	A	T	ENST00000379510	ENSG00000149970	CNKSR2
chrX	21595339	T	A	ENST00000379510	ENSG00000149970	CNKSR2
chrX	21595346	A	T	ENST00000379510	ENSG00000149970	CNKSR2
chrX	21595352	A	T	ENST00000379510	ENSG00000149970	CNKSR2
chrX	21595363	T	A	ENST00000379510	ENSG00000149970	CNKSR2
chrX	21595363	T	G	ENST00000379510	ENSG00000149970	CNKSR2
chrX	21595373	G	T	ENST00000379510	ENSG00000149970	CNKSR2
chrX	21595396	G	A	ENST00000379510	ENSG00000149970	CNKSR2	TRUE	FALSE
chrX	21595396	G	C	ENST00000379510	ENSG00000149970	CNKSR2	TRUE	FALSE
chrX	21595396	G	T	ENST00000379510	ENSG00000149970	CNKSR2	TRUE	FALSE
chrX	21595397	T	A	ENST00000379510	ENSG00000149970	CNKSR2	TRUE	FALSE
chrX	21595397	T	C	ENST00000379510	ENSG00000149970	CNKSR2	TRUE	FALSE
chrX	21595397	T	G	ENST00000379510	ENSG00000149970	CNKSR2	TRUE	FALSE
chrX	21601280	A	C	ENST00000379510	ENSG00000149970	CNKSR2	TRUE	FALSE
chrX	21601280	A	G	ENST00000379510	ENSG00000149970	CNKSR2	TRUE	FALSE
chrX	21601280	A	T	ENST00000379510	ENSG00000149970	CNKSR2	TRUE	FALSE
chrX	21601281	G	A	ENST00000379510	ENSG00000149970	CNKSR2	TRUE	FALSE
chrX	21601281	G	C	ENST00000379510	ENSG00000149970	CNKSR2	TRUE	FALSE
chrX	21601281	G	T	ENST00000379510	ENSG00000149970	CNKSR2	TRUE	FALSE
chrX	21601284	G	A	ENST00000379510	ENSG00000149970	CNKSR2
chrX	21601285	G	A	ENST00000379510	ENSG00000149970	CNKSR2
chrX	21601292	A	T	ENST00000379510	ENSG00000149970	CNKSR2
chrX	21601313	G	T	ENST00000379510	ENSG00000149970	CNKSR2
chrX	21601318	T	A	ENST00000379510	ENSG00000149970	CNKSR2
chrX	21601318	T	G	ENST00000379510	ENSG00000149970	CNKSR2
chrX	21601322	G	T	ENST00000379510	ENSG00000149970	CNKSR2
chrX	21601325	A	T	ENST00000379510	ENSG00000149970	CNKSR2
chrX	21601328	G	T	ENST00000379510	ENSG00000149970	CNKSR2
chrX	21601337	A	T	ENST00000379510	ENSG00000149970	CNKSR2
chrX	21601340	C	T	ENST00000379510	ENSG00000149970	CNKSR2
chrX	21601343	G	T	ENST00000379510	ENSG00000149970	CNKSR2
chrX	21601346	C	T	ENST00000379510	ENSG00000149970	CNKSR2
chrX	21601350	G	A	ENST00000379510	ENSG00000149970	CNKSR2	TRUE	FALSE
chrX	21601350	G	C	ENST00000379510	ENSG00000149970	CNKSR2	TRUE	FALSE
chrX	21601350	G	T	ENST00000379510	ENSG00000149970	CNKSR2	TRUE	FALSE
chrX	21601351	T	A	ENST00000379510	ENSG00000149970	CNKSR2	TRUE	FALSE
chrX	21601351	T	C	ENST00000379510	ENSG00000149970	CNKSR2	TRUE	FALSE
chrX	21601351	T	G	ENST00000379510	ENSG00000149970	CNKSR2	TRUE	FALSE
chrX	21606777	A	C	ENST00000379510	ENSG00000149970	CNKSR2	TRUE	FALSE
chrX	21606777	A	G	ENST00000379510	ENSG00000149970	CNKSR2	TRUE	FALSE
chrX	21606777	A	T	ENST00000379510	ENSG00000149970	CNKSR2	TRUE	FALSE
chrX	21606778	G	A	ENST00000379510	ENSG00000149970	CNKSR2	TRUE	FALSE
chrX	21606778	G	C	ENST00000379510	ENSG00000149970	CNKSR2	TRUE	FALSE
chrX	21606778	G	T	ENST00000379510	ENSG00000149970	CNKSR2	TRUE	FALSE
chrX	21606783	C	A	ENST00000379510	ENSG00000149970	CNKSR2
chrX	21606783	C	G	ENST00000379510	ENSG00000149970	CNKSR2
chrX	21606785	G	A	ENST00000379510	ENSG00000149970	CNKSR2
chrX	21606786	G	A	ENST00000379510	ENSG00000149970	CNKSR2
chrX	21606790	G	T	ENST00000379510	ENSG00000149970	CNKSR2
chrX	21606799	A	T	ENST00000379510	ENSG00000149970	CNKSR2
chrX	21606802	G	T	ENST00000379510	ENSG00000149970	CNKSR2
chrX	21606805	G	T	ENST00000379510	ENSG00000149970	CNKSR2
chrX	21606821	C	A	ENST00000379510	ENSG00000149970	CNKSR2
chrX	21606821	C	G	ENST00000379510	ENSG00000149970	CNKSR2
chrX	21606829	A	T	ENST00000379510	ENSG00000149970	CNKSR2
chrX	21606832	C	T	ENST00000379510	ENSG00000149970	CNKSR2
chrX	21606855	T	A	ENST00000379510	ENSG00000149970	CNKSR2
chrX	21606855	T	G	ENST00000379510	ENSG00000149970	CNKSR2
chrX	21606864	C	A	ENST00000379510	ENSG00000149970	CNKSR2
chrX	21606864	C	G	ENST00000379510	ENSG00000149970	CNKSR2
chrX	21606868	C	T	ENST00000379510	ENSG00000149970	CNKSR2
chrX	21606878	C	A	ENST00000379510	ENSG00000149970	CNKSR2
chrX	21606880	G	A	ENST00000379510	ENSG00000149970	CNKSR2	TRUE	FALSE
chrX	21606880	G	C	ENST00000379510	ENSG00000149970	CNKSR2	TRUE	FALSE
chrX	21606880	G	T	ENST00000379510	ENSG00000149970	CNKSR2	TRUE	FALSE
chrX	21606881	T	A	ENST00000379510	ENSG00000149970	CNKSR2	TRUE	FALSE
chrX	21606881	T	C	ENST00000379510	ENSG00000149970	CNKSR2	TRUE	FALSE
chrX	21606881	T	G	ENST00000379510	ENSG00000149970	CNKSR2	TRUE	FALSE
chrX	21609069	A	C	ENST00000379510	ENSG00000149970	CNKSR2	TRUE	FALSE
chrX	21609069	A	G	ENST00000379510	ENSG00000149970	CNKSR2	TRUE	FALSE
chrX	21609069	A	T	ENST00000379510	ENSG00000149970	CNKSR2	TRUE	FALSE
chrX	21609070	G	A	ENST00000379510	ENSG00000149970	CNKSR2	TRUE	FALSE
chrX	21609070	G	C	ENST00000379510	ENSG00000149970	CNKSR2	TRUE	FALSE
chrX	21609070	G	T	ENST00000379510	ENSG00000149970	CNKSR2	TRUE	FALSE
chrX	21609079	C	A	ENST00000379510	ENSG00000149970	CNKSR2
chrX	21609091	T	A	ENST00000379510	ENSG00000149970	CNKSR2
chrX	21609091	T	G	ENST00000379510	ENSG00000149970	CNKSR2
chrX	21609095	G	T	ENST00000379510	ENSG00000149970	CNKSR2
chrX	21609101	A	T	ENST00000379510	ENSG00000149970	CNKSR2
chrX	21609110	C	T	ENST00000379510	ENSG00000149970	CNKSR2
chrX	21609125	G	T	ENST00000379510	ENSG00000149970	CNKSR2
chrX	21609134	C	T	ENST00000379510	ENSG00000149970	CNKSR2
chrX	21609140	C	T	ENST00000379510	ENSG00000149970	CNKSR2
chrX	21609152	G	T	ENST00000379510	ENSG00000149970	CNKSR2
chrX	21609155	G	T	ENST00000379510	ENSG00000149970	CNKSR2
chrX	21609164	C	T	ENST00000379510	ENSG00000149970	CNKSR2
chrX	21609167	G	T	ENST00000379510	ENSG00000149970	CNKSR2
chrX	21609203	A	T	ENST00000379510	ENSG00000149970	CNKSR2
chrX	21609215	C	T	ENST00000379510	ENSG00000149970	CNKSR2
chrX	21609228	G	A	ENST00000379510	ENSG00000149970	CNKSR2
chrX	21609229	G	A	ENST00000379510	ENSG00000149970	CNKSR2
chrX	21609230	C	T	ENST00000379510	ENSG00000149970	CNKSR2
chrX	21609237	T	A	ENST00000379510	ENSG00000149970	CNKSR2
chrX	21609237	T	G	ENST00000379510	ENSG00000149970	CNKSR2
chrX	21609242	G	T	ENST00000379510	ENSG00000149970	CNKSR2
chrX	21609261	C	A	ENST00000379510	ENSG00000149970	CNKSR2
chrX	21609261	C	G	ENST00000379510	ENSG00000149970	CNKSR2
chrX	21609267	T	A	ENST00000379510	ENSG00000149970	CNKSR2
chrX	21609267	T	G	ENST00000379510	ENSG00000149970	CNKSR2
chrX	21609274	T	A	ENST00000379510	ENSG00000149970	CNKSR2
chrX	21609274	T	G	ENST00000379510	ENSG00000149970	CNKSR2
chrX	21609278	C	T	ENST00000379510	ENSG00000149970	CNKSR2
chrX	21609293	G	T	ENST00000379510	ENSG00000149970	CNKSR2
chrX	21609332	G	T	ENST00000379510	ENSG00000149970	CNKSR2
chrX	21609344	C	T	ENST00000379510	ENSG00000149970	CNKSR2
chrX	21609362	C	T	ENST00000379510	ENSG00000149970	CNKSR2
chrX	21609365	A	T	ENST00000379510	ENSG00000149970	CNKSR2
chrX	21609370	C	A	ENST00000379510	ENSG00000149970	CNKSR2
chrX	21609377	C	T	ENST00000379510	ENSG00000149970	CNKSR2
chrX	21609388	T	A	ENST00000379510	ENSG00000149970	CNKSR2
chrX	21609388	T	G	ENST00000379510	ENSG00000149970	CNKSR2
chrX	21609397	C	A	ENST00000379510	ENSG00000149970	CNKSR2
chrX	21609397	C	G	ENST00000379510	ENSG00000149970	CNKSR2
chrX	21609402	T	A	ENST00000379510	ENSG00000149970	CNKSR2
chrX	21609402	T	G	ENST00000379510	ENSG00000149970	CNKSR2
chrX	21609407	G	T	ENST00000379510	ENSG00000149970	CNKSR2
chrX	21609413	G	T	ENST00000379510	ENSG00000149970	CNKSR2
chrX	21609422	C	T	ENST00000379510	ENSG00000149970	CNKSR2
chrX	21609434	G	T	ENST00000379510	ENSG00000149970	CNKSR2
chrX	21609446	A	T	ENST00000379510	ENSG00000149970	CNKSR2
chrX	21609452	C	T	ENST00000379510	ENSG00000149970	CNKSR2
chrX	21609470	C	T	ENST00000379510	ENSG00000149970	CNKSR2
chrX	21609493	C	A	ENST00000379510	ENSG00000149970	CNKSR2
chrX	21609496	T	A	ENST00000379510	ENSG00000149970	CNKSR2
chrX	21609520	T	A	ENST00000379510	ENSG00000149970	CNKSR2
chrX	21609527	C	T	ENST00000379510	ENSG00000149970	CNKSR2
chrX	21609539	C	T	ENST00000379510	ENSG00000149970	CNKSR2
chrX	21609548	G	T	ENST00000379510	ENSG00000149970	CNKSR2
chrX	21609554	G	T	ENST00000379510	ENSG00000149970	CNKSR2
chrX	21609557	G	T	ENST00000379510	ENSG00000149970	CNKSR2
chrX	21609560	G	T	ENST00000379510	ENSG00000149970	CNKSR2
chrX	21609563	G	T	ENST00000379510	ENSG00000149970	CNKSR2
chrX	21609566	G	T	ENST00000379510	ENSG00000149970	CNKSR2
chrX	21609569	G	T	ENST00000379510	ENSG00000149970	CNKSR2
chrX	21609572	G	T	ENST00000379510	ENSG00000149970	CNKSR2
chrX	21609575	G	T	ENST00000379510	ENSG00000149970	CNKSR2
chrX	21609578	G	T	ENST00000379510	ENSG00000149970	CNKSR2
chrX	21609581	G	T	ENST00000379510	ENSG00000149970	CNKSR2
chrX	21609587	G	T	ENST00000379510	ENSG00000149970	CNKSR2
chrX	21609599	G	T	ENST00000379510	ENSG00000149970	CNKSR2
chrX	21609608	G	T	ENST00000379510	ENSG00000149970	CNKSR2
chrX	21609611	G	T	ENST00000379510	ENSG00000149970	CNKSR2
chrX	21609614	A	T	ENST00000379510	ENSG00000149970	CNKSR2
chrX	21609618	G	A	ENST00000379510	ENSG00000149970	CNKSR2	TRUE	FALSE
chrX	21609618	G	C	ENST00000379510	ENSG00000149970	CNKSR2	TRUE	FALSE
chrX	21609618	G	T	ENST00000379510	ENSG00000149970	CNKSR2	TRUE	FALSE
chrX	21609619	T	A	ENST00000379510	ENSG00000149970	CNKSR2	TRUE	FALSE
chrX	21609619	T	C	ENST00000379510	ENSG00000149970	CNKSR2	TRUE	FALSE
chrX	21609619	T	G	ENST00000379510	ENSG00000149970	CNKSR2	TRUE	FALSE
chrX	21648829	A	C	ENST00000379510	ENSG00000149970	CNKSR2	TRUE	FALSE
chrX	21648829	A	G	ENST00000379510	ENSG00000149970	CNKSR2	TRUE	FALSE
chrX	21648829	A	T	ENST00000379510	ENSG00000149970	CNKSR2	TRUE	FALSE
chrX	21648830	G	A	ENST00000379510	ENSG00000149970	CNKSR2	TRUE	FALSE
chrX	21648830	G	C	ENST00000379510	ENSG00000149970	CNKSR2	TRUE	FALSE
chrX	21648830	G	T	ENST00000379510	ENSG00000149970	CNKSR2	TRUE	FALSE
chrX	21648833	G	T	ENST00000379510	ENSG00000149970	CNKSR2
chrX	21648839	A	T	ENST00000379510	ENSG00000149970	CNKSR2
chrX	21648842	G	T	ENST00000379510	ENSG00000149970	CNKSR2
chrX	21648845	G	T	ENST00000379510	ENSG00000149970	CNKSR2
chrX	21648848	A	T	ENST00000379510	ENSG00000149970	CNKSR2
chrX	21648852	T	A	ENST00000379510	ENSG00000149970	CNKSR2
chrX	21648852	T	G	ENST00000379510	ENSG00000149970	CNKSR2
chrX	21648854	G	T	ENST00000379510	ENSG00000149970	CNKSR2
chrX	21648861	C	A	ENST00000379510	ENSG00000149970	CNKSR2
chrX	21648861	C	G	ENST00000379510	ENSG00000149970	CNKSR2
chrX	21648864	T	A	ENST00000379510	ENSG00000149970	CNKSR2
chrX	21648866	C	T	ENST00000379510	ENSG00000149970	CNKSR2
chrX	21648873	T	A	ENST00000379510	ENSG00000149970	CNKSR2
chrX	21648873	T	G	ENST00000379510	ENSG00000149970	CNKSR2
chrX	21648877	C	A	ENST00000379510	ENSG00000149970	CNKSR2
chrX	21648877	C	G	ENST00000379510	ENSG00000149970	CNKSR2
chrX	21648887	G	T	ENST00000379510	ENSG00000149970	CNKSR2
chrX	21648890	C	T	ENST00000379510	ENSG00000149970	CNKSR2
chrX	21648903	C	A	ENST00000379510	ENSG00000149970	CNKSR2
chrX	21648903	C	G	ENST00000379510	ENSG00000149970	CNKSR2
chrX	21648911	G	T	ENST00000379510	ENSG00000149970	CNKSR2
chrX	21648914	G	T	ENST00000379510	ENSG00000149970	CNKSR2
chrX	21648927	C	A	ENST00000379510	ENSG00000149970	CNKSR2
chrX	21648927	C	G	ENST00000379510	ENSG00000149970	CNKSR2
chrX	21648932	A	T	ENST00000379510	ENSG00000149970	CNKSR2
chrX	21648938	G	T	ENST00000379510	ENSG00000149970	CNKSR2
chrX	21648943	C	A	ENST00000379510	ENSG00000149970	CNKSR2
chrX	21648943	C	G	ENST00000379510	ENSG00000149970	CNKSR2
chrX	21648944	A	T	ENST00000379510	ENSG00000149970	CNKSR2
chrX	21648951	C	A	ENST00000379510	ENSG00000149970	CNKSR2
chrX	21648951	C	G	ENST00000379510	ENSG00000149970	CNKSR2
chrX	21648959	A	T	ENST00000379510	ENSG00000149970	CNKSR2
chrX	21648962	A	T	ENST00000379510	ENSG00000149970	CNKSR2
chrX	21648967	T	A	ENST00000379510	ENSG00000149970	CNKSR2
chrX	21648986	G	T	ENST00000379510	ENSG00000149970	CNKSR2
chrX	21648989	A	T	ENST00000379510	ENSG00000149970	CNKSR2
chrX	21649004	A	T	ENST00000379510	ENSG00000149970	CNKSR2
chrX	21649013	A	T	ENST00000379510	ENSG00000149970	CNKSR2
chrX	21649023	T	A	ENST00000379510	ENSG00000149970	CNKSR2
chrX	21649023	T	G	ENST00000379510	ENSG00000149970	CNKSR2
chrX	21649025	A	T	ENST00000379510	ENSG00000149970	CNKSR2
chrX	21649028	G	A	ENST00000379510	ENSG00000149970	CNKSR2	TRUE	FALSE
chrX	21649028	G	C	ENST00000379510	ENSG00000149970	CNKSR2	TRUE	FALSE
chrX	21649028	G	T	ENST00000379510	ENSG00000149970	CNKSR2	TRUE	FALSE
chrX	21649029	T	A	ENST00000379510	ENSG00000149970	CNKSR2	TRUE	FALSE
chrX	21649029	T	C	ENST00000379510	ENSG00000149970	CNKSR2	TRUE	FALSE
chrX	21649029	T	G	ENST00000379510	ENSG00000149970	CNKSR2	TRUE	FALSE
chrX	21652304	A	C	ENST00000379510	ENSG00000149970	CNKSR2	TRUE	FALSE
chrX	21652304	A	G	ENST00000379510	ENSG00000149970	CNKSR2	TRUE	FALSE
chrX	21652304	A	T	ENST00000379510	ENSG00000149970	CNKSR2	TRUE	FALSE
chrX	21652305	G	A	ENST00000379510	ENSG00000149970	CNKSR2	TRUE	FALSE
chrX	21652305	G	C	ENST00000379510	ENSG00000149970	CNKSR2	TRUE	FALSE
chrX	21652305	G	T	ENST00000379510	ENSG00000149970	CNKSR2	TRUE	FALSE
chrX	21652309	A	T	ENST00000379510	ENSG00000149970	CNKSR2
chrX	21652312	G	T	ENST00000379510	ENSG00000149970	CNKSR2
chrX	21652318	G	T	ENST00000379510	ENSG00000149970	CNKSR2
chrX	21652336	A	T	ENST00000379510	ENSG00000149970	CNKSR2
chrX	21652358	T	A	ENST00000379510	ENSG00000149970	CNKSR2
chrX	21652366	A	T	ENST00000379510	ENSG00000149970	CNKSR2
chrX	21652369	G	T	ENST00000379510	ENSG00000149970	CNKSR2
chrX	21652375	C	T	ENST00000379510	ENSG00000149970	CNKSR2
chrX	21652378	C	T	ENST00000379510	ENSG00000149970	CNKSR2
chrX	21652382	G	A	ENST00000379510	ENSG00000149970	CNKSR2
chrX	21652383	G	A	ENST00000379510	ENSG00000149970	CNKSR2
chrX	21652384	A	T	ENST00000379510	ENSG00000149970	CNKSR2
chrX	21652387	C	T	ENST00000379510	ENSG00000149970	CNKSR2
chrX	21652395	C	A	ENST00000379510	ENSG00000149970	CNKSR2
chrX	21652395	C	G	ENST00000379510	ENSG00000149970	CNKSR2
chrX	21652409	T	A	ENST00000379510	ENSG00000149970	CNKSR2
chrX	21652419	T	A	ENST00000379510	ENSG00000149970	CNKSR2
chrX	21652420	C	T	ENST00000379510	ENSG00000149970	CNKSR2
chrX	21652433	C	A	ENST00000379510	ENSG00000149970	CNKSR2
chrX	21652433	C	G	ENST00000379510	ENSG00000149970	CNKSR2
chrX	21652459	G	T	ENST00000379510	ENSG00000149970	CNKSR2
chrX	21652499	C	A	ENST00000379510	ENSG00000149970	CNKSR2
chrX	21652499	C	G	ENST00000379510	ENSG00000149970	CNKSR2
chrX	21652503	C	A	ENST00000379510	ENSG00000149970	CNKSR2
chrX	21652503	C	G	ENST00000379510	ENSG00000149970	CNKSR2
chrX	21652507	G	T	ENST00000379510	ENSG00000149970	CNKSR2
chrX	21655867	A	T	ENST00000379499	ENSG00000185915	KLHL34
chrX	21655880	C	A	ENST00000379499	ENSG00000185915	KLHL34
chrX	21655883	C	A	ENST00000379499	ENSG00000185915	KLHL34
chrX	21655889	C	A	ENST00000379499	ENSG00000185915	KLHL34
chrX	21655892	C	A	ENST00000379499	ENSG00000185915	KLHL34
chrX	21655895	C	A	ENST00000379499	ENSG00000185915	KLHL34
chrX	21655901	C	A	ENST00000379499	ENSG00000185915	KLHL34
chrX	21655916	C	A	ENST00000379499	ENSG00000185915	KLHL34
chrX	21655925	G	A	ENST00000379499	ENSG00000185915	KLHL34
chrX	21655935	G	T	ENST00000379499	ENSG00000185915	KLHL34
chrX	21655950	C	T	ENST00000379499	ENSG00000185915	KLHL34
chrX	21655951	C	T	ENST00000379499	ENSG00000185915	KLHL34
chrX	21655956	C	T	ENST00000379499	ENSG00000185915	KLHL34
chrX	21655957	C	T	ENST00000379499	ENSG00000185915	KLHL34
chrX	21655963	A	T	ENST00000379499	ENSG00000185915	KLHL34
chrX	21655968	G	T	ENST00000379499	ENSG00000185915	KLHL34
chrX	21655982	C	A	ENST00000379499	ENSG00000185915	KLHL34
chrX	21655983	C	T	ENST00000379499	ENSG00000185915	KLHL34
chrX	21655984	C	T	ENST00000379499	ENSG00000185915	KLHL34
chrX	21656004	G	C	ENST00000379499	ENSG00000185915	KLHL34
chrX	21656004	G	T	ENST00000379499	ENSG00000185915	KLHL34
chrX	21656033	G	A	ENST00000379499	ENSG00000185915	KLHL34
chrX	21656038	G	T	ENST00000379499	ENSG00000185915	KLHL34
chrX	21656046	C	T	ENST00000379499	ENSG00000185915	KLHL34
chrX	21656047	C	T	ENST00000379499	ENSG00000185915	KLHL34
chrX	21656051	T	A	ENST00000379499	ENSG00000185915	KLHL34
chrX	21656068	A	T	ENST00000379499	ENSG00000185915	KLHL34
chrX	21656078	C	A	ENST00000379499	ENSG00000185915	KLHL34
chrX	21656081	C	A	ENST00000379499	ENSG00000185915	KLHL34
chrX	21656097	A	C	ENST00000379499	ENSG00000185915	KLHL34
chrX	21656097	A	T	ENST00000379499	ENSG00000185915	KLHL34
chrX	21656100	G	T	ENST00000379499	ENSG00000185915	KLHL34
chrX	21656112	G	C	ENST00000379499	ENSG00000185915	KLHL34
chrX	21656112	G	T	ENST00000379499	ENSG00000185915	KLHL34
chrX	21656128	A	T	ENST00000379499	ENSG00000185915	KLHL34
chrX	21656136	C	T	ENST00000379499	ENSG00000185915	KLHL34
chrX	21656137	C	T	ENST00000379499	ENSG00000185915	KLHL34
chrX	21656141	G	A	ENST00000379499	ENSG00000185915	KLHL34
chrX	21656157	G	C	ENST00000379499	ENSG00000185915	KLHL34
chrX	21656157	G	T	ENST00000379499	ENSG00000185915	KLHL34
chrX	21656165	C	A	ENST00000379499	ENSG00000185915	KLHL34
chrX	21656171	C	A	ENST00000379499	ENSG00000185915	KLHL34
chrX	21656183	C	A	ENST00000379499	ENSG00000185915	KLHL34
chrX	21656184	G	C	ENST00000379499	ENSG00000185915	KLHL34
chrX	21656184	G	T	ENST00000379499	ENSG00000185915	KLHL34
chrX	21656189	G	A	ENST00000379499	ENSG00000185915	KLHL34
chrX	21656264	T	A	ENST00000379499	ENSG00000185915	KLHL34
chrX	21656267	T	A	ENST00000379499	ENSG00000185915	KLHL34
chrX	21656271	C	T	ENST00000379499	ENSG00000185915	KLHL34
chrX	21656272	C	T	ENST00000379499	ENSG00000185915	KLHL34
chrX	21656279	G	A	ENST00000379499	ENSG00000185915	KLHL34
chrX	21656282	C	A	ENST00000379499	ENSG00000185915	KLHL34
chrX	21656285	C	A	ENST00000379499	ENSG00000185915	KLHL34
chrX	21656298	G	C	ENST00000379499	ENSG00000185915	KLHL34
chrX	21656298	G	T	ENST00000379499	ENSG00000185915	KLHL34
chrX	21656302	A	C	ENST00000379499	ENSG00000185915	KLHL34
chrX	21656302	A	T	ENST00000379499	ENSG00000185915	KLHL34
chrX	21656324	C	A	ENST00000379499	ENSG00000185915	KLHL34
chrX	21656330	C	A	ENST00000379499	ENSG00000185915	KLHL34
chrX	21656336	T	A	ENST00000379499	ENSG00000185915	KLHL34
chrX	21656345	T	A	ENST00000379499	ENSG00000185915	KLHL34
chrX	21656353	G	T	ENST00000379499	ENSG00000185915	KLHL34
chrX	21656358	G	C	ENST00000379499	ENSG00000185915	KLHL34
chrX	21656358	G	T	ENST00000379499	ENSG00000185915	KLHL34
chrX	21656430	C	T	ENST00000379499	ENSG00000185915	KLHL34
chrX	21656431	C	T	ENST00000379499	ENSG00000185915	KLHL34
chrX	21656451	G	C	ENST00000379499	ENSG00000185915	KLHL34
chrX	21656451	G	T	ENST00000379499	ENSG00000185915	KLHL34
chrX	21656459	C	A	ENST00000379499	ENSG00000185915	KLHL34
chrX	21656464	G	T	ENST00000379499	ENSG00000185915	KLHL34
chrX	21656477	C	A	ENST00000379499	ENSG00000185915	KLHL34
chrX	21656516	C	A	ENST00000379499	ENSG00000185915	KLHL34
chrX	21656529	G	T	ENST00000379499	ENSG00000185915	KLHL34
chrX	21656532	C	T	ENST00000379499	ENSG00000185915	KLHL34
chrX	21656533	C	T	ENST00000379499	ENSG00000185915	KLHL34
chrX	21656552	C	A	ENST00000379499	ENSG00000185915	KLHL34
chrX	21656570	C	A	ENST00000379499	ENSG00000185915	KLHL34
chrX	21656574	C	T	ENST00000379499	ENSG00000185915	KLHL34
chrX	21656575	C	T	ENST00000379499	ENSG00000185915	KLHL34
chrX	21656595	G	C	ENST00000379499	ENSG00000185915	KLHL34
chrX	21656595	G	T	ENST00000379499	ENSG00000185915	KLHL34
chrX	21656609	G	A	ENST00000379499	ENSG00000185915	KLHL34
chrX	21656626	G	T	ENST00000379499	ENSG00000185915	KLHL34
chrX	21656669	C	A	ENST00000379499	ENSG00000185915	KLHL34
chrX	21656703	G	T	ENST00000379499	ENSG00000185915	KLHL34
chrX	21656738	G	A	ENST00000379499	ENSG00000185915	KLHL34
chrX	21656751	C	T	ENST00000379499	ENSG00000185915	KLHL34
chrX	21656752	C	T	ENST00000379499	ENSG00000185915	KLHL34
chrX	21656763	G	C	ENST00000379499	ENSG00000185915	KLHL34
chrX	21656763	G	T	ENST00000379499	ENSG00000185915	KLHL34
chrX	21656789	G	A	ENST00000379499	ENSG00000185915	KLHL34
chrX	21656798	C	A	ENST00000379499	ENSG00000185915	KLHL34
chrX	21656799	C	T	ENST00000379499	ENSG00000185915	KLHL34
chrX	21656800	C	T	ENST00000379499	ENSG00000185915	KLHL34
chrX	21656804	C	A	ENST00000379499	ENSG00000185915	KLHL34
chrX	21656807	C	A	ENST00000379499	ENSG00000185915	KLHL34
chrX	21656810	C	A	ENST00000379499	ENSG00000185915	KLHL34
chrX	21656813	C	A	ENST00000379499	ENSG00000185915	KLHL34
chrX	21656816	C	A	ENST00000379499	ENSG00000185915	KLHL34
chrX	21656819	C	A	ENST00000379499	ENSG00000185915	KLHL34
chrX	21656822	C	A	ENST00000379499	ENSG00000185915	KLHL34
chrX	21656825	C	A	ENST00000379499	ENSG00000185915	KLHL34
chrX	21656827	A	T	ENST00000379499	ENSG00000185915	KLHL34
chrX	21656831	C	A	ENST00000379499	ENSG00000185915	KLHL34
chrX	21656834	C	A	ENST00000379499	ENSG00000185915	KLHL34
chrX	21656837	C	A	ENST00000379499	ENSG00000185915	KLHL34
chrX	21656840	C	A	ENST00000379499	ENSG00000185915	KLHL34
chrX	21656843	C	A	ENST00000379499	ENSG00000185915	KLHL34
chrX	21656846	C	A	ENST00000379499	ENSG00000185915	KLHL34
chrX	21656852	C	A	ENST00000379499	ENSG00000185915	KLHL34
chrX	21656867	G	A	ENST00000379499	ENSG00000185915	KLHL34
chrX	21656885	G	A	ENST00000379499	ENSG00000185915	KLHL34
chrX	21656900	C	A	ENST00000379499	ENSG00000185915	KLHL34
chrX	21656903	C	A	ENST00000379499	ENSG00000185915	KLHL34
chrX	21656915	C	A	ENST00000379499	ENSG00000185915	KLHL34
chrX	21656938	A	T	ENST00000379499	ENSG00000185915	KLHL34
chrX	21656941	A	T	ENST00000379499	ENSG00000185915	KLHL34
chrX	21656954	G	A	ENST00000379499	ENSG00000185915	KLHL34
chrX	21656975	G	A	ENST00000379499	ENSG00000185915	KLHL34
chrX	21656978	C	A	ENST00000379499	ENSG00000185915	KLHL34
chrX	21656984	G	A	ENST00000379499	ENSG00000185915	KLHL34
chrX	21656996	G	A	ENST00000379499	ENSG00000185915	KLHL34
chrX	21657015	G	C	ENST00000379499	ENSG00000185915	KLHL34
chrX	21657015	G	T	ENST00000379499	ENSG00000185915	KLHL34
chrX	21657029	G	A	ENST00000379499	ENSG00000185915	KLHL34
chrX	21657044	T	A	ENST00000379499	ENSG00000185915	KLHL34
chrX	21657076	G	T	ENST00000379499	ENSG00000185915	KLHL34
chrX	21657078	G	C	ENST00000379499	ENSG00000185915	KLHL34
chrX	21657078	G	T	ENST00000379499	ENSG00000185915	KLHL34
chrX	21657128	C	A	ENST00000379499	ENSG00000185915	KLHL34
chrX	21657133	A	T	ENST00000379499	ENSG00000185915	KLHL34
chrX	21657137	C	A	ENST00000379499	ENSG00000185915	KLHL34
chrX	21657141	A	T	ENST00000379499	ENSG00000185915	KLHL34
chrX	21657158	C	A	ENST00000379499	ENSG00000185915	KLHL34
chrX	21657170	C	A	ENST00000379499	ENSG00000185915	KLHL34
chrX	21657173	G	A	ENST00000379499	ENSG00000185915	KLHL34
chrX	21657178	A	T	ENST00000379499	ENSG00000185915	KLHL34
chrX	21657180	C	T	ENST00000379499	ENSG00000185915	KLHL34
chrX	21657181	C	T	ENST00000379499	ENSG00000185915	KLHL34
chrX	21657187	A	C	ENST00000379499	ENSG00000185915	KLHL34
chrX	21657187	A	T	ENST00000379499	ENSG00000185915	KLHL34
chrX	21657212	C	A	ENST00000379499	ENSG00000185915	KLHL34
chrX	21657256	G	T	ENST00000379499	ENSG00000185915	KLHL34
chrX	21657272	C	A	ENST00000379499	ENSG00000185915	KLHL34
chrX	21657281	C	A	ENST00000379499	ENSG00000185915	KLHL34
chrX	21657311	C	A	ENST00000379499	ENSG00000185915	KLHL34
chrX	21657314	G	A	ENST00000379499	ENSG00000185915	KLHL34
chrX	21657316	A	T	ENST00000379499	ENSG00000185915	KLHL34
chrX	21657330	G	T	ENST00000379499	ENSG00000185915	KLHL34
chrX	21657338	C	A	ENST00000379499	ENSG00000185915	KLHL34
chrX	21657393	G	T	ENST00000379499	ENSG00000185915	KLHL34
chrX	21657396	G	T	ENST00000379499	ENSG00000185915	KLHL34
chrX	21657404	C	A	ENST00000379499	ENSG00000185915	KLHL34
chrX	21657416	G	A	ENST00000379499	ENSG00000185915	KLHL34
chrX	21657422	C	A	ENST00000379499	ENSG00000185915	KLHL34
chrX	21657424	A	T	ENST00000379499	ENSG00000185915	KLHL34
chrX	21657426	G	C	ENST00000379499	ENSG00000185915	KLHL34
chrX	21657426	G	T	ENST00000379499	ENSG00000185915	KLHL34
chrX	21657435	A	T	ENST00000379499	ENSG00000185915	KLHL34
chrX	21657452	C	A	ENST00000379499	ENSG00000185915	KLHL34		FALSE
chrX	21657461	G	A	ENST00000379499	ENSG00000185915	KLHL34		FALSE
chrX	21657465	G	C	ENST00000379499	ENSG00000185915	KLHL34		FALSE
chrX	21657465	G	T	ENST00000379499	ENSG00000185915	KLHL34		FALSE
chrX	21657479	C	A	ENST00000379499	ENSG00000185915	KLHL34		FALSE
chrX	21657491	C	A	ENST00000379499	ENSG00000185915	KLHL34		FALSE
chrX	21657511	G	T	ENST00000379499	ENSG00000185915	KLHL34		FALSE
chrX	21657516	C	T	ENST00000379499	ENSG00000185915	KLHL34		FALSE
chrX	21657517	C	T	ENST00000379499	ENSG00000185915	KLHL34		FALSE
chrX	21657525	G	C	ENST00000379499	ENSG00000185915	KLHL34		FALSE
chrX	21657525	G	T	ENST00000379499	ENSG00000185915	KLHL34		FALSE
chrX	21657548	G	A	ENST00000379499	ENSG00000185915	KLHL34	FALSE	FALSE
chrX	21657562	G	T	ENST00000379499	ENSG00000185915	KLHL34	FALSE	FALSE
chrX	21657599	C	A	ENST00000379499	ENSG00000185915	KLHL34	FALSE	FALSE
chrX	21657602	G	A	ENST00000379499	ENSG00000185915	KLHL34	FALSE	FALSE
chrX	21657614	T	A	ENST00000379499	ENSG00000185915	KLHL34	FALSE	FALSE
chrX	21657630	G	C	ENST00000379499	ENSG00000185915	KLHL34	FALSE	FALSE
chrX	21657630	G	T	ENST00000379499	ENSG00000185915	KLHL34	FALSE	FALSE
chrX	21657642	G	T	ENST00000379499	ENSG00000185915	KLHL34	FALSE	FALSE
chrX	21657655	G	T	ENST00000379499	ENSG00000185915	KLHL34	FALSE	FALSE
chrX	21657674	C	A	ENST00000379499	ENSG00000185915	KLHL34	FALSE	FALSE
chrX	21657683	C	A	ENST00000379499	ENSG00000185915	KLHL34	FALSE	FALSE
chrX	21657689	C	A	ENST00000379499	ENSG00000185915	KLHL34	FALSE	FALSE
chrX	21657702	G	T	ENST00000379499	ENSG00000185915	KLHL34	FALSE	FALSE
chrX	21657716	C	A	ENST00000379499	ENSG00000185915	KLHL34	FALSE	FALSE
chrX	21657731	G	A	ENST00000379499	ENSG00000185915	KLHL34	FALSE	FALSE
chrX	21657732	G	C	ENST00000379499	ENSG00000185915	KLHL34	FALSE	FALSE
chrX	21657732	G	T	ENST00000379499	ENSG00000185915	KLHL34	FALSE	FALSE
chrX	21657764	T	A	ENST00000379499	ENSG00000185915	KLHL34	FALSE	FALSE
chrX	21657765	G	T	ENST00000379499	ENSG00000185915	KLHL34	FALSE	FALSE
chrX	21657768	G	C	ENST00000379499	ENSG00000185915	KLHL34	FALSE	FALSE
chrX	21657768	G	T	ENST00000379499	ENSG00000185915	KLHL34	FALSE	FALSE
chrX	21657780	G	C	ENST00000379499	ENSG00000185915	KLHL34	FALSE	FALSE
chrX	21657780	G	T	ENST00000379499	ENSG00000185915	KLHL34	FALSE	FALSE
chrX	21706395	C	A	ENST00000379494	ENSG00000091482	SMPX	TRUE	FALSE
chrX	21706395	C	G	ENST00000379494	ENSG00000091482	SMPX	TRUE	FALSE
chrX	21706395	C	T	ENST00000379494	ENSG00000091482	SMPX	TRUE	FALSE
chrX	21706396	T	A	ENST00000379494	ENSG00000091482	SMPX	TRUE	FALSE
chrX	21706396	T	C	ENST00000379494	ENSG00000091482	SMPX	TRUE	FALSE
chrX	21706396	T	G	ENST00000379494	ENSG00000091482	SMPX	TRUE	FALSE
chrX	21737547	A	C	ENST00000379494	ENSG00000091482	SMPX	TRUE	FALSE
chrX	21737547	A	G	ENST00000379494	ENSG00000091482	SMPX	FALSE	FALSE
chrX	21737547	A	T	ENST00000379494	ENSG00000091482	SMPX	TRUE	FALSE
chrX	21737548	C	A	ENST00000379494	ENSG00000091482	SMPX	TRUE	FALSE
chrX	21737548	C	G	ENST00000379494	ENSG00000091482	SMPX	TRUE	FALSE
chrX	21737548	C	T	ENST00000379494	ENSG00000091482	SMPX	TRUE	FALSE
chrX	21737568	G	A	ENST00000379494	ENSG00000091482	SMPX		FALSE
chrX	21737571	C	A	ENST00000379494	ENSG00000091482	SMPX		FALSE
chrX	21737577	T	A	ENST00000379494	ENSG00000091482	SMPX	FALSE	FALSE
chrX	21737584	A	C	ENST00000379494	ENSG00000091482	SMPX	FALSE	FALSE
chrX	21737584	A	T	ENST00000379494	ENSG00000091482	SMPX	FALSE	FALSE
chrX	21737589	T	A	ENST00000379494	ENSG00000091482	SMPX	FALSE	FALSE
chrX	21737595	C	A	ENST00000379494	ENSG00000091482	SMPX	FALSE	FALSE
chrX	21737601	T	A	ENST00000379494	ENSG00000091482	SMPX	FALSE	FALSE
chrX	21737610	G	A	ENST00000379494	ENSG00000091482	SMPX	FALSE	FALSE
chrX	21737616	C	A	ENST00000379494	ENSG00000091482	SMPX	FALSE	FALSE
chrX	21737618	G	T	ENST00000379494	ENSG00000091482	SMPX	FALSE	FALSE
chrX	21737637	C	A	ENST00000379494	ENSG00000091482	SMPX	FALSE	FALSE
chrX	21737646	T	A	ENST00000379494	ENSG00000091482	SMPX	FALSE	FALSE
chrX	21737649	T	A	ENST00000379494	ENSG00000091482	SMPX	FALSE	FALSE
chrX	21737655	C	A	ENST00000379494	ENSG00000091482	SMPX	FALSE	FALSE
chrX	21737667	T	A	ENST00000379494	ENSG00000091482	SMPX	FALSE	FALSE
chrX	21737670	T	A	ENST00000379494	ENSG00000091482	SMPX	FALSE	FALSE
chrX	21737673	C	A	ENST00000379494	ENSG00000091482	SMPX	FALSE	FALSE
chrX	21737676	C	A	ENST00000379494	ENSG00000091482	SMPX	FALSE	FALSE
chrX	21737681	G	T	ENST00000379494	ENSG00000091482	SMPX	FALSE	FALSE
chrX	21737698	C	A	ENST00000379494	ENSG00000091482	SMPX	TRUE	FALSE
chrX	21737698	C	G	ENST00000379494	ENSG00000091482	SMPX	TRUE	FALSE
chrX	21737698	C	T	ENST00000379494	ENSG00000091482	SMPX	TRUE	FALSE
chrX	21737699	T	A	ENST00000379494	ENSG00000091482	SMPX	TRUE	FALSE
chrX	21737699	T	C	ENST00000379494	ENSG00000091482	SMPX	TRUE	FALSE
chrX	21737699	T	G	ENST00000379494	ENSG00000091482	SMPX	TRUE	FALSE
chrX	21743748	A	C	ENST00000379494	ENSG00000091482	SMPX	TRUE	FALSE
chrX	21743748	A	G	ENST00000379494	ENSG00000091482	SMPX	TRUE	FALSE
chrX	21743748	A	T	ENST00000379494	ENSG00000091482	SMPX	TRUE	FALSE
chrX	21743749	C	A	ENST00000379494	ENSG00000091482	SMPX	TRUE	FALSE
chrX	21743749	C	G	ENST00000379494	ENSG00000091482	SMPX	TRUE	FALSE
chrX	21743749	C	T	ENST00000379494	ENSG00000091482	SMPX	TRUE	FALSE
chrX	21743752	C	A	ENST00000379494	ENSG00000091482	SMPX	FALSE	FALSE
chrX	21743755	C	A	ENST00000379494	ENSG00000091482	SMPX	FALSE	FALSE
chrX	21743761	C	A	ENST00000379494	ENSG00000091482	SMPX	FALSE	FALSE
chrX	21743768	A	T	ENST00000379494	ENSG00000091482	SMPX	FALSE	FALSE
chrX	21743773	C	A	ENST00000379494	ENSG00000091482	SMPX	FALSE	FALSE
chrX	21743776	T	A	ENST00000379494	ENSG00000091482	SMPX	FALSE	FALSE
chrX	21743779	T	A	ENST00000379494	ENSG00000091482	SMPX	FALSE	FALSE
chrX	21743782	T	A	ENST00000379494	ENSG00000091482	SMPX	FALSE	FALSE
chrX	21743791	G	A	ENST00000379494	ENSG00000091482	SMPX	FALSE	FALSE
chrX	21743800	C	A	ENST00000379494	ENSG00000091482	SMPX	FALSE	FALSE
chrX	21743815	C	A	ENST00000379494	ENSG00000091482	SMPX		FALSE
chrX	21743837	C	A	ENST00000379494	ENSG00000091482	SMPX	TRUE	FALSE
chrX	21743837	C	G	ENST00000379494	ENSG00000091482	SMPX	TRUE	FALSE
chrX	21743837	C	T	ENST00000379494	ENSG00000091482	SMPX	TRUE	FALSE
chrX	21743838	T	A	ENST00000379494	ENSG00000091482	SMPX	TRUE	FALSE
chrX	21743838	T	C	ENST00000379494	ENSG00000091482	SMPX	TRUE	FALSE
chrX	21743838	T	G	ENST00000379494	ENSG00000091482	SMPX	TRUE	FALSE
chrX	21754244	A	C	ENST00000379494	ENSG00000091482	SMPX	TRUE	FALSE
chrX	21754244	A	G	ENST00000379494	ENSG00000091482	SMPX	FALSE	FALSE
chrX	21754244	A	T	ENST00000379494	ENSG00000091482	SMPX	TRUE	FALSE
chrX	21754245	C	A	ENST00000379494	ENSG00000091482	SMPX	TRUE	FALSE
chrX	21754245	C	G	ENST00000379494	ENSG00000091482	SMPX	TRUE	FALSE
chrX	21754245	C	T	ENST00000379494	ENSG00000091482	SMPX	TRUE	FALSE
chrX	21754248	G	A	ENST00000379494	ENSG00000091482	SMPX	FALSE	FALSE
chrX	21754257	T	A	ENST00000379494	ENSG00000091482	SMPX	FALSE	FALSE
chrX	21754275	G	A	ENST00000379494	ENSG00000091482	SMPX	FALSE	FALSE
chrX	21754278	T	A	ENST00000379494	ENSG00000091482	SMPX	FALSE	FALSE
chrX	21754280	G	T	ENST00000379494	ENSG00000091482	SMPX	FALSE	FALSE
chrX	21754303	C	A	ENST00000379494	ENSG00000091482	SMPX	TRUE	FALSE
chrX	21754303	C	G	ENST00000379494	ENSG00000091482	SMPX	TRUE	FALSE
chrX	21754303	C	T	ENST00000379494	ENSG00000091482	SMPX	TRUE	FALSE
chrX	21754304	T	A	ENST00000379494	ENSG00000091482	SMPX	TRUE	FALSE
chrX	21754304	T	C	ENST00000379494	ENSG00000091482	SMPX	TRUE	FALSE
chrX	21754304	T	G	ENST00000379494	ENSG00000091482	SMPX	TRUE	FALSE
chrX	21757940	A	C	ENST00000379494	ENSG00000091482	SMPX	FALSE	FALSE
chrX	21757940	A	G	ENST00000379494	ENSG00000091482	SMPX	FALSE	FALSE
chrX	21757940	A	T	ENST00000379494	ENSG00000091482	SMPX	FALSE	FALSE
chrX	21757941	C	A	ENST00000379494	ENSG00000091482	SMPX	FALSE	FALSE
chrX	21757941	C	G	ENST00000379494	ENSG00000091482	SMPX	FALSE	FALSE
chrX	21757941	C	T	ENST00000379494	ENSG00000091482	SMPX	FALSE	FALSE
chrX	21839748	C	A	ENST00000379484	ENSG00000012174	MBTPS2	FALSE	FALSE
chrX	21839775	G	A	ENST00000379484	ENSG00000012174	MBTPS2	FALSE	FALSE
chrX	21839776	G	A	ENST00000379484	ENSG00000012174	MBTPS2	FALSE	FALSE
chrX	21839788	C	A	ENST00000379484	ENSG00000012174	MBTPS2		FALSE
chrX	21839788	C	G	ENST00000379484	ENSG00000012174	MBTPS2		FALSE
chrX	21839799	T	A	ENST00000379484	ENSG00000012174	MBTPS2		FALSE
chrX	21839807	A	T	ENST00000379484	ENSG00000012174	MBTPS2
chrX	21839810	G	A	ENST00000379484	ENSG00000012174	MBTPS2	TRUE	FALSE
chrX	21839810	G	C	ENST00000379484	ENSG00000012174	MBTPS2	TRUE	FALSE
chrX	21839810	G	T	ENST00000379484	ENSG00000012174	MBTPS2	TRUE	FALSE
chrX	21839811	T	A	ENST00000379484	ENSG00000012174	MBTPS2	TRUE	FALSE
chrX	21839811	T	C	ENST00000379484	ENSG00000012174	MBTPS2	TRUE	FALSE
chrX	21839811	T	G	ENST00000379484	ENSG00000012174	MBTPS2	TRUE	FALSE
chrX	21843168	A	C	ENST00000379484	ENSG00000012174	MBTPS2	TRUE	FALSE
chrX	21843168	A	G	ENST00000379484	ENSG00000012174	MBTPS2	TRUE	FALSE
chrX	21843168	A	T	ENST00000379484	ENSG00000012174	MBTPS2	TRUE	FALSE
chrX	21843169	G	A	ENST00000379484	ENSG00000012174	MBTPS2	TRUE	FALSE
chrX	21843169	G	C	ENST00000379484	ENSG00000012174	MBTPS2	TRUE	FALSE
chrX	21843169	G	T	ENST00000379484	ENSG00000012174	MBTPS2	TRUE	FALSE
chrX	21843171	C	A	ENST00000379484	ENSG00000012174	MBTPS2
chrX	21843171	C	G	ENST00000379484	ENSG00000012174	MBTPS2
chrX	21843181	T	A	ENST00000379484	ENSG00000012174	MBTPS2
chrX	21843181	T	G	ENST00000379484	ENSG00000012174	MBTPS2
chrX	21843185	A	T	ENST00000379484	ENSG00000012174	MBTPS2
chrX	21843196	T	A	ENST00000379484	ENSG00000012174	MBTPS2
chrX	21843196	T	G	ENST00000379484	ENSG00000012174	MBTPS2
chrX	21843197	G	T	ENST00000379484	ENSG00000012174	MBTPS2
chrX	21843204	G	A	ENST00000379484	ENSG00000012174	MBTPS2
chrX	21843205	G	A	ENST00000379484	ENSG00000012174	MBTPS2
chrX	21843209	G	T	ENST00000379484	ENSG00000012174	MBTPS2
chrX	21843218	G	T	ENST00000379484	ENSG00000012174	MBTPS2
chrX	21843245	A	T	ENST00000379484	ENSG00000012174	MBTPS2
chrX	21843249	G	A	ENST00000379484	ENSG00000012174	MBTPS2
chrX	21843250	G	A	ENST00000379484	ENSG00000012174	MBTPS2
chrX	21843251	C	T	ENST00000379484	ENSG00000012174	MBTPS2
chrX	21843280	C	A	ENST00000379484	ENSG00000012174	MBTPS2
chrX	21843280	C	G	ENST00000379484	ENSG00000012174	MBTPS2
chrX	21843285	G	A	ENST00000379484	ENSG00000012174	MBTPS2
chrX	21843286	G	A	ENST00000379484	ENSG00000012174	MBTPS2
chrX	21843287	G	T	ENST00000379484	ENSG00000012174	MBTPS2
chrX	21843296	A	T	ENST00000379484	ENSG00000012174	MBTPS2
chrX	21843313	C	A	ENST00000379484	ENSG00000012174	MBTPS2
chrX	21843313	C	G	ENST00000379484	ENSG00000012174	MBTPS2
chrX	21843314	C	T	ENST00000379484	ENSG00000012174	MBTPS2
chrX	21843318	G	A	ENST00000379484	ENSG00000012174	MBTPS2
chrX	21843319	G	A	ENST00000379484	ENSG00000012174	MBTPS2	TRUE	FALSE
chrX	21843319	G	C	ENST00000379484	ENSG00000012174	MBTPS2	TRUE	FALSE
chrX	21843319	G	T	ENST00000379484	ENSG00000012174	MBTPS2	TRUE	FALSE
chrX	21843320	T	A	ENST00000379484	ENSG00000012174	MBTPS2	TRUE	FALSE
chrX	21843320	T	C	ENST00000379484	ENSG00000012174	MBTPS2	TRUE	FALSE
chrX	21843320	T	G	ENST00000379484	ENSG00000012174	MBTPS2	TRUE	FALSE
chrX	21845169	A	C	ENST00000379484	ENSG00000012174	MBTPS2	TRUE	FALSE
chrX	21845169	A	G	ENST00000379484	ENSG00000012174	MBTPS2	TRUE	FALSE
chrX	21845169	A	T	ENST00000379484	ENSG00000012174	MBTPS2	TRUE	FALSE
chrX	21845170	G	A	ENST00000379484	ENSG00000012174	MBTPS2	TRUE	FALSE
chrX	21845170	G	C	ENST00000379484	ENSG00000012174	MBTPS2	TRUE	FALSE
chrX	21845170	G	T	ENST00000379484	ENSG00000012174	MBTPS2	TRUE	FALSE
chrX	21845171	G	A	ENST00000379484	ENSG00000012174	MBTPS2
chrX	21845181	G	T	ENST00000379484	ENSG00000012174	MBTPS2
chrX	21845215	C	A	ENST00000379484	ENSG00000012174	MBTPS2
chrX	21845215	C	G	ENST00000379484	ENSG00000012174	MBTPS2
chrX	21845229	G	T	ENST00000379484	ENSG00000012174	MBTPS2
chrX	21845232	A	T	ENST00000379484	ENSG00000012174	MBTPS2
chrX	21845244	C	T	ENST00000379484	ENSG00000012174	MBTPS2
chrX	21845251	T	A	ENST00000379484	ENSG00000012174	MBTPS2
chrX	21845256	C	T	ENST00000379484	ENSG00000012174	MBTPS2
chrX	21845285	T	A	ENST00000379484	ENSG00000012174	MBTPS2
chrX	21845285	T	G	ENST00000379484	ENSG00000012174	MBTPS2
chrX	21845335	C	A	ENST00000379484	ENSG00000012174	MBTPS2
chrX	21845335	C	G	ENST00000379484	ENSG00000012174	MBTPS2
chrX	21845353	C	A	ENST00000379484	ENSG00000012174	MBTPS2
chrX	21845364	G	T	ENST00000379484	ENSG00000012174	MBTPS2
chrX	21845367	C	T	ENST00000379484	ENSG00000012174	MBTPS2
chrX	21845374	T	A	ENST00000379484	ENSG00000012174	MBTPS2
chrX	21845374	T	G	ENST00000379484	ENSG00000012174	MBTPS2
chrX	21845376	C	T	ENST00000379484	ENSG00000012174	MBTPS2
chrX	21845385	G	A	ENST00000379484	ENSG00000012174	MBTPS2	TRUE	FALSE
chrX	21845385	G	C	ENST00000379484	ENSG00000012174	MBTPS2	TRUE	FALSE
chrX	21845385	G	T	ENST00000379484	ENSG00000012174	MBTPS2	TRUE	FALSE
chrX	21845386	T	A	ENST00000379484	ENSG00000012174	MBTPS2	TRUE	FALSE
chrX	21845386	T	C	ENST00000379484	ENSG00000012174	MBTPS2	FALSE	FALSE
chrX	21845386	T	G	ENST00000379484	ENSG00000012174	MBTPS2	TRUE	FALSE
chrX	21851507	A	C	ENST00000379484	ENSG00000012174	MBTPS2	TRUE	FALSE
chrX	21851507	A	G	ENST00000379484	ENSG00000012174	MBTPS2	TRUE	FALSE
chrX	21851507	A	T	ENST00000379484	ENSG00000012174	MBTPS2	TRUE	FALSE
chrX	21851508	G	A	ENST00000379484	ENSG00000012174	MBTPS2	TRUE	FALSE
chrX	21851508	G	C	ENST00000379484	ENSG00000012174	MBTPS2	TRUE	FALSE
chrX	21851508	G	T	ENST00000379484	ENSG00000012174	MBTPS2	TRUE	FALSE
chrX	21851525	T	A	ENST00000379484	ENSG00000012174	MBTPS2
chrX	21851525	T	G	ENST00000379484	ENSG00000012174	MBTPS2
chrX	21851536	C	T	ENST00000379484	ENSG00000012174	MBTPS2
chrX	21851547	T	A	ENST00000379484	ENSG00000012174	MBTPS2
chrX	21851547	T	G	ENST00000379484	ENSG00000012174	MBTPS2
chrX	21851584	G	T	ENST00000379484	ENSG00000012174	MBTPS2
chrX	21851590	G	T	ENST00000379484	ENSG00000012174	MBTPS2
chrX	21851613	G	A	ENST00000379484	ENSG00000012174	MBTPS2	TRUE	FALSE
chrX	21851613	G	C	ENST00000379484	ENSG00000012174	MBTPS2	TRUE	FALSE
chrX	21851613	G	T	ENST00000379484	ENSG00000012174	MBTPS2	TRUE	FALSE
chrX	21851614	T	A	ENST00000379484	ENSG00000012174	MBTPS2	TRUE	FALSE
chrX	21851614	T	C	ENST00000379484	ENSG00000012174	MBTPS2	TRUE	FALSE
chrX	21851614	T	G	ENST00000379484	ENSG00000012174	MBTPS2	TRUE	FALSE
chrX	21853374	A	C	ENST00000379484	ENSG00000012174	MBTPS2	TRUE	FALSE
chrX	21853374	A	G	ENST00000379484	ENSG00000012174	MBTPS2	TRUE	FALSE
chrX	21853374	A	T	ENST00000379484	ENSG00000012174	MBTPS2	TRUE	FALSE
chrX	21853375	G	A	ENST00000379484	ENSG00000012174	MBTPS2	TRUE	FALSE
chrX	21853375	G	C	ENST00000379484	ENSG00000012174	MBTPS2	TRUE	FALSE
chrX	21853375	G	T	ENST00000379484	ENSG00000012174	MBTPS2	TRUE	FALSE
chrX	21853377	G	T	ENST00000379484	ENSG00000012174	MBTPS2
chrX	21853380	C	T	ENST00000379484	ENSG00000012174	MBTPS2
chrX	21853386	C	T	ENST00000379484	ENSG00000012174	MBTPS2
chrX	21853424	T	A	ENST00000379484	ENSG00000012174	MBTPS2
chrX	21853424	T	G	ENST00000379484	ENSG00000012174	MBTPS2
chrX	21853428	G	T	ENST00000379484	ENSG00000012174	MBTPS2
chrX	21853459	T	A	ENST00000379484	ENSG00000012174	MBTPS2
chrX	21853461	C	T	ENST00000379484	ENSG00000012174	MBTPS2
chrX	21853471	C	A	ENST00000379484	ENSG00000012174	MBTPS2
chrX	21853479	C	T	ENST00000379484	ENSG00000012174	MBTPS2
chrX	21853482	C	T	ENST00000379484	ENSG00000012174	MBTPS2
chrX	21853499	T	A	ENST00000379484	ENSG00000012174	MBTPS2
chrX	21853504	G	A	ENST00000379484	ENSG00000012174	MBTPS2	TRUE	FALSE
chrX	21853504	G	C	ENST00000379484	ENSG00000012174	MBTPS2	TRUE	FALSE
chrX	21853504	G	T	ENST00000379484	ENSG00000012174	MBTPS2	TRUE	FALSE
chrX	21853505	T	A	ENST00000379484	ENSG00000012174	MBTPS2	TRUE	FALSE
chrX	21853505	T	C	ENST00000379484	ENSG00000012174	MBTPS2	TRUE	FALSE
chrX	21853505	T	G	ENST00000379484	ENSG00000012174	MBTPS2	TRUE	FALSE
chrX	21856497	G	T	ENST00000429584	ENSG00000230797	YY2	FALSE	FALSE
chrX	21856515	C	T	ENST00000429584	ENSG00000230797	YY2	FALSE	FALSE
chrX	21856524	G	T	ENST00000429584	ENSG00000230797	YY2	FALSE	FALSE
chrX	21856545	G	T	ENST00000429584	ENSG00000230797	YY2	FALSE	FALSE
chrX	21856566	G	T	ENST00000429584	ENSG00000230797	YY2	FALSE	FALSE
chrX	21856581	G	T	ENST00000429584	ENSG00000230797	YY2	FALSE	FALSE
chrX	21856596	G	T	ENST00000429584	ENSG00000230797	YY2	FALSE	FALSE
chrX	21856605	C	T	ENST00000429584	ENSG00000230797	YY2	FALSE	FALSE
chrX	21856610	C	A	ENST00000429584	ENSG00000230797	YY2	FALSE	FALSE
chrX	21856610	C	G	ENST00000429584	ENSG00000230797	YY2	FALSE	FALSE
chrX	21856611	G	T	ENST00000429584	ENSG00000230797	YY2	FALSE	FALSE
chrX	21856630	G	A	ENST00000429584	ENSG00000230797	YY2	FALSE	FALSE
chrX	21856631	G	A	ENST00000429584	ENSG00000230797	YY2	FALSE	FALSE
chrX	21856637	C	A	ENST00000429584	ENSG00000230797	YY2	FALSE	FALSE
chrX	21856637	C	G	ENST00000429584	ENSG00000230797	YY2	FALSE	FALSE
chrX	21856660	T	A	ENST00000429584	ENSG00000230797	YY2	FALSE	FALSE
chrX	21856669	T	A	ENST00000429584	ENSG00000230797	YY2	FALSE	FALSE
chrX	21856671	C	T	ENST00000429584	ENSG00000230797	YY2	FALSE	FALSE
chrX	21856697	T	A	ENST00000429584	ENSG00000230797	YY2	FALSE	FALSE
chrX	21856697	T	G	ENST00000429584	ENSG00000230797	YY2	FALSE	FALSE
chrX	21856710	C	T	ENST00000429584	ENSG00000230797	YY2	FALSE	FALSE
chrX	21856713	G	T	ENST00000429584	ENSG00000230797	YY2	FALSE	FALSE
chrX	21856726	T	A	ENST00000429584	ENSG00000230797	YY2	FALSE	FALSE
chrX	21856728	C	T	ENST00000429584	ENSG00000230797	YY2	FALSE	FALSE
chrX	21856734	C	T	ENST00000429584	ENSG00000230797	YY2	FALSE	FALSE
chrX	21856737	G	T	ENST00000429584	ENSG00000230797	YY2		FALSE
chrX	21856740	G	T	ENST00000429584	ENSG00000230797	YY2		FALSE
chrX	21856754	T	A	ENST00000429584	ENSG00000230797	YY2		FALSE
chrX	21856754	T	G	ENST00000429584	ENSG00000230797	YY2		FALSE
chrX	21856757	C	A	ENST00000429584	ENSG00000230797	YY2		FALSE
chrX	21856762	C	A	ENST00000429584	ENSG00000230797	YY2		FALSE
chrX	21856762	C	G	ENST00000429584	ENSG00000230797	YY2		FALSE
chrX	21856770	C	T	ENST00000429584	ENSG00000230797	YY2		FALSE
chrX	21856786	T	A	ENST00000429584	ENSG00000230797	YY2		FALSE
chrX	21856788	G	T	ENST00000429584	ENSG00000230797	YY2		FALSE
chrX	21856794	C	T	ENST00000429584	ENSG00000230797	YY2		FALSE
chrX	21856798	T	A	ENST00000429584	ENSG00000230797	YY2		FALSE
chrX	21856818	G	T	ENST00000429584	ENSG00000230797	YY2		FALSE
chrX	21856824	G	T	ENST00000429584	ENSG00000230797	YY2		FALSE
chrX	21856833	C	T	ENST00000429584	ENSG00000230797	YY2		FALSE
chrX	21856855	C	A	ENST00000429584	ENSG00000230797	YY2
chrX	21856861	C	A	ENST00000429584	ENSG00000230797	YY2
chrX	21856870	C	A	ENST00000429584	ENSG00000230797	YY2
chrX	21856870	C	G	ENST00000429584	ENSG00000230797	YY2
chrX	21856876	C	A	ENST00000429584	ENSG00000230797	YY2
chrX	21856876	C	G	ENST00000429584	ENSG00000230797	YY2
chrX	21856882	C	A	ENST00000429584	ENSG00000230797	YY2
chrX	21856882	C	G	ENST00000429584	ENSG00000230797	YY2
chrX	21856887	C	T	ENST00000429584	ENSG00000230797	YY2
chrX	21856899	A	T	ENST00000429584	ENSG00000230797	YY2
chrX	21856902	A	T	ENST00000429584	ENSG00000230797	YY2
chrX	21856911	A	T	ENST00000429584	ENSG00000230797	YY2
chrX	21856914	A	T	ENST00000429584	ENSG00000230797	YY2
chrX	21856926	A	T	ENST00000429584	ENSG00000230797	YY2
chrX	21856944	G	T	ENST00000429584	ENSG00000230797	YY2
chrX	21856986	A	T	ENST00000429584	ENSG00000230797	YY2
chrX	21856990	G	A	ENST00000429584	ENSG00000230797	YY2
chrX	21856991	G	A	ENST00000429584	ENSG00000230797	YY2
chrX	21856992	G	T	ENST00000429584	ENSG00000230797	YY2
chrX	21856995	C	T	ENST00000429584	ENSG00000230797	YY2
chrX	21856998	A	T	ENST00000429584	ENSG00000230797	YY2
chrX	21857001	C	T	ENST00000429584	ENSG00000230797	YY2
chrX	21857007	C	T	ENST00000429584	ENSG00000230797	YY2
chrX	21857013	A	T	ENST00000429584	ENSG00000230797	YY2
chrX	21857022	G	T	ENST00000429584	ENSG00000230797	YY2
chrX	21857028	G	T	ENST00000429584	ENSG00000230797	YY2
chrX	21857047	G	A	ENST00000429584	ENSG00000230797	YY2
chrX	21857048	G	A	ENST00000429584	ENSG00000230797	YY2
chrX	21857070	C	T	ENST00000429584	ENSG00000230797	YY2
chrX	21857085	G	T	ENST00000429584	ENSG00000230797	YY2
chrX	21857091	C	T	ENST00000429584	ENSG00000230797	YY2
chrX	21857097	G	T	ENST00000429584	ENSG00000230797	YY2
chrX	21857114	T	A	ENST00000429584	ENSG00000230797	YY2
chrX	21857114	T	G	ENST00000429584	ENSG00000230797	YY2
chrX	21857118	G	T	ENST00000429584	ENSG00000230797	YY2
chrX	21857123	C	A	ENST00000429584	ENSG00000230797	YY2
chrX	21857123	C	G	ENST00000429584	ENSG00000230797	YY2
chrX	21857125	T	A	ENST00000429584	ENSG00000230797	YY2
chrX	21857127	A	T	ENST00000429584	ENSG00000230797	YY2
chrX	21857133	A	T	ENST00000429584	ENSG00000230797	YY2
chrX	21857136	A	T	ENST00000429584	ENSG00000230797	YY2
chrX	21857155	T	A	ENST00000429584	ENSG00000230797	YY2
chrX	21857155	T	G	ENST00000429584	ENSG00000230797	YY2
chrX	21857173	C	A	ENST00000429584	ENSG00000230797	YY2
chrX	21857173	C	G	ENST00000429584	ENSG00000230797	YY2
chrX	21857181	A	T	ENST00000429584	ENSG00000230797	YY2
chrX	21857184	C	T	ENST00000429584	ENSG00000230797	YY2
chrX	21857193	G	T	ENST00000429584	ENSG00000230797	YY2
chrX	21857202	A	T	ENST00000429584	ENSG00000230797	YY2
chrX	21857208	A	T	ENST00000429584	ENSG00000230797	YY2
chrX	21857214	A	T	ENST00000429584	ENSG00000230797	YY2
chrX	21857223	A	T	ENST00000429584	ENSG00000230797	YY2
chrX	21857226	G	T	ENST00000429584	ENSG00000230797	YY2
chrX	21857229	G	T	ENST00000429584	ENSG00000230797	YY2
chrX	21857238	A	T	ENST00000429584	ENSG00000230797	YY2
chrX	21857252	C	A	ENST00000429584	ENSG00000230797	YY2
chrX	21857258	T	A	ENST00000429584	ENSG00000230797	YY2
chrX	21857258	T	G	ENST00000429584	ENSG00000230797	YY2
chrX	21857267	C	A	ENST00000429584	ENSG00000230797	YY2
chrX	21857268	G	T	ENST00000429584	ENSG00000230797	YY2
chrX	21857271	A	T	ENST00000429584	ENSG00000230797	YY2
chrX	21857288	C	A	ENST00000429584	ENSG00000230797	YY2
chrX	21857288	C	G	ENST00000429584	ENSG00000230797	YY2
chrX	21857298	A	T	ENST00000429584	ENSG00000230797	YY2
chrX	21857301	A	T	ENST00000429584	ENSG00000230797	YY2
chrX	21857325	A	T	ENST00000429584	ENSG00000230797	YY2
chrX	21857339	T	A	ENST00000429584	ENSG00000230797	YY2
chrX	21857343	G	T	ENST00000429584	ENSG00000230797	YY2
chrX	21857348	T	A	ENST00000429584	ENSG00000230797	YY2
chrX	21857352	A	T	ENST00000429584	ENSG00000230797	YY2
chrX	21857364	G	T	ENST00000429584	ENSG00000230797	YY2
chrX	21857371	C	A	ENST00000429584	ENSG00000230797	YY2
chrX	21857371	C	G	ENST00000429584	ENSG00000230797	YY2
chrX	21857373	A	T	ENST00000429584	ENSG00000230797	YY2
chrX	21857379	A	T	ENST00000429584	ENSG00000230797	YY2
chrX	21857382	C	T	ENST00000429584	ENSG00000230797	YY2
chrX	21857388	C	T	ENST00000429584	ENSG00000230797	YY2
chrX	21857406	G	T	ENST00000429584	ENSG00000230797	YY2
chrX	21857409	A	T	ENST00000429584	ENSG00000230797	YY2
chrX	21857418	C	T	ENST00000429584	ENSG00000230797	YY2
chrX	21857423	C	A	ENST00000429584	ENSG00000230797	YY2
chrX	21857430	G	T	ENST00000429584	ENSG00000230797	YY2
chrX	21857438	C	A	ENST00000429584	ENSG00000230797	YY2
chrX	21857442	A	T	ENST00000429584	ENSG00000230797	YY2
chrX	21857467	T	A	ENST00000429584	ENSG00000230797	YY2
chrX	21857479	T	A	ENST00000429584	ENSG00000230797	YY2
chrX	21857499	A	T	ENST00000429584	ENSG00000230797	YY2
chrX	21857513	C	A	ENST00000429584	ENSG00000230797	YY2
chrX	21857528	C	A	ENST00000429584	ENSG00000230797	YY2
chrX	21857535	A	T	ENST00000429584	ENSG00000230797	YY2
chrX	21857544	C	T	ENST00000429584	ENSG00000230797	YY2
chrX	21857548	C	A	ENST00000429584	ENSG00000230797	YY2
chrX	21857548	C	G	ENST00000429584	ENSG00000230797	YY2
chrX	21857559	A	T	ENST00000429584	ENSG00000230797	YY2
chrX	21857572	T	A	ENST00000429584	ENSG00000230797	YY2
chrX	21857572	T	G	ENST00000429584	ENSG00000230797	YY2
chrX	21857583	A	T	ENST00000429584	ENSG00000230797	YY2
chrX	21857589	A	T	ENST00000429584	ENSG00000230797	YY2
chrX	21868465	A	C	ENST00000379484	ENSG00000012174	MBTPS2	TRUE	FALSE
chrX	21868465	A	G	ENST00000379484	ENSG00000012174	MBTPS2	TRUE	FALSE
chrX	21868465	A	T	ENST00000379484	ENSG00000012174	MBTPS2	TRUE	FALSE
chrX	21868466	G	A	ENST00000379484	ENSG00000012174	MBTPS2	TRUE	FALSE
chrX	21868466	G	C	ENST00000379484	ENSG00000012174	MBTPS2	TRUE	FALSE
chrX	21868466	G	T	ENST00000379484	ENSG00000012174	MBTPS2	TRUE	FALSE
chrX	21868473	G	A	ENST00000379484	ENSG00000012174	MBTPS2
chrX	21868474	G	A	ENST00000379484	ENSG00000012174	MBTPS2
chrX	21868497	T	A	ENST00000379484	ENSG00000012174	MBTPS2
chrX	21868506	T	A	ENST00000379484	ENSG00000012174	MBTPS2
chrX	21868506	T	G	ENST00000379484	ENSG00000012174	MBTPS2
chrX	21868536	T	A	ENST00000379484	ENSG00000012174	MBTPS2
chrX	21868546	C	A	ENST00000379484	ENSG00000012174	MBTPS2
chrX	21868546	C	G	ENST00000379484	ENSG00000012174	MBTPS2
chrX	21868549	C	A	ENST00000379484	ENSG00000012174	MBTPS2
chrX	21868549	C	G	ENST00000379484	ENSG00000012174	MBTPS2
chrX	21868553	G	T	ENST00000379484	ENSG00000012174	MBTPS2
chrX	21868574	G	T	ENST00000379484	ENSG00000012174	MBTPS2
chrX	21868583	G	T	ENST00000379484	ENSG00000012174	MBTPS2
chrX	21868586	G	A	ENST00000379484	ENSG00000012174	MBTPS2	TRUE	FALSE
chrX	21868586	G	C	ENST00000379484	ENSG00000012174	MBTPS2	TRUE	FALSE
chrX	21868586	G	T	ENST00000379484	ENSG00000012174	MBTPS2	TRUE	FALSE
chrX	21868587	T	A	ENST00000379484	ENSG00000012174	MBTPS2	TRUE	FALSE
chrX	21868587	T	C	ENST00000379484	ENSG00000012174	MBTPS2	TRUE	FALSE
chrX	21868587	T	G	ENST00000379484	ENSG00000012174	MBTPS2	TRUE	FALSE
chrX	21869496	A	C	ENST00000379484	ENSG00000012174	MBTPS2	TRUE	FALSE
chrX	21869496	A	G	ENST00000379484	ENSG00000012174	MBTPS2	TRUE	FALSE
chrX	21869496	A	T	ENST00000379484	ENSG00000012174	MBTPS2	TRUE	FALSE
chrX	21869497	G	A	ENST00000379484	ENSG00000012174	MBTPS2	TRUE	FALSE
chrX	21869497	G	C	ENST00000379484	ENSG00000012174	MBTPS2	TRUE	FALSE
chrX	21869497	G	T	ENST00000379484	ENSG00000012174	MBTPS2	TRUE	FALSE
chrX	21869513	G	T	ENST00000379484	ENSG00000012174	MBTPS2
chrX	21869519	A	T	ENST00000379484	ENSG00000012174	MBTPS2
chrX	21869534	G	T	ENST00000379484	ENSG00000012174	MBTPS2
chrX	21869555	C	T	ENST00000379484	ENSG00000012174	MBTPS2
chrX	21869563	T	A	ENST00000379484	ENSG00000012174	MBTPS2
chrX	21869579	C	T	ENST00000379484	ENSG00000012174	MBTPS2
chrX	21869586	G	A	ENST00000379484	ENSG00000012174	MBTPS2
chrX	21869587	G	A	ENST00000379484	ENSG00000012174	MBTPS2
chrX	21869591	G	T	ENST00000379484	ENSG00000012174	MBTPS2
chrX	21869596	T	A	ENST00000379484	ENSG00000012174	MBTPS2
chrX	21869598	T	A	ENST00000379484	ENSG00000012174	MBTPS2
chrX	21869598	T	G	ENST00000379484	ENSG00000012174	MBTPS2
chrX	21869614	T	A	ENST00000379484	ENSG00000012174	MBTPS2
chrX	21869614	T	G	ENST00000379484	ENSG00000012174	MBTPS2
chrX	21869615	G	T	ENST00000379484	ENSG00000012174	MBTPS2
chrX	21869621	C	T	ENST00000379484	ENSG00000012174	MBTPS2
chrX	21869632	C	A	ENST00000379484	ENSG00000012174	MBTPS2
chrX	21869632	C	G	ENST00000379484	ENSG00000012174	MBTPS2
chrX	21869635	T	A	ENST00000379484	ENSG00000012174	MBTPS2
chrX	21869646	C	A	ENST00000379484	ENSG00000012174	MBTPS2
chrX	21869646	C	G	ENST00000379484	ENSG00000012174	MBTPS2
chrX	21869652	T	A	ENST00000379484	ENSG00000012174	MBTPS2
chrX	21869652	T	G	ENST00000379484	ENSG00000012174	MBTPS2
chrX	21869654	C	T	ENST00000379484	ENSG00000012174	MBTPS2
chrX	21869657	C	T	ENST00000379484	ENSG00000012174	MBTPS2
chrX	21869661	T	A	ENST00000379484	ENSG00000012174	MBTPS2
chrX	21869661	T	G	ENST00000379484	ENSG00000012174	MBTPS2
chrX	21869675	A	T	ENST00000379484	ENSG00000012174	MBTPS2
chrX	21869679	G	A	ENST00000379484	ENSG00000012174	MBTPS2	TRUE	FALSE
chrX	21869679	G	C	ENST00000379484	ENSG00000012174	MBTPS2	TRUE	FALSE
chrX	21869679	G	T	ENST00000379484	ENSG00000012174	MBTPS2	TRUE	FALSE
chrX	21869680	T	A	ENST00000379484	ENSG00000012174	MBTPS2	TRUE	FALSE
chrX	21869680	T	C	ENST00000379484	ENSG00000012174	MBTPS2	TRUE	FALSE
chrX	21869680	T	G	ENST00000379484	ENSG00000012174	MBTPS2	TRUE	FALSE
chrX	21878040	A	C	ENST00000379484	ENSG00000012174	MBTPS2	TRUE	FALSE
chrX	21878040	A	G	ENST00000379484	ENSG00000012174	MBTPS2	TRUE	FALSE
chrX	21878040	A	T	ENST00000379484	ENSG00000012174	MBTPS2	TRUE	FALSE
chrX	21878041	G	A	ENST00000379484	ENSG00000012174	MBTPS2	TRUE	FALSE
chrX	21878041	G	C	ENST00000379484	ENSG00000012174	MBTPS2	TRUE	FALSE
chrX	21878041	G	T	ENST00000379484	ENSG00000012174	MBTPS2	TRUE	FALSE
chrX	21878046	C	A	ENST00000379484	ENSG00000012174	MBTPS2
chrX	21878046	C	G	ENST00000379484	ENSG00000012174	MBTPS2
chrX	21878047	A	T	ENST00000379484	ENSG00000012174	MBTPS2
chrX	21878050	C	T	ENST00000379484	ENSG00000012174	MBTPS2
chrX	21878063	C	A	ENST00000379484	ENSG00000012174	MBTPS2
chrX	21878063	C	G	ENST00000379484	ENSG00000012174	MBTPS2
chrX	21878068	G	T	ENST00000379484	ENSG00000012174	MBTPS2
chrX	21878073	C	A	ENST00000379484	ENSG00000012174	MBTPS2
chrX	21878076	T	A	ENST00000379484	ENSG00000012174	MBTPS2
chrX	21878103	C	A	ENST00000379484	ENSG00000012174	MBTPS2
chrX	21878112	C	A	ENST00000379484	ENSG00000012174	MBTPS2
chrX	21878112	C	G	ENST00000379484	ENSG00000012174	MBTPS2
chrX	21878113	A	T	ENST00000379484	ENSG00000012174	MBTPS2
chrX	21878128	A	T	ENST00000379484	ENSG00000012174	MBTPS2
chrX	21878135	T	A	ENST00000379484	ENSG00000012174	MBTPS2
chrX	21878137	G	A	ENST00000379484	ENSG00000012174	MBTPS2	TRUE	FALSE
chrX	21878137	G	C	ENST00000379484	ENSG00000012174	MBTPS2	TRUE	FALSE
chrX	21878137	G	T	ENST00000379484	ENSG00000012174	MBTPS2	TRUE	FALSE
chrX	21878138	T	A	ENST00000379484	ENSG00000012174	MBTPS2	TRUE	FALSE
chrX	21878138	T	C	ENST00000379484	ENSG00000012174	MBTPS2	TRUE	FALSE
chrX	21878138	T	G	ENST00000379484	ENSG00000012174	MBTPS2	TRUE	FALSE
chrX	21878495	A	C	ENST00000379484	ENSG00000012174	MBTPS2	TRUE	TRUE
chrX	21878495	A	G	ENST00000379484	ENSG00000012174	MBTPS2	TRUE	TRUE
chrX	21878495	A	T	ENST00000379484	ENSG00000012174	MBTPS2	TRUE	TRUE
chrX	21878496	G	A	ENST00000379484	ENSG00000012174	MBTPS2	TRUE	TRUE
chrX	21878496	G	C	ENST00000379484	ENSG00000012174	MBTPS2	TRUE	TRUE
chrX	21878496	G	T	ENST00000379484	ENSG00000012174	MBTPS2	TRUE	TRUE
chrX	21878505	T	A	ENST00000379484	ENSG00000012174	MBTPS2
chrX	21878518	A	T	ENST00000379484	ENSG00000012174	MBTPS2
chrX	21878527	G	T	ENST00000379484	ENSG00000012174	MBTPS2
chrX	21878536	C	T	ENST00000379484	ENSG00000012174	MBTPS2
chrX	21878544	C	A	ENST00000379484	ENSG00000012174	MBTPS2
chrX	21878545	A	T	ENST00000379484	ENSG00000012174	MBTPS2
chrX	21878554	A	T	ENST00000379484	ENSG00000012174	MBTPS2
chrX	21878562	T	A	ENST00000379484	ENSG00000012174	MBTPS2
chrX	21878563	A	T	ENST00000379484	ENSG00000012174	MBTPS2
chrX	21878566	A	T	ENST00000379484	ENSG00000012174	MBTPS2
chrX	21878573	C	A	ENST00000379484	ENSG00000012174	MBTPS2
chrX	21878573	C	G	ENST00000379484	ENSG00000012174	MBTPS2
chrX	21878579	C	A	ENST00000379484	ENSG00000012174	MBTPS2
chrX	21878579	C	G	ENST00000379484	ENSG00000012174	MBTPS2
chrX	21878589	T	A	ENST00000379484	ENSG00000012174	MBTPS2
chrX	21878603	T	A	ENST00000379484	ENSG00000012174	MBTPS2
chrX	21878605	G	T	ENST00000379484	ENSG00000012174	MBTPS2
chrX	21878621	T	A	ENST00000379484	ENSG00000012174	MBTPS2
chrX	21878621	T	G	ENST00000379484	ENSG00000012174	MBTPS2
chrX	21878626	A	T	ENST00000379484	ENSG00000012174	MBTPS2
chrX	21878632	A	T	ENST00000379484	ENSG00000012174	MBTPS2
chrX	21878644	C	T	ENST00000379484	ENSG00000012174	MBTPS2
chrX	21878657	T	A	ENST00000379484	ENSG00000012174	MBTPS2
chrX	21878657	T	G	ENST00000379484	ENSG00000012174	MBTPS2
chrX	21878661	C	A	ENST00000379484	ENSG00000012174	MBTPS2
chrX	21878661	C	G	ENST00000379484	ENSG00000012174	MBTPS2
chrX	21878665	G	T	ENST00000379484	ENSG00000012174	MBTPS2
chrX	21878688	C	A	ENST00000379484	ENSG00000012174	MBTPS2
chrX	21878688	C	G	ENST00000379484	ENSG00000012174	MBTPS2
chrX	21878693	G	A	ENST00000379484	ENSG00000012174	MBTPS2	TRUE	FALSE
chrX	21878693	G	C	ENST00000379484	ENSG00000012174	MBTPS2	TRUE	FALSE
chrX	21878693	G	T	ENST00000379484	ENSG00000012174	MBTPS2	TRUE	FALSE
chrX	21878694	T	A	ENST00000379484	ENSG00000012174	MBTPS2	TRUE	FALSE
chrX	21878694	T	C	ENST00000379484	ENSG00000012174	MBTPS2	FALSE	FALSE
chrX	21878694	T	G	ENST00000379484	ENSG00000012174	MBTPS2	TRUE	FALSE
chrX	21880895	A	C	ENST00000379484	ENSG00000012174	MBTPS2	TRUE	FALSE
chrX	21880895	A	G	ENST00000379484	ENSG00000012174	MBTPS2	TRUE	FALSE
chrX	21880895	A	T	ENST00000379484	ENSG00000012174	MBTPS2	TRUE	FALSE
chrX	21880896	G	A	ENST00000379484	ENSG00000012174	MBTPS2	TRUE	FALSE
chrX	21880896	G	C	ENST00000379484	ENSG00000012174	MBTPS2	TRUE	FALSE
chrX	21880896	G	T	ENST00000379484	ENSG00000012174	MBTPS2	TRUE	FALSE
chrX	21880959	G	T	ENST00000379484	ENSG00000012174	MBTPS2
chrX	21880971	A	T	ENST00000379484	ENSG00000012174	MBTPS2
chrX	21880973	G	A	ENST00000379484	ENSG00000012174	MBTPS2	FALSE	FALSE
chrX	21880973	G	C	ENST00000379484	ENSG00000012174	MBTPS2	FALSE	FALSE
chrX	21880973	G	T	ENST00000379484	ENSG00000012174	MBTPS2	FALSE	FALSE
chrX	21880974	T	A	ENST00000379484	ENSG00000012174	MBTPS2	TRUE	FALSE
chrX	21880974	T	C	ENST00000379484	ENSG00000012174	MBTPS2	TRUE	FALSE
chrX	21880974	T	G	ENST00000379484	ENSG00000012174	MBTPS2	TRUE	FALSE
chrX	21882431	A	C	ENST00000379484	ENSG00000012174	MBTPS2	FALSE	FALSE
chrX	21882431	A	G	ENST00000379484	ENSG00000012174	MBTPS2	FALSE	FALSE
chrX	21882431	A	T	ENST00000379484	ENSG00000012174	MBTPS2	FALSE	FALSE
chrX	21882432	G	A	ENST00000379484	ENSG00000012174	MBTPS2	FALSE	FALSE
chrX	21882432	G	C	ENST00000379484	ENSG00000012174	MBTPS2	FALSE	FALSE
chrX	21882432	G	T	ENST00000379484	ENSG00000012174	MBTPS2	FALSE	FALSE
chrX	21882436	C	A	ENST00000379484	ENSG00000012174	MBTPS2
chrX	21882436	C	G	ENST00000379484	ENSG00000012174	MBTPS2
chrX	21882450	C	A	ENST00000379484	ENSG00000012174	MBTPS2
chrX	21882450	C	G	ENST00000379484	ENSG00000012174	MBTPS2
chrX	21882452	G	T	ENST00000379484	ENSG00000012174	MBTPS2
chrX	21882484	C	A	ENST00000379484	ENSG00000012174	MBTPS2
chrX	21882492	T	A	ENST00000379484	ENSG00000012174	MBTPS2
chrX	21882497	G	T	ENST00000379484	ENSG00000012174	MBTPS2
chrX	21882500	C	T	ENST00000379484	ENSG00000012174	MBTPS2
chrX	21882504	G	A	ENST00000379484	ENSG00000012174	MBTPS2
chrX	21882505	G	A	ENST00000379484	ENSG00000012174	MBTPS2
chrX	21882522	T	A	ENST00000379484	ENSG00000012174	MBTPS2
chrX	21882540	C	A	ENST00000379484	ENSG00000012174	MBTPS2
chrX	21882540	C	G	ENST00000379484	ENSG00000012174	MBTPS2
chrX	21882548	G	T	ENST00000379484	ENSG00000012174	MBTPS2
chrX	21882563	A	T	ENST00000379484	ENSG00000012174	MBTPS2
chrX	21882588	T	A	ENST00000379484	ENSG00000012174	MBTPS2
chrX	21882609	T	A	ENST00000379484	ENSG00000012174	MBTPS2
chrX	21882629	G	T	ENST00000379484	ENSG00000012174	MBTPS2
chrX	21882636	G	A	ENST00000379484	ENSG00000012174	MBTPS2
chrX	21882637	G	A	ENST00000379484	ENSG00000012174	MBTPS2
chrX	21940870	A	T	ENST00000404933	ENSG00000102172	SMS	FALSE	FALSE
chrX	21940874	G	A	ENST00000404933	ENSG00000102172	SMS	TRUE	FALSE
chrX	21940874	G	C	ENST00000404933	ENSG00000102172	SMS	TRUE	FALSE
chrX	21940874	G	T	ENST00000404933	ENSG00000102172	SMS	TRUE	FALSE
chrX	21940875	T	A	ENST00000404933	ENSG00000102172	SMS	TRUE	FALSE
chrX	21940875	T	C	ENST00000404933	ENSG00000102172	SMS	FALSE	FALSE
chrX	21940875	T	G	ENST00000404933	ENSG00000102172	SMS	TRUE	FALSE
chrX	21967194	A	C	ENST00000404933	ENSG00000102172	SMS	TRUE	FALSE
chrX	21967194	A	G	ENST00000404933	ENSG00000102172	SMS	TRUE	FALSE
chrX	21967194	A	T	ENST00000404933	ENSG00000102172	SMS	TRUE	FALSE
chrX	21967195	G	A	ENST00000404933	ENSG00000102172	SMS	TRUE	FALSE
chrX	21967195	G	C	ENST00000404933	ENSG00000102172	SMS	TRUE	FALSE
chrX	21967195	G	T	ENST00000404933	ENSG00000102172	SMS	TRUE	FALSE
chrX	21967204	G	T	ENST00000404933	ENSG00000102172	SMS		FALSE
chrX	21967216	A	T	ENST00000404933	ENSG00000102172	SMS		FALSE
chrX	21967225	C	T	ENST00000404933	ENSG00000102172	SMS
chrX	21967237	C	T	ENST00000404933	ENSG00000102172	SMS
chrX	21967240	G	T	ENST00000404933	ENSG00000102172	SMS
chrX	21967243	C	T	ENST00000404933	ENSG00000102172	SMS
chrX	21967255	G	T	ENST00000404933	ENSG00000102172	SMS
chrX	21967259	C	A	ENST00000404933	ENSG00000102172	SMS
chrX	21967271	G	A	ENST00000404933	ENSG00000102172	SMS
chrX	21967272	G	A	ENST00000404933	ENSG00000102172	SMS
chrX	21967273	C	T	ENST00000404933	ENSG00000102172	SMS
chrX	21967287	T	A	ENST00000404933	ENSG00000102172	SMS
chrX	21967287	T	G	ENST00000404933	ENSG00000102172	SMS
chrX	21967289	T	A	ENST00000404933	ENSG00000102172	SMS
chrX	21967289	T	G	ENST00000404933	ENSG00000102172	SMS
chrX	21967299	C	A	ENST00000404933	ENSG00000102172	SMS
chrX	21967299	C	G	ENST00000404933	ENSG00000102172	SMS
chrX	21967306	A	T	ENST00000404933	ENSG00000102172	SMS
chrX	21967317	G	A	ENST00000404933	ENSG00000102172	SMS	TRUE	FALSE
chrX	21967317	G	C	ENST00000404933	ENSG00000102172	SMS	TRUE	FALSE
chrX	21967317	G	T	ENST00000404933	ENSG00000102172	SMS	TRUE	FALSE
chrX	21967318	T	A	ENST00000404933	ENSG00000102172	SMS	TRUE	FALSE
chrX	21967318	T	C	ENST00000404933	ENSG00000102172	SMS	TRUE	FALSE
chrX	21967318	T	G	ENST00000404933	ENSG00000102172	SMS	TRUE	FALSE
chrX	21971895	A	C	ENST00000404933	ENSG00000102172	SMS	TRUE	FALSE
chrX	21971895	A	G	ENST00000404933	ENSG00000102172	SMS	TRUE	FALSE
chrX	21971895	A	T	ENST00000404933	ENSG00000102172	SMS	TRUE	FALSE
chrX	21971896	G	A	ENST00000404933	ENSG00000102172	SMS	TRUE	FALSE
chrX	21971896	G	C	ENST00000404933	ENSG00000102172	SMS	TRUE	FALSE
chrX	21971896	G	T	ENST00000404933	ENSG00000102172	SMS	TRUE	FALSE
chrX	21971908	T	A	ENST00000404933	ENSG00000102172	SMS
chrX	21971910	A	T	ENST00000404933	ENSG00000102172	SMS
chrX	21971918	C	A	ENST00000404933	ENSG00000102172	SMS
chrX	21971918	C	G	ENST00000404933	ENSG00000102172	SMS
chrX	21971925	G	T	ENST00000404933	ENSG00000102172	SMS
chrX	21971929	T	A	ENST00000404933	ENSG00000102172	SMS
chrX	21971935	T	A	ENST00000404933	ENSG00000102172	SMS
chrX	21971946	C	T	ENST00000404933	ENSG00000102172	SMS
chrX	21971954	T	A	ENST00000404933	ENSG00000102172	SMS
chrX	21971954	T	G	ENST00000404933	ENSG00000102172	SMS
chrX	21971967	C	T	ENST00000404933	ENSG00000102172	SMS
chrX	21971973	A	T	ENST00000404933	ENSG00000102172	SMS
chrX	21971976	G	T	ENST00000404933	ENSG00000102172	SMS
chrX	21971979	G	T	ENST00000404933	ENSG00000102172	SMS
chrX	21971991	G	A	ENST00000404933	ENSG00000102172	SMS	FALSE	FALSE
chrX	21971991	G	C	ENST00000404933	ENSG00000102172	SMS	FALSE	FALSE
chrX	21971991	G	T	ENST00000404933	ENSG00000102172	SMS	FALSE	FALSE
chrX	21971992	T	A	ENST00000404933	ENSG00000102172	SMS	FALSE	FALSE
chrX	21971992	T	C	ENST00000404933	ENSG00000102172	SMS	FALSE	FALSE
chrX	21971992	T	G	ENST00000404933	ENSG00000102172	SMS	FALSE	FALSE
chrX	21972505	A	C	ENST00000404933	ENSG00000102172	SMS	TRUE	FALSE
chrX	21972505	A	G	ENST00000404933	ENSG00000102172	SMS	TRUE	FALSE
chrX	21972505	A	T	ENST00000404933	ENSG00000102172	SMS	TRUE	FALSE
chrX	21972506	G	A	ENST00000404933	ENSG00000102172	SMS	TRUE	FALSE
chrX	21972506	G	C	ENST00000404933	ENSG00000102172	SMS	TRUE	FALSE
chrX	21972506	G	T	ENST00000404933	ENSG00000102172	SMS	TRUE	FALSE
chrX	21972511	T	A	ENST00000404933	ENSG00000102172	SMS
chrX	21972516	A	T	ENST00000404933	ENSG00000102172	SMS
chrX	21972522	G	T	ENST00000404933	ENSG00000102172	SMS
chrX	21972525	G	T	ENST00000404933	ENSG00000102172	SMS
chrX	21972528	A	T	ENST00000404933	ENSG00000102172	SMS
chrX	21972534	A	T	ENST00000404933	ENSG00000102172	SMS
chrX	21972537	G	T	ENST00000404933	ENSG00000102172	SMS
chrX	21972541	T	A	ENST00000404933	ENSG00000102172	SMS
chrX	21972546	C	T	ENST00000404933	ENSG00000102172	SMS
chrX	21972567	A	T	ENST00000404933	ENSG00000102172	SMS
chrX	21972570	C	T	ENST00000404933	ENSG00000102172	SMS
chrX	21972572	G	A	ENST00000404933	ENSG00000102172	SMS	TRUE	FALSE
chrX	21972572	G	C	ENST00000404933	ENSG00000102172	SMS	TRUE	FALSE
chrX	21972572	G	T	ENST00000404933	ENSG00000102172	SMS	TRUE	FALSE
chrX	21972573	T	A	ENST00000404933	ENSG00000102172	SMS	TRUE	FALSE
chrX	21972573	T	C	ENST00000404933	ENSG00000102172	SMS	TRUE	FALSE
chrX	21972573	T	G	ENST00000404933	ENSG00000102172	SMS	TRUE	FALSE
chrX	21977059	A	C	ENST00000404933	ENSG00000102172	SMS	TRUE	TRUE
chrX	21977059	A	G	ENST00000404933	ENSG00000102172	SMS	TRUE	TRUE
chrX	21977059	A	T	ENST00000404933	ENSG00000102172	SMS	TRUE	TRUE
chrX	21977060	G	A	ENST00000404933	ENSG00000102172	SMS	TRUE	TRUE
chrX	21977060	G	C	ENST00000404933	ENSG00000102172	SMS	TRUE	TRUE
chrX	21977060	G	T	ENST00000404933	ENSG00000102172	SMS	TRUE	TRUE
chrX	21977063	T	A	ENST00000404933	ENSG00000102172	SMS
chrX	21977063	T	G	ENST00000404933	ENSG00000102172	SMS
chrX	21977077	C	T	ENST00000404933	ENSG00000102172	SMS
chrX	21977080	G	T	ENST00000404933	ENSG00000102172	SMS
chrX	21977083	G	T	ENST00000404933	ENSG00000102172	SMS
chrX	21977095	A	T	ENST00000404933	ENSG00000102172	SMS
chrX	21977100	C	A	ENST00000404933	ENSG00000102172	SMS
chrX	21977100	C	G	ENST00000404933	ENSG00000102172	SMS
chrX	21977102	G	A	ENST00000404933	ENSG00000102172	SMS
chrX	21977103	G	A	ENST00000404933	ENSG00000102172	SMS
chrX	21977128	G	T	ENST00000404933	ENSG00000102172	SMS
chrX	21977133	T	A	ENST00000404933	ENSG00000102172	SMS
chrX	21977133	T	G	ENST00000404933	ENSG00000102172	SMS
chrX	21977143	G	T	ENST00000404933	ENSG00000102172	SMS
chrX	21977154	T	A	ENST00000404933	ENSG00000102172	SMS
chrX	21977154	T	G	ENST00000404933	ENSG00000102172	SMS
chrX	21977158	G	T	ENST00000404933	ENSG00000102172	SMS
chrX	21977165	C	A	ENST00000404933	ENSG00000102172	SMS
chrX	21977165	C	G	ENST00000404933	ENSG00000102172	SMS
chrX	21977172	T	A	ENST00000404933	ENSG00000102172	SMS
chrX	21977172	T	G	ENST00000404933	ENSG00000102172	SMS
chrX	21977173	C	T	ENST00000404933	ENSG00000102172	SMS
chrX	21977182	A	T	ENST00000404933	ENSG00000102172	SMS
chrX	21977195	C	A	ENST00000404933	ENSG00000102172	SMS
chrX	21977197	A	T	ENST00000404933	ENSG00000102172	SMS
chrX	21977200	C	T	ENST00000404933	ENSG00000102172	SMS
chrX	21977206	G	T	ENST00000404933	ENSG00000102172	SMS
chrX	21977237	G	A	ENST00000404933	ENSG00000102172	SMS	TRUE	FALSE
chrX	21977237	G	C	ENST00000404933	ENSG00000102172	SMS	TRUE	FALSE
chrX	21977237	G	T	ENST00000404933	ENSG00000102172	SMS	TRUE	FALSE
chrX	21977238	T	A	ENST00000404933	ENSG00000102172	SMS	TRUE	FALSE
chrX	21977238	T	C	ENST00000404933	ENSG00000102172	SMS	TRUE	FALSE
chrX	21977238	T	G	ENST00000404933	ENSG00000102172	SMS	TRUE	FALSE
chrX	21977958	A	C	ENST00000404933	ENSG00000102172	SMS	TRUE	FALSE
chrX	21977958	A	G	ENST00000404933	ENSG00000102172	SMS	TRUE	FALSE
chrX	21977958	A	T	ENST00000404933	ENSG00000102172	SMS	TRUE	FALSE
chrX	21977959	G	A	ENST00000404933	ENSG00000102172	SMS	TRUE	FALSE
chrX	21977959	G	C	ENST00000404933	ENSG00000102172	SMS	TRUE	FALSE
chrX	21977959	G	T	ENST00000404933	ENSG00000102172	SMS	TRUE	FALSE
chrX	21977963	T	A	ENST00000404933	ENSG00000102172	SMS
chrX	21977968	G	T	ENST00000404933	ENSG00000102172	SMS
chrX	21977978	T	A	ENST00000404933	ENSG00000102172	SMS
chrX	21977985	T	A	ENST00000404933	ENSG00000102172	SMS
chrX	21977985	T	G	ENST00000404933	ENSG00000102172	SMS
chrX	21978010	A	T	ENST00000404933	ENSG00000102172	SMS
chrX	21978013	G	T	ENST00000404933	ENSG00000102172	SMS
chrX	21978021	C	A	ENST00000404933	ENSG00000102172	SMS
chrX	21978021	C	G	ENST00000404933	ENSG00000102172	SMS
chrX	21978028	A	T	ENST00000404933	ENSG00000102172	SMS
chrX	21978046	G	T	ENST00000404933	ENSG00000102172	SMS
chrX	21978052	G	T	ENST00000404933	ENSG00000102172	SMS
chrX	21978058	G	T	ENST00000404933	ENSG00000102172	SMS
chrX	21978068	T	A	ENST00000404933	ENSG00000102172	SMS
chrX	21978072	T	A	ENST00000404933	ENSG00000102172	SMS
chrX	21978073	G	T	ENST00000404933	ENSG00000102172	SMS
chrX	21978082	A	T	ENST00000404933	ENSG00000102172	SMS
chrX	21978088	A	T	ENST00000404933	ENSG00000102172	SMS
chrX	21978094	A	T	ENST00000404933	ENSG00000102172	SMS
chrX	21978112	G	T	ENST00000404933	ENSG00000102172	SMS
chrX	21978115	A	C	ENST00000404933	ENSG00000102172	SMS	FALSE	FALSE
chrX	21978115	A	G	ENST00000404933	ENSG00000102172	SMS	FALSE	FALSE
chrX	21978115	A	T	ENST00000404933	ENSG00000102172	SMS	FALSE	FALSE
chrX	21978116	T	A	ENST00000404933	ENSG00000102172	SMS	FALSE	FALSE
chrX	21978116	T	C	ENST00000404933	ENSG00000102172	SMS	FALSE	FALSE
chrX	21978116	T	G	ENST00000404933	ENSG00000102172	SMS	FALSE	FALSE
chrX	21978875	A	C	ENST00000404933	ENSG00000102172	SMS	FALSE	FALSE
chrX	21978875	A	G	ENST00000404933	ENSG00000102172	SMS	FALSE	FALSE
chrX	21978875	A	T	ENST00000404933	ENSG00000102172	SMS	FALSE	FALSE
chrX	21978876	C	A	ENST00000404933	ENSG00000102172	SMS	FALSE	FALSE
chrX	21978876	C	G	ENST00000404933	ENSG00000102172	SMS	FALSE	FALSE
chrX	21978876	C	T	ENST00000404933	ENSG00000102172	SMS	FALSE	FALSE
chrX	21978883	C	T	ENST00000404933	ENSG00000102172	SMS
chrX	21978903	T	A	ENST00000404933	ENSG00000102172	SMS
chrX	21978904	A	T	ENST00000404933	ENSG00000102172	SMS
chrX	21978907	A	T	ENST00000404933	ENSG00000102172	SMS
chrX	21978912	C	A	ENST00000404933	ENSG00000102172	SMS
chrX	21978912	C	G	ENST00000404933	ENSG00000102172	SMS
chrX	21978916	C	T	ENST00000404933	ENSG00000102172	SMS
chrX	21978919	A	T	ENST00000404933	ENSG00000102172	SMS
chrX	21978927	T	A	ENST00000404933	ENSG00000102172	SMS
chrX	21978938	T	A	ENST00000404933	ENSG00000102172	SMS
chrX	21978938	T	G	ENST00000404933	ENSG00000102172	SMS
chrX	21978949	A	T	ENST00000404933	ENSG00000102172	SMS
chrX	21978952	G	T	ENST00000404933	ENSG00000102172	SMS
chrX	21978960	C	A	ENST00000404933	ENSG00000102172	SMS
chrX	21978963	T	A	ENST00000404933	ENSG00000102172	SMS
chrX	21978963	T	G	ENST00000404933	ENSG00000102172	SMS
chrX	21978964	C	T	ENST00000404933	ENSG00000102172	SMS
chrX	21978967	G	A	ENST00000404933	ENSG00000102172	SMS	TRUE	FALSE
chrX	21978967	G	C	ENST00000404933	ENSG00000102172	SMS	TRUE	FALSE
chrX	21978967	G	T	ENST00000404933	ENSG00000102172	SMS	TRUE	FALSE
chrX	21978968	T	A	ENST00000404933	ENSG00000102172	SMS	TRUE	FALSE
chrX	21978968	T	C	ENST00000404933	ENSG00000102172	SMS	TRUE	FALSE
chrX	21978968	T	G	ENST00000404933	ENSG00000102172	SMS	TRUE	FALSE
chrX	21984302	A	C	ENST00000404933	ENSG00000102172	SMS	TRUE	FALSE
chrX	21984302	A	G	ENST00000404933	ENSG00000102172	SMS	TRUE	FALSE
chrX	21984302	A	T	ENST00000404933	ENSG00000102172	SMS	TRUE	FALSE
chrX	21984303	G	A	ENST00000404933	ENSG00000102172	SMS	TRUE	FALSE
chrX	21984303	G	C	ENST00000404933	ENSG00000102172	SMS	TRUE	FALSE
chrX	21984303	G	T	ENST00000404933	ENSG00000102172	SMS	TRUE	FALSE
chrX	21984313	G	T	ENST00000404933	ENSG00000102172	SMS
chrX	21984321	T	A	ENST00000404933	ENSG00000102172	SMS
chrX	21984334	A	T	ENST00000404933	ENSG00000102172	SMS
chrX	21984342	C	A	ENST00000404933	ENSG00000102172	SMS
chrX	21984342	C	G	ENST00000404933	ENSG00000102172	SMS
chrX	21984346	A	T	ENST00000404933	ENSG00000102172	SMS
chrX	21984349	G	T	ENST00000404933	ENSG00000102172	SMS
chrX	21984355	A	T	ENST00000404933	ENSG00000102172	SMS
chrX	21984358	G	T	ENST00000404933	ENSG00000102172	SMS
chrX	21984369	T	A	ENST00000404933	ENSG00000102172	SMS
chrX	21984369	T	G	ENST00000404933	ENSG00000102172	SMS
chrX	21984383	T	A	ENST00000404933	ENSG00000102172	SMS
chrX	21984412	G	T	ENST00000404933	ENSG00000102172	SMS
chrX	21984415	G	T	ENST00000404933	ENSG00000102172	SMS
chrX	21984419	G	A	ENST00000404933	ENSG00000102172	SMS	TRUE	FALSE
chrX	21984419	G	C	ENST00000404933	ENSG00000102172	SMS	TRUE	FALSE
chrX	21984419	G	T	ENST00000404933	ENSG00000102172	SMS	TRUE	FALSE
chrX	21984420	T	A	ENST00000404933	ENSG00000102172	SMS	TRUE	FALSE
chrX	21984420	T	C	ENST00000404933	ENSG00000102172	SMS	TRUE	FALSE
chrX	21984420	T	G	ENST00000404933	ENSG00000102172	SMS	TRUE	FALSE
chrX	21985142	A	C	ENST00000404933	ENSG00000102172	SMS	TRUE	FALSE
chrX	21985142	A	G	ENST00000404933	ENSG00000102172	SMS	TRUE	FALSE
chrX	21985142	A	T	ENST00000404933	ENSG00000102172	SMS	TRUE	FALSE
chrX	21985143	G	A	ENST00000404933	ENSG00000102172	SMS	TRUE	FALSE
chrX	21985143	G	C	ENST00000404933	ENSG00000102172	SMS	TRUE	FALSE
chrX	21985143	G	T	ENST00000404933	ENSG00000102172	SMS	TRUE	FALSE
chrX	21985153	G	A	ENST00000404933	ENSG00000102172	SMS
chrX	21985154	G	A	ENST00000404933	ENSG00000102172	SMS
chrX	21985155	G	T	ENST00000404933	ENSG00000102172	SMS
chrX	21985164	A	T	ENST00000404933	ENSG00000102172	SMS
chrX	21985183	C	A	ENST00000404933	ENSG00000102172	SMS
chrX	21985183	C	G	ENST00000404933	ENSG00000102172	SMS
chrX	21985188	A	T	ENST00000404933	ENSG00000102172	SMS
chrX	21985195	T	A	ENST00000404933	ENSG00000102172	SMS
chrX	21985197	A	T	ENST00000404933	ENSG00000102172	SMS
chrX	21985200	C	T	ENST00000404933	ENSG00000102172	SMS
chrX	21985209	A	T	ENST00000404933	ENSG00000102172	SMS
chrX	21985214	T	A	ENST00000404933	ENSG00000102172	SMS
chrX	21985214	T	G	ENST00000404933	ENSG00000102172	SMS
chrX	21985221	C	T	ENST00000404933	ENSG00000102172	SMS
chrX	21985224	G	A	ENST00000404933	ENSG00000102172	SMS	TRUE	FALSE
chrX	21985224	G	C	ENST00000404933	ENSG00000102172	SMS	TRUE	FALSE
chrX	21985224	G	T	ENST00000404933	ENSG00000102172	SMS	TRUE	FALSE
chrX	21985225	T	A	ENST00000404933	ENSG00000102172	SMS	TRUE	FALSE
chrX	21985225	T	C	ENST00000404933	ENSG00000102172	SMS	TRUE	FALSE
chrX	21985225	T	G	ENST00000404933	ENSG00000102172	SMS	TRUE	FALSE
chrX	21992595	A	C	ENST00000404933	ENSG00000102172	SMS	TRUE	FALSE
chrX	21992595	A	G	ENST00000404933	ENSG00000102172	SMS	TRUE	FALSE
chrX	21992595	A	T	ENST00000404933	ENSG00000102172	SMS	TRUE	FALSE
chrX	21992596	G	A	ENST00000404933	ENSG00000102172	SMS	TRUE	FALSE
chrX	21992596	G	C	ENST00000404933	ENSG00000102172	SMS	TRUE	FALSE
chrX	21992596	G	T	ENST00000404933	ENSG00000102172	SMS	TRUE	FALSE
chrX	21992605	T	A	ENST00000404933	ENSG00000102172	SMS
chrX	21992618	G	T	ENST00000404933	ENSG00000102172	SMS
chrX	21992628	C	A	ENST00000404933	ENSG00000102172	SMS
chrX	21992635	T	A	ENST00000404933	ENSG00000102172	SMS
chrX	21992635	T	G	ENST00000404933	ENSG00000102172	SMS
chrX	21992636	G	T	ENST00000404933	ENSG00000102172	SMS
chrX	21992639	G	T	ENST00000404933	ENSG00000102172	SMS
chrX	21992642	C	T	ENST00000404933	ENSG00000102172	SMS
chrX	21992659	T	A	ENST00000404933	ENSG00000102172	SMS
chrX	21992659	T	G	ENST00000404933	ENSG00000102172	SMS
chrX	21992662	T	A	ENST00000404933	ENSG00000102172	SMS
chrX	21992669	G	T	ENST00000404933	ENSG00000102172	SMS
chrX	21992676	C	A	ENST00000404933	ENSG00000102172	SMS
chrX	21992676	C	G	ENST00000404933	ENSG00000102172	SMS
chrX	21992678	A	T	ENST00000404933	ENSG00000102172	SMS
chrX	21992681	G	T	ENST00000404933	ENSG00000102172	SMS
chrX	21992692	T	A	ENST00000404933	ENSG00000102172	SMS
chrX	21992700	C	A	ENST00000404933	ENSG00000102172	SMS
chrX	21992700	C	G	ENST00000404933	ENSG00000102172	SMS
chrX	21992704	C	A	ENST00000404933	ENSG00000102172	SMS
chrX	21992704	C	G	ENST00000404933	ENSG00000102172	SMS
chrX	21992706	T	A	ENST00000404933	ENSG00000102172	SMS
chrX	21992708	G	T	ENST00000404933	ENSG00000102172	SMS
chrX	21992712	T	A	ENST00000404933	ENSG00000102172	SMS
chrX	21992713	G	A	ENST00000404933	ENSG00000102172	SMS	FALSE	FALSE
chrX	21992713	G	C	ENST00000404933	ENSG00000102172	SMS	FALSE	FALSE
chrX	21992713	G	T	ENST00000404933	ENSG00000102172	SMS	TRUE	FALSE
chrX	21992714	T	A	ENST00000404933	ENSG00000102172	SMS	TRUE	FALSE
chrX	21992714	T	C	ENST00000404933	ENSG00000102172	SMS	FALSE	FALSE
chrX	21992714	T	G	ENST00000404933	ENSG00000102172	SMS	TRUE	FALSE
chrX	21994310	A	C	ENST00000404933	ENSG00000102172	SMS	FALSE	FALSE
chrX	21994310	A	G	ENST00000404933	ENSG00000102172	SMS	FALSE	FALSE
chrX	21994310	A	T	ENST00000404933	ENSG00000102172	SMS	FALSE	FALSE
chrX	21994311	G	A	ENST00000404933	ENSG00000102172	SMS	FALSE	FALSE
chrX	21994311	G	C	ENST00000404933	ENSG00000102172	SMS	FALSE	FALSE
chrX	21994311	G	T	ENST00000404933	ENSG00000102172	SMS	FALSE	FALSE
chrX	21994314	G	A	ENST00000404933	ENSG00000102172	SMS
chrX	21994315	G	A	ENST00000404933	ENSG00000102172	SMS
chrX	21994324	C	A	ENST00000404933	ENSG00000102172	SMS
chrX	21994324	C	G	ENST00000404933	ENSG00000102172	SMS
chrX	21994332	G	A	ENST00000404933	ENSG00000102172	SMS
chrX	21994333	G	A	ENST00000404933	ENSG00000102172	SMS
chrX	21994334	A	T	ENST00000404933	ENSG00000102172	SMS
chrX	21994337	A	T	ENST00000404933	ENSG00000102172	SMS
chrX	21994343	A	T	ENST00000404933	ENSG00000102172	SMS
chrX	22033009	G	T	ENST00000379374	ENSG00000102174	PHEX	FALSE	FALSE
chrX	22033015	G	T	ENST00000379374	ENSG00000102174	PHEX	FALSE	FALSE
chrX	22033033	G	T	ENST00000379374	ENSG00000102174	PHEX	FALSE	FALSE
chrX	22033039	G	T	ENST00000379374	ENSG00000102174	PHEX	FALSE	FALSE
chrX	22033042	A	T	ENST00000379374	ENSG00000102174	PHEX	FALSE	FALSE
chrX	22033045	A	T	ENST00000379374	ENSG00000102174	PHEX	FALSE	FALSE
chrX	22033054	A	T	ENST00000379374	ENSG00000102174	PHEX	FALSE	FALSE
chrX	22033063	C	T	ENST00000379374	ENSG00000102174	PHEX		FALSE
chrX	22033124	G	A	ENST00000379374	ENSG00000102174	PHEX	TRUE	FALSE
chrX	22033124	G	C	ENST00000379374	ENSG00000102174	PHEX	TRUE	FALSE
chrX	22033124	G	T	ENST00000379374	ENSG00000102174	PHEX	TRUE	FALSE
chrX	22033125	T	A	ENST00000379374	ENSG00000102174	PHEX	TRUE	FALSE
chrX	22033125	T	C	ENST00000379374	ENSG00000102174	PHEX	FALSE	FALSE
chrX	22033125	T	G	ENST00000379374	ENSG00000102174	PHEX	TRUE	FALSE
chrX	22038467	A	C	ENST00000379374	ENSG00000102174	PHEX	TRUE	FALSE
chrX	22038467	A	G	ENST00000379374	ENSG00000102174	PHEX	TRUE	FALSE
chrX	22038467	A	T	ENST00000379374	ENSG00000102174	PHEX	TRUE	FALSE
chrX	22038468	G	A	ENST00000379374	ENSG00000102174	PHEX	TRUE	FALSE
chrX	22038468	G	C	ENST00000379374	ENSG00000102174	PHEX	TRUE	FALSE
chrX	22038468	G	T	ENST00000379374	ENSG00000102174	PHEX	TRUE	FALSE
chrX	22038474	C	T	ENST00000379374	ENSG00000102174	PHEX
chrX	22038484	T	A	ENST00000379374	ENSG00000102174	PHEX
chrX	22038484	T	G	ENST00000379374	ENSG00000102174	PHEX
chrX	22038492	C	T	ENST00000379374	ENSG00000102174	PHEX
chrX	22038498	A	T	ENST00000379374	ENSG00000102174	PHEX
chrX	22038501	C	T	ENST00000379374	ENSG00000102174	PHEX
chrX	22038504	G	T	ENST00000379374	ENSG00000102174	PHEX
chrX	22038509	C	A	ENST00000379374	ENSG00000102174	PHEX
chrX	22038509	C	G	ENST00000379374	ENSG00000102174	PHEX
chrX	22038512	C	A	ENST00000379374	ENSG00000102174	PHEX
chrX	22038516	A	T	ENST00000379374	ENSG00000102174	PHEX
chrX	22038522	G	T	ENST00000379374	ENSG00000102174	PHEX
chrX	22038527	C	A	ENST00000379374	ENSG00000102174	PHEX
chrX	22038531	G	T	ENST00000379374	ENSG00000102174	PHEX
chrX	22038538	G	A	ENST00000379374	ENSG00000102174	PHEX	TRUE	FALSE
chrX	22038538	G	C	ENST00000379374	ENSG00000102174	PHEX	TRUE	FALSE
chrX	22038538	G	T	ENST00000379374	ENSG00000102174	PHEX	TRUE	FALSE
chrX	22038539	T	A	ENST00000379374	ENSG00000102174	PHEX	TRUE	FALSE
chrX	22038539	T	C	ENST00000379374	ENSG00000102174	PHEX	TRUE	FALSE
chrX	22038539	T	G	ENST00000379374	ENSG00000102174	PHEX	TRUE	FALSE
chrX	22047048	A	C	ENST00000379374	ENSG00000102174	PHEX	TRUE	FALSE
chrX	22047048	A	G	ENST00000379374	ENSG00000102174	PHEX	TRUE	FALSE
chrX	22047048	A	T	ENST00000379374	ENSG00000102174	PHEX	TRUE	FALSE
chrX	22047049	G	A	ENST00000379374	ENSG00000102174	PHEX	TRUE	FALSE
chrX	22047049	G	C	ENST00000379374	ENSG00000102174	PHEX	TRUE	FALSE
chrX	22047049	G	T	ENST00000379374	ENSG00000102174	PHEX	TRUE	FALSE
chrX	22047062	T	A	ENST00000379374	ENSG00000102174	PHEX
chrX	22047062	T	G	ENST00000379374	ENSG00000102174	PHEX
chrX	22047067	A	T	ENST00000379374	ENSG00000102174	PHEX
chrX	22047093	T	A	ENST00000379374	ENSG00000102174	PHEX
chrX	22047117	T	A	ENST00000379374	ENSG00000102174	PHEX
chrX	22047125	G	A	ENST00000379374	ENSG00000102174	PHEX
chrX	22047126	G	A	ENST00000379374	ENSG00000102174	PHEX
chrX	22047148	G	T	ENST00000379374	ENSG00000102174	PHEX
chrX	22047165	T	A	ENST00000379374	ENSG00000102174	PHEX
chrX	22047165	T	G	ENST00000379374	ENSG00000102174	PHEX
chrX	22047174	T	A	ENST00000379374	ENSG00000102174	PHEX
chrX	22047174	T	G	ENST00000379374	ENSG00000102174	PHEX
chrX	22047179	G	A	ENST00000379374	ENSG00000102174	PHEX
chrX	22047180	G	A	ENST00000379374	ENSG00000102174	PHEX
chrX	22047184	A	T	ENST00000379374	ENSG00000102174	PHEX
chrX	22047202	A	T	ENST00000379374	ENSG00000102174	PHEX
chrX	22047206	T	A	ENST00000379374	ENSG00000102174	PHEX
chrX	22047208	A	T	ENST00000379374	ENSG00000102174	PHEX
chrX	22047211	G	T	ENST00000379374	ENSG00000102174	PHEX
chrX	22047212	G	A	ENST00000379374	ENSG00000102174	PHEX	TRUE	FALSE
chrX	22047212	G	C	ENST00000379374	ENSG00000102174	PHEX	TRUE	FALSE
chrX	22047212	G	T	ENST00000379374	ENSG00000102174	PHEX	TRUE	FALSE
chrX	22047213	T	A	ENST00000379374	ENSG00000102174	PHEX	TRUE	FALSE
chrX	22047213	T	C	ENST00000379374	ENSG00000102174	PHEX	FALSE	FALSE
chrX	22047213	T	G	ENST00000379374	ENSG00000102174	PHEX	TRUE	FALSE
chrX	22076386	A	C	ENST00000379374	ENSG00000102174	PHEX	TRUE	FALSE
chrX	22076386	A	G	ENST00000379374	ENSG00000102174	PHEX	TRUE	FALSE
chrX	22076386	A	T	ENST00000379374	ENSG00000102174	PHEX	TRUE	FALSE
chrX	22076387	G	A	ENST00000379374	ENSG00000102174	PHEX	TRUE	FALSE
chrX	22076387	G	C	ENST00000379374	ENSG00000102174	PHEX	TRUE	FALSE
chrX	22076387	G	T	ENST00000379374	ENSG00000102174	PHEX	TRUE	FALSE
chrX	22076394	T	A	ENST00000379374	ENSG00000102174	PHEX
chrX	22076396	G	T	ENST00000379374	ENSG00000102174	PHEX
chrX	22076399	A	T	ENST00000379374	ENSG00000102174	PHEX
chrX	22076403	C	A	ENST00000379374	ENSG00000102174	PHEX
chrX	22076403	C	G	ENST00000379374	ENSG00000102174	PHEX
chrX	22076411	A	T	ENST00000379374	ENSG00000102174	PHEX
chrX	22076426	G	T	ENST00000379374	ENSG00000102174	PHEX
chrX	22076435	C	T	ENST00000379374	ENSG00000102174	PHEX
chrX	22076438	A	T	ENST00000379374	ENSG00000102174	PHEX
chrX	22076444	A	T	ENST00000379374	ENSG00000102174	PHEX
chrX	22076455	T	A	ENST00000379374	ENSG00000102174	PHEX
chrX	22076455	T	G	ENST00000379374	ENSG00000102174	PHEX
chrX	22076457	C	A	ENST00000379374	ENSG00000102174	PHEX
chrX	22076457	C	G	ENST00000379374	ENSG00000102174	PHEX
chrX	22076464	C	A	ENST00000379374	ENSG00000102174	PHEX
chrX	22076471	G	T	ENST00000379374	ENSG00000102174	PHEX
chrX	22076474	A	T	ENST00000379374	ENSG00000102174	PHEX
chrX	22076475	G	A	ENST00000379374	ENSG00000102174	PHEX	TRUE	FALSE
chrX	22076475	G	C	ENST00000379374	ENSG00000102174	PHEX	TRUE	FALSE
chrX	22076475	G	T	ENST00000379374	ENSG00000102174	PHEX	TRUE	FALSE
chrX	22076476	T	A	ENST00000379374	ENSG00000102174	PHEX	TRUE	FALSE
chrX	22076476	T	C	ENST00000379374	ENSG00000102174	PHEX	TRUE	FALSE
chrX	22076476	T	G	ENST00000379374	ENSG00000102174	PHEX	TRUE	FALSE
chrX	22077474	A	C	ENST00000379374	ENSG00000102174	PHEX	TRUE	FALSE
chrX	22077474	A	G	ENST00000379374	ENSG00000102174	PHEX	TRUE	FALSE
chrX	22077474	A	T	ENST00000379374	ENSG00000102174	PHEX	TRUE	FALSE
chrX	22077475	G	A	ENST00000379374	ENSG00000102174	PHEX	TRUE	FALSE
chrX	22077475	G	C	ENST00000379374	ENSG00000102174	PHEX	TRUE	FALSE
chrX	22077475	G	T	ENST00000379374	ENSG00000102174	PHEX	TRUE	FALSE
chrX	22077484	G	T	ENST00000379374	ENSG00000102174	PHEX
chrX	22077487	A	T	ENST00000379374	ENSG00000102174	PHEX
chrX	22077499	A	T	ENST00000379374	ENSG00000102174	PHEX
chrX	22077527	C	A	ENST00000379374	ENSG00000102174	PHEX
chrX	22077527	C	G	ENST00000379374	ENSG00000102174	PHEX
chrX	22077539	G	A	ENST00000379374	ENSG00000102174	PHEX
chrX	22077540	G	A	ENST00000379374	ENSG00000102174	PHEX
chrX	22077550	G	T	ENST00000379374	ENSG00000102174	PHEX
chrX	22077568	G	T	ENST00000379374	ENSG00000102174	PHEX
chrX	22077578	G	A	ENST00000379374	ENSG00000102174	PHEX
chrX	22077579	G	A	ENST00000379374	ENSG00000102174	PHEX
chrX	22077581	C	A	ENST00000379374	ENSG00000102174	PHEX
chrX	22077581	C	G	ENST00000379374	ENSG00000102174	PHEX
chrX	22077583	G	T	ENST00000379374	ENSG00000102174	PHEX
chrX	22077586	A	T	ENST00000379374	ENSG00000102174	PHEX
chrX	22077589	A	T	ENST00000379374	ENSG00000102174	PHEX
chrX	22077604	C	T	ENST00000379374	ENSG00000102174	PHEX
chrX	22077628	C	T	ENST00000379374	ENSG00000102174	PHEX
chrX	22077633	C	A	ENST00000379374	ENSG00000102174	PHEX
chrX	22077633	C	G	ENST00000379374	ENSG00000102174	PHEX
chrX	22077656	T	A	ENST00000379374	ENSG00000102174	PHEX
chrX	22077660	T	A	ENST00000379374	ENSG00000102174	PHEX
chrX	22077660	T	G	ENST00000379374	ENSG00000102174	PHEX
chrX	22077676	A	T	ENST00000379374	ENSG00000102174	PHEX
chrX	22077688	G	T	ENST00000379374	ENSG00000102174	PHEX
chrX	22077698	T	A	ENST00000379374	ENSG00000102174	PHEX
chrX	22077700	A	T	ENST00000379374	ENSG00000102174	PHEX
chrX	22077703	G	A	ENST00000379374	ENSG00000102174	PHEX	TRUE	FALSE
chrX	22077703	G	C	ENST00000379374	ENSG00000102174	PHEX	TRUE	FALSE
chrX	22077703	G	T	ENST00000379374	ENSG00000102174	PHEX	TRUE	FALSE
chrX	22077704	T	A	ENST00000379374	ENSG00000102174	PHEX	TRUE	FALSE
chrX	22077704	T	C	ENST00000379374	ENSG00000102174	PHEX	TRUE	FALSE
chrX	22077704	T	G	ENST00000379374	ENSG00000102174	PHEX	TRUE	FALSE
chrX	22090427	A	C	ENST00000379374	ENSG00000102174	PHEX	TRUE	FALSE
chrX	22090427	A	G	ENST00000379374	ENSG00000102174	PHEX	TRUE	FALSE
chrX	22090427	A	T	ENST00000379374	ENSG00000102174	PHEX	TRUE	FALSE
chrX	22090428	G	A	ENST00000379374	ENSG00000102174	PHEX	TRUE	FALSE
chrX	22090428	G	C	ENST00000379374	ENSG00000102174	PHEX	TRUE	FALSE
chrX	22090428	G	T	ENST00000379374	ENSG00000102174	PHEX	TRUE	FALSE
chrX	22090435	C	T	ENST00000379374	ENSG00000102174	PHEX
chrX	22090462	G	T	ENST00000379374	ENSG00000102174	PHEX
chrX	22090470	C	A	ENST00000379374	ENSG00000102174	PHEX
chrX	22090470	C	G	ENST00000379374	ENSG00000102174	PHEX
chrX	22090486	G	T	ENST00000379374	ENSG00000102174	PHEX
chrX	22090492	A	T	ENST00000379374	ENSG00000102174	PHEX
chrX	22090498	G	A	ENST00000379374	ENSG00000102174	PHEX	TRUE	FALSE
chrX	22090498	G	C	ENST00000379374	ENSG00000102174	PHEX	TRUE	FALSE
chrX	22090498	G	T	ENST00000379374	ENSG00000102174	PHEX	TRUE	FALSE
chrX	22090499	T	A	ENST00000379374	ENSG00000102174	PHEX	TRUE	FALSE
chrX	22090499	T	C	ENST00000379374	ENSG00000102174	PHEX	TRUE	FALSE
chrX	22090499	T	G	ENST00000379374	ENSG00000102174	PHEX	TRUE	FALSE
chrX	22093981	A	C	ENST00000379374	ENSG00000102174	PHEX	TRUE	FALSE
chrX	22093981	A	G	ENST00000379374	ENSG00000102174	PHEX	TRUE	FALSE
chrX	22093981	A	T	ENST00000379374	ENSG00000102174	PHEX	TRUE	FALSE
chrX	22093982	G	A	ENST00000379374	ENSG00000102174	PHEX	TRUE	FALSE
chrX	22093982	G	C	ENST00000379374	ENSG00000102174	PHEX	TRUE	FALSE
chrX	22093982	G	T	ENST00000379374	ENSG00000102174	PHEX	TRUE	FALSE
chrX	22093985	T	A	ENST00000379374	ENSG00000102174	PHEX
chrX	22093985	T	G	ENST00000379374	ENSG00000102174	PHEX
chrX	22094000	C	A	ENST00000379374	ENSG00000102174	PHEX
chrX	22094000	C	G	ENST00000379374	ENSG00000102174	PHEX
chrX	22094001	A	T	ENST00000379374	ENSG00000102174	PHEX
chrX	22094029	T	A	ENST00000379374	ENSG00000102174	PHEX
chrX	22094029	T	G	ENST00000379374	ENSG00000102174	PHEX
chrX	22094031	G	T	ENST00000379374	ENSG00000102174	PHEX
chrX	22094046	A	T	ENST00000379374	ENSG00000102174	PHEX
chrX	22094052	G	T	ENST00000379374	ENSG00000102174	PHEX
chrX	22094064	A	T	ENST00000379374	ENSG00000102174	PHEX
chrX	22094068	C	A	ENST00000379374	ENSG00000102174	PHEX
chrX	22094068	C	G	ENST00000379374	ENSG00000102174	PHEX
chrX	22094076	A	T	ENST00000379374	ENSG00000102174	PHEX
chrX	22094080	T	A	ENST00000379374	ENSG00000102174	PHEX
chrX	22094082	G	T	ENST00000379374	ENSG00000102174	PHEX
chrX	22094088	A	T	ENST00000379374	ENSG00000102174	PHEX
chrX	22094097	G	T	ENST00000379374	ENSG00000102174	PHEX
chrX	22094100	G	A	ENST00000379374	ENSG00000102174	PHEX	TRUE	FALSE
chrX	22094100	G	C	ENST00000379374	ENSG00000102174	PHEX	TRUE	FALSE
chrX	22094100	G	T	ENST00000379374	ENSG00000102174	PHEX	TRUE	FALSE
chrX	22094101	T	A	ENST00000379374	ENSG00000102174	PHEX	TRUE	FALSE
chrX	22094101	T	C	ENST00000379374	ENSG00000102174	PHEX	FALSE	FALSE
chrX	22094101	T	G	ENST00000379374	ENSG00000102174	PHEX	TRUE	FALSE
chrX	22096953	A	C	ENST00000379374	ENSG00000102174	PHEX	TRUE	FALSE
chrX	22096953	A	G	ENST00000379374	ENSG00000102174	PHEX	TRUE	FALSE
chrX	22096953	A	T	ENST00000379374	ENSG00000102174	PHEX	TRUE	FALSE
chrX	22096954	G	A	ENST00000379374	ENSG00000102174	PHEX	TRUE	FALSE
chrX	22096954	G	C	ENST00000379374	ENSG00000102174	PHEX	TRUE	FALSE
chrX	22096954	G	T	ENST00000379374	ENSG00000102174	PHEX	TRUE	FALSE
chrX	22096970	G	T	ENST00000379374	ENSG00000102174	PHEX
chrX	22096976	C	T	ENST00000379374	ENSG00000102174	PHEX
chrX	22096985	G	T	ENST00000379374	ENSG00000102174	PHEX
chrX	22096996	C	A	ENST00000379374	ENSG00000102174	PHEX
chrX	22096996	C	G	ENST00000379374	ENSG00000102174	PHEX
chrX	22097000	A	T	ENST00000379374	ENSG00000102174	PHEX
chrX	22097015	G	T	ENST00000379374	ENSG00000102174	PHEX
chrX	22097036	C	T	ENST00000379374	ENSG00000102174	PHEX
chrX	22097039	G	A	ENST00000379374	ENSG00000102174	PHEX	TRUE	FALSE
chrX	22097039	G	C	ENST00000379374	ENSG00000102174	PHEX	TRUE	FALSE
chrX	22097039	G	T	ENST00000379374	ENSG00000102174	PHEX	TRUE	FALSE
chrX	22097040	T	A	ENST00000379374	ENSG00000102174	PHEX	TRUE	FALSE
chrX	22097040	T	C	ENST00000379374	ENSG00000102174	PHEX	TRUE	FALSE
chrX	22097040	T	G	ENST00000379374	ENSG00000102174	PHEX	TRUE	FALSE
chrX	22099004	A	C	ENST00000379374	ENSG00000102174	PHEX	TRUE	FALSE
chrX	22099004	A	G	ENST00000379374	ENSG00000102174	PHEX	TRUE	FALSE
chrX	22099004	A	T	ENST00000379374	ENSG00000102174	PHEX	TRUE	FALSE
chrX	22099005	G	A	ENST00000379374	ENSG00000102174	PHEX	TRUE	FALSE
chrX	22099005	G	C	ENST00000379374	ENSG00000102174	PHEX	TRUE	FALSE
chrX	22099005	G	T	ENST00000379374	ENSG00000102174	PHEX	TRUE	FALSE
chrX	22099013	G	A	ENST00000379374	ENSG00000102174	PHEX
chrX	22099014	G	A	ENST00000379374	ENSG00000102174	PHEX
chrX	22099023	C	A	ENST00000379374	ENSG00000102174	PHEX
chrX	22099023	C	G	ENST00000379374	ENSG00000102174	PHEX
chrX	22099027	A	T	ENST00000379374	ENSG00000102174	PHEX
chrX	22099030	A	T	ENST00000379374	ENSG00000102174	PHEX
chrX	22099045	A	T	ENST00000379374	ENSG00000102174	PHEX
chrX	22099053	C	A	ENST00000379374	ENSG00000102174	PHEX
chrX	22099053	C	G	ENST00000379374	ENSG00000102174	PHEX
chrX	22099063	A	T	ENST00000379374	ENSG00000102174	PHEX
chrX	22099081	G	T	ENST00000379374	ENSG00000102174	PHEX
chrX	22099105	C	T	ENST00000379374	ENSG00000102174	PHEX
chrX	22099110	C	A	ENST00000379374	ENSG00000102174	PHEX
chrX	22099110	C	G	ENST00000379374	ENSG00000102174	PHEX
chrX	22099114	A	T	ENST00000379374	ENSG00000102174	PHEX
chrX	22099121	T	A	ENST00000379374	ENSG00000102174	PHEX
chrX	22099133	T	A	ENST00000379374	ENSG00000102174	PHEX
chrX	22099133	T	G	ENST00000379374	ENSG00000102174	PHEX
chrX	22099141	G	T	ENST00000379374	ENSG00000102174	PHEX
chrX	22099144	A	T	ENST00000379374	ENSG00000102174	PHEX
chrX	22099147	A	T	ENST00000379374	ENSG00000102174	PHEX
chrX	22099150	A	T	ENST00000379374	ENSG00000102174	PHEX
chrX	22099152	G	A	ENST00000379374	ENSG00000102174	PHEX	TRUE	FALSE
chrX	22099152	G	C	ENST00000379374	ENSG00000102174	PHEX	TRUE	FALSE
chrX	22099152	G	T	ENST00000379374	ENSG00000102174	PHEX	TRUE	FALSE
chrX	22099153	T	A	ENST00000379374	ENSG00000102174	PHEX	TRUE	FALSE
chrX	22099153	T	C	ENST00000379374	ENSG00000102174	PHEX	TRUE	FALSE
chrX	22099153	T	G	ENST00000379374	ENSG00000102174	PHEX	TRUE	FALSE
chrX	22111465	A	C	ENST00000379374	ENSG00000102174	PHEX	TRUE	FALSE
chrX	22111465	A	G	ENST00000379374	ENSG00000102174	PHEX	TRUE	FALSE
chrX	22111465	A	T	ENST00000379374	ENSG00000102174	PHEX	TRUE	FALSE
chrX	22111466	G	A	ENST00000379374	ENSG00000102174	PHEX	TRUE	FALSE
chrX	22111466	G	C	ENST00000379374	ENSG00000102174	PHEX	TRUE	FALSE
chrX	22111466	G	T	ENST00000379374	ENSG00000102174	PHEX	TRUE	FALSE
chrX	22111482	T	A	ENST00000379374	ENSG00000102174	PHEX
chrX	22111482	T	G	ENST00000379374	ENSG00000102174	PHEX
chrX	22111484	T	A	ENST00000379374	ENSG00000102174	PHEX
chrX	22111490	G	A	ENST00000379374	ENSG00000102174	PHEX
chrX	22111491	G	A	ENST00000379374	ENSG00000102174	PHEX
chrX	22111492	A	T	ENST00000379374	ENSG00000102174	PHEX
chrX	22111503	T	A	ENST00000379374	ENSG00000102174	PHEX
chrX	22111503	T	G	ENST00000379374	ENSG00000102174	PHEX
chrX	22111507	A	T	ENST00000379374	ENSG00000102174	PHEX
chrX	22111534	C	T	ENST00000379374	ENSG00000102174	PHEX
chrX	22111539	T	A	ENST00000379374	ENSG00000102174	PHEX
chrX	22111539	T	G	ENST00000379374	ENSG00000102174	PHEX
chrX	22111540	A	T	ENST00000379374	ENSG00000102174	PHEX
chrX	22111544	G	A	ENST00000379374	ENSG00000102174	PHEX
chrX	22111545	G	A	ENST00000379374	ENSG00000102174	PHEX
chrX	22111549	G	T	ENST00000379374	ENSG00000102174	PHEX
chrX	22111556	C	A	ENST00000379374	ENSG00000102174	PHEX
chrX	22111556	C	G	ENST00000379374	ENSG00000102174	PHEX
chrX	22111561	G	A	ENST00000379374	ENSG00000102174	PHEX	TRUE	FALSE
chrX	22111561	G	C	ENST00000379374	ENSG00000102174	PHEX	TRUE	FALSE
chrX	22111561	G	T	ENST00000379374	ENSG00000102174	PHEX	TRUE	FALSE
chrX	22111562	T	A	ENST00000379374	ENSG00000102174	PHEX	TRUE	FALSE
chrX	22111562	T	C	ENST00000379374	ENSG00000102174	PHEX	TRUE	FALSE
chrX	22111562	T	G	ENST00000379374	ENSG00000102174	PHEX	TRUE	FALSE
chrX	22114456	A	C	ENST00000379374	ENSG00000102174	PHEX	TRUE	FALSE
chrX	22114456	A	G	ENST00000379374	ENSG00000102174	PHEX	TRUE	FALSE
chrX	22114456	A	T	ENST00000379374	ENSG00000102174	PHEX	TRUE	FALSE
chrX	22114457	G	A	ENST00000379374	ENSG00000102174	PHEX	TRUE	FALSE
chrX	22114457	G	C	ENST00000379374	ENSG00000102174	PHEX	TRUE	FALSE
chrX	22114457	G	T	ENST00000379374	ENSG00000102174	PHEX	TRUE	FALSE
chrX	22114464	C	T	ENST00000379374	ENSG00000102174	PHEX
chrX	22114480	T	A	ENST00000379374	ENSG00000102174	PHEX
chrX	22114488	C	T	ENST00000379374	ENSG00000102174	PHEX
chrX	22114492	G	A	ENST00000379374	ENSG00000102174	PHEX
chrX	22114493	G	A	ENST00000379374	ENSG00000102174	PHEX
chrX	22114497	A	T	ENST00000379374	ENSG00000102174	PHEX
chrX	22114502	T	A	ENST00000379374	ENSG00000102174	PHEX
chrX	22114515	G	T	ENST00000379374	ENSG00000102174	PHEX
chrX	22114532	T	A	ENST00000379374	ENSG00000102174	PHEX
chrX	22114532	T	G	ENST00000379374	ENSG00000102174	PHEX
chrX	22114539	G	T	ENST00000379374	ENSG00000102174	PHEX
chrX	22114542	A	T	ENST00000379374	ENSG00000102174	PHEX
chrX	22114562	C	A	ENST00000379374	ENSG00000102174	PHEX
chrX	22114562	C	G	ENST00000379374	ENSG00000102174	PHEX
chrX	22114566	C	T	ENST00000379374	ENSG00000102174	PHEX
chrX	22114569	G	T	ENST00000379374	ENSG00000102174	PHEX
chrX	22114575	A	T	ENST00000379374	ENSG00000102174	PHEX
chrX	22114578	A	T	ENST00000379374	ENSG00000102174	PHEX
chrX	22114581	G	T	ENST00000379374	ENSG00000102174	PHEX
chrX	22114587	G	A	ENST00000379374	ENSG00000102174	PHEX	TRUE	FALSE
chrX	22114587	G	C	ENST00000379374	ENSG00000102174	PHEX	TRUE	FALSE
chrX	22114587	G	T	ENST00000379374	ENSG00000102174	PHEX	TRUE	FALSE
chrX	22114588	T	A	ENST00000379374	ENSG00000102174	PHEX	TRUE	FALSE
chrX	22114588	T	C	ENST00000379374	ENSG00000102174	PHEX	TRUE	FALSE
chrX	22114588	T	G	ENST00000379374	ENSG00000102174	PHEX	TRUE	FALSE
chrX	22133521	A	C	ENST00000379374	ENSG00000102174	PHEX	TRUE	FALSE
chrX	22133521	A	G	ENST00000379374	ENSG00000102174	PHEX	TRUE	FALSE
chrX	22133521	A	T	ENST00000379374	ENSG00000102174	PHEX	TRUE	FALSE
chrX	22133522	G	A	ENST00000379374	ENSG00000102174	PHEX	TRUE	FALSE
chrX	22133522	G	C	ENST00000379374	ENSG00000102174	PHEX	TRUE	FALSE
chrX	22133522	G	T	ENST00000379374	ENSG00000102174	PHEX	TRUE	FALSE
chrX	22133526	G	T	ENST00000379374	ENSG00000102174	PHEX
chrX	22133529	G	T	ENST00000379374	ENSG00000102174	PHEX
chrX	22133533	T	A	ENST00000379374	ENSG00000102174	PHEX
chrX	22133538	G	T	ENST00000379374	ENSG00000102174	PHEX
chrX	22133551	G	A	ENST00000379374	ENSG00000102174	PHEX
chrX	22133552	G	A	ENST00000379374	ENSG00000102174	PHEX
chrX	22133571	G	T	ENST00000379374	ENSG00000102174	PHEX
chrX	22133574	A	T	ENST00000379374	ENSG00000102174	PHEX
chrX	22133577	G	T	ENST00000379374	ENSG00000102174	PHEX
chrX	22133583	G	T	ENST00000379374	ENSG00000102174	PHEX
chrX	22133587	G	A	ENST00000379374	ENSG00000102174	PHEX
chrX	22133588	G	A	ENST00000379374	ENSG00000102174	PHEX
chrX	22133598	G	T	ENST00000379374	ENSG00000102174	PHEX
chrX	22133604	A	T	ENST00000379374	ENSG00000102174	PHEX
chrX	22133610	A	T	ENST00000379374	ENSG00000102174	PHEX
chrX	22133616	A	T	ENST00000379374	ENSG00000102174	PHEX
chrX	22133619	G	T	ENST00000379374	ENSG00000102174	PHEX
chrX	22133622	A	T	ENST00000379374	ENSG00000102174	PHEX
chrX	22133625	G	A	ENST00000379374	ENSG00000102174	PHEX	TRUE	FALSE
chrX	22133625	G	C	ENST00000379374	ENSG00000102174	PHEX	TRUE	FALSE
chrX	22133625	G	T	ENST00000379374	ENSG00000102174	PHEX	TRUE	FALSE
chrX	22133626	T	A	ENST00000379374	ENSG00000102174	PHEX	TRUE	FALSE
chrX	22133626	T	C	ENST00000379374	ENSG00000102174	PHEX	FALSE	FALSE
chrX	22133626	T	G	ENST00000379374	ENSG00000102174	PHEX	TRUE	FALSE
chrX	22168310	A	C	ENST00000379374	ENSG00000102174	PHEX	TRUE	FALSE
chrX	22168310	A	G	ENST00000379374	ENSG00000102174	PHEX	TRUE	FALSE
chrX	22168310	A	T	ENST00000379374	ENSG00000102174	PHEX	TRUE	FALSE
chrX	22168311	G	A	ENST00000379374	ENSG00000102174	PHEX	TRUE	FALSE
chrX	22168311	G	C	ENST00000379374	ENSG00000102174	PHEX	TRUE	FALSE
chrX	22168311	G	T	ENST00000379374	ENSG00000102174	PHEX	TRUE	FALSE
chrX	22168315	A	T	ENST00000379374	ENSG00000102174	PHEX
chrX	22168325	T	A	ENST00000379374	ENSG00000102174	PHEX
chrX	22168330	A	T	ENST00000379374	ENSG00000102174	PHEX
chrX	22168341	T	A	ENST00000379374	ENSG00000102174	PHEX
chrX	22168341	T	G	ENST00000379374	ENSG00000102174	PHEX
chrX	22168345	G	T	ENST00000379374	ENSG00000102174	PHEX
chrX	22168375	G	T	ENST00000379374	ENSG00000102174	PHEX
chrX	22168384	A	T	ENST00000379374	ENSG00000102174	PHEX
chrX	22168390	G	A	ENST00000379374	ENSG00000102174	PHEX	TRUE	FALSE
chrX	22168390	G	C	ENST00000379374	ENSG00000102174	PHEX	TRUE	FALSE
chrX	22168390	G	T	ENST00000379374	ENSG00000102174	PHEX	TRUE	FALSE
chrX	22168391	T	A	ENST00000379374	ENSG00000102174	PHEX	TRUE	FALSE
chrX	22168391	T	C	ENST00000379374	ENSG00000102174	PHEX	TRUE	FALSE
chrX	22168391	T	G	ENST00000379374	ENSG00000102174	PHEX	TRUE	FALSE
chrX	22178271	A	C	ENST00000379374	ENSG00000102174	PHEX	TRUE	FALSE
chrX	22178271	A	G	ENST00000379374	ENSG00000102174	PHEX	TRUE	FALSE
chrX	22178271	A	T	ENST00000379374	ENSG00000102174	PHEX	TRUE	FALSE
chrX	22178272	G	A	ENST00000379374	ENSG00000102174	PHEX	TRUE	FALSE
chrX	22178272	G	C	ENST00000379374	ENSG00000102174	PHEX	TRUE	FALSE
chrX	22178272	G	T	ENST00000379374	ENSG00000102174	PHEX	TRUE	FALSE
chrX	22178276	A	T	ENST00000379374	ENSG00000102174	PHEX
chrX	22178283	C	A	ENST00000379374	ENSG00000102174	PHEX
chrX	22178283	C	G	ENST00000379374	ENSG00000102174	PHEX
chrX	22178285	G	T	ENST00000379374	ENSG00000102174	PHEX
chrX	22178296	C	A	ENST00000379374	ENSG00000102174	PHEX
chrX	22178296	C	G	ENST00000379374	ENSG00000102174	PHEX
chrX	22178312	C	T	ENST00000379374	ENSG00000102174	PHEX
chrX	22178321	A	T	ENST00000379374	ENSG00000102174	PHEX
chrX	22178326	T	A	ENST00000379374	ENSG00000102174	PHEX
chrX	22178326	T	G	ENST00000379374	ENSG00000102174	PHEX
chrX	22178328	T	A	ENST00000379374	ENSG00000102174	PHEX
chrX	22178328	T	G	ENST00000379374	ENSG00000102174	PHEX
chrX	22178333	C	T	ENST00000379374	ENSG00000102174	PHEX
chrX	22178349	G	A	ENST00000379374	ENSG00000102174	PHEX
chrX	22178350	G	A	ENST00000379374	ENSG00000102174	PHEX
chrX	22178354	A	T	ENST00000379374	ENSG00000102174	PHEX
chrX	22178357	A	T	ENST00000379374	ENSG00000102174	PHEX
chrX	22178369	A	T	ENST00000379374	ENSG00000102174	PHEX
chrX	22178375	G	T	ENST00000379374	ENSG00000102174	PHEX
chrX	22178377	G	A	ENST00000379374	ENSG00000102174	PHEX	TRUE	FALSE
chrX	22178377	G	C	ENST00000379374	ENSG00000102174	PHEX	TRUE	FALSE
chrX	22178377	G	T	ENST00000379374	ENSG00000102174	PHEX	TRUE	FALSE
chrX	22178378	T	A	ENST00000379374	ENSG00000102174	PHEX	TRUE	FALSE
chrX	22178378	T	C	ENST00000379374	ENSG00000102174	PHEX	TRUE	FALSE
chrX	22178378	T	G	ENST00000379374	ENSG00000102174	PHEX	TRUE	FALSE
chrX	22190442	A	C	ENST00000379374	ENSG00000102174	PHEX	TRUE	FALSE
chrX	22190442	A	G	ENST00000379374	ENSG00000102174	PHEX	TRUE	FALSE
chrX	22190442	A	T	ENST00000379374	ENSG00000102174	PHEX	TRUE	FALSE
chrX	22190443	G	A	ENST00000379374	ENSG00000102174	PHEX	TRUE	FALSE
chrX	22190443	G	C	ENST00000379374	ENSG00000102174	PHEX	TRUE	FALSE
chrX	22190443	G	T	ENST00000379374	ENSG00000102174	PHEX	TRUE	FALSE
chrX	22190446	G	A	ENST00000379374	ENSG00000102174	PHEX
chrX	22190447	G	A	ENST00000379374	ENSG00000102174	PHEX
chrX	22190480	C	A	ENST00000379374	ENSG00000102174	PHEX
chrX	22190480	C	G	ENST00000379374	ENSG00000102174	PHEX
chrX	22190496	C	T	ENST00000379374	ENSG00000102174	PHEX
chrX	22190502	C	T	ENST00000379374	ENSG00000102174	PHEX
chrX	22190503	G	A	ENST00000379374	ENSG00000102174	PHEX	TRUE	FALSE
chrX	22190503	G	C	ENST00000379374	ENSG00000102174	PHEX	TRUE	FALSE
chrX	22190503	G	T	ENST00000379374	ENSG00000102174	PHEX	TRUE	FALSE
chrX	22190504	T	A	ENST00000379374	ENSG00000102174	PHEX	TRUE	FALSE
chrX	22190504	T	C	ENST00000379374	ENSG00000102174	PHEX	TRUE	FALSE
chrX	22190504	T	G	ENST00000379374	ENSG00000102174	PHEX	TRUE	FALSE
chrX	22212902	A	C	ENST00000379374	ENSG00000102174	PHEX	TRUE	FALSE
chrX	22212902	A	G	ENST00000379374	ENSG00000102174	PHEX	TRUE	FALSE
chrX	22212902	A	T	ENST00000379374	ENSG00000102174	PHEX	TRUE	FALSE
chrX	22212903	G	A	ENST00000379374	ENSG00000102174	PHEX	TRUE	FALSE
chrX	22212903	G	C	ENST00000379374	ENSG00000102174	PHEX	TRUE	FALSE
chrX	22212903	G	T	ENST00000379374	ENSG00000102174	PHEX	TRUE	FALSE
chrX	22212915	G	T	ENST00000379374	ENSG00000102174	PHEX
chrX	22212918	G	T	ENST00000379374	ENSG00000102174	PHEX
chrX	22212924	C	T	ENST00000379374	ENSG00000102174	PHEX
chrX	22212927	A	T	ENST00000379374	ENSG00000102174	PHEX
chrX	22212940	G	A	ENST00000379374	ENSG00000102174	PHEX
chrX	22212941	G	A	ENST00000379374	ENSG00000102174	PHEX
chrX	22212942	G	T	ENST00000379374	ENSG00000102174	PHEX
chrX	22212948	G	T	ENST00000379374	ENSG00000102174	PHEX
chrX	22212953	T	A	ENST00000379374	ENSG00000102174	PHEX
chrX	22212953	T	G	ENST00000379374	ENSG00000102174	PHEX
chrX	22212957	C	T	ENST00000379374	ENSG00000102174	PHEX
chrX	22212959	G	A	ENST00000379374	ENSG00000102174	PHEX	TRUE	FALSE
chrX	22212959	G	C	ENST00000379374	ENSG00000102174	PHEX	TRUE	FALSE
chrX	22212959	G	T	ENST00000379374	ENSG00000102174	PHEX	TRUE	FALSE
chrX	22212960	T	A	ENST00000379374	ENSG00000102174	PHEX	TRUE	FALSE
chrX	22212960	T	C	ENST00000379374	ENSG00000102174	PHEX	TRUE	FALSE
chrX	22212960	T	G	ENST00000379374	ENSG00000102174	PHEX	TRUE	FALSE
chrX	22219034	A	C	ENST00000379374	ENSG00000102174	PHEX	FALSE	FALSE
chrX	22219034	A	G	ENST00000379374	ENSG00000102174	PHEX	FALSE	FALSE
chrX	22219034	A	T	ENST00000379374	ENSG00000102174	PHEX	FALSE	FALSE
chrX	22219035	G	A	ENST00000379374	ENSG00000102174	PHEX	FALSE	FALSE
chrX	22219035	G	C	ENST00000379374	ENSG00000102174	PHEX	FALSE	FALSE
chrX	22219035	G	T	ENST00000379374	ENSG00000102174	PHEX	FALSE	FALSE
chrX	22219048	T	A	ENST00000379374	ENSG00000102174	PHEX
chrX	22219048	T	G	ENST00000379374	ENSG00000102174	PHEX
chrX	22219058	G	T	ENST00000379374	ENSG00000102174	PHEX
chrX	22219070	G	T	ENST00000379374	ENSG00000102174	PHEX
chrX	22219076	G	T	ENST00000379374	ENSG00000102174	PHEX
chrX	22219088	G	T	ENST00000379374	ENSG00000102174	PHEX
chrX	22219104	G	A	ENST00000379374	ENSG00000102174	PHEX	TRUE	FALSE
chrX	22219104	G	C	ENST00000379374	ENSG00000102174	PHEX	TRUE	FALSE
chrX	22219104	G	T	ENST00000379374	ENSG00000102174	PHEX	TRUE	FALSE
chrX	22219105	T	A	ENST00000379374	ENSG00000102174	PHEX	TRUE	FALSE
chrX	22219105	T	C	ENST00000379374	ENSG00000102174	PHEX	TRUE	FALSE
chrX	22219105	T	G	ENST00000379374	ENSG00000102174	PHEX	TRUE	FALSE
chrX	22221611	A	C	ENST00000379374	ENSG00000102174	PHEX	TRUE	FALSE
chrX	22221611	A	G	ENST00000379374	ENSG00000102174	PHEX	TRUE	FALSE
chrX	22221611	A	T	ENST00000379374	ENSG00000102174	PHEX	TRUE	FALSE
chrX	22221612	G	A	ENST00000379374	ENSG00000102174	PHEX	TRUE	FALSE
chrX	22221612	G	C	ENST00000379374	ENSG00000102174	PHEX	TRUE	FALSE
chrX	22221612	G	T	ENST00000379374	ENSG00000102174	PHEX	TRUE	FALSE
chrX	22221615	A	T	ENST00000379374	ENSG00000102174	PHEX
chrX	22221618	A	T	ENST00000379374	ENSG00000102174	PHEX
chrX	22221623	T	A	ENST00000379374	ENSG00000102174	PHEX
chrX	22221623	T	G	ENST00000379374	ENSG00000102174	PHEX
chrX	22221627	A	T	ENST00000379374	ENSG00000102174	PHEX
chrX	22221633	G	T	ENST00000379374	ENSG00000102174	PHEX
chrX	22221649	G	A	ENST00000379374	ENSG00000102174	PHEX
chrX	22221650	G	A	ENST00000379374	ENSG00000102174	PHEX
chrX	22221652	G	A	ENST00000379374	ENSG00000102174	PHEX
chrX	22221653	G	A	ENST00000379374	ENSG00000102174	PHEX
chrX	22221660	G	T	ENST00000379374	ENSG00000102174	PHEX
chrX	22221664	C	A	ENST00000379374	ENSG00000102174	PHEX
chrX	22221664	C	G	ENST00000379374	ENSG00000102174	PHEX
chrX	22221666	G	T	ENST00000379374	ENSG00000102174	PHEX
chrX	22221669	G	T	ENST00000379374	ENSG00000102174	PHEX
chrX	22221672	A	T	ENST00000379374	ENSG00000102174	PHEX
chrX	22221678	A	T	ENST00000379374	ENSG00000102174	PHEX
chrX	22221681	G	T	ENST00000379374	ENSG00000102174	PHEX
chrX	22221684	A	T	ENST00000379374	ENSG00000102174	PHEX
chrX	22221690	A	T	ENST00000379374	ENSG00000102174	PHEX
chrX	22221695	C	A	ENST00000379374	ENSG00000102174	PHEX
chrX	22221705	C	T	ENST00000379374	ENSG00000102174	PHEX
chrX	22221710	T	A	ENST00000379374	ENSG00000102174	PHEX
chrX	22221710	T	G	ENST00000379374	ENSG00000102174	PHEX
chrX	22221719	T	A	ENST00000379374	ENSG00000102174	PHEX
chrX	22221719	T	G	ENST00000379374	ENSG00000102174	PHEX
chrX	22221722	T	A	ENST00000379374	ENSG00000102174	PHEX
chrX	22221722	T	G	ENST00000379374	ENSG00000102174	PHEX
chrX	22221724	G	A	ENST00000379374	ENSG00000102174	PHEX
chrX	22221725	G	A	ENST00000379374	ENSG00000102174	PHEX
chrX	22221726	A	T	ENST00000379374	ENSG00000102174	PHEX
chrX	22221729	A	T	ENST00000379374	ENSG00000102174	PHEX
chrX	22221739	T	A	ENST00000379374	ENSG00000102174	PHEX
chrX	22221739	T	G	ENST00000379374	ENSG00000102174	PHEX
chrX	22221744	G	A	ENST00000379374	ENSG00000102174	PHEX	TRUE	FALSE
chrX	22221744	G	C	ENST00000379374	ENSG00000102174	PHEX	TRUE	FALSE
chrX	22221744	G	T	ENST00000379374	ENSG00000102174	PHEX	TRUE	FALSE
chrX	22221745	T	A	ENST00000379374	ENSG00000102174	PHEX	TRUE	FALSE
chrX	22221745	T	C	ENST00000379374	ENSG00000102174	PHEX	TRUE	FALSE
chrX	22221745	T	G	ENST00000379374	ENSG00000102174	PHEX	TRUE	FALSE
chrX	22226441	A	C	ENST00000379374	ENSG00000102174	PHEX	TRUE	FALSE
chrX	22226441	A	G	ENST00000379374	ENSG00000102174	PHEX	TRUE	FALSE
chrX	22226441	A	T	ENST00000379374	ENSG00000102174	PHEX	TRUE	FALSE
chrX	22226442	G	A	ENST00000379374	ENSG00000102174	PHEX	TRUE	FALSE
chrX	22226442	G	C	ENST00000379374	ENSG00000102174	PHEX	TRUE	FALSE
chrX	22226442	G	T	ENST00000379374	ENSG00000102174	PHEX	TRUE	FALSE
chrX	22226446	A	T	ENST00000379374	ENSG00000102174	PHEX
chrX	22226452	A	T	ENST00000379374	ENSG00000102174	PHEX
chrX	22226464	G	T	ENST00000379374	ENSG00000102174	PHEX
chrX	22226467	G	T	ENST00000379374	ENSG00000102174	PHEX
chrX	22226485	G	T	ENST00000379374	ENSG00000102174	PHEX
chrX	22226497	G	T	ENST00000379374	ENSG00000102174	PHEX
chrX	22226509	G	A	ENST00000379374	ENSG00000102174	PHEX	TRUE	FALSE
chrX	22226509	G	C	ENST00000379374	ENSG00000102174	PHEX	TRUE	FALSE
chrX	22226509	G	T	ENST00000379374	ENSG00000102174	PHEX	TRUE	FALSE
chrX	22226510	T	A	ENST00000379374	ENSG00000102174	PHEX	TRUE	FALSE
chrX	22226510	T	C	ENST00000379374	ENSG00000102174	PHEX	TRUE	FALSE
chrX	22226510	T	G	ENST00000379374	ENSG00000102174	PHEX	TRUE	FALSE
chrX	22227505	A	C	ENST00000379374	ENSG00000102174	PHEX	TRUE	FALSE
chrX	22227505	A	G	ENST00000379374	ENSG00000102174	PHEX	TRUE	FALSE
chrX	22227505	A	T	ENST00000379374	ENSG00000102174	PHEX	TRUE	FALSE
chrX	22227506	G	A	ENST00000379374	ENSG00000102174	PHEX	TRUE	FALSE
chrX	22227506	G	C	ENST00000379374	ENSG00000102174	PHEX	TRUE	FALSE
chrX	22227506	G	T	ENST00000379374	ENSG00000102174	PHEX	TRUE	FALSE
chrX	22227512	C	A	ENST00000379374	ENSG00000102174	PHEX
chrX	22227512	C	G	ENST00000379374	ENSG00000102174	PHEX
chrX	22227516	A	T	ENST00000379374	ENSG00000102174	PHEX
chrX	22227520	G	A	ENST00000379374	ENSG00000102174	PHEX
chrX	22227521	G	A	ENST00000379374	ENSG00000102174	PHEX
chrX	22227531	A	T	ENST00000379374	ENSG00000102174	PHEX
chrX	22227537	C	T	ENST00000379374	ENSG00000102174	PHEX
chrX	22227540	G	T	ENST00000379374	ENSG00000102174	PHEX
chrX	22227546	G	T	ENST00000379374	ENSG00000102174	PHEX
chrX	22227549	G	T	ENST00000379374	ENSG00000102174	PHEX
chrX	22227585	C	T	ENST00000379374	ENSG00000102174	PHEX
chrX	22227605	T	A	ENST00000379374	ENSG00000102174	PHEX
chrX	22227605	T	G	ENST00000379374	ENSG00000102174	PHEX
chrX	22227612	G	A	ENST00000379374	ENSG00000102174	PHEX	TRUE	FALSE
chrX	22227612	G	C	ENST00000379374	ENSG00000102174	PHEX	TRUE	FALSE
chrX	22227612	G	T	ENST00000379374	ENSG00000102174	PHEX	TRUE	FALSE
chrX	22227613	T	A	ENST00000379374	ENSG00000102174	PHEX	TRUE	FALSE
chrX	22227613	T	C	ENST00000379374	ENSG00000102174	PHEX	TRUE	FALSE
chrX	22227613	T	G	ENST00000379374	ENSG00000102174	PHEX	TRUE	FALSE
chrX	22245331	A	C	ENST00000379374	ENSG00000102174	PHEX	TRUE	FALSE
chrX	22245331	A	G	ENST00000379374	ENSG00000102174	PHEX	TRUE	FALSE
chrX	22245331	A	T	ENST00000379374	ENSG00000102174	PHEX	TRUE	FALSE
chrX	22245332	G	A	ENST00000379374	ENSG00000102174	PHEX	TRUE	FALSE
chrX	22245332	G	C	ENST00000379374	ENSG00000102174	PHEX	TRUE	FALSE
chrX	22245332	G	T	ENST00000379374	ENSG00000102174	PHEX	TRUE	FALSE
chrX	22245341	C	A	ENST00000379374	ENSG00000102174	PHEX
chrX	22245350	C	A	ENST00000379374	ENSG00000102174	PHEX
chrX	22245350	C	G	ENST00000379374	ENSG00000102174	PHEX
chrX	22245351	A	T	ENST00000379374	ENSG00000102174	PHEX
chrX	22245357	G	T	ENST00000379374	ENSG00000102174	PHEX
chrX	22245366	C	T	ENST00000379374	ENSG00000102174	PHEX
chrX	22245369	G	T	ENST00000379374	ENSG00000102174	PHEX
chrX	22245372	C	T	ENST00000379374	ENSG00000102174	PHEX
chrX	22245378	C	T	ENST00000379374	ENSG00000102174	PHEX
chrX	22245402	C	T	ENST00000379374	ENSG00000102174	PHEX
chrX	22245410	G	A	ENST00000379374	ENSG00000102174	PHEX	TRUE	FALSE
chrX	22245410	G	C	ENST00000379374	ENSG00000102174	PHEX	TRUE	FALSE
chrX	22245410	G	T	ENST00000379374	ENSG00000102174	PHEX	TRUE	FALSE
chrX	22245411	T	A	ENST00000379374	ENSG00000102174	PHEX	TRUE	FALSE
chrX	22245411	T	C	ENST00000379374	ENSG00000102174	PHEX	TRUE	FALSE
chrX	22245411	T	G	ENST00000379374	ENSG00000102174	PHEX	TRUE	FALSE
chrX	22247849	A	C	ENST00000379374	ENSG00000102174	PHEX	FALSE	FALSE
chrX	22247849	A	G	ENST00000379374	ENSG00000102174	PHEX	FALSE	FALSE
chrX	22247849	A	T	ENST00000379374	ENSG00000102174	PHEX	FALSE	FALSE
chrX	22247850	G	A	ENST00000379374	ENSG00000102174	PHEX	TRUE	FALSE
chrX	22247850	G	C	ENST00000379374	ENSG00000102174	PHEX	FALSE	FALSE
chrX	22247850	G	T	ENST00000379374	ENSG00000102174	PHEX	FALSE	FALSE
chrX	22247876	G	T	ENST00000379374	ENSG00000102174	PHEX
chrX	22247879	G	T	ENST00000379374	ENSG00000102174	PHEX
chrX	22247885	C	T	ENST00000379374	ENSG00000102174	PHEX
chrX	22247888	A	T	ENST00000379374	ENSG00000102174	PHEX
chrX	22247902	T	A	ENST00000379374	ENSG00000102174	PHEX
chrX	22247924	A	T	ENST00000379374	ENSG00000102174	PHEX
chrX	22247941	C	A	ENST00000379374	ENSG00000102174	PHEX
chrX	22247942	C	T	ENST00000379374	ENSG00000102174	PHEX
chrX	22247949	G	A	ENST00000379374	ENSG00000102174	PHEX
chrX	22247950	G	A	ENST00000379374	ENSG00000102174	PHEX
chrX	22272998	A	T	ENST00000323684	ENSG00000175809	CBLL2	FALSE	FALSE
chrX	22273013	G	T	ENST00000323684	ENSG00000175809	CBLL2	FALSE	FALSE
chrX	22273016	C	T	ENST00000323684	ENSG00000175809	CBLL2	FALSE	FALSE
chrX	22273019	G	T	ENST00000323684	ENSG00000175809	CBLL2	FALSE	FALSE
chrX	22273024	T	A	ENST00000323684	ENSG00000175809	CBLL2	FALSE	FALSE
chrX	22273025	G	T	ENST00000323684	ENSG00000175809	CBLL2	FALSE	FALSE
chrX	22273030	T	A	ENST00000323684	ENSG00000175809	CBLL2	FALSE	FALSE
chrX	22273030	T	G	ENST00000323684	ENSG00000175809	CBLL2	FALSE	FALSE
chrX	22273034	A	T	ENST00000323684	ENSG00000175809	CBLL2	FALSE	FALSE
chrX	22273037	G	T	ENST00000323684	ENSG00000175809	CBLL2	FALSE	FALSE
chrX	22273043	A	T	ENST00000323684	ENSG00000175809	CBLL2	FALSE	FALSE
chrX	22273048	C	A	ENST00000323684	ENSG00000175809	CBLL2	FALSE	FALSE
chrX	22273048	C	G	ENST00000323684	ENSG00000175809	CBLL2	FALSE	FALSE
chrX	22273051	C	A	ENST00000323684	ENSG00000175809	CBLL2	FALSE	FALSE
chrX	22273051	C	G	ENST00000323684	ENSG00000175809	CBLL2	FALSE	FALSE
chrX	22273055	A	T	ENST00000323684	ENSG00000175809	CBLL2	FALSE	FALSE
chrX	22273058	G	T	ENST00000323684	ENSG00000175809	CBLL2	FALSE	FALSE
chrX	22273064	A	T	ENST00000323684	ENSG00000175809	CBLL2	FALSE	FALSE
chrX	22273073	A	T	ENST00000323684	ENSG00000175809	CBLL2	FALSE	FALSE
chrX	22273076	A	T	ENST00000323684	ENSG00000175809	CBLL2	FALSE	FALSE
chrX	22273079	A	T	ENST00000323684	ENSG00000175809	CBLL2	FALSE	FALSE
chrX	22273082	A	T	ENST00000323684	ENSG00000175809	CBLL2	FALSE	FALSE
chrX	22273085	A	T	ENST00000323684	ENSG00000175809	CBLL2	FALSE	FALSE
chrX	22273099	C	A	ENST00000323684	ENSG00000175809	CBLL2	FALSE	FALSE
chrX	22273099	C	G	ENST00000323684	ENSG00000175809	CBLL2	FALSE	FALSE
chrX	22273104	G	A	ENST00000323684	ENSG00000175809	CBLL2	FALSE	FALSE
chrX	22273105	G	A	ENST00000323684	ENSG00000175809	CBLL2	FALSE	FALSE
chrX	22273115	A	T	ENST00000323684	ENSG00000175809	CBLL2	FALSE	FALSE
chrX	22273133	G	T	ENST00000323684	ENSG00000175809	CBLL2	FALSE	FALSE
chrX	22273136	A	T	ENST00000323684	ENSG00000175809	CBLL2	FALSE	FALSE
chrX	22273146	T	A	ENST00000323684	ENSG00000175809	CBLL2	FALSE	FALSE
chrX	22273146	T	G	ENST00000323684	ENSG00000175809	CBLL2	FALSE	FALSE
chrX	22273162	T	A	ENST00000323684	ENSG00000175809	CBLL2	FALSE	FALSE
chrX	22273166	A	T	ENST00000323684	ENSG00000175809	CBLL2	FALSE	FALSE
chrX	22273171	T	A	ENST00000323684	ENSG00000175809	CBLL2	FALSE	FALSE
chrX	22273176	T	A	ENST00000323684	ENSG00000175809	CBLL2	FALSE	FALSE
chrX	22273184	A	T	ENST00000323684	ENSG00000175809	CBLL2	FALSE	FALSE
chrX	22273192	T	A	ENST00000323684	ENSG00000175809	CBLL2	FALSE	FALSE
chrX	22273192	T	G	ENST00000323684	ENSG00000175809	CBLL2	FALSE	FALSE
chrX	22273196	C	T	ENST00000323684	ENSG00000175809	CBLL2	FALSE	FALSE
chrX	22273210	C	A	ENST00000323684	ENSG00000175809	CBLL2	FALSE	FALSE
chrX	22273211	A	T	ENST00000323684	ENSG00000175809	CBLL2	FALSE	FALSE
chrX	22273225	C	A	ENST00000323684	ENSG00000175809	CBLL2	FALSE	FALSE
chrX	22273228	T	A	ENST00000323684	ENSG00000175809	CBLL2	FALSE	FALSE
chrX	22273228	T	G	ENST00000323684	ENSG00000175809	CBLL2	FALSE	FALSE
chrX	22273234	T	A	ENST00000323684	ENSG00000175809	CBLL2	FALSE	FALSE
chrX	22273242	T	A	ENST00000323684	ENSG00000175809	CBLL2	FALSE	FALSE
chrX	22273242	T	G	ENST00000323684	ENSG00000175809	CBLL2	FALSE	FALSE
chrX	22273246	T	A	ENST00000323684	ENSG00000175809	CBLL2		FALSE
chrX	22273246	T	G	ENST00000323684	ENSG00000175809	CBLL2		FALSE
chrX	22273250	A	T	ENST00000323684	ENSG00000175809	CBLL2		FALSE
chrX	22273256	G	T	ENST00000323684	ENSG00000175809	CBLL2		FALSE
chrX	22273261	T	A	ENST00000323684	ENSG00000175809	CBLL2		FALSE
chrX	22273261	T	G	ENST00000323684	ENSG00000175809	CBLL2		FALSE
chrX	22273262	A	T	ENST00000323684	ENSG00000175809	CBLL2		FALSE
chrX	22273270	T	A	ENST00000323684	ENSG00000175809	CBLL2		FALSE
chrX	22273279	T	A	ENST00000323684	ENSG00000175809	CBLL2		FALSE
chrX	22273285	T	A	ENST00000323684	ENSG00000175809	CBLL2		FALSE
chrX	22273285	T	G	ENST00000323684	ENSG00000175809	CBLL2		FALSE
chrX	22273295	A	T	ENST00000323684	ENSG00000175809	CBLL2		FALSE
chrX	22273301	G	T	ENST00000323684	ENSG00000175809	CBLL2		FALSE
chrX	22273310	A	T	ENST00000323684	ENSG00000175809	CBLL2		FALSE
chrX	22273313	C	T	ENST00000323684	ENSG00000175809	CBLL2		FALSE
chrX	22273333	T	A	ENST00000323684	ENSG00000175809	CBLL2		FALSE
chrX	22273343	C	T	ENST00000323684	ENSG00000175809	CBLL2
chrX	22273346	C	T	ENST00000323684	ENSG00000175809	CBLL2
chrX	22273351	C	A	ENST00000323684	ENSG00000175809	CBLL2
chrX	22273352	A	T	ENST00000323684	ENSG00000175809	CBLL2
chrX	22273355	A	T	ENST00000323684	ENSG00000175809	CBLL2
chrX	22273363	C	A	ENST00000323684	ENSG00000175809	CBLL2
chrX	22273363	C	G	ENST00000323684	ENSG00000175809	CBLL2
chrX	22273365	T	A	ENST00000323684	ENSG00000175809	CBLL2
chrX	22273370	C	T	ENST00000323684	ENSG00000175809	CBLL2
chrX	22273373	A	T	ENST00000323684	ENSG00000175809	CBLL2
chrX	22273380	T	A	ENST00000323684	ENSG00000175809	CBLL2
chrX	22273380	T	G	ENST00000323684	ENSG00000175809	CBLL2
chrX	22273382	C	T	ENST00000323684	ENSG00000175809	CBLL2
chrX	22273394	A	T	ENST00000323684	ENSG00000175809	CBLL2
chrX	22273406	A	T	ENST00000323684	ENSG00000175809	CBLL2
chrX	22273409	A	T	ENST00000323684	ENSG00000175809	CBLL2
chrX	22273415	C	T	ENST00000323684	ENSG00000175809	CBLL2
chrX	22273418	A	T	ENST00000323684	ENSG00000175809	CBLL2
chrX	22273421	C	T	ENST00000323684	ENSG00000175809	CBLL2
chrX	22273437	C	A	ENST00000323684	ENSG00000175809	CBLL2
chrX	22273442	G	T	ENST00000323684	ENSG00000175809	CBLL2
chrX	22273445	A	T	ENST00000323684	ENSG00000175809	CBLL2
chrX	22273472	C	T	ENST00000323684	ENSG00000175809	CBLL2
chrX	22273478	G	T	ENST00000323684	ENSG00000175809	CBLL2
chrX	22273496	A	T	ENST00000323684	ENSG00000175809	CBLL2
chrX	22273499	A	T	ENST00000323684	ENSG00000175809	CBLL2
chrX	22273505	C	T	ENST00000323684	ENSG00000175809	CBLL2
chrX	22273528	T	A	ENST00000323684	ENSG00000175809	CBLL2
chrX	22273528	T	G	ENST00000323684	ENSG00000175809	CBLL2
chrX	22273538	G	T	ENST00000323684	ENSG00000175809	CBLL2
chrX	22273541	C	T	ENST00000323684	ENSG00000175809	CBLL2
chrX	22273557	C	A	ENST00000323684	ENSG00000175809	CBLL2
chrX	22273557	C	G	ENST00000323684	ENSG00000175809	CBLL2
chrX	22273571	C	T	ENST00000323684	ENSG00000175809	CBLL2
chrX	22273583	C	T	ENST00000323684	ENSG00000175809	CBLL2
chrX	22273586	G	T	ENST00000323684	ENSG00000175809	CBLL2
chrX	22273589	C	T	ENST00000323684	ENSG00000175809	CBLL2
chrX	22273598	C	T	ENST00000323684	ENSG00000175809	CBLL2
chrX	22273607	A	T	ENST00000323684	ENSG00000175809	CBLL2
chrX	22273616	C	T	ENST00000323684	ENSG00000175809	CBLL2
chrX	22273631	G	T	ENST00000323684	ENSG00000175809	CBLL2
chrX	22273661	C	T	ENST00000323684	ENSG00000175809	CBLL2
chrX	22273665	G	A	ENST00000323684	ENSG00000175809	CBLL2
chrX	22273666	G	A	ENST00000323684	ENSG00000175809	CBLL2
chrX	22273667	G	T	ENST00000323684	ENSG00000175809	CBLL2
chrX	22273688	A	T	ENST00000323684	ENSG00000175809	CBLL2
chrX	22273691	A	T	ENST00000323684	ENSG00000175809	CBLL2
chrX	22273704	T	A	ENST00000323684	ENSG00000175809	CBLL2
chrX	22273704	T	G	ENST00000323684	ENSG00000175809	CBLL2
chrX	22273721	C	T	ENST00000323684	ENSG00000175809	CBLL2
chrX	22273731	C	A	ENST00000323684	ENSG00000175809	CBLL2
chrX	22273731	C	G	ENST00000323684	ENSG00000175809	CBLL2
chrX	22273745	A	T	ENST00000323684	ENSG00000175809	CBLL2
chrX	22273748	A	T	ENST00000323684	ENSG00000175809	CBLL2
chrX	22273768	T	A	ENST00000323684	ENSG00000175809	CBLL2
chrX	22273768	T	G	ENST00000323684	ENSG00000175809	CBLL2
chrX	22273771	T	A	ENST00000323684	ENSG00000175809	CBLL2
chrX	22273771	T	G	ENST00000323684	ENSG00000175809	CBLL2
chrX	22273775	G	T	ENST00000323684	ENSG00000175809	CBLL2
chrX	22273780	T	A	ENST00000323684	ENSG00000175809	CBLL2
chrX	22273781	C	T	ENST00000323684	ENSG00000175809	CBLL2
chrX	22273787	C	T	ENST00000323684	ENSG00000175809	CBLL2
chrX	22273800	C	A	ENST00000323684	ENSG00000175809	CBLL2
chrX	22273823	C	T	ENST00000323684	ENSG00000175809	CBLL2
chrX	22273826	A	T	ENST00000323684	ENSG00000175809	CBLL2
chrX	22273829	C	T	ENST00000323684	ENSG00000175809	CBLL2
chrX	22273837	T	A	ENST00000323684	ENSG00000175809	CBLL2
chrX	22273837	T	G	ENST00000323684	ENSG00000175809	CBLL2
chrX	22273857	C	A	ENST00000323684	ENSG00000175809	CBLL2
chrX	22273857	C	G	ENST00000323684	ENSG00000175809	CBLL2
chrX	22273860	C	A	ENST00000323684	ENSG00000175809	CBLL2
chrX	22273860	C	G	ENST00000323684	ENSG00000175809	CBLL2
chrX	22273874	C	T	ENST00000323684	ENSG00000175809	CBLL2
chrX	22273885	T	A	ENST00000323684	ENSG00000175809	CBLL2
chrX	22273885	T	G	ENST00000323684	ENSG00000175809	CBLL2
chrX	22273892	C	T	ENST00000323684	ENSG00000175809	CBLL2
chrX	22273914	C	A	ENST00000323684	ENSG00000175809	CBLL2
chrX	22273925	C	T	ENST00000323684	ENSG00000175809	CBLL2
chrX	22273951	C	A	ENST00000323684	ENSG00000175809	CBLL2
chrX	22273951	C	G	ENST00000323684	ENSG00000175809	CBLL2
chrX	22273959	C	A	ENST00000323684	ENSG00000175809	CBLL2
chrX	22273959	C	G	ENST00000323684	ENSG00000175809	CBLL2
chrX	22273964	G	T	ENST00000323684	ENSG00000175809	CBLL2
chrX	22273969	T	A	ENST00000323684	ENSG00000175809	CBLL2
chrX	22273969	T	G	ENST00000323684	ENSG00000175809	CBLL2
chrX	22273979	A	T	ENST00000323684	ENSG00000175809	CBLL2
chrX	22274021	C	T	ENST00000323684	ENSG00000175809	CBLL2
chrX	22274027	C	T	ENST00000323684	ENSG00000175809	CBLL2
chrX	22274051	G	T	ENST00000323684	ENSG00000175809	CBLL2
chrX	22274071	T	A	ENST00000323684	ENSG00000175809	CBLL2
chrX	22274071	T	G	ENST00000323684	ENSG00000175809	CBLL2
chrX	22274085	T	A	ENST00000323684	ENSG00000175809	CBLL2
chrX	22274085	T	G	ENST00000323684	ENSG00000175809	CBLL2
chrX	22274090	C	T	ENST00000323684	ENSG00000175809	CBLL2
chrX	22274099	G	T	ENST00000323684	ENSG00000175809	CBLL2
chrX	22274105	C	T	ENST00000323684	ENSG00000175809	CBLL2
chrX	22274108	G	T	ENST00000323684	ENSG00000175809	CBLL2
chrX	22274115	T	A	ENST00000323684	ENSG00000175809	CBLL2
chrX	22274123	C	T	ENST00000323684	ENSG00000175809	CBLL2
chrX	22274132	C	T	ENST00000323684	ENSG00000175809	CBLL2
chrX	22274153	A	T	ENST00000323684	ENSG00000175809	CBLL2
chrX	22274160	G	A	ENST00000323684	ENSG00000175809	CBLL2
chrX	22274161	G	A	ENST00000323684	ENSG00000175809	CBLL2
chrX	22274169	G	A	ENST00000323684	ENSG00000175809	CBLL2
chrX	22274170	G	A	ENST00000323684	ENSG00000175809	CBLL2
chrX	22274171	A	T	ENST00000323684	ENSG00000175809	CBLL2
chrX	22274174	C	T	ENST00000323684	ENSG00000175809	CBLL2
chrX	22274181	C	A	ENST00000323684	ENSG00000175809	CBLL2
chrX	22274181	C	G	ENST00000323684	ENSG00000175809	CBLL2
chrX	22274188	T	A	ENST00000323684	ENSG00000175809	CBLL2
chrX	22274214	C	A	ENST00000323684	ENSG00000175809	CBLL2
chrX	22274214	C	G	ENST00000323684	ENSG00000175809	CBLL2
chrX	22274228	C	T	ENST00000323684	ENSG00000175809	CBLL2
chrX	22274232	C	A	ENST00000323684	ENSG00000175809	CBLL2
chrX	22274232	C	G	ENST00000323684	ENSG00000175809	CBLL2
chrX	22274241	C	A	ENST00000323684	ENSG00000175809	CBLL2
chrX	22274241	C	G	ENST00000323684	ENSG00000175809	CBLL2
chrX	22274246	C	T	ENST00000323684	ENSG00000175809	CBLL2
chrX	22274249	A	T	ENST00000323684	ENSG00000175809	CBLL2
chrX	22274252	A	T	ENST00000323684	ENSG00000175809	CBLL2
chrX	22274258	A	T	ENST00000323684	ENSG00000175809	CBLL2
chrX	22274266	T	A	ENST00000323684	ENSG00000175809	CBLL2	FALSE	FALSE
chrX	22274266	T	G	ENST00000323684	ENSG00000175809	CBLL2	FALSE	FALSE
chrX	23000068	G	A	ENST00000327968	ENSG00000184735	DDX53	FALSE	FALSE
chrX	23000069	G	A	ENST00000327968	ENSG00000184735	DDX53	FALSE	FALSE
chrX	23000076	G	T	ENST00000327968	ENSG00000184735	DDX53	FALSE	FALSE
chrX	23000080	G	A	ENST00000327968	ENSG00000184735	DDX53	FALSE	FALSE
chrX	23000081	G	A	ENST00000327968	ENSG00000184735	DDX53	FALSE	FALSE
chrX	23000082	A	T	ENST00000327968	ENSG00000184735	DDX53	FALSE	FALSE
chrX	23000091	G	T	ENST00000327968	ENSG00000184735	DDX53	FALSE	FALSE
chrX	23000103	A	T	ENST00000327968	ENSG00000184735	DDX53	FALSE	FALSE
chrX	23000122	G	A	ENST00000327968	ENSG00000184735	DDX53	FALSE	FALSE
chrX	23000123	G	A	ENST00000327968	ENSG00000184735	DDX53	FALSE	FALSE
chrX	23000139	A	T	ENST00000327968	ENSG00000184735	DDX53	FALSE	FALSE
chrX	23000152	G	A	ENST00000327968	ENSG00000184735	DDX53	FALSE	FALSE
chrX	23000153	G	A	ENST00000327968	ENSG00000184735	DDX53	FALSE	FALSE
chrX	23000172	C	T	ENST00000327968	ENSG00000184735	DDX53	FALSE	FALSE
chrX	23000175	G	T	ENST00000327968	ENSG00000184735	DDX53	FALSE	FALSE
chrX	23000181	A	T	ENST00000327968	ENSG00000184735	DDX53	FALSE	FALSE
chrX	23000199	G	T	ENST00000327968	ENSG00000184735	DDX53	FALSE	FALSE
chrX	23000213	C	A	ENST00000327968	ENSG00000184735	DDX53	FALSE	FALSE
chrX	23000217	A	T	ENST00000327968	ENSG00000184735	DDX53	FALSE	FALSE
chrX	23000223	A	T	ENST00000327968	ENSG00000184735	DDX53	FALSE	FALSE
chrX	23000255	C	A	ENST00000327968	ENSG00000184735	DDX53	FALSE	FALSE
chrX	23000255	C	G	ENST00000327968	ENSG00000184735	DDX53	FALSE	FALSE
chrX	23000259	G	T	ENST00000327968	ENSG00000184735	DDX53	FALSE	FALSE
chrX	23000263	C	A	ENST00000327968	ENSG00000184735	DDX53	FALSE	FALSE
chrX	23000263	C	G	ENST00000327968	ENSG00000184735	DDX53	FALSE	FALSE
chrX	23000265	A	T	ENST00000327968	ENSG00000184735	DDX53	FALSE	FALSE
chrX	23000271	A	T	ENST00000327968	ENSG00000184735	DDX53	FALSE	FALSE
chrX	23000280	C	T	ENST00000327968	ENSG00000184735	DDX53	FALSE	FALSE
chrX	23000287	C	A	ENST00000327968	ENSG00000184735	DDX53	FALSE	FALSE
chrX	23000298	A	T	ENST00000327968	ENSG00000184735	DDX53	FALSE	FALSE
chrX	23000304	C	T	ENST00000327968	ENSG00000184735	DDX53	FALSE	FALSE
chrX	23000319	G	T	ENST00000327968	ENSG00000184735	DDX53		FALSE
chrX	23000325	G	T	ENST00000327968	ENSG00000184735	DDX53		FALSE
chrX	23000331	A	T	ENST00000327968	ENSG00000184735	DDX53		FALSE
chrX	23000337	A	T	ENST00000327968	ENSG00000184735	DDX53		FALSE
chrX	23000355	G	T	ENST00000327968	ENSG00000184735	DDX53		FALSE
chrX	23000361	A	T	ENST00000327968	ENSG00000184735	DDX53		FALSE
chrX	23000367	A	T	ENST00000327968	ENSG00000184735	DDX53		FALSE
chrX	23000373	A	T	ENST00000327968	ENSG00000184735	DDX53		FALSE
chrX	23000385	G	T	ENST00000327968	ENSG00000184735	DDX53		FALSE
chrX	23000397	A	T	ENST00000327968	ENSG00000184735	DDX53		FALSE
chrX	23000400	A	T	ENST00000327968	ENSG00000184735	DDX53		FALSE
chrX	23000403	C	T	ENST00000327968	ENSG00000184735	DDX53		FALSE
chrX	23000406	G	T	ENST00000327968	ENSG00000184735	DDX53		FALSE
chrX	23000414	C	A	ENST00000327968	ENSG00000184735	DDX53
chrX	23000414	C	G	ENST00000327968	ENSG00000184735	DDX53
chrX	23000419	C	A	ENST00000327968	ENSG00000184735	DDX53
chrX	23000419	C	G	ENST00000327968	ENSG00000184735	DDX53
chrX	23000421	G	T	ENST00000327968	ENSG00000184735	DDX53
chrX	23000448	C	T	ENST00000327968	ENSG00000184735	DDX53
chrX	23000460	G	T	ENST00000327968	ENSG00000184735	DDX53
chrX	23000463	A	T	ENST00000327968	ENSG00000184735	DDX53
chrX	23000475	A	T	ENST00000327968	ENSG00000184735	DDX53
chrX	23000490	G	T	ENST00000327968	ENSG00000184735	DDX53
chrX	23000493	G	T	ENST00000327968	ENSG00000184735	DDX53
chrX	23000499	G	T	ENST00000327968	ENSG00000184735	DDX53
chrX	23000506	T	A	ENST00000327968	ENSG00000184735	DDX53
chrX	23000509	C	A	ENST00000327968	ENSG00000184735	DDX53
chrX	23000509	C	G	ENST00000327968	ENSG00000184735	DDX53
chrX	23000515	G	A	ENST00000327968	ENSG00000184735	DDX53
chrX	23000516	G	A	ENST00000327968	ENSG00000184735	DDX53
chrX	23000541	G	T	ENST00000327968	ENSG00000184735	DDX53
chrX	23000546	C	A	ENST00000327968	ENSG00000184735	DDX53
chrX	23000547	G	T	ENST00000327968	ENSG00000184735	DDX53
chrX	23000550	A	T	ENST00000327968	ENSG00000184735	DDX53
chrX	23000553	A	T	ENST00000327968	ENSG00000184735	DDX53
chrX	23000556	A	T	ENST00000327968	ENSG00000184735	DDX53
chrX	23000560	G	A	ENST00000327968	ENSG00000184735	DDX53
chrX	23000561	G	A	ENST00000327968	ENSG00000184735	DDX53
chrX	23000580	A	T	ENST00000327968	ENSG00000184735	DDX53
chrX	23000583	A	T	ENST00000327968	ENSG00000184735	DDX53
chrX	23000594	C	A	ENST00000327968	ENSG00000184735	DDX53
chrX	23000594	C	G	ENST00000327968	ENSG00000184735	DDX53
chrX	23000598	G	T	ENST00000327968	ENSG00000184735	DDX53
chrX	23000604	A	T	ENST00000327968	ENSG00000184735	DDX53
chrX	23000618	C	A	ENST00000327968	ENSG00000184735	DDX53
chrX	23000625	G	T	ENST00000327968	ENSG00000184735	DDX53
chrX	23000631	C	T	ENST00000327968	ENSG00000184735	DDX53
chrX	23000644	G	A	ENST00000327968	ENSG00000184735	DDX53
chrX	23000645	G	A	ENST00000327968	ENSG00000184735	DDX53
chrX	23000646	A	T	ENST00000327968	ENSG00000184735	DDX53
chrX	23000649	A	T	ENST00000327968	ENSG00000184735	DDX53
chrX	23000652	G	T	ENST00000327968	ENSG00000184735	DDX53
chrX	23000672	T	A	ENST00000327968	ENSG00000184735	DDX53
chrX	23000680	T	A	ENST00000327968	ENSG00000184735	DDX53
chrX	23000682	A	T	ENST00000327968	ENSG00000184735	DDX53
chrX	23000691	G	T	ENST00000327968	ENSG00000184735	DDX53
chrX	23000694	A	T	ENST00000327968	ENSG00000184735	DDX53
chrX	23000709	A	T	ENST00000327968	ENSG00000184735	DDX53
chrX	23000720	C	A	ENST00000327968	ENSG00000184735	DDX53
chrX	23000727	A	T	ENST00000327968	ENSG00000184735	DDX53
chrX	23000739	C	T	ENST00000327968	ENSG00000184735	DDX53
chrX	23000742	C	T	ENST00000327968	ENSG00000184735	DDX53
chrX	23000747	C	A	ENST00000327968	ENSG00000184735	DDX53
chrX	23000747	C	G	ENST00000327968	ENSG00000184735	DDX53
chrX	23000760	A	T	ENST00000327968	ENSG00000184735	DDX53
chrX	23000787	A	T	ENST00000327968	ENSG00000184735	DDX53
chrX	23000802	C	T	ENST00000327968	ENSG00000184735	DDX53
chrX	23000806	C	A	ENST00000327968	ENSG00000184735	DDX53
chrX	23000806	C	G	ENST00000327968	ENSG00000184735	DDX53
chrX	23000808	C	T	ENST00000327968	ENSG00000184735	DDX53
chrX	23000815	G	A	ENST00000327968	ENSG00000184735	DDX53
chrX	23000816	G	A	ENST00000327968	ENSG00000184735	DDX53
chrX	23000829	C	T	ENST00000327968	ENSG00000184735	DDX53
chrX	23000832	G	T	ENST00000327968	ENSG00000184735	DDX53
chrX	23000856	C	T	ENST00000327968	ENSG00000184735	DDX53
chrX	23000862	G	T	ENST00000327968	ENSG00000184735	DDX53
chrX	23000871	A	T	ENST00000327968	ENSG00000184735	DDX53
chrX	23000878	T	A	ENST00000327968	ENSG00000184735	DDX53
chrX	23000885	T	A	ENST00000327968	ENSG00000184735	DDX53
chrX	23000885	T	G	ENST00000327968	ENSG00000184735	DDX53
chrX	23000916	C	T	ENST00000327968	ENSG00000184735	DDX53
chrX	23000928	A	T	ENST00000327968	ENSG00000184735	DDX53
chrX	23000931	G	T	ENST00000327968	ENSG00000184735	DDX53
chrX	23000934	C	T	ENST00000327968	ENSG00000184735	DDX53
chrX	23000973	A	T	ENST00000327968	ENSG00000184735	DDX53
chrX	23000976	G	T	ENST00000327968	ENSG00000184735	DDX53
chrX	23000980	T	A	ENST00000327968	ENSG00000184735	DDX53
chrX	23000994	G	T	ENST00000327968	ENSG00000184735	DDX53
chrX	23001000	G	T	ENST00000327968	ENSG00000184735	DDX53
chrX	23001005	T	A	ENST00000327968	ENSG00000184735	DDX53
chrX	23001007	C	A	ENST00000327968	ENSG00000184735	DDX53
chrX	23001007	C	G	ENST00000327968	ENSG00000184735	DDX53
chrX	23001009	A	T	ENST00000327968	ENSG00000184735	DDX53
chrX	23001014	T	A	ENST00000327968	ENSG00000184735	DDX53
chrX	23001014	T	G	ENST00000327968	ENSG00000184735	DDX53
chrX	23001016	C	A	ENST00000327968	ENSG00000184735	DDX53
chrX	23001016	C	G	ENST00000327968	ENSG00000184735	DDX53
chrX	23001020	T	A	ENST00000327968	ENSG00000184735	DDX53
chrX	23001020	T	G	ENST00000327968	ENSG00000184735	DDX53
chrX	23001021	A	T	ENST00000327968	ENSG00000184735	DDX53
chrX	23001030	A	T	ENST00000327968	ENSG00000184735	DDX53
chrX	23001041	C	A	ENST00000327968	ENSG00000184735	DDX53
chrX	23001047	T	A	ENST00000327968	ENSG00000184735	DDX53
chrX	23001047	T	G	ENST00000327968	ENSG00000184735	DDX53
chrX	23001054	A	T	ENST00000327968	ENSG00000184735	DDX53
chrX	23001060	A	T	ENST00000327968	ENSG00000184735	DDX53
chrX	23001066	G	T	ENST00000327968	ENSG00000184735	DDX53
chrX	23001069	C	T	ENST00000327968	ENSG00000184735	DDX53
chrX	23001075	G	T	ENST00000327968	ENSG00000184735	DDX53
chrX	23001087	A	T	ENST00000327968	ENSG00000184735	DDX53
chrX	23001135	C	T	ENST00000327968	ENSG00000184735	DDX53
chrX	23001159	A	T	ENST00000327968	ENSG00000184735	DDX53
chrX	23001173	C	A	ENST00000327968	ENSG00000184735	DDX53
chrX	23001173	C	G	ENST00000327968	ENSG00000184735	DDX53
chrX	23001175	T	A	ENST00000327968	ENSG00000184735	DDX53
chrX	23001186	G	T	ENST00000327968	ENSG00000184735	DDX53
chrX	23001195	A	T	ENST00000327968	ENSG00000184735	DDX53
chrX	23001210	G	T	ENST00000327968	ENSG00000184735	DDX53
chrX	23001216	G	T	ENST00000327968	ENSG00000184735	DDX53
chrX	23001222	C	T	ENST00000327968	ENSG00000184735	DDX53
chrX	23001231	A	T	ENST00000327968	ENSG00000184735	DDX53
chrX	23001238	T	A	ENST00000327968	ENSG00000184735	DDX53
chrX	23001238	T	G	ENST00000327968	ENSG00000184735	DDX53
chrX	23001241	T	A	ENST00000327968	ENSG00000184735	DDX53
chrX	23001241	T	G	ENST00000327968	ENSG00000184735	DDX53
chrX	23001258	C	T	ENST00000327968	ENSG00000184735	DDX53
chrX	23001261	C	T	ENST00000327968	ENSG00000184735	DDX53
chrX	23001286	G	A	ENST00000327968	ENSG00000184735	DDX53
chrX	23001287	G	A	ENST00000327968	ENSG00000184735	DDX53
chrX	23001303	C	T	ENST00000327968	ENSG00000184735	DDX53
chrX	23001320	T	A	ENST00000327968	ENSG00000184735	DDX53
chrX	23001320	T	G	ENST00000327968	ENSG00000184735	DDX53
chrX	23001322	T	A	ENST00000327968	ENSG00000184735	DDX53
chrX	23001324	A	T	ENST00000327968	ENSG00000184735	DDX53
chrX	23001344	T	A	ENST00000327968	ENSG00000184735	DDX53
chrX	23001344	T	G	ENST00000327968	ENSG00000184735	DDX53
chrX	23001381	A	T	ENST00000327968	ENSG00000184735	DDX53
chrX	23001384	C	T	ENST00000327968	ENSG00000184735	DDX53
chrX	23001405	G	T	ENST00000327968	ENSG00000184735	DDX53
chrX	23001408	A	T	ENST00000327968	ENSG00000184735	DDX53
chrX	23001411	G	T	ENST00000327968	ENSG00000184735	DDX53
chrX	23001414	A	T	ENST00000327968	ENSG00000184735	DDX53
chrX	23001417	C	T	ENST00000327968	ENSG00000184735	DDX53
chrX	23001429	C	T	ENST00000327968	ENSG00000184735	DDX53
chrX	23001432	G	T	ENST00000327968	ENSG00000184735	DDX53
chrX	23001441	G	T	ENST00000327968	ENSG00000184735	DDX53
chrX	23001451	C	A	ENST00000327968	ENSG00000184735	DDX53
chrX	23001451	C	G	ENST00000327968	ENSG00000184735	DDX53
chrX	23001462	A	T	ENST00000327968	ENSG00000184735	DDX53
chrX	23001483	C	T	ENST00000327968	ENSG00000184735	DDX53
chrX	23001486	A	T	ENST00000327968	ENSG00000184735	DDX53
chrX	23001505	T	A	ENST00000327968	ENSG00000184735	DDX53
chrX	23001508	C	A	ENST00000327968	ENSG00000184735	DDX53
chrX	23001508	C	G	ENST00000327968	ENSG00000184735	DDX53
chrX	23001525	C	T	ENST00000327968	ENSG00000184735	DDX53
chrX	23001540	G	T	ENST00000327968	ENSG00000184735	DDX53
chrX	23001544	C	A	ENST00000327968	ENSG00000184735	DDX53
chrX	23001544	C	G	ENST00000327968	ENSG00000184735	DDX53
chrX	23001547	T	A	ENST00000327968	ENSG00000184735	DDX53
chrX	23001547	T	G	ENST00000327968	ENSG00000184735	DDX53
chrX	23001561	G	T	ENST00000327968	ENSG00000184735	DDX53
chrX	23001564	C	T	ENST00000327968	ENSG00000184735	DDX53
chrX	23001573	C	T	ENST00000327968	ENSG00000184735	DDX53
chrX	23001576	G	T	ENST00000327968	ENSG00000184735	DDX53
chrX	23001579	C	T	ENST00000327968	ENSG00000184735	DDX53
chrX	23001588	G	T	ENST00000327968	ENSG00000184735	DDX53
chrX	23001597	A	T	ENST00000327968	ENSG00000184735	DDX53
chrX	23001603	G	T	ENST00000327968	ENSG00000184735	DDX53
chrX	23001612	A	T	ENST00000327968	ENSG00000184735	DDX53
chrX	23001642	C	T	ENST00000327968	ENSG00000184735	DDX53
chrX	23001677	T	A	ENST00000327968	ENSG00000184735	DDX53
chrX	23001677	T	G	ENST00000327968	ENSG00000184735	DDX53
chrX	23001683	T	A	ENST00000327968	ENSG00000184735	DDX53
chrX	23001683	T	G	ENST00000327968	ENSG00000184735	DDX53
chrX	23001710	T	A	ENST00000327968	ENSG00000184735	DDX53
chrX	23001710	T	G	ENST00000327968	ENSG00000184735	DDX53
chrX	23001717	A	T	ENST00000327968	ENSG00000184735	DDX53
chrX	23001728	C	A	ENST00000327968	ENSG00000184735	DDX53
chrX	23001728	C	G	ENST00000327968	ENSG00000184735	DDX53
chrX	23001732	G	T	ENST00000327968	ENSG00000184735	DDX53
chrX	23001741	G	T	ENST00000327968	ENSG00000184735	DDX53
chrX	23001744	A	T	ENST00000327968	ENSG00000184735	DDX53
chrX	23001757	C	A	ENST00000327968	ENSG00000184735	DDX53
chrX	23001757	C	G	ENST00000327968	ENSG00000184735	DDX53
chrX	23001774	C	T	ENST00000327968	ENSG00000184735	DDX53
chrX	23001777	A	T	ENST00000327968	ENSG00000184735	DDX53
chrX	23001784	C	A	ENST00000327968	ENSG00000184735	DDX53
chrX	23001786	A	T	ENST00000327968	ENSG00000184735	DDX53
chrX	23001798	G	T	ENST00000327968	ENSG00000184735	DDX53
chrX	23001802	T	A	ENST00000327968	ENSG00000184735	DDX53
chrX	23001807	A	T	ENST00000327968	ENSG00000184735	DDX53
chrX	23001819	A	T	ENST00000327968	ENSG00000184735	DDX53
chrX	23001828	C	T	ENST00000327968	ENSG00000184735	DDX53
chrX	23001840	G	T	ENST00000327968	ENSG00000184735	DDX53
chrX	23001861	G	T	ENST00000327968	ENSG00000184735	DDX53
chrX	23001864	C	T	ENST00000327968	ENSG00000184735	DDX53
chrX	23001869	C	A	ENST00000327968	ENSG00000184735	DDX53
chrX	23001869	C	G	ENST00000327968	ENSG00000184735	DDX53
chrX	23001870	A	T	ENST00000327968	ENSG00000184735	DDX53
chrX	23001874	T	A	ENST00000327968	ENSG00000184735	DDX53
chrX	23001874	T	G	ENST00000327968	ENSG00000184735	DDX53
chrX	23001879	C	T	ENST00000327968	ENSG00000184735	DDX53
chrX	23001882	C	T	ENST00000327968	ENSG00000184735	DDX53
chrX	23001885	A	T	ENST00000327968	ENSG00000184735	DDX53
chrX	23001894	A	T	ENST00000327968	ENSG00000184735	DDX53
chrX	23001897	G	T	ENST00000327968	ENSG00000184735	DDX53
chrX	23001903	C	T	ENST00000327968	ENSG00000184735	DDX53
chrX	23001907	C	A	ENST00000327968	ENSG00000184735	DDX53
chrX	23001907	C	G	ENST00000327968	ENSG00000184735	DDX53
chrX	23001909	A	T	ENST00000327968	ENSG00000184735	DDX53
chrX	23001912	A	T	ENST00000327968	ENSG00000184735	DDX53
chrX	23001918	G	T	ENST00000327968	ENSG00000184735	DDX53
chrX	23001921	C	T	ENST00000327968	ENSG00000184735	DDX53
chrX	23001924	A	T	ENST00000327968	ENSG00000184735	DDX53
chrX	23001930	A	T	ENST00000327968	ENSG00000184735	DDX53
chrX	23001933	G	T	ENST00000327968	ENSG00000184735	DDX53
chrX	23001941	T	A	ENST00000327968	ENSG00000184735	DDX53
chrX	23001941	T	G	ENST00000327968	ENSG00000184735	DDX53
chrX	23001946	T	A	ENST00000327968	ENSG00000184735	DDX53
chrX	23001946	T	G	ENST00000327968	ENSG00000184735	DDX53
chrX	23334885	C	T	ENST00000379361	ENSG00000165186	PTCHD1	FALSE	FALSE
chrX	23334904	T	A	ENST00000379361	ENSG00000165186	PTCHD1	FALSE	FALSE
chrX	23334914	T	A	ENST00000379361	ENSG00000165186	PTCHD1	FALSE	FALSE
chrX	23334964	C	A	ENST00000379361	ENSG00000165186	PTCHD1
chrX	23335013	C	A	ENST00000379361	ENSG00000165186	PTCHD1
chrX	23335013	C	G	ENST00000379361	ENSG00000165186	PTCHD1
chrX	23335014	C	T	ENST00000379361	ENSG00000165186	PTCHD1
chrX	23335020	G	T	ENST00000379361	ENSG00000165186	PTCHD1
chrX	23335023	G	T	ENST00000379361	ENSG00000165186	PTCHD1
chrX	23335032	G	T	ENST00000379361	ENSG00000165186	PTCHD1
chrX	23335050	C	T	ENST00000379361	ENSG00000165186	PTCHD1
chrX	23335065	A	T	ENST00000379361	ENSG00000165186	PTCHD1
chrX	23335071	G	T	ENST00000379361	ENSG00000165186	PTCHD1
chrX	23335113	A	T	ENST00000379361	ENSG00000165186	PTCHD1
chrX	23335127	C	A	ENST00000379361	ENSG00000165186	PTCHD1
chrX	23335127	C	G	ENST00000379361	ENSG00000165186	PTCHD1
chrX	23335129	C	A	ENST00000379361	ENSG00000165186	PTCHD1
chrX	23335137	C	T	ENST00000379361	ENSG00000165186	PTCHD1
chrX	23335154	C	A	ENST00000379361	ENSG00000165186	PTCHD1
chrX	23335154	C	G	ENST00000379361	ENSG00000165186	PTCHD1
chrX	23335179	C	T	ENST00000379361	ENSG00000165186	PTCHD1
chrX	23335182	A	T	ENST00000379361	ENSG00000165186	PTCHD1
chrX	23335200	C	T	ENST00000379361	ENSG00000165186	PTCHD1
chrX	23335222	T	A	ENST00000379361	ENSG00000165186	PTCHD1
chrX	23335222	T	G	ENST00000379361	ENSG00000165186	PTCHD1
chrX	23335224	A	T	ENST00000379361	ENSG00000165186	PTCHD1
chrX	23335227	G	A	ENST00000379361	ENSG00000165186	PTCHD1	TRUE	FALSE
chrX	23335227	G	C	ENST00000379361	ENSG00000165186	PTCHD1	TRUE	FALSE
chrX	23335227	G	T	ENST00000379361	ENSG00000165186	PTCHD1	TRUE	FALSE
chrX	23335228	T	A	ENST00000379361	ENSG00000165186	PTCHD1	TRUE	FALSE
chrX	23335228	T	C	ENST00000379361	ENSG00000165186	PTCHD1	FALSE	FALSE
chrX	23335228	T	G	ENST00000379361	ENSG00000165186	PTCHD1	TRUE	FALSE
chrX	23379589	A	C	ENST00000379361	ENSG00000165186	PTCHD1	TRUE	FALSE
chrX	23379589	A	G	ENST00000379361	ENSG00000165186	PTCHD1	TRUE	FALSE
chrX	23379589	A	T	ENST00000379361	ENSG00000165186	PTCHD1	TRUE	FALSE
chrX	23379590	G	A	ENST00000379361	ENSG00000165186	PTCHD1	TRUE	FALSE
chrX	23379590	G	C	ENST00000379361	ENSG00000165186	PTCHD1	TRUE	FALSE
chrX	23379590	G	T	ENST00000379361	ENSG00000165186	PTCHD1	TRUE	FALSE
chrX	23379592	T	A	ENST00000379361	ENSG00000165186	PTCHD1
chrX	23379609	A	T	ENST00000379361	ENSG00000165186	PTCHD1
chrX	23379615	C	T	ENST00000379361	ENSG00000165186	PTCHD1
chrX	23379641	C	A	ENST00000379361	ENSG00000165186	PTCHD1
chrX	23379641	C	G	ENST00000379361	ENSG00000165186	PTCHD1
chrX	23379659	T	A	ENST00000379361	ENSG00000165186	PTCHD1
chrX	23379675	A	T	ENST00000379361	ENSG00000165186	PTCHD1
chrX	23379683	C	A	ENST00000379361	ENSG00000165186	PTCHD1
chrX	23379711	G	T	ENST00000379361	ENSG00000165186	PTCHD1
chrX	23379714	G	T	ENST00000379361	ENSG00000165186	PTCHD1
chrX	23379720	A	T	ENST00000379361	ENSG00000165186	PTCHD1
chrX	23379764	C	A	ENST00000379361	ENSG00000165186	PTCHD1
chrX	23379764	C	G	ENST00000379361	ENSG00000165186	PTCHD1
chrX	23379778	T	A	ENST00000379361	ENSG00000165186	PTCHD1
chrX	23379778	T	G	ENST00000379361	ENSG00000165186	PTCHD1
chrX	23379780	A	T	ENST00000379361	ENSG00000165186	PTCHD1
chrX	23379800	C	A	ENST00000379361	ENSG00000165186	PTCHD1
chrX	23379800	C	G	ENST00000379361	ENSG00000165186	PTCHD1
chrX	23379810	C	T	ENST00000379361	ENSG00000165186	PTCHD1
chrX	23379837	A	T	ENST00000379361	ENSG00000165186	PTCHD1
chrX	23379849	A	T	ENST00000379361	ENSG00000165186	PTCHD1
chrX	23379858	G	T	ENST00000379361	ENSG00000165186	PTCHD1
chrX	23379867	C	T	ENST00000379361	ENSG00000165186	PTCHD1
chrX	23379878	C	A	ENST00000379361	ENSG00000165186	PTCHD1
chrX	23379878	C	G	ENST00000379361	ENSG00000165186	PTCHD1
chrX	23379881	C	A	ENST00000379361	ENSG00000165186	PTCHD1
chrX	23379881	C	G	ENST00000379361	ENSG00000165186	PTCHD1
chrX	23379885	C	T	ENST00000379361	ENSG00000165186	PTCHD1
chrX	23379889	C	A	ENST00000379361	ENSG00000165186	PTCHD1
chrX	23379889	C	G	ENST00000379361	ENSG00000165186	PTCHD1
chrX	23379918	G	T	ENST00000379361	ENSG00000165186	PTCHD1
chrX	23379925	G	A	ENST00000379361	ENSG00000165186	PTCHD1
chrX	23379926	G	A	ENST00000379361	ENSG00000165186	PTCHD1
chrX	23379927	G	T	ENST00000379361	ENSG00000165186	PTCHD1
chrX	23379941	C	A	ENST00000379361	ENSG00000165186	PTCHD1
chrX	23379951	A	T	ENST00000379361	ENSG00000165186	PTCHD1
chrX	23379960	C	T	ENST00000379361	ENSG00000165186	PTCHD1
chrX	23379963	A	T	ENST00000379361	ENSG00000165186	PTCHD1
chrX	23379975	A	T	ENST00000379361	ENSG00000165186	PTCHD1
chrX	23379981	A	T	ENST00000379361	ENSG00000165186	PTCHD1
chrX	23379989	C	A	ENST00000379361	ENSG00000165186	PTCHD1
chrX	23379989	C	G	ENST00000379361	ENSG00000165186	PTCHD1
chrX	23379995	C	A	ENST00000379361	ENSG00000165186	PTCHD1
chrX	23379995	C	G	ENST00000379361	ENSG00000165186	PTCHD1
chrX	23380006	C	A	ENST00000379361	ENSG00000165186	PTCHD1
chrX	23380006	C	G	ENST00000379361	ENSG00000165186	PTCHD1
chrX	23380014	G	T	ENST00000379361	ENSG00000165186	PTCHD1
chrX	23380023	C	T	ENST00000379361	ENSG00000165186	PTCHD1
chrX	23380026	A	T	ENST00000379361	ENSG00000165186	PTCHD1
chrX	23380042	C	A	ENST00000379361	ENSG00000165186	PTCHD1
chrX	23380042	C	G	ENST00000379361	ENSG00000165186	PTCHD1
chrX	23380044	G	T	ENST00000379361	ENSG00000165186	PTCHD1
chrX	23380052	C	A	ENST00000379361	ENSG00000165186	PTCHD1
chrX	23380052	C	G	ENST00000379361	ENSG00000165186	PTCHD1
chrX	23380097	T	A	ENST00000379361	ENSG00000165186	PTCHD1
chrX	23380100	C	A	ENST00000379361	ENSG00000165186	PTCHD1
chrX	23380107	C	T	ENST00000379361	ENSG00000165186	PTCHD1
chrX	23380115	C	A	ENST00000379361	ENSG00000165186	PTCHD1
chrX	23380125	A	T	ENST00000379361	ENSG00000165186	PTCHD1
chrX	23380132	G	A	ENST00000379361	ENSG00000165186	PTCHD1
chrX	23380133	G	A	ENST00000379361	ENSG00000165186	PTCHD1
chrX	23380146	G	T	ENST00000379361	ENSG00000165186	PTCHD1
chrX	23380150	T	A	ENST00000379361	ENSG00000165186	PTCHD1
chrX	23380209	A	T	ENST00000379361	ENSG00000165186	PTCHD1
chrX	23380214	T	A	ENST00000379361	ENSG00000165186	PTCHD1
chrX	23380214	T	G	ENST00000379361	ENSG00000165186	PTCHD1
chrX	23380230	G	T	ENST00000379361	ENSG00000165186	PTCHD1
chrX	23380252	G	A	ENST00000379361	ENSG00000165186	PTCHD1	TRUE	FALSE
chrX	23380252	G	C	ENST00000379361	ENSG00000165186	PTCHD1	TRUE	FALSE
chrX	23380252	G	T	ENST00000379361	ENSG00000165186	PTCHD1	TRUE	FALSE
chrX	23380253	T	A	ENST00000379361	ENSG00000165186	PTCHD1	TRUE	FALSE
chrX	23380253	T	C	ENST00000379361	ENSG00000165186	PTCHD1	TRUE	FALSE
chrX	23380253	T	G	ENST00000379361	ENSG00000165186	PTCHD1	TRUE	FALSE
chrX	23392529	A	C	ENST00000379361	ENSG00000165186	PTCHD1	TRUE	FALSE
chrX	23392529	A	G	ENST00000379361	ENSG00000165186	PTCHD1	TRUE	FALSE
chrX	23392529	A	T	ENST00000379361	ENSG00000165186	PTCHD1	TRUE	FALSE
chrX	23392530	G	A	ENST00000379361	ENSG00000165186	PTCHD1	TRUE	FALSE
chrX	23392530	G	C	ENST00000379361	ENSG00000165186	PTCHD1	TRUE	FALSE
chrX	23392530	G	T	ENST00000379361	ENSG00000165186	PTCHD1	TRUE	FALSE
chrX	23392536	G	T	ENST00000379361	ENSG00000165186	PTCHD1
chrX	23392540	T	A	ENST00000379361	ENSG00000165186	PTCHD1
chrX	23392540	T	G	ENST00000379361	ENSG00000165186	PTCHD1
chrX	23392544	T	A	ENST00000379361	ENSG00000165186	PTCHD1
chrX	23392544	T	G	ENST00000379361	ENSG00000165186	PTCHD1
chrX	23392554	G	T	ENST00000379361	ENSG00000165186	PTCHD1
chrX	23392561	T	A	ENST00000379361	ENSG00000165186	PTCHD1
chrX	23392561	T	G	ENST00000379361	ENSG00000165186	PTCHD1
chrX	23392570	G	A	ENST00000379361	ENSG00000165186	PTCHD1
chrX	23392571	G	A	ENST00000379361	ENSG00000165186	PTCHD1
chrX	23392575	A	T	ENST00000379361	ENSG00000165186	PTCHD1
chrX	23392581	A	T	ENST00000379361	ENSG00000165186	PTCHD1
chrX	23392584	G	T	ENST00000379361	ENSG00000165186	PTCHD1
chrX	23392590	C	T	ENST00000379361	ENSG00000165186	PTCHD1
chrX	23392599	A	T	ENST00000379361	ENSG00000165186	PTCHD1
chrX	23392602	G	T	ENST00000379361	ENSG00000165186	PTCHD1
chrX	23392605	A	T	ENST00000379361	ENSG00000165186	PTCHD1
chrX	23392622	T	A	ENST00000379361	ENSG00000165186	PTCHD1
chrX	23392622	T	G	ENST00000379361	ENSG00000165186	PTCHD1
chrX	23392664	C	A	ENST00000379361	ENSG00000165186	PTCHD1
chrX	23392664	C	G	ENST00000379361	ENSG00000165186	PTCHD1
chrX	23392707	G	T	ENST00000379361	ENSG00000165186	PTCHD1
chrX	23392727	C	A	ENST00000379361	ENSG00000165186	PTCHD1
chrX	23392730	C	A	ENST00000379361	ENSG00000165186	PTCHD1
chrX	23392739	T	A	ENST00000379361	ENSG00000165186	PTCHD1
chrX	23392760	C	A	ENST00000379361	ENSG00000165186	PTCHD1
chrX	23392760	C	G	ENST00000379361	ENSG00000165186	PTCHD1
chrX	23392766	T	A	ENST00000379361	ENSG00000165186	PTCHD1
chrX	23392766	T	G	ENST00000379361	ENSG00000165186	PTCHD1
chrX	23392774	C	A	ENST00000379361	ENSG00000165186	PTCHD1
chrX	23392781	T	A	ENST00000379361	ENSG00000165186	PTCHD1
chrX	23392781	T	G	ENST00000379361	ENSG00000165186	PTCHD1
chrX	23392808	C	A	ENST00000379361	ENSG00000165186	PTCHD1
chrX	23392808	C	G	ENST00000379361	ENSG00000165186	PTCHD1
chrX	23392812	G	T	ENST00000379361	ENSG00000165186	PTCHD1
chrX	23392823	C	A	ENST00000379361	ENSG00000165186	PTCHD1
chrX	23392823	C	G	ENST00000379361	ENSG00000165186	PTCHD1
chrX	23392824	C	T	ENST00000379361	ENSG00000165186	PTCHD1
chrX	23392841	T	A	ENST00000379361	ENSG00000165186	PTCHD1
chrX	23392842	A	T	ENST00000379361	ENSG00000165186	PTCHD1
chrX	23392845	A	T	ENST00000379361	ENSG00000165186	PTCHD1
chrX	23392854	A	T	ENST00000379361	ENSG00000165186	PTCHD1
chrX	23392860	G	T	ENST00000379361	ENSG00000165186	PTCHD1
chrX	23392867	T	A	ENST00000379361	ENSG00000165186	PTCHD1
chrX	23392869	C	T	ENST00000379361	ENSG00000165186	PTCHD1
chrX	23392872	G	T	ENST00000379361	ENSG00000165186	PTCHD1
chrX	23392875	A	T	ENST00000379361	ENSG00000165186	PTCHD1
chrX	23392885	G	A	ENST00000379361	ENSG00000165186	PTCHD1
chrX	23392886	G	A	ENST00000379361	ENSG00000165186	PTCHD1
chrX	23392889	C	A	ENST00000379361	ENSG00000165186	PTCHD1
chrX	23392889	C	G	ENST00000379361	ENSG00000165186	PTCHD1
chrX	23392908	A	T	ENST00000379361	ENSG00000165186	PTCHD1
chrX	23392917	G	T	ENST00000379361	ENSG00000165186	PTCHD1
chrX	23392929	G	T	ENST00000379361	ENSG00000165186	PTCHD1
chrX	23392935	G	T	ENST00000379361	ENSG00000165186	PTCHD1
chrX	23392938	G	T	ENST00000379361	ENSG00000165186	PTCHD1
chrX	23392952	C	A	ENST00000379361	ENSG00000165186	PTCHD1
chrX	23392952	C	G	ENST00000379361	ENSG00000165186	PTCHD1
chrX	23392953	G	T	ENST00000379361	ENSG00000165186	PTCHD1
chrX	23392966	T	A	ENST00000379361	ENSG00000165186	PTCHD1
chrX	23392973	T	A	ENST00000379361	ENSG00000165186	PTCHD1
chrX	23392980	A	T	ENST00000379361	ENSG00000165186	PTCHD1
chrX	23392988	T	A	ENST00000379361	ENSG00000165186	PTCHD1
chrX	23392988	T	G	ENST00000379361	ENSG00000165186	PTCHD1
chrX	23392991	C	A	ENST00000379361	ENSG00000165186	PTCHD1
chrX	23392991	C	G	ENST00000379361	ENSG00000165186	PTCHD1
chrX	23392994	T	A	ENST00000379361	ENSG00000165186	PTCHD1
chrX	23392999	G	A	ENST00000379361	ENSG00000165186	PTCHD1
chrX	23393000	G	A	ENST00000379361	ENSG00000165186	PTCHD1
chrX	23393015	T	A	ENST00000379361	ENSG00000165186	PTCHD1
chrX	23393015	T	G	ENST00000379361	ENSG00000165186	PTCHD1
chrX	23393019	A	T	ENST00000379361	ENSG00000165186	PTCHD1
chrX	23393042	C	A	ENST00000379361	ENSG00000165186	PTCHD1
chrX	23393042	C	G	ENST00000379361	ENSG00000165186	PTCHD1
chrX	23393051	T	A	ENST00000379361	ENSG00000165186	PTCHD1
chrX	23393051	T	G	ENST00000379361	ENSG00000165186	PTCHD1
chrX	23393065	T	A	ENST00000379361	ENSG00000165186	PTCHD1
chrX	23393065	T	G	ENST00000379361	ENSG00000165186	PTCHD1
chrX	23393075	T	A	ENST00000379361	ENSG00000165186	PTCHD1
chrX	23393075	T	G	ENST00000379361	ENSG00000165186	PTCHD1
chrX	23393079	C	T	ENST00000379361	ENSG00000165186	PTCHD1
chrX	23393088	G	T	ENST00000379361	ENSG00000165186	PTCHD1
chrX	23393095	C	A	ENST00000379361	ENSG00000165186	PTCHD1
chrX	23393095	C	G	ENST00000379361	ENSG00000165186	PTCHD1
chrX	23393127	C	T	ENST00000379361	ENSG00000165186	PTCHD1
chrX	23393136	G	T	ENST00000379361	ENSG00000165186	PTCHD1
chrX	23393141	C	A	ENST00000379361	ENSG00000165186	PTCHD1
chrX	23393141	C	G	ENST00000379361	ENSG00000165186	PTCHD1
chrX	23393151	C	T	ENST00000379361	ENSG00000165186	PTCHD1
chrX	23393154	C	T	ENST00000379361	ENSG00000165186	PTCHD1
chrX	23393157	A	T	ENST00000379361	ENSG00000165186	PTCHD1
chrX	23393162	C	A	ENST00000379361	ENSG00000165186	PTCHD1
chrX	23393162	C	G	ENST00000379361	ENSG00000165186	PTCHD1
chrX	23393174	C	A	ENST00000379361	ENSG00000165186	PTCHD1
chrX	23393174	C	G	ENST00000379361	ENSG00000165186	PTCHD1
chrX	23393195	C	A	ENST00000379361	ENSG00000165186	PTCHD1
chrX	23393195	C	G	ENST00000379361	ENSG00000165186	PTCHD1
chrX	23393201	T	A	ENST00000379361	ENSG00000165186	PTCHD1
chrX	23393201	T	G	ENST00000379361	ENSG00000165186	PTCHD1
chrX	23393202	G	T	ENST00000379361	ENSG00000165186	PTCHD1
chrX	23393211	G	T	ENST00000379361	ENSG00000165186	PTCHD1
chrX	23393216	C	A	ENST00000379361	ENSG00000165186	PTCHD1
chrX	23393216	C	G	ENST00000379361	ENSG00000165186	PTCHD1
chrX	23393218	G	A	ENST00000379361	ENSG00000165186	PTCHD1
chrX	23393219	G	A	ENST00000379361	ENSG00000165186	PTCHD1
chrX	23393232	C	T	ENST00000379361	ENSG00000165186	PTCHD1
chrX	23393235	G	T	ENST00000379361	ENSG00000165186	PTCHD1
chrX	23393247	G	T	ENST00000379361	ENSG00000165186	PTCHD1
chrX	23393252	C	A	ENST00000379361	ENSG00000165186	PTCHD1
chrX	23393252	C	G	ENST00000379361	ENSG00000165186	PTCHD1
chrX	23393256	A	T	ENST00000379361	ENSG00000165186	PTCHD1
chrX	23393278	G	A	ENST00000379361	ENSG00000165186	PTCHD1
chrX	23393279	G	A	ENST00000379361	ENSG00000165186	PTCHD1
chrX	23393283	G	T	ENST00000379361	ENSG00000165186	PTCHD1
chrX	23393291	T	A	ENST00000379361	ENSG00000165186	PTCHD1
chrX	23393291	T	G	ENST00000379361	ENSG00000165186	PTCHD1
chrX	23393293	T	A	ENST00000379361	ENSG00000165186	PTCHD1
chrX	23393293	T	G	ENST00000379361	ENSG00000165186	PTCHD1
chrX	23393300	C	A	ENST00000379361	ENSG00000165186	PTCHD1
chrX	23393300	C	G	ENST00000379361	ENSG00000165186	PTCHD1
chrX	23393307	A	T	ENST00000379361	ENSG00000165186	PTCHD1
chrX	23393329	T	A	ENST00000379361	ENSG00000165186	PTCHD1
chrX	23393334	A	T	ENST00000379361	ENSG00000165186	PTCHD1
chrX	23393337	A	T	ENST00000379361	ENSG00000165186	PTCHD1
chrX	23393356	T	A	ENST00000379361	ENSG00000165186	PTCHD1
chrX	23393373	A	T	ENST00000379361	ENSG00000165186	PTCHD1
chrX	23393382	C	T	ENST00000379361	ENSG00000165186	PTCHD1
chrX	23393389	C	A	ENST00000379361	ENSG00000165186	PTCHD1
chrX	23393389	C	G	ENST00000379361	ENSG00000165186	PTCHD1
chrX	23393397	C	T	ENST00000379361	ENSG00000165186	PTCHD1
chrX	23393400	G	T	ENST00000379361	ENSG00000165186	PTCHD1
chrX	23393418	A	T	ENST00000379361	ENSG00000165186	PTCHD1
chrX	23393421	A	T	ENST00000379361	ENSG00000165186	PTCHD1
chrX	23393426	C	A	ENST00000379361	ENSG00000165186	PTCHD1
chrX	23393426	C	G	ENST00000379361	ENSG00000165186	PTCHD1
chrX	23393433	G	T	ENST00000379361	ENSG00000165186	PTCHD1
chrX	23393454	A	T	ENST00000379361	ENSG00000165186	PTCHD1
chrX	23393464	T	A	ENST00000379361	ENSG00000165186	PTCHD1
chrX	23393472	A	T	ENST00000379361	ENSG00000165186	PTCHD1
chrX	23393481	G	T	ENST00000379361	ENSG00000165186	PTCHD1
chrX	23393490	A	T	ENST00000379361	ENSG00000165186	PTCHD1
chrX	23393493	G	T	ENST00000379361	ENSG00000165186	PTCHD1
chrX	23393496	G	T	ENST00000379361	ENSG00000165186	PTCHD1
chrX	23393504	T	A	ENST00000379361	ENSG00000165186	PTCHD1
chrX	23393504	T	G	ENST00000379361	ENSG00000165186	PTCHD1
chrX	23393512	T	A	ENST00000379361	ENSG00000165186	PTCHD1
chrX	23393514	G	T	ENST00000379361	ENSG00000165186	PTCHD1
chrX	23393526	A	T	ENST00000379361	ENSG00000165186	PTCHD1
chrX	23393544	A	T	ENST00000379361	ENSG00000165186	PTCHD1
chrX	23393550	A	T	ENST00000379361	ENSG00000165186	PTCHD1
chrX	23393582	C	A	ENST00000379361	ENSG00000165186	PTCHD1
chrX	23393582	C	G	ENST00000379361	ENSG00000165186	PTCHD1
chrX	23393589	C	T	ENST00000379361	ENSG00000165186	PTCHD1
chrX	23393594	T	A	ENST00000379361	ENSG00000165186	PTCHD1
chrX	23393594	T	G	ENST00000379361	ENSG00000165186	PTCHD1
chrX	23393607	G	T	ENST00000379361	ENSG00000165186	PTCHD1
chrX	23393630	C	A	ENST00000379361	ENSG00000165186	PTCHD1
chrX	23393641	T	A	ENST00000379361	ENSG00000165186	PTCHD1
chrX	23393659	C	A	ENST00000379361	ENSG00000165186	PTCHD1
chrX	23393680	C	A	ENST00000379361	ENSG00000165186	PTCHD1
chrX	23393680	C	G	ENST00000379361	ENSG00000165186	PTCHD1
chrX	23393695	G	A	ENST00000379361	ENSG00000165186	PTCHD1
chrX	23393696	G	A	ENST00000379361	ENSG00000165186	PTCHD1
chrX	23393721	G	T	ENST00000379361	ENSG00000165186	PTCHD1
chrX	23393727	G	T	ENST00000379361	ENSG00000165186	PTCHD1
chrX	23393749	T	A	ENST00000379361	ENSG00000165186	PTCHD1
chrX	23393749	T	G	ENST00000379361	ENSG00000165186	PTCHD1
chrX	23393752	G	A	ENST00000379361	ENSG00000165186	PTCHD1
chrX	23393753	G	A	ENST00000379361	ENSG00000165186	PTCHD1
chrX	23393754	A	T	ENST00000379361	ENSG00000165186	PTCHD1
chrX	23393760	G	T	ENST00000379361	ENSG00000165186	PTCHD1
chrX	23393771	C	A	ENST00000379361	ENSG00000165186	PTCHD1
chrX	23393786	C	A	ENST00000379361	ENSG00000165186	PTCHD1
chrX	23393788	T	A	ENST00000379361	ENSG00000165186	PTCHD1
chrX	23393788	T	G	ENST00000379361	ENSG00000165186	PTCHD1
chrX	23393795	T	A	ENST00000379361	ENSG00000165186	PTCHD1
chrX	23393795	T	G	ENST00000379361	ENSG00000165186	PTCHD1
chrX	23393796	G	T	ENST00000379361	ENSG00000165186	PTCHD1
chrX	23393807	C	A	ENST00000379361	ENSG00000165186	PTCHD1
chrX	23393807	C	G	ENST00000379361	ENSG00000165186	PTCHD1
chrX	23393822	T	A	ENST00000379361	ENSG00000165186	PTCHD1
chrX	23393833	T	A	ENST00000379361	ENSG00000165186	PTCHD1
chrX	23393833	T	G	ENST00000379361	ENSG00000165186	PTCHD1
chrX	23393853	A	T	ENST00000379361	ENSG00000165186	PTCHD1
chrX	23393865	A	T	ENST00000379361	ENSG00000165186	PTCHD1
chrX	23393871	A	T	ENST00000379361	ENSG00000165186	PTCHD1
chrX	23393875	G	A	ENST00000379361	ENSG00000165186	PTCHD1
chrX	23393876	G	A	ENST00000379361	ENSG00000165186	PTCHD1
chrX	23393880	A	T	ENST00000379361	ENSG00000165186	PTCHD1
chrX	23393892	G	T	ENST00000379361	ENSG00000165186	PTCHD1
chrX	23393914	T	A	ENST00000379361	ENSG00000165186	PTCHD1
chrX	23393914	T	G	ENST00000379361	ENSG00000165186	PTCHD1
chrX	23393916	C	T	ENST00000379361	ENSG00000165186	PTCHD1
chrX	23393924	C	A	ENST00000379361	ENSG00000165186	PTCHD1
chrX	23393924	C	G	ENST00000379361	ENSG00000165186	PTCHD1
chrX	23393930	C	A	ENST00000379361	ENSG00000165186	PTCHD1
chrX	23393933	T	A	ENST00000379361	ENSG00000165186	PTCHD1
chrX	23393933	T	G	ENST00000379361	ENSG00000165186	PTCHD1
chrX	23393968	C	A	ENST00000379361	ENSG00000165186	PTCHD1
chrX	23393968	C	G	ENST00000379361	ENSG00000165186	PTCHD1
chrX	23393981	T	A	ENST00000379361	ENSG00000165186	PTCHD1
chrX	23393996	C	A	ENST00000379361	ENSG00000165186	PTCHD1
chrX	23393998	T	A	ENST00000379361	ENSG00000165186	PTCHD1
chrX	23394004	T	A	ENST00000379361	ENSG00000165186	PTCHD1
chrX	23394004	T	G	ENST00000379361	ENSG00000165186	PTCHD1
chrX	23394032	C	A	ENST00000379361	ENSG00000165186	PTCHD1
chrX	23394043	T	A	ENST00000379361	ENSG00000165186	PTCHD1
chrX	23394043	T	G	ENST00000379361	ENSG00000165186	PTCHD1
chrX	23394075	A	T	ENST00000379361	ENSG00000165186	PTCHD1
chrX	23394078	A	T	ENST00000379361	ENSG00000165186	PTCHD1
chrX	23394081	A	T	ENST00000379361	ENSG00000165186	PTCHD1
chrX	23394087	A	T	ENST00000379361	ENSG00000165186	PTCHD1
chrX	23394090	G	T	ENST00000379361	ENSG00000165186	PTCHD1
chrX	23394093	A	T	ENST00000379361	ENSG00000165186	PTCHD1
chrX	23394096	A	T	ENST00000379361	ENSG00000165186	PTCHD1
chrX	23394105	G	T	ENST00000379361	ENSG00000165186	PTCHD1
chrX	23394114	G	T	ENST00000379361	ENSG00000165186	PTCHD1
chrX	23394117	G	T	ENST00000379361	ENSG00000165186	PTCHD1
chrX	23394123	G	T	ENST00000379361	ENSG00000165186	PTCHD1
chrX	23394128	T	A	ENST00000379361	ENSG00000165186	PTCHD1
chrX	23394132	G	T	ENST00000379361	ENSG00000165186	PTCHD1
chrX	23394168	C	T	ENST00000379361	ENSG00000165186	PTCHD1
chrX	23667574	G	T	ENST00000379341	ENSG00000123131	PRDX4	FALSE	FALSE
chrX	23667622	C	T	ENST00000379341	ENSG00000123131	PRDX4		FALSE
chrX	23667667	G	T	ENST00000379341	ENSG00000123131	PRDX4
chrX	23667676	C	T	ENST00000379341	ENSG00000123131	PRDX4
chrX	23667683	G	A	ENST00000379341	ENSG00000123131	PRDX4
chrX	23667684	G	A	ENST00000379341	ENSG00000123131	PRDX4
chrX	23667685	G	T	ENST00000379341	ENSG00000123131	PRDX4
chrX	23667691	G	T	ENST00000379341	ENSG00000123131	PRDX4
chrX	23667694	G	T	ENST00000379341	ENSG00000123131	PRDX4
chrX	23667712	G	T	ENST00000379341	ENSG00000123131	PRDX4
chrX	23667715	G	T	ENST00000379341	ENSG00000123131	PRDX4
chrX	23667718	G	T	ENST00000379341	ENSG00000123131	PRDX4
chrX	23667723	C	A	ENST00000379341	ENSG00000123131	PRDX4
chrX	23667732	C	A	ENST00000379341	ENSG00000123131	PRDX4
chrX	23667732	C	G	ENST00000379341	ENSG00000123131	PRDX4
chrX	23667739	G	T	ENST00000379341	ENSG00000123131	PRDX4
chrX	23667742	C	T	ENST00000379341	ENSG00000123131	PRDX4
chrX	23667750	C	A	ENST00000379341	ENSG00000123131	PRDX4
chrX	23667750	C	G	ENST00000379341	ENSG00000123131	PRDX4
chrX	23667754	G	T	ENST00000379341	ENSG00000123131	PRDX4
chrX	23667757	G	T	ENST00000379341	ENSG00000123131	PRDX4
chrX	23667773	C	A	ENST00000379341	ENSG00000123131	PRDX4
chrX	23667802	A	T	ENST00000379341	ENSG00000123131	PRDX4
chrX	23667808	A	T	ENST00000379341	ENSG00000123131	PRDX4
chrX	23667812	G	A	ENST00000379341	ENSG00000123131	PRDX4	TRUE	FALSE
chrX	23667812	G	C	ENST00000379341	ENSG00000123131	PRDX4	TRUE	FALSE
chrX	23667812	G	T	ENST00000379341	ENSG00000123131	PRDX4	TRUE	FALSE
chrX	23667813	T	A	ENST00000379341	ENSG00000123131	PRDX4	TRUE	FALSE
chrX	23667813	T	C	ENST00000379341	ENSG00000123131	PRDX4	TRUE	FALSE
chrX	23667813	T	G	ENST00000379341	ENSG00000123131	PRDX4	TRUE	FALSE
chrX	23671527	A	C	ENST00000379341	ENSG00000123131	PRDX4	TRUE	FALSE
chrX	23671527	A	G	ENST00000379341	ENSG00000123131	PRDX4	TRUE	FALSE
chrX	23671527	A	T	ENST00000379341	ENSG00000123131	PRDX4	TRUE	FALSE
chrX	23671528	G	A	ENST00000379341	ENSG00000123131	PRDX4	TRUE	FALSE
chrX	23671528	G	C	ENST00000379341	ENSG00000123131	PRDX4	TRUE	FALSE
chrX	23671528	G	T	ENST00000379341	ENSG00000123131	PRDX4	TRUE	FALSE
chrX	23671534	A	T	ENST00000379341	ENSG00000123131	PRDX4
chrX	23671548	C	A	ENST00000379341	ENSG00000123131	PRDX4
chrX	23671548	C	G	ENST00000379341	ENSG00000123131	PRDX4
chrX	23671550	G	A	ENST00000379341	ENSG00000123131	PRDX4
chrX	23671551	G	A	ENST00000379341	ENSG00000123131	PRDX4
chrX	23671552	G	T	ENST00000379341	ENSG00000123131	PRDX4
chrX	23671555	G	T	ENST00000379341	ENSG00000123131	PRDX4
chrX	23671573	G	T	ENST00000379341	ENSG00000123131	PRDX4
chrX	23671576	G	T	ENST00000379341	ENSG00000123131	PRDX4
chrX	23671582	A	T	ENST00000379341	ENSG00000123131	PRDX4
chrX	23671585	G	T	ENST00000379341	ENSG00000123131	PRDX4
chrX	23671591	A	T	ENST00000379341	ENSG00000123131	PRDX4
chrX	23671595	T	A	ENST00000379341	ENSG00000123131	PRDX4
chrX	23671595	T	G	ENST00000379341	ENSG00000123131	PRDX4
chrX	23671605	T	A	ENST00000379341	ENSG00000123131	PRDX4
chrX	23671605	T	G	ENST00000379341	ENSG00000123131	PRDX4
chrX	23671612	A	T	ENST00000379341	ENSG00000123131	PRDX4
chrX	23671617	C	A	ENST00000379341	ENSG00000123131	PRDX4
chrX	23671617	C	G	ENST00000379341	ENSG00000123131	PRDX4
chrX	23671619	T	A	ENST00000379341	ENSG00000123131	PRDX4
chrX	23671635	C	A	ENST00000379341	ENSG00000123131	PRDX4
chrX	23671635	C	G	ENST00000379341	ENSG00000123131	PRDX4
chrX	23671647	G	A	ENST00000379341	ENSG00000123131	PRDX4	TRUE	FALSE
chrX	23671647	G	C	ENST00000379341	ENSG00000123131	PRDX4	TRUE	FALSE
chrX	23671647	G	T	ENST00000379341	ENSG00000123131	PRDX4	TRUE	FALSE
chrX	23671648	T	A	ENST00000379341	ENSG00000123131	PRDX4	TRUE	FALSE
chrX	23671648	T	C	ENST00000379341	ENSG00000123131	PRDX4	TRUE	FALSE
chrX	23671648	T	G	ENST00000379341	ENSG00000123131	PRDX4	TRUE	FALSE
chrX	23674988	A	C	ENST00000379341	ENSG00000123131	PRDX4	TRUE	FALSE
chrX	23674988	A	G	ENST00000379341	ENSG00000123131	PRDX4	TRUE	FALSE
chrX	23674988	A	T	ENST00000379341	ENSG00000123131	PRDX4	TRUE	FALSE
chrX	23674989	G	A	ENST00000379341	ENSG00000123131	PRDX4	TRUE	FALSE
chrX	23674989	G	C	ENST00000379341	ENSG00000123131	PRDX4	TRUE	FALSE
chrX	23674989	G	T	ENST00000379341	ENSG00000123131	PRDX4	TRUE	FALSE
chrX	23675002	T	A	ENST00000379341	ENSG00000123131	PRDX4
chrX	23675009	G	T	ENST00000379341	ENSG00000123131	PRDX4
chrX	23675030	A	T	ENST00000379341	ENSG00000123131	PRDX4
chrX	23675036	G	T	ENST00000379341	ENSG00000123131	PRDX4
chrX	23675039	G	T	ENST00000379341	ENSG00000123131	PRDX4
chrX	23675045	A	T	ENST00000379341	ENSG00000123131	PRDX4
chrX	23675060	G	T	ENST00000379341	ENSG00000123131	PRDX4
chrX	23675074	C	A	ENST00000379341	ENSG00000123131	PRDX4
chrX	23675085	C	A	ENST00000379341	ENSG00000123131	PRDX4
chrX	23675085	C	G	ENST00000379341	ENSG00000123131	PRDX4
chrX	23675087	C	T	ENST00000379341	ENSG00000123131	PRDX4
chrX	23675100	T	A	ENST00000379341	ENSG00000123131	PRDX4
chrX	23675106	G	A	ENST00000379341	ENSG00000123131	PRDX4
chrX	23675107	G	A	ENST00000379341	ENSG00000123131	PRDX4	TRUE	FALSE
chrX	23675107	G	C	ENST00000379341	ENSG00000123131	PRDX4	TRUE	FALSE
chrX	23675107	G	T	ENST00000379341	ENSG00000123131	PRDX4	TRUE	FALSE
chrX	23675108	T	A	ENST00000379341	ENSG00000123131	PRDX4	TRUE	FALSE
chrX	23675108	T	C	ENST00000379341	ENSG00000123131	PRDX4	TRUE	FALSE
chrX	23675108	T	G	ENST00000379341	ENSG00000123131	PRDX4	TRUE	FALSE
chrX	23679163	A	C	ENST00000379341	ENSG00000123131	PRDX4	TRUE	FALSE
chrX	23679163	A	G	ENST00000379341	ENSG00000123131	PRDX4	TRUE	FALSE
chrX	23679163	A	T	ENST00000379341	ENSG00000123131	PRDX4	TRUE	FALSE
chrX	23679164	G	A	ENST00000379341	ENSG00000123131	PRDX4	TRUE	FALSE
chrX	23679164	G	C	ENST00000379341	ENSG00000123131	PRDX4	TRUE	FALSE
chrX	23679164	G	T	ENST00000379341	ENSG00000123131	PRDX4	TRUE	FALSE
chrX	23679165	G	A	ENST00000379341	ENSG00000123131	PRDX4
chrX	23679178	C	T	ENST00000379341	ENSG00000123131	PRDX4
chrX	23679181	A	T	ENST00000379341	ENSG00000123131	PRDX4
chrX	23679184	C	T	ENST00000379341	ENSG00000123131	PRDX4
chrX	23679187	G	T	ENST00000379341	ENSG00000123131	PRDX4
chrX	23679190	G	T	ENST00000379341	ENSG00000123131	PRDX4
chrX	23679221	C	A	ENST00000379341	ENSG00000123131	PRDX4
chrX	23679221	C	G	ENST00000379341	ENSG00000123131	PRDX4
chrX	23679227	T	A	ENST00000379341	ENSG00000123131	PRDX4
chrX	23679235	C	T	ENST00000379341	ENSG00000123131	PRDX4
chrX	23679242	C	A	ENST00000379341	ENSG00000123131	PRDX4
chrX	23679242	C	G	ENST00000379341	ENSG00000123131	PRDX4
chrX	23679244	A	T	ENST00000379341	ENSG00000123131	PRDX4
chrX	23679252	T	A	ENST00000379341	ENSG00000123131	PRDX4
chrX	23679252	T	G	ENST00000379341	ENSG00000123131	PRDX4
chrX	23679261	C	A	ENST00000379341	ENSG00000123131	PRDX4
chrX	23679261	C	G	ENST00000379341	ENSG00000123131	PRDX4
chrX	23679265	G	T	ENST00000379341	ENSG00000123131	PRDX4
chrX	23679272	C	A	ENST00000379341	ENSG00000123131	PRDX4
chrX	23679272	C	G	ENST00000379341	ENSG00000123131	PRDX4
chrX	23679286	A	T	ENST00000379341	ENSG00000123131	PRDX4
chrX	23679288	G	A	ENST00000379341	ENSG00000123131	PRDX4	TRUE	FALSE
chrX	23679288	G	C	ENST00000379341	ENSG00000123131	PRDX4	TRUE	FALSE
chrX	23679288	G	T	ENST00000379341	ENSG00000123131	PRDX4	TRUE	FALSE
chrX	23679289	T	A	ENST00000379341	ENSG00000123131	PRDX4	TRUE	FALSE
chrX	23679289	T	C	ENST00000379341	ENSG00000123131	PRDX4	TRUE	FALSE
chrX	23679289	T	G	ENST00000379341	ENSG00000123131	PRDX4	TRUE	FALSE
chrX	23682394	A	C	ENST00000379341	ENSG00000123131	PRDX4	TRUE	FALSE
chrX	23682394	A	G	ENST00000379341	ENSG00000123131	PRDX4	TRUE	FALSE
chrX	23682394	A	T	ENST00000379341	ENSG00000123131	PRDX4	TRUE	FALSE
chrX	23682395	G	A	ENST00000379341	ENSG00000123131	PRDX4	TRUE	FALSE
chrX	23682395	G	C	ENST00000379341	ENSG00000123131	PRDX4	TRUE	FALSE
chrX	23682395	G	T	ENST00000379341	ENSG00000123131	PRDX4	TRUE	FALSE
chrX	23682418	A	T	ENST00000379341	ENSG00000123131	PRDX4
chrX	23682421	G	T	ENST00000379341	ENSG00000123131	PRDX4
chrX	23682430	A	T	ENST00000379341	ENSG00000123131	PRDX4
chrX	23682433	C	T	ENST00000379341	ENSG00000123131	PRDX4
chrX	23682463	A	T	ENST00000379341	ENSG00000123131	PRDX4
chrX	23682467	C	A	ENST00000379341	ENSG00000123131	PRDX4
chrX	23682467	C	G	ENST00000379341	ENSG00000123131	PRDX4
chrX	23682475	G	T	ENST00000379341	ENSG00000123131	PRDX4
chrX	23682488	T	A	ENST00000379341	ENSG00000123131	PRDX4
chrX	23682493	C	T	ENST00000379341	ENSG00000123131	PRDX4
chrX	23682502	C	T	ENST00000379341	ENSG00000123131	PRDX4
chrX	23682507	C	A	ENST00000379341	ENSG00000123131	PRDX4
chrX	23682507	C	G	ENST00000379341	ENSG00000123131	PRDX4
chrX	23682514	A	T	ENST00000379341	ENSG00000123131	PRDX4
chrX	23682520	G	T	ENST00000379341	ENSG00000123131	PRDX4
chrX	23682523	G	T	ENST00000379341	ENSG00000123131	PRDX4
chrX	23682527	G	A	ENST00000379341	ENSG00000123131	PRDX4	TRUE	FALSE
chrX	23682527	G	C	ENST00000379341	ENSG00000123131	PRDX4	TRUE	TRUE
chrX	23682527	G	T	ENST00000379341	ENSG00000123131	PRDX4	TRUE	TRUE
chrX	23682528	T	A	ENST00000379341	ENSG00000123131	PRDX4	TRUE	TRUE
chrX	23682528	T	C	ENST00000379341	ENSG00000123131	PRDX4	TRUE	FALSE
chrX	23682528	T	G	ENST00000379341	ENSG00000123131	PRDX4	TRUE	TRUE
chrX	23683669	A	C	ENST00000379341	ENSG00000123131	PRDX4	TRUE	FALSE
chrX	23683669	A	G	ENST00000379341	ENSG00000123131	PRDX4	TRUE	FALSE
chrX	23683669	A	T	ENST00000379341	ENSG00000123131	PRDX4	TRUE	FALSE
chrX	23683670	G	A	ENST00000379341	ENSG00000123131	PRDX4	TRUE	FALSE
chrX	23683670	G	C	ENST00000379341	ENSG00000123131	PRDX4	TRUE	FALSE
chrX	23683670	G	T	ENST00000379341	ENSG00000123131	PRDX4	TRUE	FALSE
chrX	23683675	C	A	ENST00000379341	ENSG00000123131	PRDX4
chrX	23683686	G	A	ENST00000379341	ENSG00000123131	PRDX4
chrX	23683687	G	A	ENST00000379341	ENSG00000123131	PRDX4
chrX	23683688	A	T	ENST00000379341	ENSG00000123131	PRDX4
chrX	23683700	G	T	ENST00000379341	ENSG00000123131	PRDX4
chrX	23683706	G	A	ENST00000379341	ENSG00000123131	PRDX4	TRUE	FALSE
chrX	23683706	G	C	ENST00000379341	ENSG00000123131	PRDX4	TRUE	FALSE
chrX	23683706	G	T	ENST00000379341	ENSG00000123131	PRDX4	TRUE	FALSE
chrX	23683707	T	A	ENST00000379341	ENSG00000123131	PRDX4	TRUE	FALSE
chrX	23683707	T	C	ENST00000379341	ENSG00000123131	PRDX4	TRUE	FALSE
chrX	23683707	T	G	ENST00000379341	ENSG00000123131	PRDX4	TRUE	FALSE
chrX	23686283	A	C	ENST00000379341	ENSG00000123131	PRDX4	TRUE	FALSE
chrX	23686283	A	G	ENST00000379341	ENSG00000123131	PRDX4	TRUE	FALSE
chrX	23686283	A	T	ENST00000379341	ENSG00000123131	PRDX4	TRUE	FALSE
chrX	23686284	G	A	ENST00000379341	ENSG00000123131	PRDX4	TRUE	FALSE
chrX	23686284	G	C	ENST00000379341	ENSG00000123131	PRDX4	TRUE	FALSE
chrX	23686284	G	T	ENST00000379341	ENSG00000123131	PRDX4	TRUE	FALSE
chrX	23686303	G	T	ENST00000379341	ENSG00000123131	PRDX4	FALSE	FALSE
chrX	23686306	A	T	ENST00000379341	ENSG00000123131	PRDX4	FALSE	FALSE
chrX	23686312	A	T	ENST00000379341	ENSG00000123131	PRDX4	FALSE	FALSE
chrX	23686317	T	A	ENST00000379341	ENSG00000123131	PRDX4	FALSE	FALSE
chrX	23686317	T	G	ENST00000379341	ENSG00000123131	PRDX4	FALSE	FALSE
chrX	23686324	A	T	ENST00000379341	ENSG00000123131	PRDX4	FALSE	FALSE
chrX	23703902	C	A	ENST00000379303	ENSG00000123130	ACOT9
chrX	23703909	G	C	ENST00000379303	ENSG00000123130	ACOT9
chrX	23703909	G	T	ENST00000379303	ENSG00000123130	ACOT9
chrX	23703917	T	A	ENST00000379303	ENSG00000123130	ACOT9
chrX	23703920	T	A	ENST00000379303	ENSG00000123130	ACOT9
chrX	23703922	A	T	ENST00000379303	ENSG00000123130	ACOT9
chrX	23703959	G	A	ENST00000379303	ENSG00000123130	ACOT9
chrX	23703967	A	C	ENST00000379303	ENSG00000123130	ACOT9
chrX	23703967	A	T	ENST00000379303	ENSG00000123130	ACOT9
chrX	23703969	G	C	ENST00000379303	ENSG00000123130	ACOT9
chrX	23703969	G	T	ENST00000379303	ENSG00000123130	ACOT9
chrX	23703973	A	T	ENST00000379303	ENSG00000123130	ACOT9
chrX	23703983	C	A	ENST00000379303	ENSG00000123130	ACOT9	TRUE	FALSE
chrX	23703983	C	G	ENST00000379303	ENSG00000123130	ACOT9	TRUE	FALSE
chrX	23703983	C	T	ENST00000379303	ENSG00000123130	ACOT9	TRUE	FALSE
chrX	23703984	T	A	ENST00000379303	ENSG00000123130	ACOT9	TRUE	FALSE
chrX	23703984	T	C	ENST00000379303	ENSG00000123130	ACOT9	TRUE	FALSE
chrX	23703984	T	G	ENST00000379303	ENSG00000123130	ACOT9	TRUE	FALSE
chrX	23704692	A	C	ENST00000379303	ENSG00000123130	ACOT9	TRUE	FALSE
chrX	23704692	A	G	ENST00000379303	ENSG00000123130	ACOT9	TRUE	FALSE
chrX	23704692	A	T	ENST00000379303	ENSG00000123130	ACOT9	TRUE	FALSE
chrX	23704693	C	A	ENST00000379303	ENSG00000123130	ACOT9	TRUE	FALSE
chrX	23704693	C	G	ENST00000379303	ENSG00000123130	ACOT9	TRUE	FALSE
chrX	23704693	C	T	ENST00000379303	ENSG00000123130	ACOT9	TRUE	FALSE
chrX	23704694	C	A	ENST00000379303	ENSG00000123130	ACOT9
chrX	23704697	C	A	ENST00000379303	ENSG00000123130	ACOT9
chrX	23704698	A	C	ENST00000379303	ENSG00000123130	ACOT9
chrX	23704698	A	T	ENST00000379303	ENSG00000123130	ACOT9
chrX	23704706	T	A	ENST00000379303	ENSG00000123130	ACOT9
chrX	23704717	A	T	ENST00000379303	ENSG00000123130	ACOT9
chrX	23704727	C	A	ENST00000379303	ENSG00000123130	ACOT9
chrX	23704730	T	A	ENST00000379303	ENSG00000123130	ACOT9
chrX	23704733	C	A	ENST00000379303	ENSG00000123130	ACOT9
chrX	23704735	G	T	ENST00000379303	ENSG00000123130	ACOT9
chrX	23704775	G	A	ENST00000379303	ENSG00000123130	ACOT9
chrX	23704778	T	A	ENST00000379303	ENSG00000123130	ACOT9
chrX	23704781	C	A	ENST00000379303	ENSG00000123130	ACOT9
chrX	23704784	G	A	ENST00000379303	ENSG00000123130	ACOT9
chrX	23704799	C	A	ENST00000379303	ENSG00000123130	ACOT9
chrX	23704811	T	A	ENST00000379303	ENSG00000123130	ACOT9
chrX	23704817	G	A	ENST00000379303	ENSG00000123130	ACOT9
chrX	23704821	A	C	ENST00000379303	ENSG00000123130	ACOT9
chrX	23704821	A	T	ENST00000379303	ENSG00000123130	ACOT9
chrX	23704832	G	A	ENST00000379303	ENSG00000123130	ACOT9
chrX	23704839	G	T	ENST00000379303	ENSG00000123130	ACOT9
chrX	23704845	C	A	ENST00000379303	ENSG00000123130	ACOT9	TRUE	FALSE
chrX	23704845	C	G	ENST00000379303	ENSG00000123130	ACOT9	TRUE	FALSE
chrX	23704845	C	T	ENST00000379303	ENSG00000123130	ACOT9	TRUE	FALSE
chrX	23704846	T	A	ENST00000379303	ENSG00000123130	ACOT9	TRUE	FALSE
chrX	23704846	T	C	ENST00000379303	ENSG00000123130	ACOT9	TRUE	FALSE
chrX	23704846	T	G	ENST00000379303	ENSG00000123130	ACOT9	TRUE	FALSE
chrX	23704991	A	C	ENST00000379303	ENSG00000123130	ACOT9	TRUE	FALSE
chrX	23704991	A	G	ENST00000379303	ENSG00000123130	ACOT9	TRUE	FALSE
chrX	23704991	A	T	ENST00000379303	ENSG00000123130	ACOT9	TRUE	FALSE
chrX	23704992	C	A	ENST00000379303	ENSG00000123130	ACOT9	TRUE	FALSE
chrX	23704992	C	G	ENST00000379303	ENSG00000123130	ACOT9	TRUE	FALSE
chrX	23704992	C	T	ENST00000379303	ENSG00000123130	ACOT9	TRUE	FALSE
chrX	23704995	G	A	ENST00000379303	ENSG00000123130	ACOT9
chrX	23704997	G	C	ENST00000379303	ENSG00000123130	ACOT9
chrX	23704997	G	T	ENST00000379303	ENSG00000123130	ACOT9
chrX	23705012	A	T	ENST00000379303	ENSG00000123130	ACOT9
chrX	23705015	G	C	ENST00000379303	ENSG00000123130	ACOT9
chrX	23705015	G	T	ENST00000379303	ENSG00000123130	ACOT9
chrX	23705025	C	A	ENST00000379303	ENSG00000123130	ACOT9
chrX	23705034	T	A	ENST00000379303	ENSG00000123130	ACOT9
chrX	23705037	G	A	ENST00000379303	ENSG00000123130	ACOT9
chrX	23705073	G	A	ENST00000379303	ENSG00000123130	ACOT9
chrX	23705081	C	A	ENST00000379303	ENSG00000123130	ACOT9	TRUE	FALSE
chrX	23705081	C	G	ENST00000379303	ENSG00000123130	ACOT9	TRUE	FALSE
chrX	23705081	C	T	ENST00000379303	ENSG00000123130	ACOT9	TRUE	FALSE
chrX	23705082	T	A	ENST00000379303	ENSG00000123130	ACOT9	TRUE	FALSE
chrX	23705082	T	C	ENST00000379303	ENSG00000123130	ACOT9	TRUE	FALSE
chrX	23705082	T	G	ENST00000379303	ENSG00000123130	ACOT9	TRUE	FALSE
chrX	23705507	A	C	ENST00000379303	ENSG00000123130	ACOT9	TRUE	TRUE
chrX	23705507	A	G	ENST00000379303	ENSG00000123130	ACOT9	TRUE	FALSE
chrX	23705507	A	T	ENST00000379303	ENSG00000123130	ACOT9	TRUE	TRUE
chrX	23705508	C	A	ENST00000379303	ENSG00000123130	ACOT9	TRUE	TRUE
chrX	23705508	C	G	ENST00000379303	ENSG00000123130	ACOT9	TRUE	TRUE
chrX	23705508	C	T	ENST00000379303	ENSG00000123130	ACOT9	TRUE	TRUE
chrX	23705517	A	T	ENST00000379303	ENSG00000123130	ACOT9
chrX	23705529	C	T	ENST00000379303	ENSG00000123130	ACOT9
chrX	23705530	C	T	ENST00000379303	ENSG00000123130	ACOT9
chrX	23705540	C	A	ENST00000379303	ENSG00000123130	ACOT9
chrX	23705541	A	C	ENST00000379303	ENSG00000123130	ACOT9
chrX	23705541	A	T	ENST00000379303	ENSG00000123130	ACOT9
chrX	23705549	T	A	ENST00000379303	ENSG00000123130	ACOT9
chrX	23705594	C	A	ENST00000379303	ENSG00000123130	ACOT9
chrX	23705595	C	A	ENST00000379303	ENSG00000123130	ACOT9	TRUE	FALSE
chrX	23705595	C	G	ENST00000379303	ENSG00000123130	ACOT9	TRUE	FALSE
chrX	23705595	C	T	ENST00000379303	ENSG00000123130	ACOT9	TRUE	FALSE
chrX	23705596	T	A	ENST00000379303	ENSG00000123130	ACOT9	TRUE	FALSE
chrX	23705596	T	C	ENST00000379303	ENSG00000123130	ACOT9	TRUE	FALSE
chrX	23705596	T	G	ENST00000379303	ENSG00000123130	ACOT9	TRUE	FALSE
chrX	23705766	A	C	ENST00000379303	ENSG00000123130	ACOT9	TRUE	FALSE
chrX	23705766	A	G	ENST00000379303	ENSG00000123130	ACOT9	TRUE	FALSE
chrX	23705766	A	T	ENST00000379303	ENSG00000123130	ACOT9	TRUE	FALSE
chrX	23705767	C	A	ENST00000379303	ENSG00000123130	ACOT9	TRUE	FALSE
chrX	23705767	C	G	ENST00000379303	ENSG00000123130	ACOT9	TRUE	FALSE
chrX	23705767	C	T	ENST00000379303	ENSG00000123130	ACOT9	TRUE	FALSE
chrX	23705770	G	A	ENST00000379303	ENSG00000123130	ACOT9
chrX	23705777	G	T	ENST00000379303	ENSG00000123130	ACOT9
chrX	23705785	C	A	ENST00000379303	ENSG00000123130	ACOT9
chrX	23705787	A	T	ENST00000379303	ENSG00000123130	ACOT9
chrX	23705794	T	A	ENST00000379303	ENSG00000123130	ACOT9
chrX	23705800	T	A	ENST00000379303	ENSG00000123130	ACOT9
chrX	23705802	G	C	ENST00000379303	ENSG00000123130	ACOT9
chrX	23705802	G	T	ENST00000379303	ENSG00000123130	ACOT9
chrX	23705809	C	A	ENST00000379303	ENSG00000123130	ACOT9
chrX	23705813	C	T	ENST00000379303	ENSG00000123130	ACOT9
chrX	23705814	C	T	ENST00000379303	ENSG00000123130	ACOT9
chrX	23705832	A	C	ENST00000379303	ENSG00000123130	ACOT9
chrX	23705832	A	T	ENST00000379303	ENSG00000123130	ACOT9
chrX	23705839	G	A	ENST00000379303	ENSG00000123130	ACOT9
chrX	23705859	C	A	ENST00000379303	ENSG00000123130	ACOT9	TRUE	FALSE
chrX	23705859	C	G	ENST00000379303	ENSG00000123130	ACOT9	TRUE	FALSE
chrX	23705859	C	T	ENST00000379303	ENSG00000123130	ACOT9	TRUE	FALSE
chrX	23705860	T	A	ENST00000379303	ENSG00000123130	ACOT9	TRUE	FALSE
chrX	23705860	T	C	ENST00000379303	ENSG00000123130	ACOT9	TRUE	FALSE
chrX	23705860	T	G	ENST00000379303	ENSG00000123130	ACOT9	TRUE	FALSE
chrX	23706626	A	C	ENST00000379303	ENSG00000123130	ACOT9	TRUE	FALSE
chrX	23706626	A	G	ENST00000379303	ENSG00000123130	ACOT9	TRUE	FALSE
chrX	23706626	A	T	ENST00000379303	ENSG00000123130	ACOT9	TRUE	FALSE
chrX	23706627	C	A	ENST00000379303	ENSG00000123130	ACOT9	TRUE	FALSE
chrX	23706627	C	G	ENST00000379303	ENSG00000123130	ACOT9	TRUE	FALSE
chrX	23706627	C	T	ENST00000379303	ENSG00000123130	ACOT9	TRUE	FALSE
chrX	23706629	T	A	ENST00000379303	ENSG00000123130	ACOT9
chrX	23706656	C	A	ENST00000379303	ENSG00000123130	ACOT9
chrX	23706674	C	A	ENST00000379303	ENSG00000123130	ACOT9
chrX	23706677	C	A	ENST00000379303	ENSG00000123130	ACOT9
chrX	23706695	T	A	ENST00000379303	ENSG00000123130	ACOT9
chrX	23706700	A	C	ENST00000379303	ENSG00000123130	ACOT9
chrX	23706700	A	T	ENST00000379303	ENSG00000123130	ACOT9
chrX	23706703	G	T	ENST00000379303	ENSG00000123130	ACOT9
chrX	23706725	T	A	ENST00000379303	ENSG00000123130	ACOT9
chrX	23706728	T	A	ENST00000379303	ENSG00000123130	ACOT9
chrX	23706734	T	A	ENST00000379303	ENSG00000123130	ACOT9
chrX	23706739	A	T	ENST00000379303	ENSG00000123130	ACOT9
chrX	23706740	C	A	ENST00000379303	ENSG00000123130	ACOT9	TRUE	FALSE
chrX	23706740	C	G	ENST00000379303	ENSG00000123130	ACOT9	TRUE	FALSE
chrX	23706740	C	T	ENST00000379303	ENSG00000123130	ACOT9	TRUE	FALSE
chrX	23706741	T	A	ENST00000379303	ENSG00000123130	ACOT9	TRUE	FALSE
chrX	23706741	T	C	ENST00000379303	ENSG00000123130	ACOT9	TRUE	FALSE
chrX	23706741	T	G	ENST00000379303	ENSG00000123130	ACOT9	TRUE	FALSE
chrX	23707875	A	C	ENST00000379303	ENSG00000123130	ACOT9	FALSE	FALSE
chrX	23707875	A	G	ENST00000379303	ENSG00000123130	ACOT9	FALSE	FALSE
chrX	23707875	A	T	ENST00000379303	ENSG00000123130	ACOT9	FALSE	FALSE
chrX	23707876	C	A	ENST00000379303	ENSG00000123130	ACOT9	FALSE	FALSE
chrX	23707876	C	G	ENST00000379303	ENSG00000123130	ACOT9	FALSE	FALSE
chrX	23707876	C	T	ENST00000379303	ENSG00000123130	ACOT9	FALSE	FALSE
chrX	23707880	C	A	ENST00000379303	ENSG00000123130	ACOT9
chrX	23707886	G	A	ENST00000379303	ENSG00000123130	ACOT9
chrX	23707889	T	A	ENST00000379303	ENSG00000123130	ACOT9
chrX	23707898	C	A	ENST00000379303	ENSG00000123130	ACOT9
chrX	23707901	C	A	ENST00000379303	ENSG00000123130	ACOT9
chrX	23707904	C	A	ENST00000379303	ENSG00000123130	ACOT9
chrX	23707907	C	A	ENST00000379303	ENSG00000123130	ACOT9
chrX	23707916	C	A	ENST00000379303	ENSG00000123130	ACOT9
chrX	23707945	C	A	ENST00000379303	ENSG00000123130	ACOT9	TRUE	FALSE
chrX	23707945	C	G	ENST00000379303	ENSG00000123130	ACOT9	TRUE	FALSE
chrX	23707945	C	T	ENST00000379303	ENSG00000123130	ACOT9	TRUE	FALSE
chrX	23707946	T	A	ENST00000379303	ENSG00000123130	ACOT9	TRUE	FALSE
chrX	23707946	T	C	ENST00000379303	ENSG00000123130	ACOT9	TRUE	FALSE
chrX	23707946	T	G	ENST00000379303	ENSG00000123130	ACOT9	TRUE	FALSE
chrX	23713133	A	C	ENST00000379303	ENSG00000123130	ACOT9	TRUE	FALSE
chrX	23713133	A	G	ENST00000379303	ENSG00000123130	ACOT9	TRUE	FALSE
chrX	23713133	A	T	ENST00000379303	ENSG00000123130	ACOT9	TRUE	FALSE
chrX	23713134	C	A	ENST00000379303	ENSG00000123130	ACOT9	TRUE	FALSE
chrX	23713134	C	G	ENST00000379303	ENSG00000123130	ACOT9	TRUE	FALSE
chrX	23713134	C	T	ENST00000379303	ENSG00000123130	ACOT9	TRUE	FALSE
chrX	23713139	T	A	ENST00000379303	ENSG00000123130	ACOT9
chrX	23713145	C	A	ENST00000379303	ENSG00000123130	ACOT9
chrX	23713180	A	T	ENST00000379303	ENSG00000123130	ACOT9
chrX	23713188	A	T	ENST00000379303	ENSG00000123130	ACOT9
chrX	23713196	C	A	ENST00000379303	ENSG00000123130	ACOT9
chrX	23713207	A	C	ENST00000379303	ENSG00000123130	ACOT9
chrX	23713207	A	T	ENST00000379303	ENSG00000123130	ACOT9
chrX	23713209	C	A	ENST00000379303	ENSG00000123130	ACOT9	TRUE	FALSE
chrX	23713209	C	G	ENST00000379303	ENSG00000123130	ACOT9	TRUE	FALSE
chrX	23713209	C	T	ENST00000379303	ENSG00000123130	ACOT9	TRUE	FALSE
chrX	23713210	T	A	ENST00000379303	ENSG00000123130	ACOT9	TRUE	FALSE
chrX	23713210	T	C	ENST00000379303	ENSG00000123130	ACOT9	TRUE	FALSE
chrX	23713210	T	G	ENST00000379303	ENSG00000123130	ACOT9	TRUE	FALSE
chrX	23721879	A	C	ENST00000379303	ENSG00000123130	ACOT9	TRUE	FALSE
chrX	23721879	A	G	ENST00000379303	ENSG00000123130	ACOT9	TRUE	FALSE
chrX	23721879	A	T	ENST00000379303	ENSG00000123130	ACOT9	TRUE	FALSE
chrX	23721880	C	A	ENST00000379303	ENSG00000123130	ACOT9	TRUE	FALSE
chrX	23721880	C	G	ENST00000379303	ENSG00000123130	ACOT9	TRUE	FALSE
chrX	23721880	C	T	ENST00000379303	ENSG00000123130	ACOT9	TRUE	FALSE
chrX	23721883	G	A	ENST00000379303	ENSG00000123130	ACOT9
chrX	23721892	G	A	ENST00000379303	ENSG00000123130	ACOT9
chrX	23721898	T	A	ENST00000379303	ENSG00000123130	ACOT9
chrX	23721904	C	A	ENST00000379303	ENSG00000123130	ACOT9
chrX	23721916	T	A	ENST00000379303	ENSG00000123130	ACOT9
chrX	23721923	C	T	ENST00000379303	ENSG00000123130	ACOT9
chrX	23721924	C	T	ENST00000379303	ENSG00000123130	ACOT9
chrX	23721946	T	A	ENST00000379303	ENSG00000123130	ACOT9
chrX	23721955	G	A	ENST00000379303	ENSG00000123130	ACOT9
chrX	23721958	C	A	ENST00000379303	ENSG00000123130	ACOT9
chrX	23721966	A	T	ENST00000379303	ENSG00000123130	ACOT9
chrX	23721973	T	A	ENST00000379303	ENSG00000123130	ACOT9
chrX	23721976	T	A	ENST00000379303	ENSG00000123130	ACOT9
chrX	23721977	A	T	ENST00000379303	ENSG00000123130	ACOT9
chrX	23721985	C	A	ENST00000379303	ENSG00000123130	ACOT9	TRUE	FALSE
chrX	23721985	C	G	ENST00000379303	ENSG00000123130	ACOT9	TRUE	FALSE
chrX	23721985	C	T	ENST00000379303	ENSG00000123130	ACOT9	TRUE	FALSE
chrX	23721986	T	A	ENST00000379303	ENSG00000123130	ACOT9	TRUE	FALSE
chrX	23721986	T	C	ENST00000379303	ENSG00000123130	ACOT9	TRUE	FALSE
chrX	23721986	T	G	ENST00000379303	ENSG00000123130	ACOT9	TRUE	FALSE
chrX	23722668	A	C	ENST00000379303	ENSG00000123130	ACOT9	TRUE	FALSE
chrX	23722668	A	G	ENST00000379303	ENSG00000123130	ACOT9	TRUE	FALSE
chrX	23722668	A	T	ENST00000379303	ENSG00000123130	ACOT9	TRUE	FALSE
chrX	23722669	C	A	ENST00000379303	ENSG00000123130	ACOT9	TRUE	FALSE
chrX	23722669	C	G	ENST00000379303	ENSG00000123130	ACOT9	TRUE	FALSE
chrX	23722669	C	T	ENST00000379303	ENSG00000123130	ACOT9	TRUE	FALSE
chrX	23722676	T	A	ENST00000379303	ENSG00000123130	ACOT9
chrX	23722699	G	T	ENST00000379303	ENSG00000123130	ACOT9
chrX	23722702	A	C	ENST00000379303	ENSG00000123130	ACOT9
chrX	23722702	A	T	ENST00000379303	ENSG00000123130	ACOT9
chrX	23722715	T	A	ENST00000379303	ENSG00000123130	ACOT9
chrX	23722730	T	A	ENST00000379303	ENSG00000123130	ACOT9
chrX	23722740	G	C	ENST00000379303	ENSG00000123130	ACOT9
chrX	23722740	G	T	ENST00000379303	ENSG00000123130	ACOT9
chrX	23722743	A	T	ENST00000379303	ENSG00000123130	ACOT9
chrX	23722754	C	A	ENST00000379303	ENSG00000123130	ACOT9	TRUE	FALSE
chrX	23722754	C	G	ENST00000379303	ENSG00000123130	ACOT9	TRUE	FALSE
chrX	23722754	C	T	ENST00000379303	ENSG00000123130	ACOT9	TRUE	FALSE
chrX	23722755	T	A	ENST00000379303	ENSG00000123130	ACOT9	TRUE	FALSE
chrX	23722755	T	C	ENST00000379303	ENSG00000123130	ACOT9	TRUE	FALSE
chrX	23722755	T	G	ENST00000379303	ENSG00000123130	ACOT9	TRUE	FALSE
chrX	23730525	A	C	ENST00000379303	ENSG00000123130	ACOT9	TRUE	FALSE
chrX	23730525	A	G	ENST00000379303	ENSG00000123130	ACOT9	TRUE	FALSE
chrX	23730525	A	T	ENST00000379303	ENSG00000123130	ACOT9	TRUE	FALSE
chrX	23730526	C	A	ENST00000379303	ENSG00000123130	ACOT9	TRUE	FALSE
chrX	23730526	C	G	ENST00000379303	ENSG00000123130	ACOT9	TRUE	FALSE
chrX	23730526	C	T	ENST00000379303	ENSG00000123130	ACOT9	TRUE	FALSE
chrX	23730530	C	A	ENST00000379303	ENSG00000123130	ACOT9
chrX	23730532	A	T	ENST00000379303	ENSG00000123130	ACOT9
chrX	23730548	C	A	ENST00000379303	ENSG00000123130	ACOT9
chrX	23730565	C	A	ENST00000379303	ENSG00000123130	ACOT9	TRUE	FALSE
chrX	23730565	C	G	ENST00000379303	ENSG00000123130	ACOT9	TRUE	FALSE
chrX	23730565	C	T	ENST00000379303	ENSG00000123130	ACOT9	TRUE	FALSE
chrX	23730566	T	A	ENST00000379303	ENSG00000123130	ACOT9	TRUE	FALSE
chrX	23730566	T	C	ENST00000379303	ENSG00000123130	ACOT9	TRUE	FALSE
chrX	23730566	T	G	ENST00000379303	ENSG00000123130	ACOT9	TRUE	FALSE
chrX	23730814	A	C	ENST00000379303	ENSG00000123130	ACOT9	TRUE	FALSE
chrX	23730814	A	G	ENST00000379303	ENSG00000123130	ACOT9	TRUE	FALSE
chrX	23730814	A	T	ENST00000379303	ENSG00000123130	ACOT9	TRUE	FALSE
chrX	23730815	C	A	ENST00000379303	ENSG00000123130	ACOT9	TRUE	FALSE
chrX	23730815	C	G	ENST00000379303	ENSG00000123130	ACOT9	TRUE	FALSE
chrX	23730815	C	T	ENST00000379303	ENSG00000123130	ACOT9	TRUE	FALSE
chrX	23730817	T	A	ENST00000379303	ENSG00000123130	ACOT9
chrX	23730829	G	A	ENST00000379303	ENSG00000123130	ACOT9
chrX	23730837	A	T	ENST00000379303	ENSG00000123130	ACOT9
chrX	23730839	A	C	ENST00000379303	ENSG00000123130	ACOT9
chrX	23730839	A	T	ENST00000379303	ENSG00000123130	ACOT9
chrX	23730844	T	A	ENST00000379303	ENSG00000123130	ACOT9
chrX	23730847	C	A	ENST00000379303	ENSG00000123130	ACOT9
chrX	23730850	G	A	ENST00000379303	ENSG00000123130	ACOT9
chrX	23730852	A	C	ENST00000379303	ENSG00000123130	ACOT9
chrX	23730852	A	T	ENST00000379303	ENSG00000123130	ACOT9
chrX	23730856	C	A	ENST00000379303	ENSG00000123130	ACOT9
chrX	23730862	C	A	ENST00000379303	ENSG00000123130	ACOT9
chrX	23730870	A	T	ENST00000379303	ENSG00000123130	ACOT9
chrX	23730876	A	T	ENST00000379303	ENSG00000123130	ACOT9
chrX	23730886	C	A	ENST00000379303	ENSG00000123130	ACOT9
chrX	23730890	A	C	ENST00000379303	ENSG00000123130	ACOT9
chrX	23730890	A	T	ENST00000379303	ENSG00000123130	ACOT9
chrX	23730901	T	A	ENST00000379303	ENSG00000123130	ACOT9
chrX	23730907	T	A	ENST00000379303	ENSG00000123130	ACOT9
chrX	23730922	C	A	ENST00000379303	ENSG00000123130	ACOT9
chrX	23730928	G	A	ENST00000379303	ENSG00000123130	ACOT9
chrX	23730930	G	C	ENST00000379303	ENSG00000123130	ACOT9
chrX	23730930	G	T	ENST00000379303	ENSG00000123130	ACOT9
chrX	23730934	T	A	ENST00000379303	ENSG00000123130	ACOT9
chrX	23730939	A	T	ENST00000379303	ENSG00000123130	ACOT9
chrX	23730954	A	C	ENST00000379303	ENSG00000123130	ACOT9
chrX	23730954	A	T	ENST00000379303	ENSG00000123130	ACOT9
chrX	23730958	T	A	ENST00000379303	ENSG00000123130	ACOT9
chrX	23730964	C	A	ENST00000379303	ENSG00000123130	ACOT9
chrX	23730967	C	A	ENST00000379303	ENSG00000123130	ACOT9
chrX	23730976	T	A	ENST00000379303	ENSG00000123130	ACOT9
chrX	23730987	C	A	ENST00000379303	ENSG00000123130	ACOT9	TRUE	FALSE
chrX	23730987	C	G	ENST00000379303	ENSG00000123130	ACOT9	TRUE	FALSE
chrX	23730987	C	T	ENST00000379303	ENSG00000123130	ACOT9	TRUE	FALSE
chrX	23730988	T	A	ENST00000379303	ENSG00000123130	ACOT9	TRUE	FALSE
chrX	23730988	T	C	ENST00000379303	ENSG00000123130	ACOT9	TRUE	FALSE
chrX	23730988	T	G	ENST00000379303	ENSG00000123130	ACOT9	TRUE	FALSE
chrX	23733170	A	C	ENST00000379303	ENSG00000123130	ACOT9	TRUE	FALSE
chrX	23733170	A	G	ENST00000379303	ENSG00000123130	ACOT9	TRUE	FALSE
chrX	23733170	A	T	ENST00000379303	ENSG00000123130	ACOT9	TRUE	FALSE
chrX	23733171	C	A	ENST00000379303	ENSG00000123130	ACOT9	TRUE	FALSE
chrX	23733171	C	G	ENST00000379303	ENSG00000123130	ACOT9	TRUE	FALSE
chrX	23733171	C	T	ENST00000379303	ENSG00000123130	ACOT9	TRUE	FALSE
chrX	23733173	T	A	ENST00000379303	ENSG00000123130	ACOT9
chrX	23733174	C	T	ENST00000379303	ENSG00000123130	ACOT9
chrX	23733175	C	T	ENST00000379303	ENSG00000123130	ACOT9
chrX	23733191	C	A	ENST00000379303	ENSG00000123130	ACOT9
chrX	23733200	C	A	ENST00000379303	ENSG00000123130	ACOT9
chrX	23733205	A	T	ENST00000379303	ENSG00000123130	ACOT9
chrX	23733209	T	A	ENST00000379303	ENSG00000123130	ACOT9
chrX	23733215	G	A	ENST00000379303	ENSG00000123130	ACOT9
chrX	23733218	C	A	ENST00000379303	ENSG00000123130	ACOT9	TRUE	FALSE
chrX	23733218	C	G	ENST00000379303	ENSG00000123130	ACOT9	TRUE	FALSE
chrX	23733218	C	T	ENST00000379303	ENSG00000123130	ACOT9	TRUE	FALSE
chrX	23733219	T	A	ENST00000379303	ENSG00000123130	ACOT9	TRUE	FALSE
chrX	23733219	T	C	ENST00000379303	ENSG00000123130	ACOT9	TRUE	FALSE
chrX	23733219	T	G	ENST00000379303	ENSG00000123130	ACOT9	TRUE	FALSE
chrX	23734339	A	C	ENST00000379303	ENSG00000123130	ACOT9	FALSE	FALSE
chrX	23734339	A	G	ENST00000379303	ENSG00000123130	ACOT9	FALSE	FALSE
chrX	23734339	A	T	ENST00000379303	ENSG00000123130	ACOT9	FALSE	FALSE
chrX	23734340	C	A	ENST00000379303	ENSG00000123130	ACOT9	FALSE	FALSE
chrX	23734340	C	G	ENST00000379303	ENSG00000123130	ACOT9	FALSE	FALSE
chrX	23734340	C	T	ENST00000379303	ENSG00000123130	ACOT9	FALSE	FALSE
chrX	23734361	G	C	ENST00000379303	ENSG00000123130	ACOT9
chrX	23734361	G	T	ENST00000379303	ENSG00000123130	ACOT9
chrX	23734363	A	T	ENST00000379303	ENSG00000123130	ACOT9
chrX	23734368	C	A	ENST00000379303	ENSG00000123130	ACOT9	FALSE	FALSE
chrX	23734368	C	G	ENST00000379303	ENSG00000123130	ACOT9	FALSE	FALSE
chrX	23734368	C	T	ENST00000379303	ENSG00000123130	ACOT9	FALSE	FALSE
chrX	23734369	T	A	ENST00000379303	ENSG00000123130	ACOT9	FALSE	FALSE
chrX	23734369	T	C	ENST00000379303	ENSG00000123130	ACOT9	FALSE	FALSE
chrX	23734369	T	G	ENST00000379303	ENSG00000123130	ACOT9	FALSE	FALSE
chrX	23735917	G	A	ENST00000379303	ENSG00000123130	ACOT9	FALSE	FALSE
chrX	23735917	G	C	ENST00000379303	ENSG00000123130	ACOT9	TRUE	FALSE
chrX	23735917	G	T	ENST00000379303	ENSG00000123130	ACOT9	TRUE	FALSE
chrX	23735918	C	A	ENST00000379303	ENSG00000123130	ACOT9	TRUE	FALSE
chrX	23735918	C	G	ENST00000379303	ENSG00000123130	ACOT9	TRUE	FALSE
chrX	23735918	C	T	ENST00000379303	ENSG00000123130	ACOT9	TRUE	FALSE
chrX	23735922	C	A	ENST00000379303	ENSG00000123130	ACOT9
chrX	23735940	C	A	ENST00000379303	ENSG00000123130	ACOT9
chrX	23735943	G	A	ENST00000379303	ENSG00000123130	ACOT9
chrX	23735946	T	A	ENST00000379303	ENSG00000123130	ACOT9
chrX	23735949	T	A	ENST00000379303	ENSG00000123130	ACOT9
chrX	23735958	G	A	ENST00000379303	ENSG00000123130	ACOT9
chrX	23735964	C	A	ENST00000379303	ENSG00000123130	ACOT9
chrX	23735967	G	A	ENST00000379303	ENSG00000123130	ACOT9		FALSE
chrX	23735976	C	A	ENST00000379303	ENSG00000123130	ACOT9		FALSE
chrX	23735979	T	A	ENST00000379303	ENSG00000123130	ACOT9		FALSE
chrX	23735982	C	A	ENST00000379303	ENSG00000123130	ACOT9		FALSE
chrX	23735994	G	A	ENST00000379303	ENSG00000123130	ACOT9	FALSE	FALSE
chrX	23736000	T	A	ENST00000379303	ENSG00000123130	ACOT9	FALSE	FALSE
chrX	23736005	A	T	ENST00000379303	ENSG00000123130	ACOT9	FALSE	FALSE
chrX	23736010	A	T	ENST00000379303	ENSG00000123130	ACOT9	FALSE	FALSE
chrX	23736017	C	A	ENST00000379303	ENSG00000123130	ACOT9	TRUE	FALSE
chrX	23736017	C	G	ENST00000379303	ENSG00000123130	ACOT9	TRUE	FALSE
chrX	23736017	C	T	ENST00000379303	ENSG00000123130	ACOT9	TRUE	FALSE
chrX	23736018	T	A	ENST00000379303	ENSG00000123130	ACOT9	TRUE	FALSE
chrX	23736018	T	C	ENST00000379303	ENSG00000123130	ACOT9	TRUE	FALSE
chrX	23736018	T	G	ENST00000379303	ENSG00000123130	ACOT9	TRUE	FALSE
chrX	23743123	A	C	ENST00000379303	ENSG00000123130	ACOT9	TRUE	FALSE
chrX	23743123	A	G	ENST00000379303	ENSG00000123130	ACOT9	TRUE	FALSE
chrX	23743123	A	T	ENST00000379303	ENSG00000123130	ACOT9	TRUE	FALSE
chrX	23743124	C	A	ENST00000379303	ENSG00000123130	ACOT9	TRUE	FALSE
chrX	23743124	C	G	ENST00000379303	ENSG00000123130	ACOT9	TRUE	FALSE
chrX	23743124	C	T	ENST00000379303	ENSG00000123130	ACOT9	TRUE	FALSE
chrX	23783305	A	T	ENST00000683890	ENSG00000288706		FALSE	FALSE
chrX	23783310	C	A	ENST00000683890	ENSG00000288706		FALSE	FALSE
chrX	23783310	C	G	ENST00000683890	ENSG00000288706		FALSE	FALSE
chrX	23783326	A	T	ENST00000683890	ENSG00000288706		FALSE	FALSE
chrX	23783332	A	T	ENST00000683890	ENSG00000288706		FALSE	FALSE
chrX	23783335	A	T	ENST00000683890	ENSG00000288706		FALSE	FALSE
chrX	23783341	A	T	ENST00000683890	ENSG00000288706		FALSE	FALSE
chrX	23783344	A	T	ENST00000683890	ENSG00000288706		FALSE	FALSE
chrX	23783347	C	T	ENST00000683890	ENSG00000288706		FALSE	FALSE
chrX	23783350	A	T	ENST00000683890	ENSG00000288706		FALSE	FALSE
chrX	23783354	G	A	ENST00000683890	ENSG00000288706		FALSE	FALSE
chrX	23783355	G	A	ENST00000683890	ENSG00000288706		FALSE	FALSE
chrX	23783358	A	T	ENST00000379270	ENSG00000130066	SAT1	FALSE	FALSE
chrX	23783363	C	A	ENST00000683890	ENSG00000288706		FALSE	FALSE
chrX	23783393	C	A	ENST00000379270	ENSG00000130066	SAT1	FALSE	FALSE
chrX	23783415	A	T	ENST00000379270	ENSG00000130066	SAT1		FALSE
chrX	23783418	G	A	ENST00000379270	ENSG00000130066	SAT1	TRUE	FALSE
chrX	23783418	G	C	ENST00000379270	ENSG00000130066	SAT1	TRUE	FALSE
chrX	23783418	G	T	ENST00000379270	ENSG00000130066	SAT1	TRUE	FALSE
chrX	23783419	T	A	ENST00000379270	ENSG00000130066	SAT1	TRUE	FALSE
chrX	23783419	T	C	ENST00000379270	ENSG00000130066	SAT1	TRUE	FALSE
chrX	23783419	T	G	ENST00000379270	ENSG00000130066	SAT1	TRUE	FALSE
chrX	23783656	A	C	ENST00000379270	ENSG00000130066	SAT1	TRUE	FALSE
chrX	23783656	A	G	ENST00000379270	ENSG00000130066	SAT1	TRUE	FALSE
chrX	23783656	A	T	ENST00000379270	ENSG00000130066	SAT1	TRUE	FALSE
chrX	23783657	G	A	ENST00000379270	ENSG00000130066	SAT1	TRUE	FALSE
chrX	23783657	G	C	ENST00000379270	ENSG00000130066	SAT1	TRUE	FALSE
chrX	23783657	G	T	ENST00000379270	ENSG00000130066	SAT1	TRUE	FALSE
chrX	23783658	G	T	ENST00000379270	ENSG00000130066	SAT1		FALSE
chrX	23783667	A	T	ENST00000379270	ENSG00000130066	SAT1
chrX	23783672	T	A	ENST00000379270	ENSG00000130066	SAT1
chrX	23783672	T	G	ENST00000379270	ENSG00000130066	SAT1
chrX	23783673	G	T	ENST00000379270	ENSG00000130066	SAT1
chrX	23783678	C	A	ENST00000379270	ENSG00000130066	SAT1
chrX	23783678	C	G	ENST00000379270	ENSG00000130066	SAT1
chrX	23783682	G	T	ENST00000379270	ENSG00000130066	SAT1
chrX	23783685	G	T	ENST00000379270	ENSG00000130066	SAT1
chrX	23783688	C	T	ENST00000379270	ENSG00000130066	SAT1
chrX	23783698	T	A	ENST00000379270	ENSG00000130066	SAT1
chrX	23783698	T	G	ENST00000379270	ENSG00000130066	SAT1
chrX	23783703	G	T	ENST00000379270	ENSG00000130066	SAT1
chrX	23783706	A	T	ENST00000379270	ENSG00000130066	SAT1
chrX	23783710	G	A	ENST00000379270	ENSG00000130066	SAT1	TRUE	TRUE
chrX	23783710	G	C	ENST00000379270	ENSG00000130066	SAT1	TRUE	TRUE
chrX	23783710	G	T	ENST00000379270	ENSG00000130066	SAT1	TRUE	TRUE
chrX	23783711	T	A	ENST00000379270	ENSG00000130066	SAT1	TRUE	TRUE
chrX	23783711	T	C	ENST00000379270	ENSG00000130066	SAT1	TRUE	FALSE
chrX	23783711	T	G	ENST00000379270	ENSG00000130066	SAT1	TRUE	TRUE
chrX	23783798	A	C	ENST00000379270	ENSG00000130066	SAT1	TRUE	TRUE
chrX	23783798	A	G	ENST00000379270	ENSG00000130066	SAT1	TRUE	TRUE
chrX	23783798	A	T	ENST00000379270	ENSG00000130066	SAT1	TRUE	TRUE
chrX	23783799	G	A	ENST00000379270	ENSG00000130066	SAT1	TRUE	TRUE
chrX	23783799	G	C	ENST00000379270	ENSG00000130066	SAT1	TRUE	TRUE
chrX	23783799	G	T	ENST00000379270	ENSG00000130066	SAT1	TRUE	TRUE
chrX	23783808	G	T	ENST00000379270	ENSG00000130066	SAT1
chrX	23783820	G	T	ENST00000379270	ENSG00000130066	SAT1
chrX	23783823	G	T	ENST00000379270	ENSG00000130066	SAT1
chrX	23783837	C	A	ENST00000379270	ENSG00000130066	SAT1
chrX	23783837	C	G	ENST00000379270	ENSG00000130066	SAT1
chrX	23783843	C	A	ENST00000379270	ENSG00000130066	SAT1
chrX	23783853	G	T	ENST00000379270	ENSG00000130066	SAT1
chrX	23783862	A	T	ENST00000379270	ENSG00000130066	SAT1
chrX	23783865	G	T	ENST00000379270	ENSG00000130066	SAT1
chrX	23783872	G	A	ENST00000379270	ENSG00000130066	SAT1
chrX	23783873	G	A	ENST00000379270	ENSG00000130066	SAT1
chrX	23783880	G	T	ENST00000379270	ENSG00000130066	SAT1
chrX	23783883	G	T	ENST00000379270	ENSG00000130066	SAT1
chrX	23783884	G	A	ENST00000379270	ENSG00000130066	SAT1	TRUE	FALSE
chrX	23783884	G	C	ENST00000379270	ENSG00000130066	SAT1	TRUE	FALSE
chrX	23783884	G	T	ENST00000379270	ENSG00000130066	SAT1	TRUE	FALSE
chrX	23783885	T	A	ENST00000379270	ENSG00000130066	SAT1	TRUE	FALSE
chrX	23783885	T	C	ENST00000379270	ENSG00000130066	SAT1	TRUE	FALSE
chrX	23783885	T	G	ENST00000379270	ENSG00000130066	SAT1	TRUE	FALSE
chrX	23785326	A	C	ENST00000379270	ENSG00000130066	SAT1	TRUE	FALSE
chrX	23785326	A	G	ENST00000379270	ENSG00000130066	SAT1	TRUE	FALSE
chrX	23785326	A	T	ENST00000379270	ENSG00000130066	SAT1	TRUE	FALSE
chrX	23785327	G	A	ENST00000379270	ENSG00000130066	SAT1	TRUE	FALSE
chrX	23785327	G	C	ENST00000379270	ENSG00000130066	SAT1	TRUE	FALSE
chrX	23785327	G	T	ENST00000379270	ENSG00000130066	SAT1	TRUE	FALSE
chrX	23785356	C	A	ENST00000379270	ENSG00000130066	SAT1
chrX	23785356	C	G	ENST00000379270	ENSG00000130066	SAT1
chrX	23785359	T	A	ENST00000379270	ENSG00000130066	SAT1
chrX	23785359	T	G	ENST00000379270	ENSG00000130066	SAT1
chrX	23785368	T	A	ENST00000379270	ENSG00000130066	SAT1
chrX	23785368	T	G	ENST00000379270	ENSG00000130066	SAT1
chrX	23785376	G	A	ENST00000379270	ENSG00000130066	SAT1
chrX	23785377	G	A	ENST00000379270	ENSG00000130066	SAT1
chrX	23785384	A	T	ENST00000379270	ENSG00000130066	SAT1
chrX	23785388	T	A	ENST00000379270	ENSG00000130066	SAT1
chrX	23785388	T	G	ENST00000379270	ENSG00000130066	SAT1
chrX	23785391	T	A	ENST00000379270	ENSG00000130066	SAT1
chrX	23785395	T	A	ENST00000379270	ENSG00000130066	SAT1
chrX	23785395	T	G	ENST00000379270	ENSG00000130066	SAT1
chrX	23785399	G	T	ENST00000379270	ENSG00000130066	SAT1
chrX	23785425	T	A	ENST00000379270	ENSG00000130066	SAT1		FALSE
chrX	23785425	T	G	ENST00000379270	ENSG00000130066	SAT1		FALSE
chrX	23785426	A	T	ENST00000379270	ENSG00000130066	SAT1		FALSE
chrX	23785430	G	A	ENST00000379270	ENSG00000130066	SAT1	TRUE	FALSE
chrX	23785430	G	C	ENST00000379270	ENSG00000130066	SAT1	TRUE	FALSE
chrX	23785430	G	T	ENST00000379270	ENSG00000130066	SAT1	TRUE	FALSE
chrX	23785431	T	A	ENST00000379270	ENSG00000130066	SAT1	TRUE	FALSE
chrX	23785431	T	C	ENST00000379270	ENSG00000130066	SAT1	TRUE	FALSE
chrX	23785431	T	G	ENST00000379270	ENSG00000130066	SAT1	TRUE	FALSE
chrX	23785518	A	C	ENST00000379270	ENSG00000130066	SAT1	TRUE	FALSE
chrX	23785518	A	G	ENST00000379270	ENSG00000130066	SAT1	TRUE	FALSE
chrX	23785518	A	T	ENST00000379270	ENSG00000130066	SAT1	TRUE	FALSE
chrX	23785519	G	A	ENST00000379270	ENSG00000130066	SAT1	TRUE	FALSE
chrX	23785519	G	C	ENST00000379270	ENSG00000130066	SAT1	TRUE	FALSE
chrX	23785519	G	T	ENST00000379270	ENSG00000130066	SAT1	TRUE	FALSE
chrX	23785531	G	T	ENST00000379270	ENSG00000130066	SAT1		FALSE
chrX	23785535	C	A	ENST00000379270	ENSG00000130066	SAT1		FALSE
chrX	23785535	C	G	ENST00000379270	ENSG00000130066	SAT1		FALSE
chrX	23785537	G	T	ENST00000379270	ENSG00000130066	SAT1		FALSE
chrX	23785546	A	T	ENST00000379270	ENSG00000130066	SAT1		FALSE
chrX	23785558	C	T	ENST00000379270	ENSG00000130066	SAT1		FALSE
chrX	23785561	G	A	ENST00000379270	ENSG00000130066	SAT1	TRUE	TRUE
chrX	23785561	G	C	ENST00000379270	ENSG00000130066	SAT1	TRUE	TRUE
chrX	23785561	G	T	ENST00000379270	ENSG00000130066	SAT1	TRUE	TRUE
chrX	23785562	T	A	ENST00000379270	ENSG00000130066	SAT1	TRUE	TRUE
chrX	23785562	T	C	ENST00000379270	ENSG00000130066	SAT1	FALSE	FALSE
chrX	23785562	T	G	ENST00000379270	ENSG00000130066	SAT1	TRUE	TRUE
chrX	23785684	A	C	ENST00000379270	ENSG00000130066	SAT1	TRUE	FALSE
chrX	23785684	A	G	ENST00000379270	ENSG00000130066	SAT1	TRUE	FALSE
chrX	23785684	A	T	ENST00000379270	ENSG00000130066	SAT1	TRUE	TRUE
chrX	23785685	G	A	ENST00000379270	ENSG00000130066	SAT1	TRUE	TRUE
chrX	23785685	G	C	ENST00000379270	ENSG00000130066	SAT1	TRUE	FALSE
chrX	23785685	G	T	ENST00000379270	ENSG00000130066	SAT1	TRUE	TRUE
chrX	23785700	T	A	ENST00000379270	ENSG00000130066	SAT1
chrX	23785706	C	A	ENST00000379270	ENSG00000130066	SAT1
chrX	23785723	T	A	ENST00000379270	ENSG00000130066	SAT1
chrX	23785731	G	T	ENST00000379270	ENSG00000130066	SAT1
chrX	23785735	G	A	ENST00000379270	ENSG00000130066	SAT1
chrX	23785736	G	A	ENST00000379270	ENSG00000130066	SAT1
chrX	23785740	G	T	ENST00000379270	ENSG00000130066	SAT1
chrX	23785760	T	A	ENST00000379270	ENSG00000130066	SAT1
chrX	23785760	T	G	ENST00000379270	ENSG00000130066	SAT1
chrX	23785761	A	T	ENST00000379270	ENSG00000130066	SAT1
chrX	23785764	A	T	ENST00000379270	ENSG00000130066	SAT1
chrX	23785767	A	T	ENST00000379270	ENSG00000130066	SAT1
chrX	23785791	G	T	ENST00000379270	ENSG00000130066	SAT1
chrX	23785794	G	T	ENST00000379270	ENSG00000130066	SAT1
chrX	23785801	G	A	ENST00000379270	ENSG00000130066	SAT1
chrX	23785802	G	A	ENST00000379270	ENSG00000130066	SAT1
chrX	23785803	A	T	ENST00000379270	ENSG00000130066	SAT1
chrX	23785812	A	T	ENST00000379270	ENSG00000130066	SAT1
chrX	23785821	A	T	ENST00000379270	ENSG00000130066	SAT1
chrX	23785824	G	T	ENST00000379270	ENSG00000130066	SAT1
chrX	23785829	C	A	ENST00000379270	ENSG00000130066	SAT1
chrX	23785829	C	G	ENST00000379270	ENSG00000130066	SAT1
chrX	23785831	T	A	ENST00000379270	ENSG00000130066	SAT1
chrX	23785836	A	T	ENST00000379270	ENSG00000130066	SAT1
chrX	23785848	G	T	ENST00000379270	ENSG00000130066	SAT1
chrX	23785851	G	T	ENST00000379270	ENSG00000130066	SAT1
chrX	23833613	C	A	ENST00000379226	ENSG00000184831	APOO	TRUE	FALSE
chrX	23833613	C	G	ENST00000379226	ENSG00000184831	APOO	FALSE	FALSE
chrX	23833613	C	T	ENST00000379226	ENSG00000184831	APOO	FALSE	FALSE
chrX	23833614	T	A	ENST00000379226	ENSG00000184831	APOO	TRUE	FALSE
chrX	23833614	T	C	ENST00000379226	ENSG00000184831	APOO	FALSE	FALSE
chrX	23833614	T	G	ENST00000379226	ENSG00000184831	APOO	TRUE	FALSE
chrX	23840311	A	C	ENST00000379226	ENSG00000184831	APOO	TRUE	FALSE
chrX	23840311	A	G	ENST00000379226	ENSG00000184831	APOO	TRUE	FALSE
chrX	23840311	A	T	ENST00000379226	ENSG00000184831	APOO	TRUE	FALSE
chrX	23840312	C	A	ENST00000379226	ENSG00000184831	APOO	TRUE	FALSE
chrX	23840312	C	G	ENST00000379226	ENSG00000184831	APOO	TRUE	FALSE
chrX	23840312	C	T	ENST00000379226	ENSG00000184831	APOO	TRUE	FALSE
chrX	23840347	T	A	ENST00000379226	ENSG00000184831	APOO
chrX	23840353	C	A	ENST00000379226	ENSG00000184831	APOO
chrX	23840358	G	C	ENST00000379226	ENSG00000184831	APOO
chrX	23840358	G	T	ENST00000379226	ENSG00000184831	APOO
chrX	23840365	T	A	ENST00000379226	ENSG00000184831	APOO
chrX	23840374	C	A	ENST00000379226	ENSG00000184831	APOO
chrX	23840378	C	A	ENST00000379226	ENSG00000184831	APOO	TRUE	FALSE
chrX	23840378	C	G	ENST00000379226	ENSG00000184831	APOO	TRUE	FALSE
chrX	23840378	C	T	ENST00000379226	ENSG00000184831	APOO	TRUE	FALSE
chrX	23840379	T	A	ENST00000379226	ENSG00000184831	APOO	TRUE	FALSE
chrX	23840379	T	C	ENST00000379226	ENSG00000184831	APOO	TRUE	FALSE
chrX	23840379	T	G	ENST00000379226	ENSG00000184831	APOO	TRUE	FALSE
chrX	23856300	A	C	ENST00000379226	ENSG00000184831	APOO	TRUE	TRUE
chrX	23856300	A	G	ENST00000379226	ENSG00000184831	APOO	TRUE	FALSE
chrX	23856300	A	T	ENST00000379226	ENSG00000184831	APOO	TRUE	TRUE
chrX	23856301	C	A	ENST00000379226	ENSG00000184831	APOO	TRUE	TRUE
chrX	23856301	C	G	ENST00000379226	ENSG00000184831	APOO	TRUE	TRUE
chrX	23856301	C	T	ENST00000379226	ENSG00000184831	APOO	TRUE	TRUE
chrX	23856304	T	A	ENST00000379226	ENSG00000184831	APOO
chrX	23856307	G	A	ENST00000379226	ENSG00000184831	APOO
chrX	23856316	C	A	ENST00000379226	ENSG00000184831	APOO
chrX	23856319	T	A	ENST00000379226	ENSG00000184831	APOO
chrX	23856320	C	T	ENST00000379226	ENSG00000184831	APOO
chrX	23856321	C	T	ENST00000379226	ENSG00000184831	APOO
chrX	23856324	A	T	ENST00000379226	ENSG00000184831	APOO
chrX	23856331	C	A	ENST00000379226	ENSG00000184831	APOO
chrX	23856341	A	C	ENST00000379226	ENSG00000184831	APOO
chrX	23856341	A	T	ENST00000379226	ENSG00000184831	APOO
chrX	23856346	C	A	ENST00000379226	ENSG00000184831	APOO
chrX	23856349	G	A	ENST00000379226	ENSG00000184831	APOO
chrX	23856351	A	C	ENST00000379226	ENSG00000184831	APOO
chrX	23856351	A	T	ENST00000379226	ENSG00000184831	APOO
chrX	23856356	C	T	ENST00000379226	ENSG00000184831	APOO
chrX	23856357	C	T	ENST00000379226	ENSG00000184831	APOO
chrX	23856362	A	C	ENST00000379226	ENSG00000184831	APOO
chrX	23856362	A	T	ENST00000379226	ENSG00000184831	APOO
chrX	23856366	A	C	ENST00000379226	ENSG00000184831	APOO
chrX	23856366	A	T	ENST00000379226	ENSG00000184831	APOO
chrX	23856370	T	A	ENST00000379226	ENSG00000184831	APOO
chrX	23856373	C	A	ENST00000379226	ENSG00000184831	APOO
chrX	23856383	C	A	ENST00000379226	ENSG00000184831	APOO	TRUE	FALSE
chrX	23856383	C	G	ENST00000379226	ENSG00000184831	APOO	TRUE	FALSE
chrX	23856383	C	T	ENST00000379226	ENSG00000184831	APOO	TRUE	FALSE
chrX	23856384	T	A	ENST00000379226	ENSG00000184831	APOO	TRUE	FALSE
chrX	23856384	T	C	ENST00000379226	ENSG00000184831	APOO	TRUE	FALSE
chrX	23856384	T	G	ENST00000379226	ENSG00000184831	APOO	TRUE	FALSE
chrX	23858640	A	C	ENST00000379226	ENSG00000184831	APOO	TRUE	FALSE
chrX	23858640	A	G	ENST00000379226	ENSG00000184831	APOO	TRUE	FALSE
chrX	23858640	A	T	ENST00000379226	ENSG00000184831	APOO	TRUE	FALSE
chrX	23858641	C	A	ENST00000379226	ENSG00000184831	APOO	TRUE	FALSE
chrX	23858641	C	G	ENST00000379226	ENSG00000184831	APOO	TRUE	FALSE
chrX	23858641	C	T	ENST00000379226	ENSG00000184831	APOO	TRUE	FALSE
chrX	23858644	G	A	ENST00000379226	ENSG00000184831	APOO
chrX	23858662	G	A	ENST00000379226	ENSG00000184831	APOO
chrX	23858665	G	A	ENST00000379226	ENSG00000184831	APOO
chrX	23858669	A	C	ENST00000379226	ENSG00000184831	APOO
chrX	23858669	A	T	ENST00000379226	ENSG00000184831	APOO
chrX	23858672	A	C	ENST00000379226	ENSG00000184831	APOO
chrX	23858672	A	T	ENST00000379226	ENSG00000184831	APOO
chrX	23858688	A	C	ENST00000379226	ENSG00000184831	APOO
chrX	23858688	A	T	ENST00000379226	ENSG00000184831	APOO
chrX	23858692	C	A	ENST00000379226	ENSG00000184831	APOO
chrX	23858708	A	C	ENST00000379226	ENSG00000184831	APOO
chrX	23858708	A	T	ENST00000379226	ENSG00000184831	APOO
chrX	23858719	T	A	ENST00000379226	ENSG00000184831	APOO
chrX	23858722	T	A	ENST00000379226	ENSG00000184831	APOO
chrX	23858728	T	A	ENST00000379226	ENSG00000184831	APOO
chrX	23858730	G	C	ENST00000379226	ENSG00000184831	APOO
chrX	23858730	G	T	ENST00000379226	ENSG00000184831	APOO
chrX	23858734	C	A	ENST00000379226	ENSG00000184831	APOO	TRUE	FALSE
chrX	23858734	C	G	ENST00000379226	ENSG00000184831	APOO	TRUE	FALSE
chrX	23858734	C	T	ENST00000379226	ENSG00000184831	APOO	TRUE	FALSE
chrX	23858735	T	A	ENST00000379226	ENSG00000184831	APOO	TRUE	FALSE
chrX	23858735	T	C	ENST00000379226	ENSG00000184831	APOO	TRUE	FALSE
chrX	23858735	T	G	ENST00000379226	ENSG00000184831	APOO	TRUE	FALSE
chrX	23868591	A	C	ENST00000379226	ENSG00000184831	APOO	TRUE	FALSE
chrX	23868591	A	G	ENST00000379226	ENSG00000184831	APOO	TRUE	FALSE
chrX	23868591	A	T	ENST00000379226	ENSG00000184831	APOO	TRUE	FALSE
chrX	23868592	C	A	ENST00000379226	ENSG00000184831	APOO	TRUE	FALSE
chrX	23868592	C	G	ENST00000379226	ENSG00000184831	APOO	TRUE	FALSE
chrX	23868592	C	T	ENST00000379226	ENSG00000184831	APOO	TRUE	FALSE
chrX	23868596	T	A	ENST00000379226	ENSG00000184831	APOO
chrX	23868601	A	T	ENST00000379226	ENSG00000184831	APOO
chrX	23868611	C	A	ENST00000379226	ENSG00000184831	APOO
chrX	23868644	T	A	ENST00000379226	ENSG00000184831	APOO
chrX	23868656	C	A	ENST00000379226	ENSG00000184831	APOO
chrX	23868671	G	A	ENST00000379226	ENSG00000184831	APOO
chrX	23868675	A	C	ENST00000379226	ENSG00000184831	APOO
chrX	23868675	A	T	ENST00000379226	ENSG00000184831	APOO
chrX	23868681	A	C	ENST00000379226	ENSG00000184831	APOO
chrX	23868681	A	T	ENST00000379226	ENSG00000184831	APOO
chrX	23868689	C	A	ENST00000379226	ENSG00000184831	APOO	TRUE	FALSE
chrX	23868689	C	G	ENST00000379226	ENSG00000184831	APOO	TRUE	FALSE
chrX	23868689	C	T	ENST00000379226	ENSG00000184831	APOO	TRUE	FALSE
chrX	23868690	T	A	ENST00000379226	ENSG00000184831	APOO	TRUE	FALSE
chrX	23868690	T	C	ENST00000379226	ENSG00000184831	APOO	TRUE	FALSE
chrX	23868690	T	G	ENST00000379226	ENSG00000184831	APOO	TRUE	FALSE
chrX	23874401	A	C	ENST00000379226	ENSG00000184831	APOO	TRUE	FALSE
chrX	23874401	A	G	ENST00000379226	ENSG00000184831	APOO	TRUE	FALSE
chrX	23874401	A	T	ENST00000379226	ENSG00000184831	APOO	TRUE	FALSE
chrX	23874402	C	A	ENST00000379226	ENSG00000184831	APOO	TRUE	FALSE
chrX	23874402	C	G	ENST00000379226	ENSG00000184831	APOO	TRUE	FALSE
chrX	23874402	C	T	ENST00000379226	ENSG00000184831	APOO	TRUE	FALSE
chrX	23874405	A	C	ENST00000379226	ENSG00000184831	APOO
chrX	23874405	A	T	ENST00000379226	ENSG00000184831	APOO
chrX	23874410	C	T	ENST00000379226	ENSG00000184831	APOO
chrX	23874411	C	T	ENST00000379226	ENSG00000184831	APOO
chrX	23874415	G	A	ENST00000379226	ENSG00000184831	APOO
chrX	23874420	A	T	ENST00000379226	ENSG00000184831	APOO
chrX	23874427	G	A	ENST00000379226	ENSG00000184831	APOO
chrX	23874433	T	A	ENST00000379226	ENSG00000184831	APOO
chrX	23874439	T	A	ENST00000379226	ENSG00000184831	APOO
chrX	23874445	G	A	ENST00000379226	ENSG00000184831	APOO
chrX	23874449	G	C	ENST00000379226	ENSG00000184831	APOO
chrX	23874449	G	T	ENST00000379226	ENSG00000184831	APOO
chrX	23874457	C	A	ENST00000379226	ENSG00000184831	APOO
chrX	23874458	C	A	ENST00000379226	ENSG00000184831	APOO	TRUE	FALSE
chrX	23874458	C	G	ENST00000379226	ENSG00000184831	APOO	TRUE	FALSE
chrX	23874458	C	T	ENST00000379226	ENSG00000184831	APOO	TRUE	FALSE
chrX	23874459	T	A	ENST00000379226	ENSG00000184831	APOO	TRUE	FALSE
chrX	23874459	T	C	ENST00000379226	ENSG00000184831	APOO	TRUE	FALSE
chrX	23874459	T	G	ENST00000379226	ENSG00000184831	APOO	TRUE	FALSE
chrX	23878913	A	C	ENST00000379226	ENSG00000184831	APOO	TRUE	FALSE
chrX	23878913	A	G	ENST00000379226	ENSG00000184831	APOO	TRUE	FALSE
chrX	23878913	A	T	ENST00000379226	ENSG00000184831	APOO	TRUE	FALSE
chrX	23878914	C	A	ENST00000379226	ENSG00000184831	APOO	TRUE	FALSE
chrX	23878914	C	G	ENST00000379226	ENSG00000184831	APOO	TRUE	FALSE
chrX	23878914	C	T	ENST00000379226	ENSG00000184831	APOO	TRUE	FALSE
chrX	23878917	G	A	ENST00000379226	ENSG00000184831	APOO
chrX	23878918	A	T	ENST00000379226	ENSG00000184831	APOO
chrX	23878921	C	T	ENST00000379226	ENSG00000184831	APOO
chrX	23878922	C	T	ENST00000379226	ENSG00000184831	APOO
chrX	23878930	G	C	ENST00000379226	ENSG00000184831	APOO
chrX	23878930	G	T	ENST00000379226	ENSG00000184831	APOO
chrX	23878938	C	A	ENST00000379226	ENSG00000184831	APOO
chrX	23878939	G	T	ENST00000379226	ENSG00000184831	APOO
chrX	23878942	A	C	ENST00000379226	ENSG00000184831	APOO
chrX	23878942	A	T	ENST00000379226	ENSG00000184831	APOO
chrX	23878950	G	A	ENST00000379226	ENSG00000184831	APOO
chrX	23878956	G	A	ENST00000379226	ENSG00000184831	APOO
chrX	23878958	G	C	ENST00000379226	ENSG00000184831	APOO
chrX	23878958	G	T	ENST00000379226	ENSG00000184831	APOO
chrX	23878968	C	A	ENST00000379226	ENSG00000184831	APOO
chrX	23878971	C	A	ENST00000379226	ENSG00000184831	APOO
chrX	23878977	G	A	ENST00000379226	ENSG00000184831	APOO
chrX	23878989	C	A	ENST00000379226	ENSG00000184831	APOO
chrX	23878992	C	A	ENST00000379226	ENSG00000184831	APOO
chrX	23878996	A	C	ENST00000379226	ENSG00000184831	APOO
chrX	23878996	A	T	ENST00000379226	ENSG00000184831	APOO
chrX	23879001	T	A	ENST00000379226	ENSG00000184831	APOO
chrX	23879003	G	T	ENST00000379226	ENSG00000184831	APOO
chrX	23879007	G	A	ENST00000379226	ENSG00000184831	APOO
chrX	23879013	C	A	ENST00000379226	ENSG00000184831	APOO
chrX	23879021	G	C	ENST00000379226	ENSG00000184831	APOO
chrX	23879021	G	T	ENST00000379226	ENSG00000184831	APOO
chrX	23879023	G	C	ENST00000379226	ENSG00000184831	APOO
chrX	23879023	G	T	ENST00000379226	ENSG00000184831	APOO
chrX	23879030	G	C	ENST00000379226	ENSG00000184831	APOO
chrX	23879030	G	T	ENST00000379226	ENSG00000184831	APOO
chrX	23879035	C	A	ENST00000379226	ENSG00000184831	APOO	TRUE	FALSE
chrX	23879035	C	G	ENST00000379226	ENSG00000184831	APOO	TRUE	FALSE
chrX	23879035	C	T	ENST00000379226	ENSG00000184831	APOO	TRUE	FALSE
chrX	23879036	T	A	ENST00000379226	ENSG00000184831	APOO	TRUE	FALSE
chrX	23879036	T	C	ENST00000379226	ENSG00000184831	APOO	TRUE	FALSE
chrX	23879036	T	G	ENST00000379226	ENSG00000184831	APOO	TRUE	FALSE
chrX	23880843	A	C	ENST00000379226	ENSG00000184831	APOO	TRUE	FALSE
chrX	23880843	A	G	ENST00000379226	ENSG00000184831	APOO	TRUE	FALSE
chrX	23880843	A	T	ENST00000379226	ENSG00000184831	APOO	TRUE	FALSE
chrX	23880844	C	A	ENST00000379226	ENSG00000184831	APOO	TRUE	FALSE
chrX	23880844	C	G	ENST00000379226	ENSG00000184831	APOO	TRUE	FALSE
chrX	23880844	C	T	ENST00000379226	ENSG00000184831	APOO	TRUE	FALSE
chrX	23880847	C	A	ENST00000379226	ENSG00000184831	APOO
chrX	23880856	T	A	ENST00000379226	ENSG00000184831	APOO
chrX	23880868	T	A	ENST00000379226	ENSG00000184831	APOO
chrX	23880876	G	C	ENST00000379226	ENSG00000184831	APOO
chrX	23880876	G	T	ENST00000379226	ENSG00000184831	APOO
chrX	23880883	T	A	ENST00000379226	ENSG00000184831	APOO
chrX	23880886	T	A	ENST00000379226	ENSG00000184831	APOO
chrX	23880896	A	C	ENST00000379226	ENSG00000184831	APOO		FALSE
chrX	23880896	A	T	ENST00000379226	ENSG00000184831	APOO		FALSE
chrX	23880904	T	A	ENST00000379226	ENSG00000184831	APOO		FALSE
chrX	23880915	A	T	ENST00000379226	ENSG00000184831	APOO	FALSE	FALSE
chrX	23880946	G	A	ENST00000379226	ENSG00000184831	APOO	FALSE	FALSE
chrX	23880953	C	A	ENST00000379226	ENSG00000184831	APOO	TRUE	FALSE
chrX	23880953	C	G	ENST00000379226	ENSG00000184831	APOO	TRUE	FALSE
chrX	23880953	C	T	ENST00000379226	ENSG00000184831	APOO	TRUE	FALSE
chrX	23880954	T	A	ENST00000379226	ENSG00000184831	APOO	TRUE	FALSE
chrX	23880954	T	C	ENST00000379226	ENSG00000184831	APOO	TRUE	FALSE
chrX	23880954	T	G	ENST00000379226	ENSG00000184831	APOO	TRUE	FALSE
chrX	23907692	A	C	ENST00000379226	ENSG00000184831	APOO	TRUE	FALSE
chrX	23907692	A	G	ENST00000379226	ENSG00000184831	APOO	TRUE	FALSE
chrX	23907692	A	T	ENST00000379226	ENSG00000184831	APOO	TRUE	FALSE
chrX	23907693	C	A	ENST00000379226	ENSG00000184831	APOO	TRUE	FALSE
chrX	23907693	C	G	ENST00000379226	ENSG00000184831	APOO	TRUE	FALSE
chrX	23907693	C	T	ENST00000379226	ENSG00000184831	APOO	TRUE	FALSE
chrX	23907696	T	A	ENST00000379226	ENSG00000184831	APOO	FALSE	FALSE
chrX	23908330	G	A	ENST00000379211	ENSG00000165182	CXorf58	FALSE	FALSE
chrX	23908330	G	C	ENST00000379211	ENSG00000165182	CXorf58	FALSE	FALSE
chrX	23908330	G	T	ENST00000379211	ENSG00000165182	CXorf58	FALSE	FALSE
chrX	23908331	T	A	ENST00000379211	ENSG00000165182	CXorf58	FALSE	FALSE
chrX	23908331	T	C	ENST00000379211	ENSG00000165182	CXorf58	FALSE	FALSE
chrX	23908331	T	G	ENST00000379211	ENSG00000165182	CXorf58	FALSE	FALSE
chrX	23910281	A	C	ENST00000379211	ENSG00000165182	CXorf58	TRUE	FALSE
chrX	23910281	A	G	ENST00000379211	ENSG00000165182	CXorf58	TRUE	FALSE
chrX	23910281	A	T	ENST00000379211	ENSG00000165182	CXorf58	TRUE	FALSE
chrX	23910282	G	A	ENST00000379211	ENSG00000165182	CXorf58	TRUE	FALSE
chrX	23910282	G	C	ENST00000379211	ENSG00000165182	CXorf58	TRUE	FALSE
chrX	23910282	G	T	ENST00000379211	ENSG00000165182	CXorf58	TRUE	FALSE
chrX	23910316	C	A	ENST00000379211	ENSG00000165182	CXorf58	FALSE	FALSE
chrX	23910316	C	G	ENST00000379211	ENSG00000165182	CXorf58	FALSE	FALSE
chrX	23910330	A	T	ENST00000379211	ENSG00000165182	CXorf58	FALSE	FALSE
chrX	23910342	A	T	ENST00000379211	ENSG00000165182	CXorf58	FALSE	FALSE
chrX	23910346	C	A	ENST00000379211	ENSG00000165182	CXorf58	FALSE	FALSE
chrX	23910346	C	G	ENST00000379211	ENSG00000165182	CXorf58	FALSE	FALSE
chrX	23910354	A	T	ENST00000379211	ENSG00000165182	CXorf58		FALSE
chrX	23910361	T	A	ENST00000379211	ENSG00000165182	CXorf58		FALSE
chrX	23910361	T	G	ENST00000379211	ENSG00000165182	CXorf58		FALSE
chrX	23910363	C	T	ENST00000379211	ENSG00000165182	CXorf58		FALSE
chrX	23910366	A	T	ENST00000379211	ENSG00000165182	CXorf58		FALSE
chrX	23910375	A	T	ENST00000379211	ENSG00000165182	CXorf58
chrX	23910396	C	T	ENST00000379211	ENSG00000165182	CXorf58
chrX	23910405	A	T	ENST00000379211	ENSG00000165182	CXorf58
chrX	23910409	C	A	ENST00000379211	ENSG00000165182	CXorf58
chrX	23910409	C	G	ENST00000379211	ENSG00000165182	CXorf58
chrX	23910412	T	A	ENST00000379211	ENSG00000165182	CXorf58
chrX	23910412	T	G	ENST00000379211	ENSG00000165182	CXorf58
chrX	23910418	C	A	ENST00000379211	ENSG00000165182	CXorf58
chrX	23910418	C	G	ENST00000379211	ENSG00000165182	CXorf58
chrX	23910419	G	A	ENST00000379211	ENSG00000165182	CXorf58	TRUE	FALSE
chrX	23910419	G	C	ENST00000379211	ENSG00000165182	CXorf58	TRUE	FALSE
chrX	23910419	G	T	ENST00000379211	ENSG00000165182	CXorf58	TRUE	FALSE
chrX	23910420	T	A	ENST00000379211	ENSG00000165182	CXorf58	TRUE	FALSE
chrX	23910420	T	C	ENST00000379211	ENSG00000165182	CXorf58	TRUE	FALSE
chrX	23910420	T	G	ENST00000379211	ENSG00000165182	CXorf58	TRUE	FALSE
chrX	23911755	A	C	ENST00000379211	ENSG00000165182	CXorf58	TRUE	FALSE
chrX	23911755	A	G	ENST00000379211	ENSG00000165182	CXorf58	TRUE	FALSE
chrX	23911755	A	T	ENST00000379211	ENSG00000165182	CXorf58	TRUE	FALSE
chrX	23911756	G	A	ENST00000379211	ENSG00000165182	CXorf58	TRUE	FALSE
chrX	23911756	G	C	ENST00000379211	ENSG00000165182	CXorf58	TRUE	FALSE
chrX	23911756	G	T	ENST00000379211	ENSG00000165182	CXorf58	TRUE	FALSE
chrX	23911764	A	T	ENST00000379211	ENSG00000165182	CXorf58
chrX	23911774	C	A	ENST00000379211	ENSG00000165182	CXorf58
chrX	23911774	C	G	ENST00000379211	ENSG00000165182	CXorf58
chrX	23911779	C	T	ENST00000379211	ENSG00000165182	CXorf58
chrX	23911788	C	T	ENST00000379211	ENSG00000165182	CXorf58
chrX	23911798	G	A	ENST00000379211	ENSG00000165182	CXorf58
chrX	23911799	G	A	ENST00000379211	ENSG00000165182	CXorf58
chrX	23911801	T	A	ENST00000379211	ENSG00000165182	CXorf58
chrX	23911801	T	G	ENST00000379211	ENSG00000165182	CXorf58
chrX	23911815	A	T	ENST00000379211	ENSG00000165182	CXorf58
chrX	23911827	C	T	ENST00000379211	ENSG00000165182	CXorf58
chrX	23911836	A	T	ENST00000379211	ENSG00000165182	CXorf58
chrX	23911850	T	A	ENST00000379211	ENSG00000165182	CXorf58
chrX	23911857	G	A	ENST00000379211	ENSG00000165182	CXorf58	TRUE	FALSE
chrX	23911857	G	C	ENST00000379211	ENSG00000165182	CXorf58	TRUE	FALSE
chrX	23911857	G	T	ENST00000379211	ENSG00000165182	CXorf58	TRUE	FALSE
chrX	23911858	T	A	ENST00000379211	ENSG00000165182	CXorf58	TRUE	FALSE
chrX	23911858	T	C	ENST00000379211	ENSG00000165182	CXorf58	TRUE	FALSE
chrX	23911858	T	G	ENST00000379211	ENSG00000165182	CXorf58	TRUE	FALSE
chrX	23915698	A	C	ENST00000379211	ENSG00000165182	CXorf58	TRUE	FALSE
chrX	23915698	A	G	ENST00000379211	ENSG00000165182	CXorf58	TRUE	FALSE
chrX	23915698	A	T	ENST00000379211	ENSG00000165182	CXorf58	TRUE	FALSE
chrX	23915699	G	A	ENST00000379211	ENSG00000165182	CXorf58	TRUE	FALSE
chrX	23915699	G	C	ENST00000379211	ENSG00000165182	CXorf58	TRUE	FALSE
chrX	23915699	G	T	ENST00000379211	ENSG00000165182	CXorf58	TRUE	FALSE
chrX	23915700	G	T	ENST00000379211	ENSG00000165182	CXorf58
chrX	23915708	T	A	ENST00000379211	ENSG00000165182	CXorf58
chrX	23915708	T	G	ENST00000379211	ENSG00000165182	CXorf58
chrX	23915718	G	T	ENST00000379211	ENSG00000165182	CXorf58
chrX	23915727	A	T	ENST00000379211	ENSG00000165182	CXorf58
chrX	23915730	A	T	ENST00000379211	ENSG00000165182	CXorf58
chrX	23915743	T	A	ENST00000379211	ENSG00000165182	CXorf58
chrX	23915743	T	G	ENST00000379211	ENSG00000165182	CXorf58
chrX	23915745	G	T	ENST00000379211	ENSG00000165182	CXorf58
chrX	23915751	A	T	ENST00000379211	ENSG00000165182	CXorf58
chrX	23915760	A	T	ENST00000379211	ENSG00000165182	CXorf58
chrX	23915775	C	T	ENST00000379211	ENSG00000165182	CXorf58
chrX	23915780	T	A	ENST00000379211	ENSG00000165182	CXorf58
chrX	23915781	A	T	ENST00000379211	ENSG00000165182	CXorf58
chrX	23915787	A	T	ENST00000379211	ENSG00000165182	CXorf58
chrX	23915793	A	T	ENST00000379211	ENSG00000165182	CXorf58
chrX	23915795	G	A	ENST00000379211	ENSG00000165182	CXorf58	TRUE	FALSE
chrX	23915795	G	C	ENST00000379211	ENSG00000165182	CXorf58	TRUE	FALSE
chrX	23915795	G	T	ENST00000379211	ENSG00000165182	CXorf58	TRUE	FALSE
chrX	23915796	T	A	ENST00000379211	ENSG00000165182	CXorf58	TRUE	FALSE
chrX	23915796	T	C	ENST00000379211	ENSG00000165182	CXorf58	TRUE	FALSE
chrX	23915796	T	G	ENST00000379211	ENSG00000165182	CXorf58	TRUE	FALSE
chrX	23916215	A	C	ENST00000379211	ENSG00000165182	CXorf58	TRUE	FALSE
chrX	23916215	A	G	ENST00000379211	ENSG00000165182	CXorf58	TRUE	FALSE
chrX	23916215	A	T	ENST00000379211	ENSG00000165182	CXorf58	TRUE	FALSE
chrX	23916216	G	A	ENST00000379211	ENSG00000165182	CXorf58	TRUE	FALSE
chrX	23916216	G	C	ENST00000379211	ENSG00000165182	CXorf58	TRUE	FALSE
chrX	23916216	G	T	ENST00000379211	ENSG00000165182	CXorf58	TRUE	FALSE
chrX	23916221	A	T	ENST00000379211	ENSG00000165182	CXorf58
chrX	23916227	G	T	ENST00000379211	ENSG00000165182	CXorf58
chrX	23916254	A	T	ENST00000379211	ENSG00000165182	CXorf58
chrX	23916286	C	A	ENST00000379211	ENSG00000165182	CXorf58
chrX	23916286	C	G	ENST00000379211	ENSG00000165182	CXorf58
chrX	23916287	A	T	ENST00000379211	ENSG00000165182	CXorf58
chrX	23916292	T	A	ENST00000379211	ENSG00000165182	CXorf58
chrX	23916292	T	G	ENST00000379211	ENSG00000165182	CXorf58
chrX	23916299	G	T	ENST00000379211	ENSG00000165182	CXorf58
chrX	23916302	A	T	ENST00000379211	ENSG00000165182	CXorf58
chrX	23916312	T	A	ENST00000379211	ENSG00000165182	CXorf58
chrX	23916312	T	G	ENST00000379211	ENSG00000165182	CXorf58
chrX	23916321	C	A	ENST00000379211	ENSG00000165182	CXorf58
chrX	23916321	C	G	ENST00000379211	ENSG00000165182	CXorf58
chrX	23916326	A	T	ENST00000379211	ENSG00000165182	CXorf58
chrX	23916329	G	A	ENST00000379211	ENSG00000165182	CXorf58	FALSE	FALSE
chrX	23916329	G	C	ENST00000379211	ENSG00000165182	CXorf58	FALSE	FALSE
chrX	23916329	G	T	ENST00000379211	ENSG00000165182	CXorf58	FALSE	FALSE
chrX	23916330	T	A	ENST00000379211	ENSG00000165182	CXorf58	FALSE	FALSE
chrX	23916330	T	C	ENST00000379211	ENSG00000165182	CXorf58	FALSE	FALSE
chrX	23916330	T	G	ENST00000379211	ENSG00000165182	CXorf58	FALSE	FALSE
chrX	23927237	A	C	ENST00000379211	ENSG00000165182	CXorf58	TRUE	TRUE
chrX	23927237	A	G	ENST00000379211	ENSG00000165182	CXorf58	TRUE	FALSE
chrX	23927237	A	T	ENST00000379211	ENSG00000165182	CXorf58	TRUE	FALSE
chrX	23927238	G	A	ENST00000379211	ENSG00000165182	CXorf58	TRUE	TRUE
chrX	23927238	G	C	ENST00000379211	ENSG00000165182	CXorf58	TRUE	FALSE
chrX	23927238	G	T	ENST00000379211	ENSG00000165182	CXorf58	TRUE	TRUE
chrX	23927256	C	A	ENST00000379211	ENSG00000165182	CXorf58
chrX	23927257	A	T	ENST00000379211	ENSG00000165182	CXorf58
chrX	23927269	G	T	ENST00000379211	ENSG00000165182	CXorf58
chrX	23927275	A	T	ENST00000379211	ENSG00000165182	CXorf58
chrX	23927296	G	T	ENST00000379211	ENSG00000165182	CXorf58
chrX	23927302	G	T	ENST00000379211	ENSG00000165182	CXorf58
chrX	23927317	A	T	ENST00000379211	ENSG00000165182	CXorf58
chrX	23927323	A	T	ENST00000379211	ENSG00000165182	CXorf58
chrX	23927356	C	T	ENST00000379211	ENSG00000165182	CXorf58
chrX	23927364	T	A	ENST00000379211	ENSG00000165182	CXorf58
chrX	23927364	T	G	ENST00000379211	ENSG00000165182	CXorf58
chrX	23927368	C	T	ENST00000379211	ENSG00000165182	CXorf58
chrX	23927371	G	A	ENST00000379211	ENSG00000165182	CXorf58	TRUE	FALSE
chrX	23927371	G	C	ENST00000379211	ENSG00000165182	CXorf58	TRUE	FALSE
chrX	23927371	G	T	ENST00000379211	ENSG00000165182	CXorf58	TRUE	FALSE
chrX	23927372	T	A	ENST00000379211	ENSG00000165182	CXorf58	TRUE	FALSE
chrX	23927372	T	C	ENST00000379211	ENSG00000165182	CXorf58	TRUE	FALSE
chrX	23927372	T	G	ENST00000379211	ENSG00000165182	CXorf58	TRUE	FALSE
chrX	23935194	A	C	ENST00000379211	ENSG00000165182	CXorf58	TRUE	FALSE
chrX	23935194	A	G	ENST00000379211	ENSG00000165182	CXorf58	TRUE	FALSE
chrX	23935194	A	T	ENST00000379211	ENSG00000165182	CXorf58	TRUE	FALSE
chrX	23935195	G	A	ENST00000379211	ENSG00000165182	CXorf58	TRUE	FALSE
chrX	23935195	G	C	ENST00000379211	ENSG00000165182	CXorf58	TRUE	FALSE
chrX	23935195	G	T	ENST00000379211	ENSG00000165182	CXorf58	TRUE	FALSE
chrX	23935198	T	A	ENST00000379211	ENSG00000165182	CXorf58
chrX	23935198	T	G	ENST00000379211	ENSG00000165182	CXorf58
chrX	23935214	G	T	ENST00000379211	ENSG00000165182	CXorf58
chrX	23935238	A	T	ENST00000379211	ENSG00000165182	CXorf58
chrX	23935251	G	A	ENST00000379211	ENSG00000165182	CXorf58
chrX	23935252	G	A	ENST00000379211	ENSG00000165182	CXorf58
chrX	23935256	A	T	ENST00000379211	ENSG00000165182	CXorf58
chrX	23935260	T	A	ENST00000379211	ENSG00000165182	CXorf58
chrX	23935260	T	G	ENST00000379211	ENSG00000165182	CXorf58
chrX	23935268	G	T	ENST00000379211	ENSG00000165182	CXorf58
chrX	23935297	T	A	ENST00000379211	ENSG00000165182	CXorf58
chrX	23935297	T	G	ENST00000379211	ENSG00000165182	CXorf58
chrX	23935312	T	A	ENST00000379211	ENSG00000165182	CXorf58
chrX	23935312	T	G	ENST00000379211	ENSG00000165182	CXorf58
chrX	23935314	C	A	ENST00000379211	ENSG00000165182	CXorf58
chrX	23935314	C	G	ENST00000379211	ENSG00000165182	CXorf58
chrX	23935316	G	T	ENST00000379211	ENSG00000165182	CXorf58
chrX	23935322	G	T	ENST00000379211	ENSG00000165182	CXorf58
chrX	23935332	C	A	ENST00000379211	ENSG00000165182	CXorf58
chrX	23935332	C	G	ENST00000379211	ENSG00000165182	CXorf58
chrX	23935343	C	T	ENST00000379211	ENSG00000165182	CXorf58
chrX	23935349	G	T	ENST00000379211	ENSG00000165182	CXorf58
chrX	23935355	A	T	ENST00000379211	ENSG00000165182	CXorf58
chrX	23935365	T	A	ENST00000379211	ENSG00000165182	CXorf58
chrX	23935365	T	G	ENST00000379211	ENSG00000165182	CXorf58
chrX	23935367	C	T	ENST00000379211	ENSG00000165182	CXorf58
chrX	23935370	A	T	ENST00000379211	ENSG00000165182	CXorf58
chrX	23935382	C	T	ENST00000379211	ENSG00000165182	CXorf58
chrX	23935385	G	T	ENST00000379211	ENSG00000165182	CXorf58
chrX	23935394	A	T	ENST00000379211	ENSG00000165182	CXorf58
chrX	23935400	C	T	ENST00000379211	ENSG00000165182	CXorf58
chrX	23935418	G	T	ENST00000379211	ENSG00000165182	CXorf58
chrX	23935426	G	A	ENST00000379211	ENSG00000165182	CXorf58	TRUE	FALSE
chrX	23935426	G	C	ENST00000379211	ENSG00000165182	CXorf58	TRUE	FALSE
chrX	23935426	G	T	ENST00000379211	ENSG00000165182	CXorf58	TRUE	FALSE
chrX	23935427	T	A	ENST00000379211	ENSG00000165182	CXorf58	TRUE	FALSE
chrX	23935427	T	C	ENST00000379211	ENSG00000165182	CXorf58	TRUE	FALSE
chrX	23935427	T	G	ENST00000379211	ENSG00000165182	CXorf58	TRUE	FALSE
chrX	23938545	A	C	ENST00000379211	ENSG00000165182	CXorf58	TRUE	FALSE
chrX	23938545	A	G	ENST00000379211	ENSG00000165182	CXorf58	TRUE	FALSE
chrX	23938545	A	T	ENST00000379211	ENSG00000165182	CXorf58	TRUE	FALSE
chrX	23938546	G	A	ENST00000379211	ENSG00000165182	CXorf58	TRUE	FALSE
chrX	23938546	G	C	ENST00000379211	ENSG00000165182	CXorf58	TRUE	FALSE
chrX	23938546	G	T	ENST00000379211	ENSG00000165182	CXorf58	TRUE	FALSE
chrX	23938556	C	A	ENST00000379211	ENSG00000165182	CXorf58
chrX	23938556	C	G	ENST00000379211	ENSG00000165182	CXorf58
chrX	23938558	T	A	ENST00000379211	ENSG00000165182	CXorf58
chrX	23938558	T	G	ENST00000379211	ENSG00000165182	CXorf58
chrX	23938566	C	T	ENST00000379211	ENSG00000165182	CXorf58
chrX	23938577	T	A	ENST00000379211	ENSG00000165182	CXorf58
chrX	23938577	T	G	ENST00000379211	ENSG00000165182	CXorf58
chrX	23938586	C	A	ENST00000379211	ENSG00000165182	CXorf58
chrX	23938586	C	G	ENST00000379211	ENSG00000165182	CXorf58
chrX	23938587	A	T	ENST00000379211	ENSG00000165182	CXorf58
chrX	23938590	C	T	ENST00000379211	ENSG00000165182	CXorf58
chrX	23938593	C	T	ENST00000379211	ENSG00000165182	CXorf58
chrX	23938599	C	T	ENST00000379211	ENSG00000165182	CXorf58
chrX	23938605	A	T	ENST00000379211	ENSG00000165182	CXorf58
chrX	23938620	C	T	ENST00000379211	ENSG00000165182	CXorf58
chrX	23938626	A	T	ENST00000379211	ENSG00000165182	CXorf58
chrX	23938629	C	T	ENST00000379211	ENSG00000165182	CXorf58
chrX	23938635	C	T	ENST00000379211	ENSG00000165182	CXorf58
chrX	23938641	A	T	ENST00000379211	ENSG00000165182	CXorf58
chrX	23938647	G	T	ENST00000379211	ENSG00000165182	CXorf58
chrX	23938650	A	T	ENST00000379211	ENSG00000165182	CXorf58
chrX	23938656	A	T	ENST00000379211	ENSG00000165182	CXorf58
chrX	23938659	A	T	ENST00000379211	ENSG00000165182	CXorf58
chrX	23938667	T	A	ENST00000379211	ENSG00000165182	CXorf58
chrX	23938667	T	G	ENST00000379211	ENSG00000165182	CXorf58
chrX	23938669	T	A	ENST00000379211	ENSG00000165182	CXorf58
chrX	23938674	A	T	ENST00000379211	ENSG00000165182	CXorf58
chrX	23938677	G	T	ENST00000379211	ENSG00000165182	CXorf58
chrX	23938680	A	T	ENST00000379211	ENSG00000165182	CXorf58
chrX	23938692	G	T	ENST00000379211	ENSG00000165182	CXorf58
chrX	23938701	G	A	ENST00000379211	ENSG00000165182	CXorf58	TRUE	FALSE
chrX	23938701	G	C	ENST00000379211	ENSG00000165182	CXorf58	TRUE	FALSE
chrX	23938701	G	T	ENST00000379211	ENSG00000165182	CXorf58	TRUE	FALSE
chrX	23938702	T	A	ENST00000379211	ENSG00000165182	CXorf58	TRUE	FALSE
chrX	23938702	T	C	ENST00000379211	ENSG00000165182	CXorf58	TRUE	FALSE
chrX	23938702	T	G	ENST00000379211	ENSG00000165182	CXorf58	TRUE	FALSE
chrX	23939242	A	C	ENST00000379211	ENSG00000165182	CXorf58	FALSE	FALSE
chrX	23939242	A	G	ENST00000379211	ENSG00000165182	CXorf58	FALSE	FALSE
chrX	23939242	A	T	ENST00000379211	ENSG00000165182	CXorf58	FALSE	FALSE
chrX	23939243	G	A	ENST00000379211	ENSG00000165182	CXorf58	FALSE	FALSE
chrX	23939243	G	C	ENST00000379211	ENSG00000165182	CXorf58	FALSE	FALSE
chrX	23939243	G	T	ENST00000379211	ENSG00000165182	CXorf58	FALSE	FALSE
chrX	23939244	G	T	ENST00000379211	ENSG00000165182	CXorf58
chrX	23939250	A	T	ENST00000379211	ENSG00000165182	CXorf58
chrX	23939263	C	A	ENST00000379211	ENSG00000165182	CXorf58
chrX	23939263	C	G	ENST00000379211	ENSG00000165182	CXorf58
chrX	23939271	A	T	ENST00000379211	ENSG00000165182	CXorf58
chrX	23939282	T	A	ENST00000379211	ENSG00000165182	CXorf58
chrX	23939282	T	G	ENST00000379211	ENSG00000165182	CXorf58
chrX	23987927	G	T	ENST00000328046	ENSG00000174010	KLHL15
chrX	23987941	C	A	ENST00000328046	ENSG00000174010	KLHL15
chrX	23987951	A	C	ENST00000328046	ENSG00000174010	KLHL15
chrX	23987951	A	T	ENST00000328046	ENSG00000174010	KLHL15
chrX	23987972	G	T	ENST00000328046	ENSG00000174010	KLHL15
chrX	23987980	G	A	ENST00000328046	ENSG00000174010	KLHL15
chrX	23987982	A	C	ENST00000328046	ENSG00000174010	KLHL15
chrX	23987982	A	T	ENST00000328046	ENSG00000174010	KLHL15
chrX	23987995	T	A	ENST00000328046	ENSG00000174010	KLHL15
chrX	23987996	G	T	ENST00000328046	ENSG00000174010	KLHL15
chrX	23988011	G	C	ENST00000328046	ENSG00000174010	KLHL15
chrX	23988011	G	T	ENST00000328046	ENSG00000174010	KLHL15
chrX	23988016	C	A	ENST00000328046	ENSG00000174010	KLHL15
chrX	23988022	C	A	ENST00000328046	ENSG00000174010	KLHL15
chrX	23988025	T	A	ENST00000328046	ENSG00000174010	KLHL15
chrX	23988026	C	T	ENST00000328046	ENSG00000174010	KLHL15
chrX	23988027	C	T	ENST00000328046	ENSG00000174010	KLHL15
chrX	23988031	T	A	ENST00000328046	ENSG00000174010	KLHL15
chrX	23988037	C	A	ENST00000328046	ENSG00000174010	KLHL15
chrX	23988068	G	C	ENST00000328046	ENSG00000174010	KLHL15
chrX	23988068	G	T	ENST00000328046	ENSG00000174010	KLHL15
chrX	23988080	A	C	ENST00000328046	ENSG00000174010	KLHL15
chrX	23988080	A	T	ENST00000328046	ENSG00000174010	KLHL15
chrX	23988083	A	T	ENST00000328046	ENSG00000174010	KLHL15
chrX	23988094	C	A	ENST00000328046	ENSG00000174010	KLHL15
chrX	23988109	G	A	ENST00000328046	ENSG00000174010	KLHL15
chrX	23988112	T	A	ENST00000328046	ENSG00000174010	KLHL15
chrX	23988142	T	A	ENST00000328046	ENSG00000174010	KLHL15
chrX	23988162	A	T	ENST00000328046	ENSG00000174010	KLHL15
chrX	23988170	C	T	ENST00000328046	ENSG00000174010	KLHL15
chrX	23988171	C	T	ENST00000328046	ENSG00000174010	KLHL15
chrX	23988175	G	A	ENST00000328046	ENSG00000174010	KLHL15
chrX	23988184	C	A	ENST00000328046	ENSG00000174010	KLHL15
chrX	23988191	G	C	ENST00000328046	ENSG00000174010	KLHL15
chrX	23988191	G	T	ENST00000328046	ENSG00000174010	KLHL15
chrX	23988199	C	A	ENST00000328046	ENSG00000174010	KLHL15
chrX	23988209	G	T	ENST00000328046	ENSG00000174010	KLHL15
chrX	23988214	C	A	ENST00000328046	ENSG00000174010	KLHL15
chrX	23988217	G	A	ENST00000328046	ENSG00000174010	KLHL15
chrX	23988223	C	A	ENST00000328046	ENSG00000174010	KLHL15
chrX	23988237	A	T	ENST00000328046	ENSG00000174010	KLHL15
chrX	23988245	A	T	ENST00000328046	ENSG00000174010	KLHL15
chrX	23988263	A	C	ENST00000328046	ENSG00000174010	KLHL15
chrX	23988263	A	T	ENST00000328046	ENSG00000174010	KLHL15
chrX	23988271	T	A	ENST00000328046	ENSG00000174010	KLHL15
chrX	23988278	G	C	ENST00000328046	ENSG00000174010	KLHL15
chrX	23988278	G	T	ENST00000328046	ENSG00000174010	KLHL15
chrX	23988292	T	A	ENST00000328046	ENSG00000174010	KLHL15
chrX	23988299	G	T	ENST00000328046	ENSG00000174010	KLHL15
chrX	23988304	T	A	ENST00000328046	ENSG00000174010	KLHL15
chrX	23988308	G	C	ENST00000328046	ENSG00000174010	KLHL15
chrX	23988308	G	T	ENST00000328046	ENSG00000174010	KLHL15
chrX	23988319	T	A	ENST00000328046	ENSG00000174010	KLHL15
chrX	23988325	T	A	ENST00000328046	ENSG00000174010	KLHL15
chrX	23988331	C	A	ENST00000328046	ENSG00000174010	KLHL15
chrX	23988332	C	T	ENST00000328046	ENSG00000174010	KLHL15
chrX	23988333	C	T	ENST00000328046	ENSG00000174010	KLHL15
chrX	23988335	A	T	ENST00000328046	ENSG00000174010	KLHL15
chrX	23988352	G	A	ENST00000328046	ENSG00000174010	KLHL15
chrX	23988358	T	A	ENST00000328046	ENSG00000174010	KLHL15
chrX	23988370	G	A	ENST00000328046	ENSG00000174010	KLHL15
chrX	23988373	C	A	ENST00000328046	ENSG00000174010	KLHL15
chrX	23988385	C	A	ENST00000328046	ENSG00000174010	KLHL15
chrX	23988388	T	A	ENST00000328046	ENSG00000174010	KLHL15
chrX	23988404	G	T	ENST00000328046	ENSG00000174010	KLHL15
chrX	23988412	G	A	ENST00000328046	ENSG00000174010	KLHL15
chrX	23988415	T	A	ENST00000328046	ENSG00000174010	KLHL15
chrX	23988429	G	C	ENST00000328046	ENSG00000174010	KLHL15
chrX	23988429	G	T	ENST00000328046	ENSG00000174010	KLHL15
chrX	23988439	C	A	ENST00000328046	ENSG00000174010	KLHL15
chrX	23988453	A	T	ENST00000328046	ENSG00000174010	KLHL15
chrX	23988457	T	A	ENST00000328046	ENSG00000174010	KLHL15
chrX	23988478	C	A	ENST00000328046	ENSG00000174010	KLHL15
chrX	23988484	C	A	ENST00000328046	ENSG00000174010	KLHL15
chrX	23988485	A	C	ENST00000328046	ENSG00000174010	KLHL15
chrX	23988485	A	T	ENST00000328046	ENSG00000174010	KLHL15
chrX	23988490	T	A	ENST00000328046	ENSG00000174010	KLHL15
chrX	23988500	A	C	ENST00000328046	ENSG00000174010	KLHL15
chrX	23988500	A	T	ENST00000328046	ENSG00000174010	KLHL15
chrX	23988517	C	A	ENST00000328046	ENSG00000174010	KLHL15
chrX	23988518	C	T	ENST00000328046	ENSG00000174010	KLHL15
chrX	23988519	C	T	ENST00000328046	ENSG00000174010	KLHL15
chrX	23988523	T	A	ENST00000328046	ENSG00000174010	KLHL15
chrX	23988539	A	C	ENST00000328046	ENSG00000174010	KLHL15
chrX	23988539	A	T	ENST00000328046	ENSG00000174010	KLHL15
chrX	23988544	T	A	ENST00000328046	ENSG00000174010	KLHL15
chrX	23988547	C	A	ENST00000328046	ENSG00000174010	KLHL15
chrX	23988552	G	C	ENST00000328046	ENSG00000174010	KLHL15
chrX	23988552	G	T	ENST00000328046	ENSG00000174010	KLHL15
chrX	23988554	A	C	ENST00000328046	ENSG00000174010	KLHL15
chrX	23988554	A	T	ENST00000328046	ENSG00000174010	KLHL15
chrX	23988565	C	A	ENST00000328046	ENSG00000174010	KLHL15
chrX	23988571	T	A	ENST00000328046	ENSG00000174010	KLHL15
chrX	23988577	T	A	ENST00000328046	ENSG00000174010	KLHL15
chrX	23988590	G	C	ENST00000328046	ENSG00000174010	KLHL15
chrX	23988590	G	T	ENST00000328046	ENSG00000174010	KLHL15
chrX	23988601	T	A	ENST00000328046	ENSG00000174010	KLHL15
chrX	23988625	C	A	ENST00000328046	ENSG00000174010	KLHL15
chrX	23988655	G	A	ENST00000328046	ENSG00000174010	KLHL15
chrX	23988659	C	T	ENST00000328046	ENSG00000174010	KLHL15
chrX	23988660	C	T	ENST00000328046	ENSG00000174010	KLHL15
chrX	23988670	G	A	ENST00000328046	ENSG00000174010	KLHL15
chrX	23988673	T	A	ENST00000328046	ENSG00000174010	KLHL15
chrX	23988680	A	C	ENST00000328046	ENSG00000174010	KLHL15
chrX	23988680	A	T	ENST00000328046	ENSG00000174010	KLHL15
chrX	23988694	T	A	ENST00000328046	ENSG00000174010	KLHL15
chrX	23988712	C	A	ENST00000328046	ENSG00000174010	KLHL15
chrX	23988730	C	A	ENST00000328046	ENSG00000174010	KLHL15
chrX	23988733	C	A	ENST00000328046	ENSG00000174010	KLHL15
chrX	23988741	A	C	ENST00000328046	ENSG00000174010	KLHL15
chrX	23988741	A	T	ENST00000328046	ENSG00000174010	KLHL15
chrX	23988773	G	T	ENST00000328046	ENSG00000174010	KLHL15
chrX	23988784	G	A	ENST00000328046	ENSG00000174010	KLHL15
chrX	23988796	G	A	ENST00000328046	ENSG00000174010	KLHL15
chrX	23988805	C	A	ENST00000328046	ENSG00000174010	KLHL15
chrX	23988811	C	A	ENST00000328046	ENSG00000174010	KLHL15
chrX	23988812	C	T	ENST00000328046	ENSG00000174010	KLHL15
chrX	23988813	C	T	ENST00000328046	ENSG00000174010	KLHL15
chrX	23988815	C	T	ENST00000328046	ENSG00000174010	KLHL15
chrX	23988816	C	T	ENST00000328046	ENSG00000174010	KLHL15
chrX	23988823	T	A	ENST00000328046	ENSG00000174010	KLHL15
chrX	23988829	T	A	ENST00000328046	ENSG00000174010	KLHL15
chrX	23988832	T	A	ENST00000328046	ENSG00000174010	KLHL15
chrX	23988834	A	C	ENST00000328046	ENSG00000174010	KLHL15
chrX	23988834	A	T	ENST00000328046	ENSG00000174010	KLHL15
chrX	23988847	T	A	ENST00000328046	ENSG00000174010	KLHL15
chrX	23988868	C	A	ENST00000328046	ENSG00000174010	KLHL15
chrX	23988877	C	A	ENST00000328046	ENSG00000174010	KLHL15
chrX	23988880	G	A	ENST00000328046	ENSG00000174010	KLHL15
chrX	23988895	G	A	ENST00000328046	ENSG00000174010	KLHL15
chrX	23988901	T	A	ENST00000328046	ENSG00000174010	KLHL15
chrX	23988921	G	C	ENST00000328046	ENSG00000174010	KLHL15
chrX	23988921	G	T	ENST00000328046	ENSG00000174010	KLHL15
chrX	23988925	T	A	ENST00000328046	ENSG00000174010	KLHL15
chrX	23988933	A	T	ENST00000328046	ENSG00000174010	KLHL15
chrX	23988936	A	T	ENST00000328046	ENSG00000174010	KLHL15
chrX	23988943	G	A	ENST00000328046	ENSG00000174010	KLHL15
chrX	23988946	G	A	ENST00000328046	ENSG00000174010	KLHL15
chrX	23988958	G	A	ENST00000328046	ENSG00000174010	KLHL15
chrX	23988962	G	C	ENST00000328046	ENSG00000174010	KLHL15
chrX	23988962	G	T	ENST00000328046	ENSG00000174010	KLHL15
chrX	23988969	A	T	ENST00000328046	ENSG00000174010	KLHL15
chrX	23988976	G	A	ENST00000328046	ENSG00000174010	KLHL15
chrX	23988985	C	A	ENST00000328046	ENSG00000174010	KLHL15
chrX	23988986	G	C	ENST00000328046	ENSG00000174010	KLHL15
chrX	23988986	G	T	ENST00000328046	ENSG00000174010	KLHL15
chrX	23988997	G	A	ENST00000328046	ENSG00000174010	KLHL15
chrX	23989000	G	A	ENST00000328046	ENSG00000174010	KLHL15
chrX	23989004	G	C	ENST00000328046	ENSG00000174010	KLHL15
chrX	23989004	G	T	ENST00000328046	ENSG00000174010	KLHL15
chrX	23989009	T	A	ENST00000328046	ENSG00000174010	KLHL15
chrX	23989010	A	C	ENST00000328046	ENSG00000174010	KLHL15
chrX	23989010	A	T	ENST00000328046	ENSG00000174010	KLHL15
chrX	23989018	C	A	ENST00000328046	ENSG00000174010	KLHL15
chrX	23989020	G	C	ENST00000328046	ENSG00000174010	KLHL15
chrX	23989020	G	T	ENST00000328046	ENSG00000174010	KLHL15
chrX	23989027	T	A	ENST00000328046	ENSG00000174010	KLHL15
chrX	23989031	C	A	ENST00000328046	ENSG00000174010	KLHL15	TRUE	FALSE
chrX	23989031	C	G	ENST00000328046	ENSG00000174010	KLHL15	TRUE	FALSE
chrX	23989031	C	T	ENST00000328046	ENSG00000174010	KLHL15	TRUE	FALSE
chrX	23989032	T	A	ENST00000328046	ENSG00000174010	KLHL15	TRUE	FALSE
chrX	23989032	T	C	ENST00000328046	ENSG00000174010	KLHL15	TRUE	FALSE
chrX	23989032	T	G	ENST00000328046	ENSG00000174010	KLHL15	TRUE	FALSE
chrX	24005987	A	C	ENST00000328046	ENSG00000174010	KLHL15	TRUE	FALSE
chrX	24005987	A	G	ENST00000328046	ENSG00000174010	KLHL15	FALSE	FALSE
chrX	24005987	A	T	ENST00000328046	ENSG00000174010	KLHL15	TRUE	FALSE
chrX	24005988	C	A	ENST00000328046	ENSG00000174010	KLHL15	TRUE	FALSE
chrX	24005988	C	G	ENST00000328046	ENSG00000174010	KLHL15	TRUE	FALSE
chrX	24005988	C	T	ENST00000328046	ENSG00000174010	KLHL15	TRUE	FALSE
chrX	24005991	T	A	ENST00000328046	ENSG00000174010	KLHL15
chrX	24005994	C	A	ENST00000328046	ENSG00000174010	KLHL15
chrX	24006017	A	T	ENST00000328046	ENSG00000174010	KLHL15
chrX	24006019	G	T	ENST00000328046	ENSG00000174010	KLHL15
chrX	24006036	G	A	ENST00000328046	ENSG00000174010	KLHL15
chrX	24006057	T	A	ENST00000328046	ENSG00000174010	KLHL15
chrX	24006058	C	T	ENST00000328046	ENSG00000174010	KLHL15
chrX	24006059	C	T	ENST00000328046	ENSG00000174010	KLHL15
chrX	24006066	T	A	ENST00000328046	ENSG00000174010	KLHL15
chrX	24006069	T	A	ENST00000328046	ENSG00000174010	KLHL15
chrX	24006082	C	T	ENST00000328046	ENSG00000174010	KLHL15
chrX	24006083	C	T	ENST00000328046	ENSG00000174010	KLHL15
chrX	24006090	G	A	ENST00000328046	ENSG00000174010	KLHL15
chrX	24006099	C	A	ENST00000328046	ENSG00000174010	KLHL15
chrX	24006100	G	C	ENST00000328046	ENSG00000174010	KLHL15
chrX	24006100	G	T	ENST00000328046	ENSG00000174010	KLHL15
chrX	24006108	C	A	ENST00000328046	ENSG00000174010	KLHL15
chrX	24006114	C	A	ENST00000328046	ENSG00000174010	KLHL15
chrX	24006143	A	T	ENST00000328046	ENSG00000174010	KLHL15
chrX	24006145	G	C	ENST00000328046	ENSG00000174010	KLHL15
chrX	24006145	G	T	ENST00000328046	ENSG00000174010	KLHL15
chrX	24006159	T	A	ENST00000328046	ENSG00000174010	KLHL15
chrX	24006162	C	A	ENST00000328046	ENSG00000174010	KLHL15
chrX	24006172	A	C	ENST00000328046	ENSG00000174010	KLHL15
chrX	24006172	A	T	ENST00000328046	ENSG00000174010	KLHL15
chrX	24006233	A	C	ENST00000328046	ENSG00000174010	KLHL15
chrX	24006233	A	T	ENST00000328046	ENSG00000174010	KLHL15
chrX	24006237	T	A	ENST00000328046	ENSG00000174010	KLHL15
chrX	24006240	C	A	ENST00000328046	ENSG00000174010	KLHL15
chrX	24006249	C	A	ENST00000328046	ENSG00000174010	KLHL15
chrX	24006252	C	A	ENST00000328046	ENSG00000174010	KLHL15
chrX	24006275	A	C	ENST00000328046	ENSG00000174010	KLHL15
chrX	24006275	A	T	ENST00000328046	ENSG00000174010	KLHL15
chrX	24006282	T	A	ENST00000328046	ENSG00000174010	KLHL15
chrX	24006291	C	A	ENST00000328046	ENSG00000174010	KLHL15
chrX	24006295	A	T	ENST00000328046	ENSG00000174010	KLHL15
chrX	24006303	C	A	ENST00000328046	ENSG00000174010	KLHL15
chrX	24006307	G	T	ENST00000328046	ENSG00000174010	KLHL15
chrX	24006315	T	A	ENST00000328046	ENSG00000174010	KLHL15
chrX	24006320	A	C	ENST00000328046	ENSG00000174010	KLHL15
chrX	24006320	A	T	ENST00000328046	ENSG00000174010	KLHL15
chrX	24006331	G	T	ENST00000328046	ENSG00000174010	KLHL15
chrX	24006334	G	T	ENST00000328046	ENSG00000174010	KLHL15
chrX	24006342	T	A	ENST00000328046	ENSG00000174010	KLHL15
chrX	24006351	C	A	ENST00000328046	ENSG00000174010	KLHL15
chrX	24006360	G	A	ENST00000328046	ENSG00000174010	KLHL15
chrX	24006364	A	C	ENST00000328046	ENSG00000174010	KLHL15
chrX	24006364	A	T	ENST00000328046	ENSG00000174010	KLHL15
chrX	24006378	G	A	ENST00000328046	ENSG00000174010	KLHL15
chrX	24006387	C	A	ENST00000328046	ENSG00000174010	KLHL15
chrX	24006411	C	A	ENST00000328046	ENSG00000174010	KLHL15
chrX	24006420	C	A	ENST00000328046	ENSG00000174010	KLHL15
chrX	24006421	A	C	ENST00000328046	ENSG00000174010	KLHL15
chrX	24006421	A	T	ENST00000328046	ENSG00000174010	KLHL15
chrX	24006424	G	C	ENST00000328046	ENSG00000174010	KLHL15
chrX	24006424	G	T	ENST00000328046	ENSG00000174010	KLHL15
chrX	24006435	G	A	ENST00000328046	ENSG00000174010	KLHL15
chrX	24006471	T	A	ENST00000328046	ENSG00000174010	KLHL15
chrX	24006473	A	C	ENST00000328046	ENSG00000174010	KLHL15
chrX	24006473	A	T	ENST00000328046	ENSG00000174010	KLHL15
chrX	24006483	T	A	ENST00000328046	ENSG00000174010	KLHL15
chrX	24006489	G	A	ENST00000328046	ENSG00000174010	KLHL15
chrX	24006495	G	A	ENST00000328046	ENSG00000174010	KLHL15
chrX	24006498	C	A	ENST00000328046	ENSG00000174010	KLHL15
chrX	24006525	T	A	ENST00000328046	ENSG00000174010	KLHL15
chrX	24006529	G	C	ENST00000328046	ENSG00000174010	KLHL15
chrX	24006529	G	T	ENST00000328046	ENSG00000174010	KLHL15
chrX	24006540	G	A	ENST00000328046	ENSG00000174010	KLHL15
chrX	24006548	A	T	ENST00000328046	ENSG00000174010	KLHL15
chrX	24006558	T	A	ENST00000328046	ENSG00000174010	KLHL15
chrX	24006567	G	A	ENST00000328046	ENSG00000174010	KLHL15
chrX	24006573	G	A	ENST00000328046	ENSG00000174010	KLHL15
chrX	24006582	C	A	ENST00000328046	ENSG00000174010	KLHL15
chrX	24006608	A	T	ENST00000328046	ENSG00000174010	KLHL15
chrX	24006612	C	A	ENST00000328046	ENSG00000174010	KLHL15
chrX	24006615	C	A	ENST00000328046	ENSG00000174010	KLHL15
chrX	24006618	C	A	ENST00000328046	ENSG00000174010	KLHL15
chrX	24006619	A	C	ENST00000328046	ENSG00000174010	KLHL15
chrX	24006619	A	T	ENST00000328046	ENSG00000174010	KLHL15
chrX	24006630	T	A	ENST00000328046	ENSG00000174010	KLHL15		FALSE
chrX	24006667	A	T	ENST00000328046	ENSG00000174010	KLHL15	FALSE	FALSE
chrX	24006675	C	A	ENST00000328046	ENSG00000174010	KLHL15	FALSE	FALSE
chrX	24006678	C	A	ENST00000328046	ENSG00000174010	KLHL15	FALSE	FALSE
chrX	24006701	C	A	ENST00000328046	ENSG00000174010	KLHL15	TRUE	FALSE
chrX	24006701	C	G	ENST00000328046	ENSG00000174010	KLHL15	TRUE	FALSE
chrX	24006701	C	T	ENST00000328046	ENSG00000174010	KLHL15	TRUE	FALSE
chrX	24006702	T	A	ENST00000328046	ENSG00000174010	KLHL15	TRUE	FALSE
chrX	24006702	T	C	ENST00000328046	ENSG00000174010	KLHL15	TRUE	FALSE
chrX	24006702	T	G	ENST00000328046	ENSG00000174010	KLHL15	TRUE	FALSE
chrX	24024855	A	C	ENST00000328046	ENSG00000174010	KLHL15	TRUE	FALSE
chrX	24024855	A	G	ENST00000328046	ENSG00000174010	KLHL15	FALSE	FALSE
chrX	24024855	A	T	ENST00000328046	ENSG00000174010	KLHL15	TRUE	FALSE
chrX	24024856	C	A	ENST00000328046	ENSG00000174010	KLHL15	TRUE	FALSE
chrX	24024856	C	G	ENST00000328046	ENSG00000174010	KLHL15	TRUE	FALSE
chrX	24024856	C	T	ENST00000328046	ENSG00000174010	KLHL15	TRUE	FALSE
chrX	24025059	C	A	ENST00000328046	ENSG00000174010	KLHL15	FALSE	FALSE
chrX	24025059	C	G	ENST00000328046	ENSG00000174010	KLHL15	FALSE	FALSE
chrX	24025059	C	T	ENST00000328046	ENSG00000174010	KLHL15	FALSE	FALSE
chrX	24025060	T	A	ENST00000328046	ENSG00000174010	KLHL15	FALSE	FALSE
chrX	24025060	T	C	ENST00000328046	ENSG00000174010	KLHL15	FALSE	FALSE
chrX	24025060	T	G	ENST00000328046	ENSG00000174010	KLHL15	FALSE	FALSE
chrX	24027138	A	C	ENST00000328046	ENSG00000174010	KLHL15	FALSE	FALSE
chrX	24027138	A	G	ENST00000328046	ENSG00000174010	KLHL15	FALSE	FALSE
chrX	24027138	A	T	ENST00000328046	ENSG00000174010	KLHL15	FALSE	FALSE
chrX	24027139	C	A	ENST00000328046	ENSG00000174010	KLHL15	FALSE	FALSE
chrX	24027139	C	G	ENST00000328046	ENSG00000174010	KLHL15	FALSE	FALSE
chrX	24027139	C	T	ENST00000328046	ENSG00000174010	KLHL15	FALSE	FALSE
chrX	24054978	G	T	ENST00000253039	ENSG00000130741	EIF2S3	FALSE	FALSE
chrX	24054981	G	T	ENST00000253039	ENSG00000130741	EIF2S3	FALSE	FALSE
chrX	24054987	G	T	ENST00000253039	ENSG00000130741	EIF2S3	FALSE	FALSE
chrX	24055002	C	T	ENST00000253039	ENSG00000130741	EIF2S3	FALSE	FALSE
chrX	24055015	C	A	ENST00000253039	ENSG00000130741	EIF2S3	FALSE	FALSE
chrX	24055020	C	T	ENST00000253039	ENSG00000130741	EIF2S3		FALSE
chrX	24055036	T	A	ENST00000253039	ENSG00000130741	EIF2S3		FALSE
chrX	24055038	G	A	ENST00000253039	ENSG00000130741	EIF2S3	TRUE	FALSE
chrX	24055038	G	C	ENST00000253039	ENSG00000130741	EIF2S3	TRUE	FALSE
chrX	24055038	G	T	ENST00000253039	ENSG00000130741	EIF2S3	TRUE	FALSE
chrX	24055039	T	A	ENST00000253039	ENSG00000130741	EIF2S3	TRUE	FALSE
chrX	24055039	T	C	ENST00000253039	ENSG00000130741	EIF2S3	TRUE	FALSE
chrX	24055039	T	G	ENST00000253039	ENSG00000130741	EIF2S3	TRUE	FALSE
chrX	24055613	A	C	ENST00000253039	ENSG00000130741	EIF2S3	TRUE	TRUE
chrX	24055613	A	G	ENST00000253039	ENSG00000130741	EIF2S3	TRUE	TRUE
chrX	24055613	A	T	ENST00000253039	ENSG00000130741	EIF2S3	TRUE	TRUE
chrX	24055614	G	A	ENST00000253039	ENSG00000130741	EIF2S3	TRUE	TRUE
chrX	24055614	G	C	ENST00000253039	ENSG00000130741	EIF2S3	TRUE	TRUE
chrX	24055614	G	T	ENST00000253039	ENSG00000130741	EIF2S3	TRUE	TRUE
chrX	24055624	A	T	ENST00000253039	ENSG00000130741	EIF2S3
chrX	24055628	T	A	ENST00000253039	ENSG00000130741	EIF2S3
chrX	24055640	C	A	ENST00000253039	ENSG00000130741	EIF2S3
chrX	24055640	C	G	ENST00000253039	ENSG00000130741	EIF2S3
chrX	24055645	G	T	ENST00000253039	ENSG00000130741	EIF2S3
chrX	24055657	A	T	ENST00000253039	ENSG00000130741	EIF2S3
chrX	24055660	C	T	ENST00000253039	ENSG00000130741	EIF2S3
chrX	24055679	G	A	ENST00000253039	ENSG00000130741	EIF2S3	TRUE	TRUE
chrX	24055679	G	C	ENST00000253039	ENSG00000130741	EIF2S3	TRUE	TRUE
chrX	24055679	G	T	ENST00000253039	ENSG00000130741	EIF2S3	TRUE	TRUE
chrX	24055680	T	A	ENST00000253039	ENSG00000130741	EIF2S3	TRUE	TRUE
chrX	24055680	T	C	ENST00000253039	ENSG00000130741	EIF2S3	TRUE	FALSE
chrX	24055680	T	G	ENST00000253039	ENSG00000130741	EIF2S3	TRUE	TRUE
chrX	24057419	A	C	ENST00000253039	ENSG00000130741	EIF2S3	TRUE	FALSE
chrX	24057419	A	G	ENST00000253039	ENSG00000130741	EIF2S3	TRUE	FALSE
chrX	24057419	A	T	ENST00000253039	ENSG00000130741	EIF2S3	TRUE	FALSE
chrX	24057420	G	A	ENST00000253039	ENSG00000130741	EIF2S3	TRUE	FALSE
chrX	24057420	G	C	ENST00000253039	ENSG00000130741	EIF2S3	TRUE	FALSE
chrX	24057420	G	T	ENST00000253039	ENSG00000130741	EIF2S3	TRUE	FALSE
chrX	24057447	A	T	ENST00000253039	ENSG00000130741	EIF2S3
chrX	24057462	A	T	ENST00000253039	ENSG00000130741	EIF2S3
chrX	24057474	G	T	ENST00000253039	ENSG00000130741	EIF2S3
chrX	24057495	A	T	ENST00000253039	ENSG00000130741	EIF2S3
chrX	24057501	G	T	ENST00000253039	ENSG00000130741	EIF2S3
chrX	24057507	G	T	ENST00000253039	ENSG00000130741	EIF2S3
chrX	24057510	A	T	ENST00000253039	ENSG00000130741	EIF2S3
chrX	24057525	A	T	ENST00000253039	ENSG00000130741	EIF2S3
chrX	24057531	G	T	ENST00000253039	ENSG00000130741	EIF2S3
chrX	24057536	T	A	ENST00000253039	ENSG00000130741	EIF2S3
chrX	24057536	T	G	ENST00000253039	ENSG00000130741	EIF2S3
chrX	24057546	A	T	ENST00000253039	ENSG00000130741	EIF2S3
chrX	24057549	G	A	ENST00000253039	ENSG00000130741	EIF2S3	TRUE	TRUE
chrX	24057549	G	C	ENST00000253039	ENSG00000130741	EIF2S3	TRUE	TRUE
chrX	24057549	G	T	ENST00000253039	ENSG00000130741	EIF2S3	TRUE	TRUE
chrX	24057550	T	A	ENST00000253039	ENSG00000130741	EIF2S3	TRUE	TRUE
chrX	24057550	T	C	ENST00000253039	ENSG00000130741	EIF2S3	TRUE	FALSE
chrX	24057550	T	G	ENST00000253039	ENSG00000130741	EIF2S3	TRUE	TRUE
chrX	24057631	A	C	ENST00000253039	ENSG00000130741	EIF2S3	TRUE	FALSE
chrX	24057631	A	G	ENST00000253039	ENSG00000130741	EIF2S3	TRUE	FALSE
chrX	24057631	A	T	ENST00000253039	ENSG00000130741	EIF2S3	TRUE	FALSE
chrX	24057632	G	A	ENST00000253039	ENSG00000130741	EIF2S3	TRUE	FALSE
chrX	24057632	G	C	ENST00000253039	ENSG00000130741	EIF2S3	TRUE	FALSE
chrX	24057632	G	T	ENST00000253039	ENSG00000130741	EIF2S3	TRUE	FALSE
chrX	24057638	T	A	ENST00000253039	ENSG00000130741	EIF2S3
chrX	24057638	T	G	ENST00000253039	ENSG00000130741	EIF2S3
chrX	24057639	A	T	ENST00000253039	ENSG00000130741	EIF2S3
chrX	24057659	C	A	ENST00000253039	ENSG00000130741	EIF2S3
chrX	24057669	G	T	ENST00000253039	ENSG00000130741	EIF2S3
chrX	24057674	T	A	ENST00000253039	ENSG00000130741	EIF2S3
chrX	24057677	T	A	ENST00000253039	ENSG00000130741	EIF2S3
chrX	24057677	T	G	ENST00000253039	ENSG00000130741	EIF2S3
chrX	24057678	A	T	ENST00000253039	ENSG00000130741	EIF2S3
chrX	24057686	T	A	ENST00000253039	ENSG00000130741	EIF2S3
chrX	24057705	G	T	ENST00000253039	ENSG00000130741	EIF2S3
chrX	24057732	A	T	ENST00000253039	ENSG00000130741	EIF2S3
chrX	24057744	A	T	ENST00000253039	ENSG00000130741	EIF2S3
chrX	24057748	T	A	ENST00000253039	ENSG00000130741	EIF2S3
chrX	24057748	T	G	ENST00000253039	ENSG00000130741	EIF2S3
chrX	24057753	A	T	ENST00000253039	ENSG00000130741	EIF2S3
chrX	24057755	G	A	ENST00000253039	ENSG00000130741	EIF2S3	TRUE	FALSE
chrX	24057755	G	C	ENST00000253039	ENSG00000130741	EIF2S3	TRUE	FALSE
chrX	24057755	G	T	ENST00000253039	ENSG00000130741	EIF2S3	TRUE	FALSE
chrX	24057756	T	A	ENST00000253039	ENSG00000130741	EIF2S3	TRUE	FALSE
chrX	24057756	T	C	ENST00000253039	ENSG00000130741	EIF2S3	TRUE	FALSE
chrX	24057756	T	G	ENST00000253039	ENSG00000130741	EIF2S3	TRUE	FALSE
chrX	24060086	A	C	ENST00000253039	ENSG00000130741	EIF2S3	TRUE	FALSE
chrX	24060086	A	G	ENST00000253039	ENSG00000130741	EIF2S3	TRUE	FALSE
chrX	24060086	A	T	ENST00000253039	ENSG00000130741	EIF2S3	TRUE	FALSE
chrX	24060087	G	A	ENST00000253039	ENSG00000130741	EIF2S3	TRUE	FALSE
chrX	24060087	G	C	ENST00000253039	ENSG00000130741	EIF2S3	TRUE	FALSE
chrX	24060087	G	T	ENST00000253039	ENSG00000130741	EIF2S3	TRUE	FALSE
chrX	24060109	T	A	ENST00000253039	ENSG00000130741	EIF2S3
chrX	24060126	T	A	ENST00000253039	ENSG00000130741	EIF2S3
chrX	24060177	T	A	ENST00000253039	ENSG00000130741	EIF2S3
chrX	24060183	G	A	ENST00000253039	ENSG00000130741	EIF2S3	TRUE	FALSE
chrX	24060183	G	C	ENST00000253039	ENSG00000130741	EIF2S3	TRUE	FALSE
chrX	24060183	G	T	ENST00000253039	ENSG00000130741	EIF2S3	TRUE	FALSE
chrX	24060184	T	A	ENST00000253039	ENSG00000130741	EIF2S3	TRUE	FALSE
chrX	24060184	T	C	ENST00000253039	ENSG00000130741	EIF2S3	TRUE	FALSE
chrX	24060184	T	G	ENST00000253039	ENSG00000130741	EIF2S3	TRUE	FALSE
chrX	24062414	A	C	ENST00000253039	ENSG00000130741	EIF2S3	TRUE	FALSE
chrX	24062414	A	G	ENST00000253039	ENSG00000130741	EIF2S3	TRUE	FALSE
chrX	24062414	A	T	ENST00000253039	ENSG00000130741	EIF2S3	TRUE	FALSE
chrX	24062415	G	A	ENST00000253039	ENSG00000130741	EIF2S3	TRUE	FALSE
chrX	24062415	G	C	ENST00000253039	ENSG00000130741	EIF2S3	TRUE	FALSE
chrX	24062415	G	T	ENST00000253039	ENSG00000130741	EIF2S3	TRUE	FALSE
chrX	24062424	G	T	ENST00000253039	ENSG00000130741	EIF2S3
chrX	24062432	C	A	ENST00000253039	ENSG00000130741	EIF2S3
chrX	24062436	C	T	ENST00000253039	ENSG00000130741	EIF2S3
chrX	24062442	C	T	ENST00000253039	ENSG00000130741	EIF2S3
chrX	24062449	C	A	ENST00000253039	ENSG00000130741	EIF2S3
chrX	24062451	G	T	ENST00000253039	ENSG00000130741	EIF2S3
chrX	24062469	G	T	ENST00000253039	ENSG00000130741	EIF2S3
chrX	24062478	A	T	ENST00000253039	ENSG00000130741	EIF2S3
chrX	24062484	A	T	ENST00000253039	ENSG00000130741	EIF2S3
chrX	24062494	T	A	ENST00000253039	ENSG00000130741	EIF2S3
chrX	24062502	C	T	ENST00000253039	ENSG00000130741	EIF2S3
chrX	24062508	A	T	ENST00000253039	ENSG00000130741	EIF2S3
chrX	24062518	T	A	ENST00000253039	ENSG00000130741	EIF2S3
chrX	24062523	A	T	ENST00000253039	ENSG00000130741	EIF2S3
chrX	24062526	G	T	ENST00000253039	ENSG00000130741	EIF2S3
chrX	24062532	C	T	ENST00000253039	ENSG00000130741	EIF2S3
chrX	24062538	A	T	ENST00000253039	ENSG00000130741	EIF2S3
chrX	24062541	G	T	ENST00000253039	ENSG00000130741	EIF2S3
chrX	24062544	C	T	ENST00000253039	ENSG00000130741	EIF2S3
chrX	24062549	C	A	ENST00000253039	ENSG00000130741	EIF2S3
chrX	24062549	C	G	ENST00000253039	ENSG00000130741	EIF2S3
chrX	24062550	G	T	ENST00000253039	ENSG00000130741	EIF2S3
chrX	24062553	C	T	ENST00000253039	ENSG00000130741	EIF2S3
chrX	24062571	C	T	ENST00000253039	ENSG00000130741	EIF2S3
chrX	24062575	G	A	ENST00000253039	ENSG00000130741	EIF2S3	TRUE	FALSE
chrX	24062575	G	C	ENST00000253039	ENSG00000130741	EIF2S3	TRUE	FALSE
chrX	24062575	G	T	ENST00000253039	ENSG00000130741	EIF2S3	TRUE	FALSE
chrX	24062576	T	A	ENST00000253039	ENSG00000130741	EIF2S3	TRUE	FALSE
chrX	24062576	T	C	ENST00000253039	ENSG00000130741	EIF2S3	TRUE	FALSE
chrX	24062576	T	G	ENST00000253039	ENSG00000130741	EIF2S3	TRUE	FALSE
chrX	24064199	A	C	ENST00000253039	ENSG00000130741	EIF2S3	TRUE	FALSE
chrX	24064199	A	G	ENST00000253039	ENSG00000130741	EIF2S3	TRUE	FALSE
chrX	24064199	A	T	ENST00000253039	ENSG00000130741	EIF2S3	TRUE	FALSE
chrX	24064200	G	A	ENST00000253039	ENSG00000130741	EIF2S3	TRUE	FALSE
chrX	24064200	G	C	ENST00000253039	ENSG00000130741	EIF2S3	TRUE	FALSE
chrX	24064200	G	T	ENST00000253039	ENSG00000130741	EIF2S3	TRUE	FALSE
chrX	24064212	G	T	ENST00000253039	ENSG00000130741	EIF2S3
chrX	24064215	G	T	ENST00000253039	ENSG00000130741	EIF2S3
chrX	24064237	C	A	ENST00000253039	ENSG00000130741	EIF2S3
chrX	24064237	C	G	ENST00000253039	ENSG00000130741	EIF2S3
chrX	24064242	C	T	ENST00000253039	ENSG00000130741	EIF2S3
chrX	24064248	A	T	ENST00000253039	ENSG00000130741	EIF2S3
chrX	24064253	C	A	ENST00000253039	ENSG00000130741	EIF2S3
chrX	24064253	C	G	ENST00000253039	ENSG00000130741	EIF2S3
chrX	24064260	G	T	ENST00000253039	ENSG00000130741	EIF2S3
chrX	24064271	T	A	ENST00000253039	ENSG00000130741	EIF2S3
chrX	24064272	G	T	ENST00000253039	ENSG00000130741	EIF2S3
chrX	24064277	C	A	ENST00000253039	ENSG00000130741	EIF2S3
chrX	24064277	C	G	ENST00000253039	ENSG00000130741	EIF2S3
chrX	24064284	A	T	ENST00000253039	ENSG00000130741	EIF2S3
chrX	24064287	A	T	ENST00000253039	ENSG00000130741	EIF2S3
chrX	24064305	A	T	ENST00000253039	ENSG00000130741	EIF2S3
chrX	24064318	C	A	ENST00000253039	ENSG00000130741	EIF2S3
chrX	24064318	C	G	ENST00000253039	ENSG00000130741	EIF2S3
chrX	24064320	G	T	ENST00000253039	ENSG00000130741	EIF2S3
chrX	24064336	G	A	ENST00000253039	ENSG00000130741	EIF2S3	TRUE	TRUE
chrX	24064336	G	C	ENST00000253039	ENSG00000130741	EIF2S3	TRUE	TRUE
chrX	24064336	G	T	ENST00000253039	ENSG00000130741	EIF2S3	TRUE	TRUE
chrX	24064337	T	A	ENST00000253039	ENSG00000130741	EIF2S3	TRUE	TRUE
chrX	24064337	T	C	ENST00000253039	ENSG00000130741	EIF2S3	FALSE	FALSE
chrX	24064337	T	G	ENST00000253039	ENSG00000130741	EIF2S3	TRUE	TRUE
chrX	24065996	A	C	ENST00000253039	ENSG00000130741	EIF2S3	TRUE	FALSE
chrX	24065996	A	G	ENST00000253039	ENSG00000130741	EIF2S3	TRUE	FALSE
chrX	24065996	A	T	ENST00000253039	ENSG00000130741	EIF2S3	TRUE	FALSE
chrX	24065997	G	A	ENST00000253039	ENSG00000130741	EIF2S3	TRUE	FALSE
chrX	24065997	G	C	ENST00000253039	ENSG00000130741	EIF2S3	TRUE	FALSE
chrX	24065997	G	T	ENST00000253039	ENSG00000130741	EIF2S3	TRUE	FALSE
chrX	24066003	A	T	ENST00000253039	ENSG00000130741	EIF2S3
chrX	24066021	A	T	ENST00000253039	ENSG00000130741	EIF2S3
chrX	24066032	T	A	ENST00000253039	ENSG00000130741	EIF2S3
chrX	24066033	G	T	ENST00000253039	ENSG00000130741	EIF2S3
chrX	24066048	A	T	ENST00000253039	ENSG00000130741	EIF2S3
chrX	24066051	G	T	ENST00000253039	ENSG00000130741	EIF2S3
chrX	24066078	A	T	ENST00000253039	ENSG00000130741	EIF2S3
chrX	24066081	G	T	ENST00000253039	ENSG00000130741	EIF2S3
chrX	24066088	T	A	ENST00000253039	ENSG00000130741	EIF2S3
chrX	24066088	T	G	ENST00000253039	ENSG00000130741	EIF2S3
chrX	24066090	A	T	ENST00000253039	ENSG00000130741	EIF2S3
chrX	24066093	G	A	ENST00000253039	ENSG00000130741	EIF2S3	TRUE	FALSE
chrX	24066093	G	C	ENST00000253039	ENSG00000130741	EIF2S3	TRUE	FALSE
chrX	24066093	G	T	ENST00000253039	ENSG00000130741	EIF2S3	TRUE	FALSE
chrX	24066094	T	A	ENST00000253039	ENSG00000130741	EIF2S3	TRUE	FALSE
chrX	24066094	T	C	ENST00000253039	ENSG00000130741	EIF2S3	TRUE	FALSE
chrX	24066094	T	G	ENST00000253039	ENSG00000130741	EIF2S3	TRUE	FALSE
chrX	24067962	A	C	ENST00000253039	ENSG00000130741	EIF2S3	TRUE	TRUE
chrX	24067962	A	G	ENST00000253039	ENSG00000130741	EIF2S3	TRUE	TRUE
chrX	24067962	A	T	ENST00000253039	ENSG00000130741	EIF2S3	TRUE	FALSE
chrX	24067963	G	A	ENST00000253039	ENSG00000130741	EIF2S3	TRUE	TRUE
chrX	24067963	G	C	ENST00000253039	ENSG00000130741	EIF2S3	TRUE	TRUE
chrX	24067963	G	T	ENST00000253039	ENSG00000130741	EIF2S3	TRUE	FALSE
chrX	24067970	C	T	ENST00000253039	ENSG00000130741	EIF2S3
chrX	24067973	G	T	ENST00000253039	ENSG00000130741	EIF2S3
chrX	24067979	G	T	ENST00000253039	ENSG00000130741	EIF2S3
chrX	24067985	A	T	ENST00000253039	ENSG00000130741	EIF2S3
chrX	24068003	A	T	ENST00000253039	ENSG00000130741	EIF2S3
chrX	24068012	G	T	ENST00000253039	ENSG00000130741	EIF2S3
chrX	24068015	G	T	ENST00000253039	ENSG00000130741	EIF2S3
chrX	24068018	A	T	ENST00000253039	ENSG00000130741	EIF2S3
chrX	24068029	T	A	ENST00000253039	ENSG00000130741	EIF2S3
chrX	24068030	A	T	ENST00000253039	ENSG00000130741	EIF2S3
chrX	24068045	A	T	ENST00000253039	ENSG00000130741	EIF2S3
chrX	24068055	C	A	ENST00000253039	ENSG00000130741	EIF2S3
chrX	24068055	C	G	ENST00000253039	ENSG00000130741	EIF2S3
chrX	24068066	G	T	ENST00000253039	ENSG00000130741	EIF2S3
chrX	24068081	C	T	ENST00000253039	ENSG00000130741	EIF2S3
chrX	24068086	T	A	ENST00000253039	ENSG00000130741	EIF2S3
chrX	24068086	T	G	ENST00000253039	ENSG00000130741	EIF2S3
chrX	24068108	G	T	ENST00000253039	ENSG00000130741	EIF2S3
chrX	24068109	G	A	ENST00000253039	ENSG00000130741	EIF2S3	TRUE	TRUE
chrX	24068109	G	C	ENST00000253039	ENSG00000130741	EIF2S3	TRUE	TRUE
chrX	24068109	G	T	ENST00000253039	ENSG00000130741	EIF2S3	TRUE	TRUE
chrX	24068110	T	A	ENST00000253039	ENSG00000130741	EIF2S3	TRUE	TRUE
chrX	24068110	T	C	ENST00000253039	ENSG00000130741	EIF2S3	TRUE	FALSE
chrX	24068110	T	G	ENST00000253039	ENSG00000130741	EIF2S3	TRUE	TRUE
chrX	24071556	A	C	ENST00000253039	ENSG00000130741	EIF2S3	TRUE	FALSE
chrX	24071556	A	G	ENST00000253039	ENSG00000130741	EIF2S3	TRUE	FALSE
chrX	24071556	A	T	ENST00000253039	ENSG00000130741	EIF2S3	TRUE	FALSE
chrX	24071557	G	A	ENST00000253039	ENSG00000130741	EIF2S3	TRUE	FALSE
chrX	24071557	G	C	ENST00000253039	ENSG00000130741	EIF2S3	TRUE	FALSE
chrX	24071557	G	T	ENST00000253039	ENSG00000130741	EIF2S3	TRUE	FALSE
chrX	24071563	G	T	ENST00000253039	ENSG00000130741	EIF2S3
chrX	24071569	A	T	ENST00000253039	ENSG00000130741	EIF2S3
chrX	24071585	T	A	ENST00000253039	ENSG00000130741	EIF2S3
chrX	24071589	C	A	ENST00000253039	ENSG00000130741	EIF2S3
chrX	24071599	A	T	ENST00000253039	ENSG00000130741	EIF2S3
chrX	24071611	C	T	ENST00000253039	ENSG00000130741	EIF2S3
chrX	24071629	G	T	ENST00000253039	ENSG00000130741	EIF2S3
chrX	24071636	T	A	ENST00000253039	ENSG00000130741	EIF2S3
chrX	24071636	T	G	ENST00000253039	ENSG00000130741	EIF2S3
chrX	24071641	G	T	ENST00000253039	ENSG00000130741	EIF2S3
chrX	24071653	G	T	ENST00000253039	ENSG00000130741	EIF2S3
chrX	24071657	T	A	ENST00000253039	ENSG00000130741	EIF2S3
chrX	24071659	G	T	ENST00000253039	ENSG00000130741	EIF2S3
chrX	24071670	T	A	ENST00000253039	ENSG00000130741	EIF2S3
chrX	24071670	T	G	ENST00000253039	ENSG00000130741	EIF2S3
chrX	24071680	A	T	ENST00000253039	ENSG00000130741	EIF2S3
chrX	24071704	G	T	ENST00000253039	ENSG00000130741	EIF2S3
chrX	24071707	G	T	ENST00000253039	ENSG00000130741	EIF2S3
chrX	24071713	A	T	ENST00000253039	ENSG00000130741	EIF2S3
chrX	24071716	A	T	ENST00000253039	ENSG00000130741	EIF2S3
chrX	24071725	A	T	ENST00000253039	ENSG00000130741	EIF2S3
chrX	24071728	G	A	ENST00000253039	ENSG00000130741	EIF2S3	TRUE	FALSE
chrX	24071728	G	C	ENST00000253039	ENSG00000130741	EIF2S3	TRUE	FALSE
chrX	24071728	G	T	ENST00000253039	ENSG00000130741	EIF2S3	TRUE	FALSE
chrX	24071729	T	A	ENST00000253039	ENSG00000130741	EIF2S3	TRUE	FALSE
chrX	24071729	T	C	ENST00000253039	ENSG00000130741	EIF2S3	FALSE	FALSE
chrX	24071729	T	G	ENST00000253039	ENSG00000130741	EIF2S3	TRUE	FALSE
chrX	24073089	A	C	ENST00000253039	ENSG00000130741	EIF2S3	TRUE	FALSE
chrX	24073089	A	G	ENST00000253039	ENSG00000130741	EIF2S3	TRUE	FALSE
chrX	24073089	A	T	ENST00000253039	ENSG00000130741	EIF2S3	TRUE	FALSE
chrX	24073090	G	A	ENST00000253039	ENSG00000130741	EIF2S3	TRUE	FALSE
chrX	24073090	G	C	ENST00000253039	ENSG00000130741	EIF2S3	TRUE	FALSE
chrX	24073090	G	T	ENST00000253039	ENSG00000130741	EIF2S3	TRUE	FALSE
chrX	24073094	C	T	ENST00000253039	ENSG00000130741	EIF2S3
chrX	24073097	A	T	ENST00000253039	ENSG00000130741	EIF2S3
chrX	24073106	A	T	ENST00000253039	ENSG00000130741	EIF2S3
chrX	24073112	G	T	ENST00000253039	ENSG00000130741	EIF2S3
chrX	24073133	G	T	ENST00000253039	ENSG00000130741	EIF2S3
chrX	24073143	C	A	ENST00000253039	ENSG00000130741	EIF2S3
chrX	24073143	C	G	ENST00000253039	ENSG00000130741	EIF2S3
chrX	24073148	G	T	ENST00000253039	ENSG00000130741	EIF2S3
chrX	24073154	A	T	ENST00000253039	ENSG00000130741	EIF2S3
chrX	24073169	A	T	ENST00000253039	ENSG00000130741	EIF2S3
chrX	24073179	T	A	ENST00000253039	ENSG00000130741	EIF2S3
chrX	24073184	A	T	ENST00000253039	ENSG00000130741	EIF2S3
chrX	24073194	T	A	ENST00000253039	ENSG00000130741	EIF2S3
chrX	24073210	C	A	ENST00000253039	ENSG00000130741	EIF2S3
chrX	24073214	G	T	ENST00000253039	ENSG00000130741	EIF2S3
chrX	24073220	G	T	ENST00000253039	ENSG00000130741	EIF2S3
chrX	24073223	G	T	ENST00000253039	ENSG00000130741	EIF2S3
chrX	24073226	A	T	ENST00000253039	ENSG00000130741	EIF2S3
chrX	24073241	C	T	ENST00000253039	ENSG00000130741	EIF2S3
chrX	24073244	A	T	ENST00000253039	ENSG00000130741	EIF2S3
chrX	24073250	G	T	ENST00000253039	ENSG00000130741	EIF2S3
chrX	24073253	A	T	ENST00000253039	ENSG00000130741	EIF2S3
chrX	24073260	G	A	ENST00000253039	ENSG00000130741	EIF2S3
chrX	24073261	G	A	ENST00000253039	ENSG00000130741	EIF2S3
chrX	24073264	G	A	ENST00000253039	ENSG00000130741	EIF2S3	TRUE	FALSE
chrX	24073264	G	C	ENST00000253039	ENSG00000130741	EIF2S3	TRUE	FALSE
chrX	24073264	G	T	ENST00000253039	ENSG00000130741	EIF2S3	TRUE	FALSE
chrX	24073265	T	A	ENST00000253039	ENSG00000130741	EIF2S3	TRUE	FALSE
chrX	24073265	T	C	ENST00000253039	ENSG00000130741	EIF2S3	TRUE	FALSE
chrX	24073265	T	G	ENST00000253039	ENSG00000130741	EIF2S3	TRUE	FALSE
chrX	24076720	A	C	ENST00000253039	ENSG00000130741	EIF2S3	TRUE	FALSE
chrX	24076720	A	G	ENST00000253039	ENSG00000130741	EIF2S3	TRUE	FALSE
chrX	24076720	A	T	ENST00000253039	ENSG00000130741	EIF2S3	TRUE	FALSE
chrX	24076721	G	A	ENST00000253039	ENSG00000130741	EIF2S3	TRUE	FALSE
chrX	24076721	G	C	ENST00000253039	ENSG00000130741	EIF2S3	TRUE	FALSE
chrX	24076721	G	T	ENST00000253039	ENSG00000130741	EIF2S3	TRUE	FALSE
chrX	24076724	T	A	ENST00000253039	ENSG00000130741	EIF2S3
chrX	24076724	T	G	ENST00000253039	ENSG00000130741	EIF2S3
chrX	24076733	G	A	ENST00000253039	ENSG00000130741	EIF2S3
chrX	24076734	G	A	ENST00000253039	ENSG00000130741	EIF2S3
chrX	24076738	C	T	ENST00000253039	ENSG00000130741	EIF2S3
chrX	24076744	A	T	ENST00000253039	ENSG00000130741	EIF2S3
chrX	24076747	A	T	ENST00000253039	ENSG00000130741	EIF2S3
chrX	24076750	G	T	ENST00000253039	ENSG00000130741	EIF2S3
chrX	24076762	A	T	ENST00000253039	ENSG00000130741	EIF2S3
chrX	24149795	G	A	ENST00000304543	ENSG00000005889	ZFX	TRUE	FALSE
chrX	24149795	G	C	ENST00000304543	ENSG00000005889	ZFX	TRUE	FALSE
chrX	24149795	G	T	ENST00000304543	ENSG00000005889	ZFX	TRUE	FALSE
chrX	24149796	T	A	ENST00000304543	ENSG00000005889	ZFX	TRUE	FALSE
chrX	24149796	T	C	ENST00000304543	ENSG00000005889	ZFX	FALSE	FALSE
chrX	24149796	T	G	ENST00000304543	ENSG00000005889	ZFX	TRUE	FALSE
chrX	24151689	A	C	ENST00000304543	ENSG00000005889	ZFX	FALSE	FALSE
chrX	24151689	A	G	ENST00000304543	ENSG00000005889	ZFX	FALSE	FALSE
chrX	24151689	A	T	ENST00000304543	ENSG00000005889	ZFX	FALSE	FALSE
chrX	24151690	G	A	ENST00000304543	ENSG00000005889	ZFX	FALSE	FALSE
chrX	24151690	G	C	ENST00000304543	ENSG00000005889	ZFX	FALSE	FALSE
chrX	24151690	G	T	ENST00000304543	ENSG00000005889	ZFX	FALSE	FALSE
chrX	24151801	G	A	ENST00000304543	ENSG00000005889	ZFX	FALSE	FALSE
chrX	24151801	G	C	ENST00000304543	ENSG00000005889	ZFX	FALSE	FALSE
chrX	24151801	G	T	ENST00000304543	ENSG00000005889	ZFX	FALSE	FALSE
chrX	24151802	T	A	ENST00000304543	ENSG00000005889	ZFX	FALSE	FALSE
chrX	24151802	T	C	ENST00000304543	ENSG00000005889	ZFX	FALSE	FALSE
chrX	24151802	T	G	ENST00000304543	ENSG00000005889	ZFX	FALSE	FALSE
chrX	24152718	A	C	ENST00000304543	ENSG00000005889	ZFX	TRUE	FALSE
chrX	24152718	A	G	ENST00000304543	ENSG00000005889	ZFX	TRUE	FALSE
chrX	24152718	A	T	ENST00000304543	ENSG00000005889	ZFX	TRUE	FALSE
chrX	24152719	G	A	ENST00000304543	ENSG00000005889	ZFX	TRUE	FALSE
chrX	24152719	G	C	ENST00000304543	ENSG00000005889	ZFX	TRUE	FALSE
chrX	24152719	G	T	ENST00000304543	ENSG00000005889	ZFX	TRUE	FALSE
chrX	24152831	G	A	ENST00000304543	ENSG00000005889	ZFX	TRUE	FALSE
chrX	24152831	G	C	ENST00000304543	ENSG00000005889	ZFX	TRUE	FALSE
chrX	24152831	G	T	ENST00000304543	ENSG00000005889	ZFX	TRUE	FALSE
chrX	24152832	T	A	ENST00000304543	ENSG00000005889	ZFX	TRUE	FALSE
chrX	24152832	T	C	ENST00000304543	ENSG00000005889	ZFX	FALSE	FALSE
chrX	24152832	T	G	ENST00000304543	ENSG00000005889	ZFX	TRUE	FALSE
chrX	24172713	A	C	ENST00000304543	ENSG00000005889	ZFX	TRUE	FALSE
chrX	24172713	A	G	ENST00000304543	ENSG00000005889	ZFX	TRUE	FALSE
chrX	24172713	A	T	ENST00000304543	ENSG00000005889	ZFX	TRUE	FALSE
chrX	24172714	G	A	ENST00000304543	ENSG00000005889	ZFX	TRUE	FALSE
chrX	24172714	G	C	ENST00000304543	ENSG00000005889	ZFX	TRUE	FALSE
chrX	24172714	G	T	ENST00000304543	ENSG00000005889	ZFX	TRUE	FALSE
chrX	24172749	G	T	ENST00000304543	ENSG00000005889	ZFX	FALSE	FALSE
chrX	24172761	G	T	ENST00000304543	ENSG00000005889	ZFX	FALSE	FALSE
chrX	24172765	T	A	ENST00000304543	ENSG00000005889	ZFX	FALSE	FALSE
chrX	24172765	T	G	ENST00000304543	ENSG00000005889	ZFX	FALSE	FALSE
chrX	24172767	C	T	ENST00000304543	ENSG00000005889	ZFX	FALSE	FALSE
chrX	24172770	C	T	ENST00000304543	ENSG00000005889	ZFX	FALSE	FALSE
chrX	24172773	G	T	ENST00000304543	ENSG00000005889	ZFX	FALSE	FALSE
chrX	24172783	C	A	ENST00000304543	ENSG00000005889	ZFX	FALSE	FALSE
chrX	24172783	C	G	ENST00000304543	ENSG00000005889	ZFX	FALSE	FALSE
chrX	24172800	G	T	ENST00000304543	ENSG00000005889	ZFX		FALSE
chrX	24172801	G	A	ENST00000304543	ENSG00000005889	ZFX	TRUE	FALSE
chrX	24172801	G	C	ENST00000304543	ENSG00000005889	ZFX	TRUE	FALSE
chrX	24172801	G	T	ENST00000304543	ENSG00000005889	ZFX	TRUE	FALSE
chrX	24172802	T	A	ENST00000304543	ENSG00000005889	ZFX	TRUE	FALSE
chrX	24172802	T	C	ENST00000304543	ENSG00000005889	ZFX	TRUE	FALSE
chrX	24172802	T	G	ENST00000304543	ENSG00000005889	ZFX	TRUE	FALSE
chrX	24179181	A	C	ENST00000304543	ENSG00000005889	ZFX	TRUE	FALSE
chrX	24179181	A	G	ENST00000304543	ENSG00000005889	ZFX	TRUE	FALSE
chrX	24179181	A	T	ENST00000304543	ENSG00000005889	ZFX	TRUE	FALSE
chrX	24179182	G	A	ENST00000304543	ENSG00000005889	ZFX	TRUE	FALSE
chrX	24179182	G	C	ENST00000304543	ENSG00000005889	ZFX	TRUE	FALSE
chrX	24179182	G	T	ENST00000304543	ENSG00000005889	ZFX	TRUE	FALSE
chrX	24179212	C	T	ENST00000304543	ENSG00000005889	ZFX
chrX	24179224	G	T	ENST00000304543	ENSG00000005889	ZFX
chrX	24179230	C	T	ENST00000304543	ENSG00000005889	ZFX
chrX	24179233	G	T	ENST00000304543	ENSG00000005889	ZFX
chrX	24179249	C	A	ENST00000304543	ENSG00000005889	ZFX
chrX	24179249	C	G	ENST00000304543	ENSG00000005889	ZFX
chrX	24179264	C	A	ENST00000304543	ENSG00000005889	ZFX
chrX	24179264	C	G	ENST00000304543	ENSG00000005889	ZFX
chrX	24179306	C	A	ENST00000304543	ENSG00000005889	ZFX
chrX	24179306	C	G	ENST00000304543	ENSG00000005889	ZFX
chrX	24179317	C	T	ENST00000304543	ENSG00000005889	ZFX
chrX	24179329	G	T	ENST00000304543	ENSG00000005889	ZFX
chrX	24179344	G	T	ENST00000304543	ENSG00000005889	ZFX
chrX	24179353	C	T	ENST00000304543	ENSG00000005889	ZFX
chrX	24179358	C	A	ENST00000304543	ENSG00000005889	ZFX
chrX	24179371	G	T	ENST00000304543	ENSG00000005889	ZFX
chrX	24179374	G	T	ENST00000304543	ENSG00000005889	ZFX
chrX	24179389	G	T	ENST00000304543	ENSG00000005889	ZFX
chrX	24179407	G	T	ENST00000304543	ENSG00000005889	ZFX
chrX	24179410	C	T	ENST00000304543	ENSG00000005889	ZFX
chrX	24179423	C	A	ENST00000304543	ENSG00000005889	ZFX
chrX	24179423	C	G	ENST00000304543	ENSG00000005889	ZFX
chrX	24179434	G	T	ENST00000304543	ENSG00000005889	ZFX
chrX	24179437	G	T	ENST00000304543	ENSG00000005889	ZFX
chrX	24179447	T	A	ENST00000304543	ENSG00000005889	ZFX
chrX	24179447	T	G	ENST00000304543	ENSG00000005889	ZFX
chrX	24179457	C	A	ENST00000304543	ENSG00000005889	ZFX
chrX	24179477	T	A	ENST00000304543	ENSG00000005889	ZFX
chrX	24179477	T	G	ENST00000304543	ENSG00000005889	ZFX
chrX	24179495	C	A	ENST00000304543	ENSG00000005889	ZFX
chrX	24179495	C	G	ENST00000304543	ENSG00000005889	ZFX
chrX	24179501	C	A	ENST00000304543	ENSG00000005889	ZFX
chrX	24179501	C	G	ENST00000304543	ENSG00000005889	ZFX
chrX	24179515	G	T	ENST00000304543	ENSG00000005889	ZFX
chrX	24179525	T	A	ENST00000304543	ENSG00000005889	ZFX
chrX	24179557	G	T	ENST00000304543	ENSG00000005889	ZFX
chrX	24179566	G	T	ENST00000304543	ENSG00000005889	ZFX
chrX	24179575	G	T	ENST00000304543	ENSG00000005889	ZFX
chrX	24179584	G	T	ENST00000304543	ENSG00000005889	ZFX
chrX	24179611	G	T	ENST00000304543	ENSG00000005889	ZFX
chrX	24179617	G	T	ENST00000304543	ENSG00000005889	ZFX
chrX	24179654	C	A	ENST00000304543	ENSG00000005889	ZFX
chrX	24179654	C	G	ENST00000304543	ENSG00000005889	ZFX
chrX	24179656	G	T	ENST00000304543	ENSG00000005889	ZFX
chrX	24179659	G	T	ENST00000304543	ENSG00000005889	ZFX
chrX	24179666	T	A	ENST00000304543	ENSG00000005889	ZFX
chrX	24179679	T	A	ENST00000304543	ENSG00000005889	ZFX
chrX	24179686	G	T	ENST00000304543	ENSG00000005889	ZFX
chrX	24179722	C	T	ENST00000304543	ENSG00000005889	ZFX
chrX	24179725	C	T	ENST00000304543	ENSG00000005889	ZFX
chrX	24179737	A	T	ENST00000304543	ENSG00000005889	ZFX
chrX	24179748	T	A	ENST00000304543	ENSG00000005889	ZFX
chrX	24179749	G	T	ENST00000304543	ENSG00000005889	ZFX
chrX	24179757	C	A	ENST00000304543	ENSG00000005889	ZFX
chrX	24179757	C	G	ENST00000304543	ENSG00000005889	ZFX
chrX	24179771	G	A	ENST00000304543	ENSG00000005889	ZFX	TRUE	FALSE
chrX	24179771	G	C	ENST00000304543	ENSG00000005889	ZFX	TRUE	FALSE
chrX	24179771	G	T	ENST00000304543	ENSG00000005889	ZFX	TRUE	FALSE
chrX	24179772	T	A	ENST00000304543	ENSG00000005889	ZFX	TRUE	FALSE
chrX	24179772	T	C	ENST00000304543	ENSG00000005889	ZFX	TRUE	FALSE
chrX	24179772	T	G	ENST00000304543	ENSG00000005889	ZFX	TRUE	FALSE
chrX	24207324	A	C	ENST00000304543	ENSG00000005889	ZFX	TRUE	FALSE
chrX	24207324	A	G	ENST00000304543	ENSG00000005889	ZFX	TRUE	FALSE
chrX	24207324	A	T	ENST00000304543	ENSG00000005889	ZFX	TRUE	FALSE
chrX	24207325	G	A	ENST00000304543	ENSG00000005889	ZFX	TRUE	FALSE
chrX	24207325	G	C	ENST00000304543	ENSG00000005889	ZFX	TRUE	FALSE
chrX	24207325	G	T	ENST00000304543	ENSG00000005889	ZFX	TRUE	FALSE
chrX	24207326	T	A	ENST00000304543	ENSG00000005889	ZFX
chrX	24207340	A	T	ENST00000304543	ENSG00000005889	ZFX
chrX	24207346	G	T	ENST00000304543	ENSG00000005889	ZFX
chrX	24207364	G	T	ENST00000304543	ENSG00000005889	ZFX
chrX	24207382	G	T	ENST00000304543	ENSG00000005889	ZFX
chrX	24207386	C	A	ENST00000304543	ENSG00000005889	ZFX
chrX	24207388	G	T	ENST00000304543	ENSG00000005889	ZFX
chrX	24207402	T	A	ENST00000304543	ENSG00000005889	ZFX
chrX	24207403	A	T	ENST00000304543	ENSG00000005889	ZFX
chrX	24207420	C	A	ENST00000304543	ENSG00000005889	ZFX
chrX	24207424	G	T	ENST00000304543	ENSG00000005889	ZFX
chrX	24207433	A	T	ENST00000304543	ENSG00000005889	ZFX
chrX	24207441	C	A	ENST00000304543	ENSG00000005889	ZFX
chrX	24207441	C	G	ENST00000304543	ENSG00000005889	ZFX
chrX	24207448	A	T	ENST00000304543	ENSG00000005889	ZFX
chrX	24207460	G	T	ENST00000304543	ENSG00000005889	ZFX
chrX	24207463	G	T	ENST00000304543	ENSG00000005889	ZFX
chrX	24207473	T	A	ENST00000304543	ENSG00000005889	ZFX
chrX	24207473	T	G	ENST00000304543	ENSG00000005889	ZFX
chrX	24207476	G	A	ENST00000304543	ENSG00000005889	ZFX	TRUE	FALSE
chrX	24207476	G	C	ENST00000304543	ENSG00000005889	ZFX	TRUE	FALSE
chrX	24207476	G	T	ENST00000304543	ENSG00000005889	ZFX	TRUE	FALSE
chrX	24207477	T	A	ENST00000304543	ENSG00000005889	ZFX	TRUE	FALSE
chrX	24207477	T	C	ENST00000304543	ENSG00000005889	ZFX	FALSE	FALSE
chrX	24207477	T	G	ENST00000304543	ENSG00000005889	ZFX	TRUE	FALSE
chrX	24207710	A	C	ENST00000304543	ENSG00000005889	ZFX	TRUE	FALSE
chrX	24207710	A	G	ENST00000304543	ENSG00000005889	ZFX	TRUE	FALSE
chrX	24207710	A	T	ENST00000304543	ENSG00000005889	ZFX	TRUE	FALSE
chrX	24207711	G	A	ENST00000304543	ENSG00000005889	ZFX	TRUE	FALSE
chrX	24207711	G	C	ENST00000304543	ENSG00000005889	ZFX	TRUE	FALSE
chrX	24207711	G	T	ENST00000304543	ENSG00000005889	ZFX	TRUE	FALSE
chrX	24207714	G	T	ENST00000304543	ENSG00000005889	ZFX
chrX	24207732	G	T	ENST00000304543	ENSG00000005889	ZFX
chrX	24207738	G	T	ENST00000304543	ENSG00000005889	ZFX
chrX	24207744	G	T	ENST00000304543	ENSG00000005889	ZFX
chrX	24207756	G	T	ENST00000304543	ENSG00000005889	ZFX
chrX	24207762	G	T	ENST00000304543	ENSG00000005889	ZFX
chrX	24207774	C	T	ENST00000304543	ENSG00000005889	ZFX
chrX	24207801	G	T	ENST00000304543	ENSG00000005889	ZFX
chrX	24207804	A	T	ENST00000304543	ENSG00000005889	ZFX
chrX	24207815	T	A	ENST00000304543	ENSG00000005889	ZFX
chrX	24207815	T	G	ENST00000304543	ENSG00000005889	ZFX
chrX	24207834	C	T	ENST00000304543	ENSG00000005889	ZFX
chrX	24207840	G	T	ENST00000304543	ENSG00000005889	ZFX
chrX	24207846	G	T	ENST00000304543	ENSG00000005889	ZFX
chrX	24207853	T	A	ENST00000304543	ENSG00000005889	ZFX
chrX	24207853	T	G	ENST00000304543	ENSG00000005889	ZFX
chrX	24207856	G	A	ENST00000304543	ENSG00000005889	ZFX	TRUE	FALSE
chrX	24207856	G	C	ENST00000304543	ENSG00000005889	ZFX	TRUE	FALSE
chrX	24207856	G	T	ENST00000304543	ENSG00000005889	ZFX	TRUE	FALSE
chrX	24207857	T	A	ENST00000304543	ENSG00000005889	ZFX	TRUE	FALSE
chrX	24207857	T	C	ENST00000304543	ENSG00000005889	ZFX	TRUE	FALSE
chrX	24207857	T	G	ENST00000304543	ENSG00000005889	ZFX	TRUE	FALSE
chrX	24208216	A	C	ENST00000304543	ENSG00000005889	ZFX	TRUE	FALSE
chrX	24208216	A	G	ENST00000304543	ENSG00000005889	ZFX	TRUE	FALSE
chrX	24208216	A	T	ENST00000304543	ENSG00000005889	ZFX	TRUE	FALSE
chrX	24208217	G	A	ENST00000304543	ENSG00000005889	ZFX	TRUE	FALSE
chrX	24208217	G	C	ENST00000304543	ENSG00000005889	ZFX	TRUE	FALSE
chrX	24208217	G	T	ENST00000304543	ENSG00000005889	ZFX	TRUE	FALSE
chrX	24208226	G	T	ENST00000304543	ENSG00000005889	ZFX
chrX	24208238	G	T	ENST00000304543	ENSG00000005889	ZFX
chrX	24208246	T	A	ENST00000304543	ENSG00000005889	ZFX
chrX	24208246	T	G	ENST00000304543	ENSG00000005889	ZFX
chrX	24208250	G	T	ENST00000304543	ENSG00000005889	ZFX
chrX	24208262	G	T	ENST00000304543	ENSG00000005889	ZFX
chrX	24208265	G	T	ENST00000304543	ENSG00000005889	ZFX
chrX	24208268	G	T	ENST00000304543	ENSG00000005889	ZFX
chrX	24208307	G	T	ENST00000304543	ENSG00000005889	ZFX
chrX	24208310	C	T	ENST00000304543	ENSG00000005889	ZFX
chrX	24208313	C	T	ENST00000304543	ENSG00000005889	ZFX
chrX	24208328	G	T	ENST00000304543	ENSG00000005889	ZFX
chrX	24208334	A	T	ENST00000304543	ENSG00000005889	ZFX
chrX	24208356	G	A	ENST00000304543	ENSG00000005889	ZFX
chrX	24208357	G	A	ENST00000304543	ENSG00000005889	ZFX
chrX	24208369	T	A	ENST00000304543	ENSG00000005889	ZFX
chrX	24208369	T	G	ENST00000304543	ENSG00000005889	ZFX
chrX	24208371	G	A	ENST00000304543	ENSG00000005889	ZFX	TRUE	FALSE
chrX	24208371	G	C	ENST00000304543	ENSG00000005889	ZFX	TRUE	FALSE
chrX	24208371	G	T	ENST00000304543	ENSG00000005889	ZFX	TRUE	FALSE
chrX	24208372	T	A	ENST00000304543	ENSG00000005889	ZFX	TRUE	FALSE
chrX	24208372	T	C	ENST00000304543	ENSG00000005889	ZFX	FALSE	FALSE
chrX	24208372	T	G	ENST00000304543	ENSG00000005889	ZFX	TRUE	FALSE
chrX	24208898	A	C	ENST00000304543	ENSG00000005889	ZFX	TRUE	FALSE
chrX	24208898	A	G	ENST00000304543	ENSG00000005889	ZFX	TRUE	FALSE
chrX	24208898	A	T	ENST00000304543	ENSG00000005889	ZFX	TRUE	FALSE
chrX	24208899	G	A	ENST00000304543	ENSG00000005889	ZFX	TRUE	FALSE
chrX	24208899	G	C	ENST00000304543	ENSG00000005889	ZFX	TRUE	FALSE
chrX	24208899	G	T	ENST00000304543	ENSG00000005889	ZFX	TRUE	FALSE
chrX	24208914	G	T	ENST00000304543	ENSG00000005889	ZFX
chrX	24208920	G	T	ENST00000304543	ENSG00000005889	ZFX
chrX	24208951	T	A	ENST00000304543	ENSG00000005889	ZFX
chrX	24208962	G	T	ENST00000304543	ENSG00000005889	ZFX
chrX	24208980	A	T	ENST00000304543	ENSG00000005889	ZFX
chrX	24208989	A	T	ENST00000304543	ENSG00000005889	ZFX
chrX	24208992	C	T	ENST00000304543	ENSG00000005889	ZFX
chrX	24208995	A	T	ENST00000304543	ENSG00000005889	ZFX
chrX	24209001	A	T	ENST00000304543	ENSG00000005889	ZFX
chrX	24209004	A	T	ENST00000304543	ENSG00000005889	ZFX
chrX	24209010	A	T	ENST00000304543	ENSG00000005889	ZFX
chrX	24209013	A	T	ENST00000304543	ENSG00000005889	ZFX
chrX	24209028	C	T	ENST00000304543	ENSG00000005889	ZFX
chrX	24209033	C	A	ENST00000304543	ENSG00000005889	ZFX
chrX	24209033	C	G	ENST00000304543	ENSG00000005889	ZFX
chrX	24209034	C	T	ENST00000304543	ENSG00000005889	ZFX
chrX	24209041	G	A	ENST00000304543	ENSG00000005889	ZFX	TRUE	FALSE
chrX	24209041	G	C	ENST00000304543	ENSG00000005889	ZFX	TRUE	FALSE
chrX	24209041	G	T	ENST00000304543	ENSG00000005889	ZFX	TRUE	FALSE
chrX	24209042	T	A	ENST00000304543	ENSG00000005889	ZFX	TRUE	FALSE
chrX	24209042	T	C	ENST00000304543	ENSG00000005889	ZFX	TRUE	FALSE
chrX	24209042	T	G	ENST00000304543	ENSG00000005889	ZFX	TRUE	FALSE
chrX	24210191	A	C	ENST00000304543	ENSG00000005889	ZFX	TRUE	FALSE
chrX	24210191	A	G	ENST00000304543	ENSG00000005889	ZFX	TRUE	FALSE
chrX	24210191	A	T	ENST00000304543	ENSG00000005889	ZFX	TRUE	FALSE
chrX	24210192	G	A	ENST00000304543	ENSG00000005889	ZFX	TRUE	FALSE
chrX	24210192	G	C	ENST00000304543	ENSG00000005889	ZFX	TRUE	FALSE
chrX	24210192	G	T	ENST00000304543	ENSG00000005889	ZFX	TRUE	FALSE
chrX	24210213	G	T	ENST00000304543	ENSG00000005889	ZFX
chrX	24210223	T	A	ENST00000304543	ENSG00000005889	ZFX
chrX	24210233	T	A	ENST00000304543	ENSG00000005889	ZFX
chrX	24210233	T	G	ENST00000304543	ENSG00000005889	ZFX
chrX	24210239	C	A	ENST00000304543	ENSG00000005889	ZFX
chrX	24210248	T	A	ENST00000304543	ENSG00000005889	ZFX
chrX	24210252	A	T	ENST00000304543	ENSG00000005889	ZFX
chrX	24210255	A	T	ENST00000304543	ENSG00000005889	ZFX
chrX	24210261	A	T	ENST00000304543	ENSG00000005889	ZFX
chrX	24210265	C	A	ENST00000304543	ENSG00000005889	ZFX
chrX	24210267	A	T	ENST00000304543	ENSG00000005889	ZFX
chrX	24210277	T	A	ENST00000304543	ENSG00000005889	ZFX
chrX	24210279	A	T	ENST00000304543	ENSG00000005889	ZFX
chrX	24210291	A	T	ENST00000304543	ENSG00000005889	ZFX
chrX	24210303	G	T	ENST00000304543	ENSG00000005889	ZFX
chrX	24210315	A	T	ENST00000304543	ENSG00000005889	ZFX
chrX	24210318	A	T	ENST00000304543	ENSG00000005889	ZFX
chrX	24210321	A	T	ENST00000304543	ENSG00000005889	ZFX
chrX	24210326	C	A	ENST00000304543	ENSG00000005889	ZFX
chrX	24210326	C	G	ENST00000304543	ENSG00000005889	ZFX
chrX	24210332	T	A	ENST00000304543	ENSG00000005889	ZFX
chrX	24210341	T	A	ENST00000304543	ENSG00000005889	ZFX
chrX	24210347	C	A	ENST00000304543	ENSG00000005889	ZFX
chrX	24210347	C	G	ENST00000304543	ENSG00000005889	ZFX
chrX	24210357	A	T	ENST00000304543	ENSG00000005889	ZFX
chrX	24210360	A	T	ENST00000304543	ENSG00000005889	ZFX
chrX	24210370	T	A	ENST00000304543	ENSG00000005889	ZFX
chrX	24210370	T	G	ENST00000304543	ENSG00000005889	ZFX
chrX	24210384	G	T	ENST00000304543	ENSG00000005889	ZFX
chrX	24210393	A	T	ENST00000304543	ENSG00000005889	ZFX
chrX	24210405	A	T	ENST00000304543	ENSG00000005889	ZFX
chrX	24210411	G	T	ENST00000304543	ENSG00000005889	ZFX
chrX	24210414	A	T	ENST00000304543	ENSG00000005889	ZFX
chrX	24210423	G	T	ENST00000304543	ENSG00000005889	ZFX
chrX	24210428	C	A	ENST00000304543	ENSG00000005889	ZFX
chrX	24210432	G	T	ENST00000304543	ENSG00000005889	ZFX
chrX	24210437	T	A	ENST00000304543	ENSG00000005889	ZFX
chrX	24210441	A	T	ENST00000304543	ENSG00000005889	ZFX
chrX	24210466	T	A	ENST00000304543	ENSG00000005889	ZFX
chrX	24210477	A	T	ENST00000304543	ENSG00000005889	ZFX
chrX	24210489	A	T	ENST00000304543	ENSG00000005889	ZFX
chrX	24210492	G	T	ENST00000304543	ENSG00000005889	ZFX
chrX	24210495	A	T	ENST00000304543	ENSG00000005889	ZFX
chrX	24210498	G	T	ENST00000304543	ENSG00000005889	ZFX
chrX	24210507	A	T	ENST00000304543	ENSG00000005889	ZFX
chrX	24210516	A	T	ENST00000304543	ENSG00000005889	ZFX
chrX	24210521	T	A	ENST00000304543	ENSG00000005889	ZFX
chrX	24210522	A	T	ENST00000304543	ENSG00000005889	ZFX
chrX	24210530	T	A	ENST00000304543	ENSG00000005889	ZFX
chrX	24210531	G	T	ENST00000304543	ENSG00000005889	ZFX
chrX	24210536	C	A	ENST00000304543	ENSG00000005889	ZFX
chrX	24210536	C	G	ENST00000304543	ENSG00000005889	ZFX
chrX	24210537	G	T	ENST00000304543	ENSG00000005889	ZFX
chrX	24210546	G	T	ENST00000304543	ENSG00000005889	ZFX
chrX	24210549	C	T	ENST00000304543	ENSG00000005889	ZFX
chrX	24210556	T	A	ENST00000304543	ENSG00000005889	ZFX
chrX	24210556	T	G	ENST00000304543	ENSG00000005889	ZFX
chrX	24210559	T	A	ENST00000304543	ENSG00000005889	ZFX
chrX	24210574	T	A	ENST00000304543	ENSG00000005889	ZFX
chrX	24210588	A	T	ENST00000304543	ENSG00000005889	ZFX
chrX	24210608	T	A	ENST00000304543	ENSG00000005889	ZFX
chrX	24210612	G	T	ENST00000304543	ENSG00000005889	ZFX
chrX	24210617	T	A	ENST00000304543	ENSG00000005889	ZFX
chrX	24210621	A	T	ENST00000304543	ENSG00000005889	ZFX
chrX	24210640	C	A	ENST00000304543	ENSG00000005889	ZFX
chrX	24210640	C	G	ENST00000304543	ENSG00000005889	ZFX
chrX	24210642	G	T	ENST00000304543	ENSG00000005889	ZFX
chrX	24210648	A	T	ENST00000304543	ENSG00000005889	ZFX
chrX	24210651	A	T	ENST00000304543	ENSG00000005889	ZFX
chrX	24210660	A	T	ENST00000304543	ENSG00000005889	ZFX
chrX	24210675	G	T	ENST00000304543	ENSG00000005889	ZFX
chrX	24210678	A	T	ENST00000304543	ENSG00000005889	ZFX
chrX	24210686	C	A	ENST00000304543	ENSG00000005889	ZFX
chrX	24210686	C	G	ENST00000304543	ENSG00000005889	ZFX
chrX	24210687	C	T	ENST00000304543	ENSG00000005889	ZFX
chrX	24210692	C	A	ENST00000304543	ENSG00000005889	ZFX
chrX	24210693	C	T	ENST00000304543	ENSG00000005889	ZFX
chrX	24210698	C	A	ENST00000304543	ENSG00000005889	ZFX
chrX	24210698	C	G	ENST00000304543	ENSG00000005889	ZFX
chrX	24210701	C	A	ENST00000304543	ENSG00000005889	ZFX
chrX	24210702	G	T	ENST00000304543	ENSG00000005889	ZFX
chrX	24210707	T	A	ENST00000304543	ENSG00000005889	ZFX
chrX	24210707	T	G	ENST00000304543	ENSG00000005889	ZFX
chrX	24210730	T	A	ENST00000304543	ENSG00000005889	ZFX
chrX	24210732	A	T	ENST00000304543	ENSG00000005889	ZFX
chrX	24210744	A	T	ENST00000304543	ENSG00000005889	ZFX
chrX	24210750	A	T	ENST00000304543	ENSG00000005889	ZFX
chrX	24210759	A	T	ENST00000304543	ENSG00000005889	ZFX
chrX	24210762	G	T	ENST00000304543	ENSG00000005889	ZFX
chrX	24210774	A	T	ENST00000304543	ENSG00000005889	ZFX
chrX	24210779	T	A	ENST00000304543	ENSG00000005889	ZFX
chrX	24210788	T	A	ENST00000304543	ENSG00000005889	ZFX
chrX	24210802	C	A	ENST00000304543	ENSG00000005889	ZFX
chrX	24210810	A	T	ENST00000304543	ENSG00000005889	ZFX
chrX	24210813	G	T	ENST00000304543	ENSG00000005889	ZFX
chrX	24210819	C	T	ENST00000304543	ENSG00000005889	ZFX
chrX	24210822	C	T	ENST00000304543	ENSG00000005889	ZFX
chrX	24210840	C	T	ENST00000304543	ENSG00000005889	ZFX
chrX	24210843	G	T	ENST00000304543	ENSG00000005889	ZFX
chrX	24210849	A	T	ENST00000304543	ENSG00000005889	ZFX
chrX	24210858	C	T	ENST00000304543	ENSG00000005889	ZFX
chrX	24210863	T	A	ENST00000304543	ENSG00000005889	ZFX
chrX	24210865	T	A	ENST00000304543	ENSG00000005889	ZFX
chrX	24210872	C	A	ENST00000304543	ENSG00000005889	ZFX
chrX	24210879	A	T	ENST00000304543	ENSG00000005889	ZFX
chrX	24210886	C	A	ENST00000304543	ENSG00000005889	ZFX
chrX	24210892	C	A	ENST00000304543	ENSG00000005889	ZFX
chrX	24210892	C	G	ENST00000304543	ENSG00000005889	ZFX
chrX	24210901	T	A	ENST00000304543	ENSG00000005889	ZFX
chrX	24210903	A	T	ENST00000304543	ENSG00000005889	ZFX
chrX	24210906	C	T	ENST00000304543	ENSG00000005889	ZFX
chrX	24210919	C	A	ENST00000304543	ENSG00000005889	ZFX
chrX	24210919	C	G	ENST00000304543	ENSG00000005889	ZFX
chrX	24210930	A	T	ENST00000304543	ENSG00000005889	ZFX
chrX	24210938	C	A	ENST00000304543	ENSG00000005889	ZFX
chrX	24210938	C	G	ENST00000304543	ENSG00000005889	ZFX
chrX	24210945	A	T	ENST00000304543	ENSG00000005889	ZFX
chrX	24210950	T	A	ENST00000304543	ENSG00000005889	ZFX
chrX	24210959	T	A	ENST00000304543	ENSG00000005889	ZFX
chrX	24210963	A	T	ENST00000304543	ENSG00000005889	ZFX
chrX	24210982	C	A	ENST00000304543	ENSG00000005889	ZFX
chrX	24210982	C	G	ENST00000304543	ENSG00000005889	ZFX
chrX	24210984	G	T	ENST00000304543	ENSG00000005889	ZFX
chrX	24210990	A	T	ENST00000304543	ENSG00000005889	ZFX
chrX	24210993	A	T	ENST00000304543	ENSG00000005889	ZFX
chrX	24211011	A	T	ENST00000304543	ENSG00000005889	ZFX
chrX	24211017	A	T	ENST00000304543	ENSG00000005889	ZFX
chrX	24211020	A	T	ENST00000304543	ENSG00000005889	ZFX
chrX	24211029	C	T	ENST00000304543	ENSG00000005889	ZFX
chrX	24211034	T	A	ENST00000304543	ENSG00000005889	ZFX
chrX	24211035	A	T	ENST00000304543	ENSG00000005889	ZFX
chrX	24211043	T	A	ENST00000304543	ENSG00000005889	ZFX
chrX	24211050	A	T	ENST00000304543	ENSG00000005889	ZFX
chrX	24211090	C	A	ENST00000304543	ENSG00000005889	ZFX
chrX	24211090	C	G	ENST00000304543	ENSG00000005889	ZFX
chrX	24211101	A	T	ENST00000304543	ENSG00000005889	ZFX
chrX	24211121	C	A	ENST00000304543	ENSG00000005889	ZFX
chrX	24211122	A	T	ENST00000304543	ENSG00000005889	ZFX
chrX	24211125	A	T	ENST00000304543	ENSG00000005889	ZFX
chrX	24211130	T	A	ENST00000304543	ENSG00000005889	ZFX
chrX	24211131	A	T	ENST00000304543	ENSG00000005889	ZFX
chrX	24211134	A	T	ENST00000304543	ENSG00000005889	ZFX
chrX	24211137	G	T	ENST00000304543	ENSG00000005889	ZFX
chrX	24211146	C	T	ENST00000304543	ENSG00000005889	ZFX
chrX	24211149	C	T	ENST00000304543	ENSG00000005889	ZFX
chrX	24211155	G	T	ENST00000304543	ENSG00000005889	ZFX
chrX	24211161	A	T	ENST00000304543	ENSG00000005889	ZFX
chrX	24211164	A	T	ENST00000304543	ENSG00000005889	ZFX
chrX	24211173	A	T	ENST00000304543	ENSG00000005889	ZFX
chrX	24211191	A	T	ENST00000304543	ENSG00000005889	ZFX
chrX	24211199	T	A	ENST00000304543	ENSG00000005889	ZFX
chrX	24211199	T	G	ENST00000304543	ENSG00000005889	ZFX
chrX	24211200	C	T	ENST00000304543	ENSG00000005889	ZFX
chrX	24211205	T	A	ENST00000304543	ENSG00000005889	ZFX
chrX	24211206	G	T	ENST00000304543	ENSG00000005889	ZFX
chrX	24211211	C	A	ENST00000304543	ENSG00000005889	ZFX
chrX	24211211	C	G	ENST00000304543	ENSG00000005889	ZFX
chrX	24211214	T	A	ENST00000304543	ENSG00000005889	ZFX
chrX	24211215	G	T	ENST00000304543	ENSG00000005889	ZFX
chrX	24211220	T	A	ENST00000304543	ENSG00000005889	ZFX
chrX	24211220	T	G	ENST00000304543	ENSG00000005889	ZFX
chrX	24211237	C	A	ENST00000304543	ENSG00000005889	ZFX
chrX	24211237	C	G	ENST00000304543	ENSG00000005889	ZFX
chrX	24211245	A	T	ENST00000304543	ENSG00000005889	ZFX
chrX	24211272	A	T	ENST00000304543	ENSG00000005889	ZFX
chrX	24211280	T	A	ENST00000304543	ENSG00000005889	ZFX
chrX	24211280	T	G	ENST00000304543	ENSG00000005889	ZFX
chrX	24211292	T	A	ENST00000304543	ENSG00000005889	ZFX
chrX	24211293	G	T	ENST00000304543	ENSG00000005889	ZFX
chrX	24211298	C	A	ENST00000304543	ENSG00000005889	ZFX
chrX	24211298	C	G	ENST00000304543	ENSG00000005889	ZFX
chrX	24211301	C	A	ENST00000304543	ENSG00000005889	ZFX
chrX	24211302	A	T	ENST00000304543	ENSG00000005889	ZFX
chrX	24211305	A	T	ENST00000304543	ENSG00000005889	ZFX
chrX	24211314	C	T	ENST00000304543	ENSG00000005889	ZFX
chrX	24211317	A	T	ENST00000304543	ENSG00000005889	ZFX
chrX	24211324	C	A	ENST00000304543	ENSG00000005889	ZFX
chrX	24211324	C	G	ENST00000304543	ENSG00000005889	ZFX
chrX	24211326	G	T	ENST00000304543	ENSG00000005889	ZFX
chrX	24211329	A	T	ENST00000304543	ENSG00000005889	ZFX
chrX	24211335	C	T	ENST00000304543	ENSG00000005889	ZFX
chrX	24211347	C	T	ENST00000304543	ENSG00000005889	ZFX
chrX	24211356	A	T	ENST00000304543	ENSG00000005889	ZFX
chrX	24211359	G	T	ENST00000304543	ENSG00000005889	ZFX
chrX	24310885	T	A	ENST00000486479	ENSG00000223611	SUPT20HL2
chrX	24310891	C	A	ENST00000486479	ENSG00000223611	SUPT20HL2
chrX	24310894	T	A	ENST00000486479	ENSG00000223611	SUPT20HL2
chrX	24310900	G	A	ENST00000486479	ENSG00000223611	SUPT20HL2
chrX	24310908	A	T	ENST00000486479	ENSG00000223611	SUPT20HL2
chrX	24310912	G	A	ENST00000486479	ENSG00000223611	SUPT20HL2
chrX	24310924	G	A	ENST00000486479	ENSG00000223611	SUPT20HL2
chrX	24310942	G	A	ENST00000486479	ENSG00000223611	SUPT20HL2
chrX	24310951	G	A	ENST00000486479	ENSG00000223611	SUPT20HL2
chrX	24310968	A	T	ENST00000486479	ENSG00000223611	SUPT20HL2
chrX	24310981	G	A	ENST00000486479	ENSG00000223611	SUPT20HL2
chrX	24310984	G	A	ENST00000486479	ENSG00000223611	SUPT20HL2
chrX	24310993	T	A	ENST00000486479	ENSG00000223611	SUPT20HL2
chrX	24310995	A	T	ENST00000486479	ENSG00000223611	SUPT20HL2
chrX	24311002	G	A	ENST00000486479	ENSG00000223611	SUPT20HL2
chrX	24311008	G	A	ENST00000486479	ENSG00000223611	SUPT20HL2
chrX	24311014	G	A	ENST00000486479	ENSG00000223611	SUPT20HL2
chrX	24311020	G	A	ENST00000486479	ENSG00000223611	SUPT20HL2
chrX	24311023	G	A	ENST00000486479	ENSG00000223611	SUPT20HL2
chrX	24311029	G	A	ENST00000486479	ENSG00000223611	SUPT20HL2
chrX	24311035	G	A	ENST00000486479	ENSG00000223611	SUPT20HL2
chrX	24311041	G	A	ENST00000486479	ENSG00000223611	SUPT20HL2
chrX	24311059	G	A	ENST00000486479	ENSG00000223611	SUPT20HL2
chrX	24311065	G	A	ENST00000486479	ENSG00000223611	SUPT20HL2
chrX	24311068	G	A	ENST00000486479	ENSG00000223611	SUPT20HL2
chrX	24311073	A	T	ENST00000486479	ENSG00000223611	SUPT20HL2
chrX	24311089	G	A	ENST00000486479	ENSG00000223611	SUPT20HL2
chrX	24311098	G	A	ENST00000486479	ENSG00000223611	SUPT20HL2
chrX	24311101	G	A	ENST00000486479	ENSG00000223611	SUPT20HL2
chrX	24311110	G	A	ENST00000486479	ENSG00000223611	SUPT20HL2
chrX	24311130	A	T	ENST00000486479	ENSG00000223611	SUPT20HL2
chrX	24311143	G	A	ENST00000486479	ENSG00000223611	SUPT20HL2
chrX	24311149	G	A	ENST00000486479	ENSG00000223611	SUPT20HL2
chrX	24311155	G	A	ENST00000486479	ENSG00000223611	SUPT20HL2
chrX	24311173	C	A	ENST00000486479	ENSG00000223611	SUPT20HL2
chrX	24311197	G	A	ENST00000486479	ENSG00000223611	SUPT20HL2
chrX	24311200	G	A	ENST00000486479	ENSG00000223611	SUPT20HL2
chrX	24311215	G	A	ENST00000486479	ENSG00000223611	SUPT20HL2
chrX	24311221	G	A	ENST00000486479	ENSG00000223611	SUPT20HL2
chrX	24311229	A	T	ENST00000486479	ENSG00000223611	SUPT20HL2
chrX	24311248	G	A	ENST00000486479	ENSG00000223611	SUPT20HL2
chrX	24311260	G	A	ENST00000486479	ENSG00000223611	SUPT20HL2
chrX	24311284	G	A	ENST00000486479	ENSG00000223611	SUPT20HL2
chrX	24311287	G	A	ENST00000486479	ENSG00000223611	SUPT20HL2
chrX	24311293	G	A	ENST00000486479	ENSG00000223611	SUPT20HL2
chrX	24311296	G	A	ENST00000486479	ENSG00000223611	SUPT20HL2
chrX	24311311	G	A	ENST00000486479	ENSG00000223611	SUPT20HL2
chrX	24311320	G	A	ENST00000486479	ENSG00000223611	SUPT20HL2
chrX	24311323	G	A	ENST00000486479	ENSG00000223611	SUPT20HL2
chrX	24311326	G	A	ENST00000486479	ENSG00000223611	SUPT20HL2
chrX	24311345	C	T	ENST00000486479	ENSG00000223611	SUPT20HL2
chrX	24311346	C	T	ENST00000486479	ENSG00000223611	SUPT20HL2
chrX	24311353	G	A	ENST00000486479	ENSG00000223611	SUPT20HL2
chrX	24311362	G	A	ENST00000486479	ENSG00000223611	SUPT20HL2
chrX	24311386	C	A	ENST00000486479	ENSG00000223611	SUPT20HL2
chrX	24311407	G	A	ENST00000486479	ENSG00000223611	SUPT20HL2
chrX	24311431	G	A	ENST00000486479	ENSG00000223611	SUPT20HL2
chrX	24311467	C	A	ENST00000486479	ENSG00000223611	SUPT20HL2
chrX	24311469	G	C	ENST00000486479	ENSG00000223611	SUPT20HL2
chrX	24311469	G	T	ENST00000486479	ENSG00000223611	SUPT20HL2
chrX	24311476	G	A	ENST00000486479	ENSG00000223611	SUPT20HL2
chrX	24311497	C	A	ENST00000486479	ENSG00000223611	SUPT20HL2
chrX	24311517	G	T	ENST00000486479	ENSG00000223611	SUPT20HL2
chrX	24311530	G	A	ENST00000486479	ENSG00000223611	SUPT20HL2
chrX	24311539	T	A	ENST00000486479	ENSG00000223611	SUPT20HL2
chrX	24311546	G	T	ENST00000486479	ENSG00000223611	SUPT20HL2
chrX	24311553	A	T	ENST00000486479	ENSG00000223611	SUPT20HL2
chrX	24311560	G	A	ENST00000486479	ENSG00000223611	SUPT20HL2
chrX	24311566	C	A	ENST00000486479	ENSG00000223611	SUPT20HL2
chrX	24311581	C	A	ENST00000486479	ENSG00000223611	SUPT20HL2
chrX	24311596	T	A	ENST00000486479	ENSG00000223611	SUPT20HL2
chrX	24311623	G	A	ENST00000486479	ENSG00000223611	SUPT20HL2
chrX	24311641	T	A	ENST00000486479	ENSG00000223611	SUPT20HL2
chrX	24311650	T	A	ENST00000486479	ENSG00000223611	SUPT20HL2
chrX	24311689	T	A	ENST00000486479	ENSG00000223611	SUPT20HL2
chrX	24311710	T	A	ENST00000486479	ENSG00000223611	SUPT20HL2
chrX	24311713	G	A	ENST00000486479	ENSG00000223611	SUPT20HL2
chrX	24311766	A	C	ENST00000486479	ENSG00000223611	SUPT20HL2
chrX	24311766	A	T	ENST00000486479	ENSG00000223611	SUPT20HL2
chrX	24311848	T	A	ENST00000486479	ENSG00000223611	SUPT20HL2
chrX	24311866	G	A	ENST00000486479	ENSG00000223611	SUPT20HL2
chrX	24311869	G	A	ENST00000486479	ENSG00000223611	SUPT20HL2
chrX	24311889	G	C	ENST00000486479	ENSG00000223611	SUPT20HL2
chrX	24311889	G	T	ENST00000486479	ENSG00000223611	SUPT20HL2
chrX	24311899	T	A	ENST00000486479	ENSG00000223611	SUPT20HL2
chrX	24311902	C	A	ENST00000486479	ENSG00000223611	SUPT20HL2
chrX	24311904	G	C	ENST00000486479	ENSG00000223611	SUPT20HL2
chrX	24311904	G	T	ENST00000486479	ENSG00000223611	SUPT20HL2
chrX	24311910	G	C	ENST00000486479	ENSG00000223611	SUPT20HL2
chrX	24311910	G	T	ENST00000486479	ENSG00000223611	SUPT20HL2
chrX	24311920	G	A	ENST00000486479	ENSG00000223611	SUPT20HL2
chrX	24311941	T	A	ENST00000486479	ENSG00000223611	SUPT20HL2
chrX	24311944	C	A	ENST00000486479	ENSG00000223611	SUPT20HL2
chrX	24311947	C	A	ENST00000486479	ENSG00000223611	SUPT20HL2
chrX	24311950	T	A	ENST00000486479	ENSG00000223611	SUPT20HL2
chrX	24311961	G	C	ENST00000486479	ENSG00000223611	SUPT20HL2
chrX	24311961	G	T	ENST00000486479	ENSG00000223611	SUPT20HL2
chrX	24311968	G	A	ENST00000486479	ENSG00000223611	SUPT20HL2
chrX	24311972	C	T	ENST00000486479	ENSG00000223611	SUPT20HL2
chrX	24311973	C	T	ENST00000486479	ENSG00000223611	SUPT20HL2
chrX	24311989	G	A	ENST00000486479	ENSG00000223611	SUPT20HL2
chrX	24311992	C	A	ENST00000486479	ENSG00000223611	SUPT20HL2
chrX	24312001	T	A	ENST00000486479	ENSG00000223611	SUPT20HL2
chrX	24312002	C	T	ENST00000486479	ENSG00000223611	SUPT20HL2
chrX	24312003	C	T	ENST00000486479	ENSG00000223611	SUPT20HL2
chrX	24312006	G	C	ENST00000486479	ENSG00000223611	SUPT20HL2
chrX	24312006	G	T	ENST00000486479	ENSG00000223611	SUPT20HL2
chrX	24312016	G	A	ENST00000486479	ENSG00000223611	SUPT20HL2
chrX	24312048	G	C	ENST00000486479	ENSG00000223611	SUPT20HL2
chrX	24312048	G	T	ENST00000486479	ENSG00000223611	SUPT20HL2
chrX	24312055	T	A	ENST00000486479	ENSG00000223611	SUPT20HL2
chrX	24312067	T	A	ENST00000486479	ENSG00000223611	SUPT20HL2
chrX	24312073	T	A	ENST00000486479	ENSG00000223611	SUPT20HL2
chrX	24312079	G	A	ENST00000486479	ENSG00000223611	SUPT20HL2
chrX	24312084	G	T	ENST00000486479	ENSG00000223611	SUPT20HL2
chrX	24312088	C	A	ENST00000486479	ENSG00000223611	SUPT20HL2
chrX	24312091	G	A	ENST00000486479	ENSG00000223611	SUPT20HL2
chrX	24312097	G	A	ENST00000486479	ENSG00000223611	SUPT20HL2
chrX	24312124	C	A	ENST00000486479	ENSG00000223611	SUPT20HL2
chrX	24312126	G	C	ENST00000486479	ENSG00000223611	SUPT20HL2
chrX	24312126	G	T	ENST00000486479	ENSG00000223611	SUPT20HL2
chrX	24312140	A	T	ENST00000486479	ENSG00000223611	SUPT20HL2
chrX	24312147	G	C	ENST00000486479	ENSG00000223611	SUPT20HL2
chrX	24312147	G	T	ENST00000486479	ENSG00000223611	SUPT20HL2
chrX	24312169	G	A	ENST00000486479	ENSG00000223611	SUPT20HL2
chrX	24312170	C	T	ENST00000486479	ENSG00000223611	SUPT20HL2
chrX	24312171	C	T	ENST00000486479	ENSG00000223611	SUPT20HL2
chrX	24312181	T	A	ENST00000486479	ENSG00000223611	SUPT20HL2
chrX	24312184	G	A	ENST00000486479	ENSG00000223611	SUPT20HL2
chrX	24312190	T	A	ENST00000486479	ENSG00000223611	SUPT20HL2
chrX	24312193	G	A	ENST00000486479	ENSG00000223611	SUPT20HL2
chrX	24312202	T	A	ENST00000486479	ENSG00000223611	SUPT20HL2
chrX	24312205	T	A	ENST00000486479	ENSG00000223611	SUPT20HL2
chrX	24312220	T	A	ENST00000486479	ENSG00000223611	SUPT20HL2
chrX	24312224	A	T	ENST00000486479	ENSG00000223611	SUPT20HL2
chrX	24312246	G	T	ENST00000486479	ENSG00000223611	SUPT20HL2
chrX	24312250	G	A	ENST00000486479	ENSG00000223611	SUPT20HL2
chrX	24312265	T	A	ENST00000486479	ENSG00000223611	SUPT20HL2
chrX	24312272	C	T	ENST00000486479	ENSG00000223611	SUPT20HL2
chrX	24312273	C	T	ENST00000486479	ENSG00000223611	SUPT20HL2
chrX	24312280	G	A	ENST00000486479	ENSG00000223611	SUPT20HL2
chrX	24312281	A	T	ENST00000486479	ENSG00000223611	SUPT20HL2
chrX	24312292	C	A	ENST00000486479	ENSG00000223611	SUPT20HL2
chrX	24312293	C	T	ENST00000486479	ENSG00000223611	SUPT20HL2
chrX	24312294	C	T	ENST00000486479	ENSG00000223611	SUPT20HL2
chrX	24312304	T	A	ENST00000486479	ENSG00000223611	SUPT20HL2
chrX	24312316	C	A	ENST00000486479	ENSG00000223611	SUPT20HL2
chrX	24312322	C	A	ENST00000486479	ENSG00000223611	SUPT20HL2
chrX	24312325	G	A	ENST00000486479	ENSG00000223611	SUPT20HL2
chrX	24312332	C	T	ENST00000486479	ENSG00000223611	SUPT20HL2
chrX	24312333	C	T	ENST00000486479	ENSG00000223611	SUPT20HL2
chrX	24312346	G	A	ENST00000486479	ENSG00000223611	SUPT20HL2
chrX	24312370	G	A	ENST00000486479	ENSG00000223611	SUPT20HL2
chrX	24312371	A	C	ENST00000486479	ENSG00000223611	SUPT20HL2
chrX	24312371	A	T	ENST00000486479	ENSG00000223611	SUPT20HL2
chrX	24312379	T	A	ENST00000486479	ENSG00000223611	SUPT20HL2
chrX	24312388	T	A	ENST00000486479	ENSG00000223611	SUPT20HL2
chrX	24312391	C	A	ENST00000486479	ENSG00000223611	SUPT20HL2
chrX	24312403	C	A	ENST00000486479	ENSG00000223611	SUPT20HL2
chrX	24312405	G	C	ENST00000486479	ENSG00000223611	SUPT20HL2
chrX	24312405	G	T	ENST00000486479	ENSG00000223611	SUPT20HL2
chrX	24312417	A	T	ENST00000486479	ENSG00000223611	SUPT20HL2
chrX	24312422	A	T	ENST00000486479	ENSG00000223611	SUPT20HL2
chrX	24312430	T	A	ENST00000486479	ENSG00000223611	SUPT20HL2
chrX	24312436	T	A	ENST00000486479	ENSG00000223611	SUPT20HL2
chrX	24312437	C	T	ENST00000486479	ENSG00000223611	SUPT20HL2
chrX	24312438	C	T	ENST00000486479	ENSG00000223611	SUPT20HL2
chrX	24312449	A	T	ENST00000486479	ENSG00000223611	SUPT20HL2
chrX	24312457	C	A	ENST00000486479	ENSG00000223611	SUPT20HL2
chrX	24312463	T	A	ENST00000486479	ENSG00000223611	SUPT20HL2
chrX	24312478	C	A	ENST00000486479	ENSG00000223611	SUPT20HL2
chrX	24312479	A	T	ENST00000486479	ENSG00000223611	SUPT20HL2
chrX	24312487	G	A	ENST00000486479	ENSG00000223611	SUPT20HL2
chrX	24312496	T	A	ENST00000486479	ENSG00000223611	SUPT20HL2
chrX	24312499	T	A	ENST00000486479	ENSG00000223611	SUPT20HL2
chrX	24312502	C	A	ENST00000486479	ENSG00000223611	SUPT20HL2
chrX	24312505	C	A	ENST00000486479	ENSG00000223611	SUPT20HL2
chrX	24312508	T	A	ENST00000486479	ENSG00000223611	SUPT20HL2
chrX	24312511	G	A	ENST00000486479	ENSG00000223611	SUPT20HL2
chrX	24312522	G	T	ENST00000486479	ENSG00000223611	SUPT20HL2
chrX	24312529	T	A	ENST00000486479	ENSG00000223611	SUPT20HL2
chrX	24312535	C	A	ENST00000486479	ENSG00000223611	SUPT20HL2
chrX	24312548	A	T	ENST00000486479	ENSG00000223611	SUPT20HL2
chrX	24312559	G	A	ENST00000486479	ENSG00000223611	SUPT20HL2
chrX	24312562	C	A	ENST00000486479	ENSG00000223611	SUPT20HL2
chrX	24312565	G	A	ENST00000486479	ENSG00000223611	SUPT20HL2
chrX	24312568	G	A	ENST00000486479	ENSG00000223611	SUPT20HL2
chrX	24312574	T	A	ENST00000486479	ENSG00000223611	SUPT20HL2
chrX	24312584	C	T	ENST00000486479	ENSG00000223611	SUPT20HL2
chrX	24312585	C	T	ENST00000486479	ENSG00000223611	SUPT20HL2
chrX	24312588	G	T	ENST00000486479	ENSG00000223611	SUPT20HL2
chrX	24312590	A	C	ENST00000486479	ENSG00000223611	SUPT20HL2
chrX	24312590	A	T	ENST00000486479	ENSG00000223611	SUPT20HL2
chrX	24312598	G	A	ENST00000486479	ENSG00000223611	SUPT20HL2
chrX	24312602	G	T	ENST00000486479	ENSG00000223611	SUPT20HL2
chrX	24312607	G	A	ENST00000486479	ENSG00000223611	SUPT20HL2
chrX	24312610	C	A	ENST00000486479	ENSG00000223611	SUPT20HL2
chrX	24312631	T	A	ENST00000486479	ENSG00000223611	SUPT20HL2
chrX	24312634	G	A	ENST00000486479	ENSG00000223611	SUPT20HL2
chrX	24312637	T	A	ENST00000486479	ENSG00000223611	SUPT20HL2
chrX	24312641	G	C	ENST00000486479	ENSG00000223611	SUPT20HL2
chrX	24312641	G	T	ENST00000486479	ENSG00000223611	SUPT20HL2
chrX	24312662	G	T	ENST00000486479	ENSG00000223611	SUPT20HL2
chrX	24312689	A	T	ENST00000486479	ENSG00000223611	SUPT20HL2
chrX	24312700	C	A	ENST00000486479	ENSG00000223611	SUPT20HL2
chrX	24312711	A	C	ENST00000486479	ENSG00000223611	SUPT20HL2
chrX	24312711	A	T	ENST00000486479	ENSG00000223611	SUPT20HL2
chrX	24312721	G	A	ENST00000486479	ENSG00000223611	SUPT20HL2
chrX	24312727	C	A	ENST00000486479	ENSG00000223611	SUPT20HL2
chrX	24312739	T	A	ENST00000486479	ENSG00000223611	SUPT20HL2
chrX	24312745	C	A	ENST00000486479	ENSG00000223611	SUPT20HL2
chrX	24312748	G	A	ENST00000486479	ENSG00000223611	SUPT20HL2
chrX	24312752	C	T	ENST00000486479	ENSG00000223611	SUPT20HL2
chrX	24312753	C	T	ENST00000486479	ENSG00000223611	SUPT20HL2
chrX	24312757	T	A	ENST00000486479	ENSG00000223611	SUPT20HL2
chrX	24312760	C	A	ENST00000486479	ENSG00000223611	SUPT20HL2
chrX	24312769	T	A	ENST00000486479	ENSG00000223611	SUPT20HL2
chrX	24312781	T	A	ENST00000486479	ENSG00000223611	SUPT20HL2
chrX	24312787	C	A	ENST00000486479	ENSG00000223611	SUPT20HL2
chrX	24312795	A	C	ENST00000486479	ENSG00000223611	SUPT20HL2
chrX	24312795	A	T	ENST00000486479	ENSG00000223611	SUPT20HL2
chrX	24312802	G	A	ENST00000486479	ENSG00000223611	SUPT20HL2
chrX	24312835	G	A	ENST00000486479	ENSG00000223611	SUPT20HL2
chrX	24312836	G	C	ENST00000486479	ENSG00000223611	SUPT20HL2
chrX	24312836	G	T	ENST00000486479	ENSG00000223611	SUPT20HL2
chrX	24312850	G	A	ENST00000486479	ENSG00000223611	SUPT20HL2
chrX	24312865	G	A	ENST00000486479	ENSG00000223611	SUPT20HL2
chrX	24312869	G	C	ENST00000486479	ENSG00000223611	SUPT20HL2
chrX	24312869	G	T	ENST00000486479	ENSG00000223611	SUPT20HL2
chrX	24312883	C	A	ENST00000486479	ENSG00000223611	SUPT20HL2
chrX	24312893	A	T	ENST00000486479	ENSG00000223611	SUPT20HL2
chrX	24312918	G	T	ENST00000486479	ENSG00000223611	SUPT20HL2
chrX	24312925	T	A	ENST00000486479	ENSG00000223611	SUPT20HL2
chrX	24312942	A	T	ENST00000486479	ENSG00000223611	SUPT20HL2
chrX	24312954	A	C	ENST00000486479	ENSG00000223611	SUPT20HL2
chrX	24312954	A	T	ENST00000486479	ENSG00000223611	SUPT20HL2
chrX	24312958	C	A	ENST00000486479	ENSG00000223611	SUPT20HL2
chrX	24312961	C	A	ENST00000486479	ENSG00000223611	SUPT20HL2
chrX	24312969	A	T	ENST00000486479	ENSG00000223611	SUPT20HL2		FALSE
chrX	24312971	G	C	ENST00000486479	ENSG00000223611	SUPT20HL2		FALSE
chrX	24312971	G	T	ENST00000486479	ENSG00000223611	SUPT20HL2		FALSE
chrX	24312981	A	T	ENST00000486479	ENSG00000223611	SUPT20HL2		FALSE
chrX	24312991	C	A	ENST00000486479	ENSG00000223611	SUPT20HL2		FALSE
chrX	24312994	C	A	ENST00000486479	ENSG00000223611	SUPT20HL2		FALSE
chrX	24312995	A	C	ENST00000486479	ENSG00000223611	SUPT20HL2		FALSE
chrX	24312995	A	T	ENST00000486479	ENSG00000223611	SUPT20HL2		FALSE
chrX	24313015	C	A	ENST00000486479	ENSG00000223611	SUPT20HL2		FALSE
chrX	24313033	C	A	ENST00000486479	ENSG00000223611	SUPT20HL2		FALSE
chrX	24313036	T	A	ENST00000486479	ENSG00000223611	SUPT20HL2		FALSE
chrX	24313039	G	A	ENST00000486479	ENSG00000223611	SUPT20HL2		FALSE
chrX	24313052	A	C	ENST00000486479	ENSG00000223611	SUPT20HL2		FALSE
chrX	24313052	A	T	ENST00000486479	ENSG00000223611	SUPT20HL2		FALSE
chrX	24313060	G	A	ENST00000486479	ENSG00000223611	SUPT20HL2		FALSE
chrX	24313070	G	C	ENST00000486479	ENSG00000223611	SUPT20HL2	FALSE	FALSE
chrX	24313070	G	T	ENST00000486479	ENSG00000223611	SUPT20HL2	FALSE	FALSE
chrX	24313086	A	C	ENST00000486479	ENSG00000223611	SUPT20HL2	FALSE	FALSE
chrX	24313086	A	T	ENST00000486479	ENSG00000223611	SUPT20HL2	FALSE	FALSE
chrX	24313088	A	T	ENST00000486479	ENSG00000223611	SUPT20HL2	FALSE	FALSE
chrX	24313095	A	T	ENST00000486479	ENSG00000223611	SUPT20HL2	FALSE	FALSE
chrX	24313102	C	A	ENST00000486479	ENSG00000223611	SUPT20HL2	FALSE	FALSE
chrX	24313105	T	A	ENST00000486479	ENSG00000223611	SUPT20HL2	FALSE	FALSE
chrX	24313117	T	A	ENST00000486479	ENSG00000223611	SUPT20HL2	FALSE	FALSE
chrX	24313120	C	A	ENST00000486479	ENSG00000223611	SUPT20HL2	FALSE	FALSE
chrX	24313122	A	C	ENST00000486479	ENSG00000223611	SUPT20HL2	FALSE	FALSE
chrX	24313122	A	T	ENST00000486479	ENSG00000223611	SUPT20HL2	FALSE	FALSE
chrX	24313125	A	T	ENST00000486479	ENSG00000223611	SUPT20HL2	FALSE	FALSE
chrX	24313141	T	A	ENST00000486479	ENSG00000223611	SUPT20HL2	FALSE	FALSE
chrX	24313143	A	T	ENST00000486479	ENSG00000223611	SUPT20HL2	FALSE	FALSE
chrX	24313147	C	A	ENST00000486479	ENSG00000223611	SUPT20HL2	FALSE	FALSE
chrX	24313150	G	A	ENST00000486479	ENSG00000223611	SUPT20HL2	FALSE	FALSE
chrX	24313159	C	A	ENST00000486479	ENSG00000223611	SUPT20HL2	FALSE	FALSE
chrX	24313165	C	A	ENST00000486479	ENSG00000223611	SUPT20HL2	FALSE	FALSE
chrX	24313168	T	A	ENST00000486479	ENSG00000223611	SUPT20HL2	FALSE	FALSE
chrX	24313171	C	A	ENST00000486479	ENSG00000223611	SUPT20HL2	FALSE	FALSE
chrX	24313172	A	T	ENST00000486479	ENSG00000223611	SUPT20HL2	FALSE	FALSE
chrX	24313177	C	A	ENST00000486479	ENSG00000223611	SUPT20HL2	FALSE	FALSE
chrX	24313180	C	A	ENST00000486479	ENSG00000223611	SUPT20HL2	FALSE	FALSE
chrX	24313184	A	C	ENST00000486479	ENSG00000223611	SUPT20HL2	FALSE	FALSE
chrX	24313184	A	T	ENST00000486479	ENSG00000223611	SUPT20HL2	FALSE	FALSE
chrX	24313193	A	C	ENST00000486479	ENSG00000223611	SUPT20HL2	FALSE	FALSE
chrX	24313193	A	T	ENST00000486479	ENSG00000223611	SUPT20HL2	FALSE	FALSE
chrX	24313201	T	A	ENST00000486479	ENSG00000223611	SUPT20HL2	FALSE	FALSE
chrX	24313204	C	A	ENST00000486479	ENSG00000223611	SUPT20HL2	FALSE	FALSE
chrX	24313207	G	A	ENST00000486479	ENSG00000223611	SUPT20HL2	FALSE	FALSE
chrX	24313216	T	A	ENST00000486479	ENSG00000223611	SUPT20HL2	FALSE	FALSE
chrX	24313219	C	A	ENST00000486479	ENSG00000223611	SUPT20HL2	FALSE	FALSE
chrX	24313230	G	C	ENST00000486479	ENSG00000223611	SUPT20HL2	FALSE	FALSE
chrX	24313230	G	T	ENST00000486479	ENSG00000223611	SUPT20HL2	FALSE	FALSE
chrX	24313232	G	C	ENST00000486479	ENSG00000223611	SUPT20HL2	FALSE	FALSE
chrX	24313232	G	T	ENST00000486479	ENSG00000223611	SUPT20HL2	FALSE	FALSE
chrX	24313237	T	A	ENST00000486479	ENSG00000223611	SUPT20HL2	FALSE	FALSE
chrX	24313243	T	A	ENST00000486479	ENSG00000223611	SUPT20HL2	FALSE	FALSE
chrX	24313252	T	A	ENST00000486479	ENSG00000223611	SUPT20HL2	FALSE	FALSE
chrX	24313255	G	A	ENST00000486479	ENSG00000223611	SUPT20HL2	FALSE	FALSE
chrX	24313258	G	A	ENST00000486479	ENSG00000223611	SUPT20HL2	FALSE	FALSE
chrX	24313267	C	A	ENST00000486479	ENSG00000223611	SUPT20HL2	FALSE	FALSE
chrX	24313279	C	A	ENST00000486479	ENSG00000223611	SUPT20HL2	FALSE	FALSE
chrX	24313297	G	A	ENST00000486479	ENSG00000223611	SUPT20HL2	FALSE	FALSE
chrX	24313300	C	A	ENST00000486479	ENSG00000223611	SUPT20HL2	FALSE	FALSE
chrX	24313302	A	C	ENST00000486479	ENSG00000223611	SUPT20HL2	FALSE	FALSE
chrX	24313302	A	T	ENST00000486479	ENSG00000223611	SUPT20HL2	FALSE	FALSE
chrX	24313309	G	A	ENST00000486479	ENSG00000223611	SUPT20HL2	FALSE	FALSE
chrX	24362767	C	T	ENST00000686983	ENSG00000223731	SUPT20HL1	FALSE	FALSE
chrX	24362774	T	A	ENST00000686983	ENSG00000223731	SUPT20HL1	FALSE	FALSE
chrX	24362774	T	G	ENST00000686983	ENSG00000223731	SUPT20HL1	FALSE	FALSE
chrX	24362776	G	T	ENST00000686983	ENSG00000223731	SUPT20HL1	FALSE	FALSE
chrX	24362779	C	T	ENST00000686983	ENSG00000223731	SUPT20HL1	FALSE	FALSE
chrX	24362797	G	T	ENST00000686983	ENSG00000223731	SUPT20HL1	FALSE	FALSE
chrX	24362809	G	T	ENST00000686983	ENSG00000223731	SUPT20HL1	FALSE	FALSE
chrX	24362818	C	T	ENST00000686983	ENSG00000223731	SUPT20HL1	FALSE	FALSE
chrX	24362821	C	T	ENST00000686983	ENSG00000223731	SUPT20HL1	FALSE	FALSE
chrX	24362824	A	T	ENST00000686983	ENSG00000223731	SUPT20HL1	FALSE	FALSE
chrX	24362833	A	T	ENST00000686983	ENSG00000223731	SUPT20HL1	FALSE	FALSE
chrX	24362839	A	T	ENST00000686983	ENSG00000223731	SUPT20HL1	FALSE	FALSE
chrX	24362844	C	A	ENST00000686983	ENSG00000223731	SUPT20HL1	FALSE	FALSE
chrX	24362844	C	G	ENST00000686983	ENSG00000223731	SUPT20HL1	FALSE	FALSE
chrX	24362846	C	A	ENST00000686983	ENSG00000223731	SUPT20HL1	FALSE	FALSE
chrX	24362846	C	G	ENST00000686983	ENSG00000223731	SUPT20HL1	FALSE	FALSE
chrX	24362857	G	T	ENST00000686983	ENSG00000223731	SUPT20HL1	FALSE	FALSE
chrX	24362860	A	T	ENST00000686983	ENSG00000223731	SUPT20HL1	FALSE	FALSE
chrX	24362869	C	T	ENST00000686983	ENSG00000223731	SUPT20HL1	FALSE	FALSE
chrX	24362872	G	T	ENST00000686983	ENSG00000223731	SUPT20HL1	FALSE	FALSE
chrX	24362875	A	T	ENST00000686983	ENSG00000223731	SUPT20HL1	FALSE	FALSE
chrX	24362883	T	A	ENST00000686983	ENSG00000223731	SUPT20HL1	FALSE	FALSE
chrX	24362883	T	G	ENST00000686983	ENSG00000223731	SUPT20HL1	FALSE	FALSE
chrX	24362892	T	A	ENST00000686983	ENSG00000223731	SUPT20HL1	FALSE	FALSE
chrX	24362892	T	G	ENST00000686983	ENSG00000223731	SUPT20HL1	FALSE	FALSE
chrX	24362896	G	T	ENST00000686983	ENSG00000223731	SUPT20HL1	FALSE	FALSE
chrX	24362899	G	T	ENST00000686983	ENSG00000223731	SUPT20HL1	FALSE	FALSE
chrX	24362904	T	A	ENST00000686983	ENSG00000223731	SUPT20HL1	FALSE	FALSE
chrX	24362905	G	T	ENST00000686983	ENSG00000223731	SUPT20HL1	FALSE	FALSE
chrX	24362908	A	T	ENST00000686983	ENSG00000223731	SUPT20HL1	FALSE	FALSE
chrX	24362911	G	T	ENST00000686983	ENSG00000223731	SUPT20HL1	FALSE	FALSE
chrX	24362917	G	T	ENST00000686983	ENSG00000223731	SUPT20HL1	FALSE	FALSE
chrX	24362926	C	T	ENST00000686983	ENSG00000223731	SUPT20HL1	FALSE	FALSE
chrX	24362929	G	T	ENST00000686983	ENSG00000223731	SUPT20HL1	FALSE	FALSE
chrX	24362933	T	A	ENST00000686983	ENSG00000223731	SUPT20HL1	FALSE	FALSE
chrX	24362935	A	T	ENST00000686983	ENSG00000223731	SUPT20HL1	FALSE	FALSE
chrX	24362951	T	A	ENST00000686983	ENSG00000223731	SUPT20HL1	FALSE	FALSE
chrX	24362954	T	A	ENST00000686983	ENSG00000223731	SUPT20HL1	FALSE	FALSE
chrX	24362954	T	G	ENST00000686983	ENSG00000223731	SUPT20HL1	FALSE	FALSE
chrX	24362956	G	T	ENST00000686983	ENSG00000223731	SUPT20HL1	FALSE	FALSE
chrX	24362959	A	T	ENST00000686983	ENSG00000223731	SUPT20HL1	FALSE	FALSE
chrX	24362971	A	T	ENST00000686983	ENSG00000223731	SUPT20HL1	FALSE	FALSE
chrX	24362974	G	T	ENST00000686983	ENSG00000223731	SUPT20HL1	FALSE	FALSE
chrX	24362981	T	A	ENST00000686983	ENSG00000223731	SUPT20HL1	FALSE	FALSE
chrX	24362988	T	A	ENST00000686983	ENSG00000223731	SUPT20HL1	FALSE	FALSE
chrX	24362990	T	A	ENST00000686983	ENSG00000223731	SUPT20HL1	FALSE	FALSE
chrX	24362990	T	G	ENST00000686983	ENSG00000223731	SUPT20HL1	FALSE	FALSE
chrX	24363006	C	A	ENST00000686983	ENSG00000223731	SUPT20HL1	FALSE	FALSE
chrX	24363006	C	G	ENST00000686983	ENSG00000223731	SUPT20HL1	FALSE	FALSE
chrX	24363016	C	T	ENST00000686983	ENSG00000223731	SUPT20HL1		FALSE
chrX	24363024	T	A	ENST00000686983	ENSG00000223731	SUPT20HL1		FALSE
chrX	24363024	T	G	ENST00000686983	ENSG00000223731	SUPT20HL1		FALSE
chrX	24363037	C	T	ENST00000686983	ENSG00000223731	SUPT20HL1		FALSE
chrX	24363040	A	T	ENST00000686983	ENSG00000223731	SUPT20HL1		FALSE
chrX	24363043	G	T	ENST00000686983	ENSG00000223731	SUPT20HL1		FALSE
chrX	24363061	G	T	ENST00000686983	ENSG00000223731	SUPT20HL1		FALSE
chrX	24363081	T	A	ENST00000686983	ENSG00000223731	SUPT20HL1		FALSE
chrX	24363081	T	G	ENST00000686983	ENSG00000223731	SUPT20HL1		FALSE
chrX	24363082	G	T	ENST00000686983	ENSG00000223731	SUPT20HL1		FALSE
chrX	24363085	G	T	ENST00000686983	ENSG00000223731	SUPT20HL1		FALSE
chrX	24363095	T	A	ENST00000686983	ENSG00000223731	SUPT20HL1		FALSE
chrX	24363105	C	A	ENST00000686983	ENSG00000223731	SUPT20HL1		FALSE
chrX	24363105	C	G	ENST00000686983	ENSG00000223731	SUPT20HL1		FALSE
chrX	24363107	T	A	ENST00000686983	ENSG00000223731	SUPT20HL1		FALSE
chrX	24363115	G	T	ENST00000686983	ENSG00000223731	SUPT20HL1
chrX	24363118	G	T	ENST00000686983	ENSG00000223731	SUPT20HL1
chrX	24363122	T	A	ENST00000686983	ENSG00000223731	SUPT20HL1
chrX	24363122	T	G	ENST00000686983	ENSG00000223731	SUPT20HL1
chrX	24363134	T	A	ENST00000686983	ENSG00000223731	SUPT20HL1
chrX	24363151	A	T	ENST00000686983	ENSG00000223731	SUPT20HL1
chrX	24363158	C	A	ENST00000686983	ENSG00000223731	SUPT20HL1
chrX	24363183	T	A	ENST00000686983	ENSG00000223731	SUPT20HL1
chrX	24363193	G	T	ENST00000686983	ENSG00000223731	SUPT20HL1
chrX	24363207	C	A	ENST00000686983	ENSG00000223731	SUPT20HL1
chrX	24363207	C	G	ENST00000686983	ENSG00000223731	SUPT20HL1
chrX	24363211	C	T	ENST00000686983	ENSG00000223731	SUPT20HL1
chrX	24363226	C	T	ENST00000686983	ENSG00000223731	SUPT20HL1
chrX	24363240	C	A	ENST00000686983	ENSG00000223731	SUPT20HL1
chrX	24363240	C	G	ENST00000686983	ENSG00000223731	SUPT20HL1
chrX	24363241	C	T	ENST00000686983	ENSG00000223731	SUPT20HL1
chrX	24363274	C	T	ENST00000686983	ENSG00000223731	SUPT20HL1
chrX	24363281	T	A	ENST00000686983	ENSG00000223731	SUPT20HL1
chrX	24363281	T	G	ENST00000686983	ENSG00000223731	SUPT20HL1
chrX	24363295	A	T	ENST00000686983	ENSG00000223731	SUPT20HL1
chrX	24363307	A	T	ENST00000686983	ENSG00000223731	SUPT20HL1
chrX	24363316	C	T	ENST00000686983	ENSG00000223731	SUPT20HL1
chrX	24363319	A	T	ENST00000686983	ENSG00000223731	SUPT20HL1
chrX	24363323	G	A	ENST00000686983	ENSG00000223731	SUPT20HL1
chrX	24363324	G	A	ENST00000686983	ENSG00000223731	SUPT20HL1
chrX	24363328	C	T	ENST00000686983	ENSG00000223731	SUPT20HL1
chrX	24363331	G	T	ENST00000686983	ENSG00000223731	SUPT20HL1
chrX	24363337	A	T	ENST00000686983	ENSG00000223731	SUPT20HL1
chrX	24363343	C	T	ENST00000686983	ENSG00000223731	SUPT20HL1
chrX	24363349	G	T	ENST00000686983	ENSG00000223731	SUPT20HL1
chrX	24363355	C	T	ENST00000686983	ENSG00000223731	SUPT20HL1
chrX	24363365	T	A	ENST00000686983	ENSG00000223731	SUPT20HL1
chrX	24363365	T	G	ENST00000686983	ENSG00000223731	SUPT20HL1
chrX	24363376	G	T	ENST00000686983	ENSG00000223731	SUPT20HL1
chrX	24363387	T	A	ENST00000686983	ENSG00000223731	SUPT20HL1
chrX	24363414	C	A	ENST00000686983	ENSG00000223731	SUPT20HL1
chrX	24363435	C	A	ENST00000686983	ENSG00000223731	SUPT20HL1
chrX	24363435	C	G	ENST00000686983	ENSG00000223731	SUPT20HL1
chrX	24363439	A	T	ENST00000686983	ENSG00000223731	SUPT20HL1
chrX	24363442	C	T	ENST00000686983	ENSG00000223731	SUPT20HL1
chrX	24363445	A	T	ENST00000686983	ENSG00000223731	SUPT20HL1
chrX	24363466	A	T	ENST00000686983	ENSG00000223731	SUPT20HL1
chrX	24363474	C	A	ENST00000686983	ENSG00000223731	SUPT20HL1
chrX	24363478	C	T	ENST00000686983	ENSG00000223731	SUPT20HL1
chrX	24363486	T	A	ENST00000686983	ENSG00000223731	SUPT20HL1
chrX	24363486	T	G	ENST00000686983	ENSG00000223731	SUPT20HL1
chrX	24363488	C	A	ENST00000686983	ENSG00000223731	SUPT20HL1
chrX	24363491	G	A	ENST00000686983	ENSG00000223731	SUPT20HL1
chrX	24363492	G	A	ENST00000686983	ENSG00000223731	SUPT20HL1
chrX	24363502	A	T	ENST00000686983	ENSG00000223731	SUPT20HL1
chrX	24363508	C	T	ENST00000686983	ENSG00000223731	SUPT20HL1
chrX	24363511	C	T	ENST00000686983	ENSG00000223731	SUPT20HL1
chrX	24363514	G	T	ENST00000686983	ENSG00000223731	SUPT20HL1
chrX	24363517	C	T	ENST00000686983	ENSG00000223731	SUPT20HL1
chrX	24363528	T	A	ENST00000686983	ENSG00000223731	SUPT20HL1
chrX	24363541	G	T	ENST00000686983	ENSG00000223731	SUPT20HL1
chrX	24363547	A	T	ENST00000686983	ENSG00000223731	SUPT20HL1
chrX	24363554	C	A	ENST00000686983	ENSG00000223731	SUPT20HL1
chrX	24363565	C	T	ENST00000686983	ENSG00000223731	SUPT20HL1
chrX	24363568	A	T	ENST00000686983	ENSG00000223731	SUPT20HL1
chrX	24363571	G	T	ENST00000686983	ENSG00000223731	SUPT20HL1
chrX	24363574	G	T	ENST00000686983	ENSG00000223731	SUPT20HL1
chrX	24363577	A	T	ENST00000686983	ENSG00000223731	SUPT20HL1
chrX	24363580	A	T	ENST00000686983	ENSG00000223731	SUPT20HL1
chrX	24363589	C	T	ENST00000686983	ENSG00000223731	SUPT20HL1
chrX	24363597	T	A	ENST00000686983	ENSG00000223731	SUPT20HL1
chrX	24363598	G	T	ENST00000686983	ENSG00000223731	SUPT20HL1
chrX	24363613	A	T	ENST00000686983	ENSG00000223731	SUPT20HL1
chrX	24363619	G	T	ENST00000686983	ENSG00000223731	SUPT20HL1
chrX	24363627	T	A	ENST00000686983	ENSG00000223731	SUPT20HL1
chrX	24363638	G	A	ENST00000686983	ENSG00000223731	SUPT20HL1
chrX	24363639	G	A	ENST00000686983	ENSG00000223731	SUPT20HL1
chrX	24363640	A	T	ENST00000686983	ENSG00000223731	SUPT20HL1
chrX	24363646	A	T	ENST00000686983	ENSG00000223731	SUPT20HL1
chrX	24363654	T	A	ENST00000686983	ENSG00000223731	SUPT20HL1
chrX	24363659	T	A	ENST00000686983	ENSG00000223731	SUPT20HL1
chrX	24363671	C	A	ENST00000686983	ENSG00000223731	SUPT20HL1
chrX	24363671	C	G	ENST00000686983	ENSG00000223731	SUPT20HL1
chrX	24363673	G	T	ENST00000686983	ENSG00000223731	SUPT20HL1
chrX	24363685	G	T	ENST00000686983	ENSG00000223731	SUPT20HL1
chrX	24363688	A	T	ENST00000686983	ENSG00000223731	SUPT20HL1
chrX	24363697	A	T	ENST00000686983	ENSG00000223731	SUPT20HL1
chrX	24363705	T	A	ENST00000686983	ENSG00000223731	SUPT20HL1
chrX	24363705	T	G	ENST00000686983	ENSG00000223731	SUPT20HL1
chrX	24363706	C	T	ENST00000686983	ENSG00000223731	SUPT20HL1
chrX	24363730	C	T	ENST00000686983	ENSG00000223731	SUPT20HL1
chrX	24363743	G	A	ENST00000686983	ENSG00000223731	SUPT20HL1
chrX	24363744	G	A	ENST00000686983	ENSG00000223731	SUPT20HL1
chrX	24363751	C	T	ENST00000686983	ENSG00000223731	SUPT20HL1
chrX	24363754	G	T	ENST00000686983	ENSG00000223731	SUPT20HL1
chrX	24363760	G	T	ENST00000686983	ENSG00000223731	SUPT20HL1
chrX	24363772	G	T	ENST00000686983	ENSG00000223731	SUPT20HL1
chrX	24363782	T	A	ENST00000686983	ENSG00000223731	SUPT20HL1
chrX	24363784	G	T	ENST00000686983	ENSG00000223731	SUPT20HL1
chrX	24363795	T	A	ENST00000686983	ENSG00000223731	SUPT20HL1
chrX	24363796	C	T	ENST00000686983	ENSG00000223731	SUPT20HL1
chrX	24363803	G	A	ENST00000686983	ENSG00000223731	SUPT20HL1
chrX	24363804	G	A	ENST00000686983	ENSG00000223731	SUPT20HL1
chrX	24363811	A	T	ENST00000686983	ENSG00000223731	SUPT20HL1
chrX	24363826	C	T	ENST00000686983	ENSG00000223731	SUPT20HL1
chrX	24363830	C	A	ENST00000686983	ENSG00000223731	SUPT20HL1
chrX	24363852	T	A	ENST00000686983	ENSG00000223731	SUPT20HL1
chrX	24363856	A	T	ENST00000686983	ENSG00000223731	SUPT20HL1
chrX	24363871	A	T	ENST00000686983	ENSG00000223731	SUPT20HL1
chrX	24363874	A	T	ENST00000686983	ENSG00000223731	SUPT20HL1
chrX	24363883	C	T	ENST00000686983	ENSG00000223731	SUPT20HL1
chrX	24363886	A	T	ENST00000686983	ENSG00000223731	SUPT20HL1
chrX	24363892	C	T	ENST00000686983	ENSG00000223731	SUPT20HL1
chrX	24363895	A	T	ENST00000686983	ENSG00000223731	SUPT20HL1
chrX	24363905	G	A	ENST00000686983	ENSG00000223731	SUPT20HL1
chrX	24363906	G	A	ENST00000686983	ENSG00000223731	SUPT20HL1
chrX	24363907	C	T	ENST00000686983	ENSG00000223731	SUPT20HL1
chrX	24363929	C	A	ENST00000686983	ENSG00000223731	SUPT20HL1
chrX	24363929	C	G	ENST00000686983	ENSG00000223731	SUPT20HL1
chrX	24363936	T	A	ENST00000686983	ENSG00000223731	SUPT20HL1
chrX	24363950	C	A	ENST00000686983	ENSG00000223731	SUPT20HL1
chrX	24363950	C	G	ENST00000686983	ENSG00000223731	SUPT20HL1
chrX	24363952	G	T	ENST00000686983	ENSG00000223731	SUPT20HL1
chrX	24363979	C	T	ENST00000686983	ENSG00000223731	SUPT20HL1
chrX	24363985	C	T	ENST00000686983	ENSG00000223731	SUPT20HL1
chrX	24363988	G	T	ENST00000686983	ENSG00000223731	SUPT20HL1
chrX	24363992	C	A	ENST00000686983	ENSG00000223731	SUPT20HL1
chrX	24363997	C	T	ENST00000686983	ENSG00000223731	SUPT20HL1
chrX	24364003	A	T	ENST00000686983	ENSG00000223731	SUPT20HL1
chrX	24364009	A	T	ENST00000686983	ENSG00000223731	SUPT20HL1
chrX	24364021	A	T	ENST00000686983	ENSG00000223731	SUPT20HL1
chrX	24364028	C	A	ENST00000686983	ENSG00000223731	SUPT20HL1
chrX	24364028	C	G	ENST00000686983	ENSG00000223731	SUPT20HL1
chrX	24364060	C	T	ENST00000686983	ENSG00000223731	SUPT20HL1
chrX	24364070	C	A	ENST00000686983	ENSG00000223731	SUPT20HL1
chrX	24364070	C	G	ENST00000686983	ENSG00000223731	SUPT20HL1
chrX	24364073	G	A	ENST00000686983	ENSG00000223731	SUPT20HL1
chrX	24364074	G	A	ENST00000686983	ENSG00000223731	SUPT20HL1
chrX	24364075	A	T	ENST00000686983	ENSG00000223731	SUPT20HL1
chrX	24364084	G	T	ENST00000686983	ENSG00000223731	SUPT20HL1
chrX	24364087	C	T	ENST00000686983	ENSG00000223731	SUPT20HL1
chrX	24364103	G	A	ENST00000686983	ENSG00000223731	SUPT20HL1
chrX	24364104	G	A	ENST00000686983	ENSG00000223731	SUPT20HL1
chrX	24364108	C	T	ENST00000686983	ENSG00000223731	SUPT20HL1
chrX	24364115	C	A	ENST00000686983	ENSG00000223731	SUPT20HL1
chrX	24364115	C	G	ENST00000686983	ENSG00000223731	SUPT20HL1
chrX	24364121	C	A	ENST00000686983	ENSG00000223731	SUPT20HL1
chrX	24364126	A	T	ENST00000686983	ENSG00000223731	SUPT20HL1
chrX	24364129	G	T	ENST00000686983	ENSG00000223731	SUPT20HL1
chrX	24364132	G	T	ENST00000686983	ENSG00000223731	SUPT20HL1
chrX	24364135	A	T	ENST00000686983	ENSG00000223731	SUPT20HL1
chrX	24364156	C	T	ENST00000686983	ENSG00000223731	SUPT20HL1
chrX	24364166	C	A	ENST00000686983	ENSG00000223731	SUPT20HL1
chrX	24364166	C	G	ENST00000686983	ENSG00000223731	SUPT20HL1
chrX	24364172	C	A	ENST00000686983	ENSG00000223731	SUPT20HL1
chrX	24364172	C	G	ENST00000686983	ENSG00000223731	SUPT20HL1
chrX	24364174	G	T	ENST00000686983	ENSG00000223731	SUPT20HL1
chrX	24364177	A	T	ENST00000686983	ENSG00000223731	SUPT20HL1
chrX	24364187	C	A	ENST00000686983	ENSG00000223731	SUPT20HL1
chrX	24364187	C	G	ENST00000686983	ENSG00000223731	SUPT20HL1
chrX	24364207	C	T	ENST00000686983	ENSG00000223731	SUPT20HL1
chrX	24364210	C	T	ENST00000686983	ENSG00000223731	SUPT20HL1
chrX	24364228	A	T	ENST00000686983	ENSG00000223731	SUPT20HL1
chrX	24364468	C	T	ENST00000686983	ENSG00000223731	SUPT20HL1
chrX	24364471	A	T	ENST00000686983	ENSG00000223731	SUPT20HL1
chrX	24364492	C	T	ENST00000686983	ENSG00000223731	SUPT20HL1
chrX	24364509	T	A	ENST00000686983	ENSG00000223731	SUPT20HL1
chrX	24364519	C	T	ENST00000686983	ENSG00000223731	SUPT20HL1
chrX	24364531	A	T	ENST00000686983	ENSG00000223731	SUPT20HL1
chrX	24364540	A	T	ENST00000686983	ENSG00000223731	SUPT20HL1
chrX	24364558	C	T	ENST00000686983	ENSG00000223731	SUPT20HL1
chrX	24364562	T	A	ENST00000686983	ENSG00000223731	SUPT20HL1
chrX	24364585	A	T	ENST00000686983	ENSG00000223731	SUPT20HL1
chrX	24364600	G	T	ENST00000686983	ENSG00000223731	SUPT20HL1
chrX	24364612	C	T	ENST00000686983	ENSG00000223731	SUPT20HL1
chrX	24364615	G	T	ENST00000686983	ENSG00000223731	SUPT20HL1
chrX	24364621	C	T	ENST00000686983	ENSG00000223731	SUPT20HL1
chrX	24364628	T	A	ENST00000686983	ENSG00000223731	SUPT20HL1
chrX	24364642	A	T	ENST00000686983	ENSG00000223731	SUPT20HL1
chrX	24364651	C	T	ENST00000686983	ENSG00000223731	SUPT20HL1
chrX	24364664	C	A	ENST00000686983	ENSG00000223731	SUPT20HL1
chrX	24364684	G	T	ENST00000686983	ENSG00000223731	SUPT20HL1
chrX	24364705	C	T	ENST00000686983	ENSG00000223731	SUPT20HL1
chrX	24364712	C	A	ENST00000686983	ENSG00000223731	SUPT20HL1
chrX	24364712	C	G	ENST00000686983	ENSG00000223731	SUPT20HL1
chrX	24364714	G	T	ENST00000686983	ENSG00000223731	SUPT20HL1
chrX	24364750	C	T	ENST00000686983	ENSG00000223731	SUPT20HL1
chrX	24364774	C	T	ENST00000686983	ENSG00000223731	SUPT20HL1
chrX	24364795	G	T	ENST00000686983	ENSG00000223731	SUPT20HL1
chrX	24364822	C	T	ENST00000686983	ENSG00000223731	SUPT20HL1
chrX	24364831	C	T	ENST00000686983	ENSG00000223731	SUPT20HL1
chrX	24364838	C	A	ENST00000686983	ENSG00000223731	SUPT20HL1
chrX	24364858	C	T	ENST00000686983	ENSG00000223731	SUPT20HL1
chrX	24364861	C	T	ENST00000686983	ENSG00000223731	SUPT20HL1
chrX	24364864	C	T	ENST00000686983	ENSG00000223731	SUPT20HL1
chrX	24364873	C	T	ENST00000686983	ENSG00000223731	SUPT20HL1
chrX	24364888	C	T	ENST00000686983	ENSG00000223731	SUPT20HL1
chrX	24364891	C	T	ENST00000686983	ENSG00000223731	SUPT20HL1
chrX	24364897	C	T	ENST00000686983	ENSG00000223731	SUPT20HL1
chrX	24364900	C	T	ENST00000686983	ENSG00000223731	SUPT20HL1
chrX	24364924	C	T	ENST00000686983	ENSG00000223731	SUPT20HL1
chrX	24364936	C	T	ENST00000686983	ENSG00000223731	SUPT20HL1
chrX	24364955	T	A	ENST00000686983	ENSG00000223731	SUPT20HL1
chrX	24364963	C	T	ENST00000686983	ENSG00000223731	SUPT20HL1
chrX	24364969	C	T	ENST00000686983	ENSG00000223731	SUPT20HL1
chrX	24364984	C	T	ENST00000686983	ENSG00000223731	SUPT20HL1
chrX	24364987	C	T	ENST00000686983	ENSG00000223731	SUPT20HL1
chrX	24364996	A	T	ENST00000686983	ENSG00000223731	SUPT20HL1
chrX	24365011	A	T	ENST00000686983	ENSG00000223731	SUPT20HL1
chrX	24365017	A	T	ENST00000686983	ENSG00000223731	SUPT20HL1
chrX	24365029	C	T	ENST00000686983	ENSG00000223731	SUPT20HL1
chrX	24365035	C	T	ENST00000686983	ENSG00000223731	SUPT20HL1
chrX	24365041	C	T	ENST00000686983	ENSG00000223731	SUPT20HL1
chrX	24365054	T	A	ENST00000686983	ENSG00000223731	SUPT20HL1
chrX	24365074	C	T	ENST00000686983	ENSG00000223731	SUPT20HL1
chrX	24365083	C	T	ENST00000686983	ENSG00000223731	SUPT20HL1
chrX	24365086	C	T	ENST00000686983	ENSG00000223731	SUPT20HL1
chrX	24365095	C	T	ENST00000686983	ENSG00000223731	SUPT20HL1
chrX	24365111	T	A	ENST00000686983	ENSG00000223731	SUPT20HL1
chrX	24365116	C	T	ENST00000686983	ENSG00000223731	SUPT20HL1
chrX	24365119	C	T	ENST00000686983	ENSG00000223731	SUPT20HL1
chrX	24365122	C	T	ENST00000686983	ENSG00000223731	SUPT20HL1
chrX	24365128	C	T	ENST00000686983	ENSG00000223731	SUPT20HL1
chrX	24365134	C	T	ENST00000686983	ENSG00000223731	SUPT20HL1
chrX	24365143	A	T	ENST00000686983	ENSG00000223731	SUPT20HL1
chrX	24365149	C	T	ENST00000686983	ENSG00000223731	SUPT20HL1
chrX	24365155	C	T	ENST00000686983	ENSG00000223731	SUPT20HL1
chrX	24365161	C	T	ENST00000686983	ENSG00000223731	SUPT20HL1
chrX	24365165	G	A	ENST00000686983	ENSG00000223731	SUPT20HL1
chrX	24365166	G	A	ENST00000686983	ENSG00000223731	SUPT20HL1
chrX	24365167	C	T	ENST00000686983	ENSG00000223731	SUPT20HL1
chrX	24365173	A	T	ENST00000686983	ENSG00000223731	SUPT20HL1
chrX	24365182	C	T	ENST00000686983	ENSG00000223731	SUPT20HL1
chrX	24365185	G	T	ENST00000686983	ENSG00000223731	SUPT20HL1
chrX	24365188	C	T	ENST00000686983	ENSG00000223731	SUPT20HL1
chrX	24365194	C	T	ENST00000686983	ENSG00000223731	SUPT20HL1
chrX	24365198	C	A	ENST00000686983	ENSG00000223731	SUPT20HL1
chrX	24365200	C	T	ENST00000686983	ENSG00000223731	SUPT20HL1
chrX	24365203	C	T	ENST00000686983	ENSG00000223731	SUPT20HL1
chrX	24365206	C	T	ENST00000686983	ENSG00000223731	SUPT20HL1
chrX	24365209	C	T	ENST00000686983	ENSG00000223731	SUPT20HL1
chrX	24365215	C	T	ENST00000686983	ENSG00000223731	SUPT20HL1
chrX	24365224	C	T	ENST00000686983	ENSG00000223731	SUPT20HL1
chrX	24365230	C	T	ENST00000686983	ENSG00000223731	SUPT20HL1
chrX	24365236	C	T	ENST00000686983	ENSG00000223731	SUPT20HL1
chrX	24365239	C	T	ENST00000686983	ENSG00000223731	SUPT20HL1
chrX	24365243	T	A	ENST00000686983	ENSG00000223731	SUPT20HL1
chrX	24365245	A	T	ENST00000686983	ENSG00000223731	SUPT20HL1
chrX	24365252	T	A	ENST00000686983	ENSG00000223731	SUPT20HL1
chrX	24365254	C	T	ENST00000686983	ENSG00000223731	SUPT20HL1
chrX	24365257	C	T	ENST00000686983	ENSG00000223731	SUPT20HL1
chrX	24365263	C	T	ENST00000686983	ENSG00000223731	SUPT20HL1
chrX	24365272	C	T	ENST00000686983	ENSG00000223731	SUPT20HL1
chrX	24365278	C	T	ENST00000686983	ENSG00000223731	SUPT20HL1
chrX	24365284	C	T	ENST00000686983	ENSG00000223731	SUPT20HL1
chrX	24365287	C	T	ENST00000686983	ENSG00000223731	SUPT20HL1
chrX	24365291	T	A	ENST00000686983	ENSG00000223731	SUPT20HL1
chrX	24365293	A	T	ENST00000686983	ENSG00000223731	SUPT20HL1
chrX	24365302	C	T	ENST00000686983	ENSG00000223731	SUPT20HL1
chrX	24365305	C	T	ENST00000686983	ENSG00000223731	SUPT20HL1
chrX	24365318	T	A	ENST00000686983	ENSG00000223731	SUPT20HL1
chrX	24365335	C	T	ENST00000686983	ENSG00000223731	SUPT20HL1
chrX	24365344	C	T	ENST00000686983	ENSG00000223731	SUPT20HL1
chrX	24365362	C	T	ENST00000686983	ENSG00000223731	SUPT20HL1
chrX	24365374	C	T	ENST00000686983	ENSG00000223731	SUPT20HL1
chrX	24365378	T	A	ENST00000686983	ENSG00000223731	SUPT20HL1
chrX	24365386	C	T	ENST00000686983	ENSG00000223731	SUPT20HL1
chrX	24365392	A	T	ENST00000686983	ENSG00000223731	SUPT20HL1
chrX	24365395	G	T	ENST00000686983	ENSG00000223731	SUPT20HL1
chrX	24365401	A	T	ENST00000686983	ENSG00000223731	SUPT20HL1
chrX	24465472	G	A	ENST00000379162	ENSG00000067992	PDK3	FALSE	FALSE
chrX	24465473	G	A	ENST00000379162	ENSG00000067992	PDK3	FALSE	FALSE
chrX	24465480	A	T	ENST00000379162	ENSG00000067992	PDK3	FALSE	FALSE
chrX	24465483	C	T	ENST00000379162	ENSG00000067992	PDK3	FALSE	FALSE
chrX	24465495	A	T	ENST00000379162	ENSG00000067992	PDK3	FALSE	FALSE
chrX	24465498	C	T	ENST00000379162	ENSG00000067992	PDK3	FALSE	FALSE
chrX	24465504	G	T	ENST00000379162	ENSG00000067992	PDK3	FALSE	FALSE
chrX	24465512	C	A	ENST00000379162	ENSG00000067992	PDK3		FALSE
chrX	24465512	C	G	ENST00000379162	ENSG00000067992	PDK3		FALSE
chrX	24465514	C	A	ENST00000379162	ENSG00000067992	PDK3		FALSE
chrX	24465523	C	A	ENST00000379162	ENSG00000067992	PDK3		FALSE
chrX	24465529	C	A	ENST00000379162	ENSG00000067992	PDK3
chrX	24465543	A	T	ENST00000379162	ENSG00000067992	PDK3
chrX	24465546	C	T	ENST00000379162	ENSG00000067992	PDK3
chrX	24465562	G	A	ENST00000379162	ENSG00000067992	PDK3	TRUE	FALSE
chrX	24465562	G	C	ENST00000379162	ENSG00000067992	PDK3	TRUE	FALSE
chrX	24465562	G	T	ENST00000379162	ENSG00000067992	PDK3	TRUE	FALSE
chrX	24465563	T	A	ENST00000379162	ENSG00000067992	PDK3	TRUE	FALSE
chrX	24465563	T	C	ENST00000379162	ENSG00000067992	PDK3	TRUE	FALSE
chrX	24465563	T	G	ENST00000379162	ENSG00000067992	PDK3	TRUE	FALSE
chrX	24494740	A	C	ENST00000379162	ENSG00000067992	PDK3	TRUE	FALSE
chrX	24494740	A	G	ENST00000379162	ENSG00000067992	PDK3	TRUE	FALSE
chrX	24494740	A	T	ENST00000379162	ENSG00000067992	PDK3	TRUE	FALSE
chrX	24494741	G	A	ENST00000379162	ENSG00000067992	PDK3	TRUE	FALSE
chrX	24494741	G	C	ENST00000379162	ENSG00000067992	PDK3	TRUE	FALSE
chrX	24494741	G	T	ENST00000379162	ENSG00000067992	PDK3	TRUE	FALSE
chrX	24494744	A	T	ENST00000379162	ENSG00000067992	PDK3
chrX	24494758	T	A	ENST00000379162	ENSG00000067992	PDK3
chrX	24494759	G	T	ENST00000379162	ENSG00000067992	PDK3
chrX	24494762	A	T	ENST00000379162	ENSG00000067992	PDK3
chrX	24494769	C	A	ENST00000379162	ENSG00000067992	PDK3
chrX	24494769	C	G	ENST00000379162	ENSG00000067992	PDK3
chrX	24494773	T	A	ENST00000379162	ENSG00000067992	PDK3
chrX	24494773	T	G	ENST00000379162	ENSG00000067992	PDK3
chrX	24494783	C	T	ENST00000379162	ENSG00000067992	PDK3
chrX	24494786	A	T	ENST00000379162	ENSG00000067992	PDK3
chrX	24494789	G	T	ENST00000379162	ENSG00000067992	PDK3
chrX	24494819	A	T	ENST00000379162	ENSG00000067992	PDK3
chrX	24494822	G	T	ENST00000379162	ENSG00000067992	PDK3
chrX	24494847	T	A	ENST00000379162	ENSG00000067992	PDK3
chrX	24494847	T	G	ENST00000379162	ENSG00000067992	PDK3
chrX	24494862	C	A	ENST00000379162	ENSG00000067992	PDK3
chrX	24494862	C	G	ENST00000379162	ENSG00000067992	PDK3
chrX	24494867	G	T	ENST00000379162	ENSG00000067992	PDK3
chrX	24494871	T	A	ENST00000379162	ENSG00000067992	PDK3
chrX	24494876	C	T	ENST00000379162	ENSG00000067992	PDK3
chrX	24494883	G	A	ENST00000379162	ENSG00000067992	PDK3
chrX	24494884	G	A	ENST00000379162	ENSG00000067992	PDK3	TRUE	FALSE
chrX	24494884	G	C	ENST00000379162	ENSG00000067992	PDK3	TRUE	FALSE
chrX	24494884	G	T	ENST00000379162	ENSG00000067992	PDK3	TRUE	FALSE
chrX	24494885	T	A	ENST00000379162	ENSG00000067992	PDK3	TRUE	FALSE
chrX	24494885	T	C	ENST00000379162	ENSG00000067992	PDK3	TRUE	FALSE
chrX	24494885	T	G	ENST00000379162	ENSG00000067992	PDK3	TRUE	FALSE
chrX	24498827	A	C	ENST00000379162	ENSG00000067992	PDK3	TRUE	TRUE
chrX	24498827	A	G	ENST00000379162	ENSG00000067992	PDK3	TRUE	TRUE
chrX	24498827	A	T	ENST00000379162	ENSG00000067992	PDK3	TRUE	TRUE
chrX	24498828	G	A	ENST00000379162	ENSG00000067992	PDK3	TRUE	TRUE
chrX	24498828	G	C	ENST00000379162	ENSG00000067992	PDK3	TRUE	TRUE
chrX	24498828	G	T	ENST00000379162	ENSG00000067992	PDK3	TRUE	TRUE
chrX	24498829	G	A	ENST00000379162	ENSG00000067992	PDK3
chrX	24498832	T	A	ENST00000379162	ENSG00000067992	PDK3
chrX	24498832	T	G	ENST00000379162	ENSG00000067992	PDK3
chrX	24498836	C	T	ENST00000379162	ENSG00000067992	PDK3
chrX	24498848	G	T	ENST00000379162	ENSG00000067992	PDK3
chrX	24498855	T	A	ENST00000379162	ENSG00000067992	PDK3
chrX	24498855	T	G	ENST00000379162	ENSG00000067992	PDK3
chrX	24498857	G	T	ENST00000379162	ENSG00000067992	PDK3
chrX	24498862	T	A	ENST00000379162	ENSG00000067992	PDK3
chrX	24498862	T	G	ENST00000379162	ENSG00000067992	PDK3
chrX	24498863	G	T	ENST00000379162	ENSG00000067992	PDK3
chrX	24498869	A	T	ENST00000379162	ENSG00000067992	PDK3
chrX	24498878	G	T	ENST00000379162	ENSG00000067992	PDK3
chrX	24498887	C	T	ENST00000379162	ENSG00000067992	PDK3
chrX	24498894	T	A	ENST00000379162	ENSG00000067992	PDK3
chrX	24498901	G	A	ENST00000379162	ENSG00000067992	PDK3	TRUE	FALSE
chrX	24498901	G	C	ENST00000379162	ENSG00000067992	PDK3	TRUE	FALSE
chrX	24498901	G	T	ENST00000379162	ENSG00000067992	PDK3	TRUE	FALSE
chrX	24498902	T	A	ENST00000379162	ENSG00000067992	PDK3	TRUE	FALSE
chrX	24498902	T	C	ENST00000379162	ENSG00000067992	PDK3	TRUE	FALSE
chrX	24498902	T	G	ENST00000379162	ENSG00000067992	PDK3	TRUE	FALSE
chrX	24503325	A	C	ENST00000379162	ENSG00000067992	PDK3	TRUE	FALSE
chrX	24503325	A	G	ENST00000379162	ENSG00000067992	PDK3	TRUE	FALSE
chrX	24503325	A	T	ENST00000379162	ENSG00000067992	PDK3	TRUE	FALSE
chrX	24503326	G	A	ENST00000379162	ENSG00000067992	PDK3	TRUE	FALSE
chrX	24503326	G	C	ENST00000379162	ENSG00000067992	PDK3	TRUE	FALSE
chrX	24503326	G	T	ENST00000379162	ENSG00000067992	PDK3	TRUE	FALSE
chrX	24503334	C	T	ENST00000379162	ENSG00000067992	PDK3
chrX	24503346	A	T	ENST00000379162	ENSG00000067992	PDK3
chrX	24503352	A	T	ENST00000379162	ENSG00000067992	PDK3
chrX	24503358	A	T	ENST00000379162	ENSG00000067992	PDK3
chrX	24503388	C	T	ENST00000379162	ENSG00000067992	PDK3
chrX	24503391	G	T	ENST00000379162	ENSG00000067992	PDK3
chrX	24503400	G	T	ENST00000379162	ENSG00000067992	PDK3
chrX	24503405	C	A	ENST00000379162	ENSG00000067992	PDK3
chrX	24503405	C	G	ENST00000379162	ENSG00000067992	PDK3
chrX	24503406	A	T	ENST00000379162	ENSG00000067992	PDK3
chrX	24503409	G	T	ENST00000379162	ENSG00000067992	PDK3
chrX	24503412	A	T	ENST00000379162	ENSG00000067992	PDK3
chrX	24503448	C	T	ENST00000379162	ENSG00000067992	PDK3
chrX	24503453	T	A	ENST00000379162	ENSG00000067992	PDK3
chrX	24503453	T	G	ENST00000379162	ENSG00000067992	PDK3
chrX	24503471	T	A	ENST00000379162	ENSG00000067992	PDK3
chrX	24503471	T	G	ENST00000379162	ENSG00000067992	PDK3
chrX	24503505	C	T	ENST00000379162	ENSG00000067992	PDK3
chrX	24503512	G	A	ENST00000379162	ENSG00000067992	PDK3	TRUE	FALSE
chrX	24503512	G	C	ENST00000379162	ENSG00000067992	PDK3	TRUE	FALSE
chrX	24503512	G	T	ENST00000379162	ENSG00000067992	PDK3	TRUE	FALSE
chrX	24503513	T	A	ENST00000379162	ENSG00000067992	PDK3	TRUE	FALSE
chrX	24503513	T	C	ENST00000379162	ENSG00000067992	PDK3	TRUE	FALSE
chrX	24503513	T	G	ENST00000379162	ENSG00000067992	PDK3	TRUE	FALSE
chrX	24505207	A	C	ENST00000379162	ENSG00000067992	PDK3	TRUE	FALSE
chrX	24505207	A	G	ENST00000379162	ENSG00000067992	PDK3	TRUE	FALSE
chrX	24505207	A	T	ENST00000379162	ENSG00000067992	PDK3	TRUE	FALSE
chrX	24505208	G	A	ENST00000379162	ENSG00000067992	PDK3	TRUE	FALSE
chrX	24505208	G	C	ENST00000379162	ENSG00000067992	PDK3	TRUE	FALSE
chrX	24505208	G	T	ENST00000379162	ENSG00000067992	PDK3	TRUE	FALSE
chrX	24505247	A	T	ENST00000379162	ENSG00000067992	PDK3
chrX	24505256	G	T	ENST00000379162	ENSG00000067992	PDK3
chrX	24505276	T	A	ENST00000379162	ENSG00000067992	PDK3
chrX	24505295	A	T	ENST00000379162	ENSG00000067992	PDK3
chrX	24505299	G	A	ENST00000379162	ENSG00000067992	PDK3	TRUE	FALSE
chrX	24505299	G	C	ENST00000379162	ENSG00000067992	PDK3	TRUE	FALSE
chrX	24505299	G	T	ENST00000379162	ENSG00000067992	PDK3	TRUE	FALSE
chrX	24505300	T	A	ENST00000379162	ENSG00000067992	PDK3	TRUE	FALSE
chrX	24505300	T	C	ENST00000379162	ENSG00000067992	PDK3	TRUE	FALSE
chrX	24505300	T	G	ENST00000379162	ENSG00000067992	PDK3	TRUE	FALSE
chrX	24518931	A	C	ENST00000379162	ENSG00000067992	PDK3	TRUE	TRUE
chrX	24518931	A	G	ENST00000379162	ENSG00000067992	PDK3	TRUE	FALSE
chrX	24518931	A	T	ENST00000379162	ENSG00000067992	PDK3	TRUE	TRUE
chrX	24518932	G	A	ENST00000379162	ENSG00000067992	PDK3	TRUE	FALSE
chrX	24518932	G	C	ENST00000379162	ENSG00000067992	PDK3	TRUE	TRUE
chrX	24518932	G	T	ENST00000379162	ENSG00000067992	PDK3	TRUE	TRUE
chrX	24518940	T	A	ENST00000379162	ENSG00000067992	PDK3
chrX	24518940	T	G	ENST00000379162	ENSG00000067992	PDK3
chrX	24518941	G	T	ENST00000379162	ENSG00000067992	PDK3
chrX	24518950	A	T	ENST00000379162	ENSG00000067992	PDK3
chrX	24518961	T	A	ENST00000379162	ENSG00000067992	PDK3
chrX	24518962	G	T	ENST00000379162	ENSG00000067992	PDK3
chrX	24518965	C	T	ENST00000379162	ENSG00000067992	PDK3
chrX	24518970	T	A	ENST00000379162	ENSG00000067992	PDK3
chrX	24518970	T	G	ENST00000379162	ENSG00000067992	PDK3
chrX	24518973	C	A	ENST00000379162	ENSG00000067992	PDK3
chrX	24518973	C	G	ENST00000379162	ENSG00000067992	PDK3
chrX	24518986	G	T	ENST00000379162	ENSG00000067992	PDK3
chrX	24518992	G	T	ENST00000379162	ENSG00000067992	PDK3
chrX	24518998	G	T	ENST00000379162	ENSG00000067992	PDK3
chrX	24519001	G	T	ENST00000379162	ENSG00000067992	PDK3
chrX	24519011	G	A	ENST00000379162	ENSG00000067992	PDK3	TRUE	FALSE
chrX	24519011	G	C	ENST00000379162	ENSG00000067992	PDK3	TRUE	FALSE
chrX	24519011	G	T	ENST00000379162	ENSG00000067992	PDK3	TRUE	FALSE
chrX	24519012	T	A	ENST00000379162	ENSG00000067992	PDK3	TRUE	FALSE
chrX	24519012	T	C	ENST00000379162	ENSG00000067992	PDK3	TRUE	FALSE
chrX	24519012	T	G	ENST00000379162	ENSG00000067992	PDK3	TRUE	FALSE
chrX	24526196	A	C	ENST00000379162	ENSG00000067992	PDK3	TRUE	FALSE
chrX	24526196	A	G	ENST00000379162	ENSG00000067992	PDK3	TRUE	FALSE
chrX	24526196	A	T	ENST00000379162	ENSG00000067992	PDK3	TRUE	FALSE
chrX	24526197	G	A	ENST00000379162	ENSG00000067992	PDK3	TRUE	FALSE
chrX	24526197	G	C	ENST00000379162	ENSG00000067992	PDK3	TRUE	FALSE
chrX	24526197	G	T	ENST00000379162	ENSG00000067992	PDK3	TRUE	FALSE
chrX	24526200	A	T	ENST00000379162	ENSG00000067992	PDK3
chrX	24526212	A	T	ENST00000379162	ENSG00000067992	PDK3
chrX	24526221	C	T	ENST00000379162	ENSG00000067992	PDK3
chrX	24526232	T	A	ENST00000379162	ENSG00000067992	PDK3
chrX	24526232	T	G	ENST00000379162	ENSG00000067992	PDK3
chrX	24526240	C	A	ENST00000379162	ENSG00000067992	PDK3
chrX	24526240	C	G	ENST00000379162	ENSG00000067992	PDK3
chrX	24526263	G	T	ENST00000379162	ENSG00000067992	PDK3
chrX	24526267	T	A	ENST00000379162	ENSG00000067992	PDK3
chrX	24526272	A	T	ENST00000379162	ENSG00000067992	PDK3
chrX	24526275	G	A	ENST00000379162	ENSG00000067992	PDK3	TRUE	FALSE
chrX	24526275	G	C	ENST00000379162	ENSG00000067992	PDK3	TRUE	FALSE
chrX	24526275	G	T	ENST00000379162	ENSG00000067992	PDK3	TRUE	FALSE
chrX	24526276	T	A	ENST00000379162	ENSG00000067992	PDK3	TRUE	FALSE
chrX	24526276	T	C	ENST00000379162	ENSG00000067992	PDK3	TRUE	FALSE
chrX	24526276	T	G	ENST00000379162	ENSG00000067992	PDK3	TRUE	FALSE
chrX	24527572	A	C	ENST00000379162	ENSG00000067992	PDK3	TRUE	FALSE
chrX	24527572	A	G	ENST00000379162	ENSG00000067992	PDK3	TRUE	FALSE
chrX	24527572	A	T	ENST00000379162	ENSG00000067992	PDK3	TRUE	TRUE
chrX	24527573	G	A	ENST00000379162	ENSG00000067992	PDK3	TRUE	FALSE
chrX	24527573	G	C	ENST00000379162	ENSG00000067992	PDK3	TRUE	FALSE
chrX	24527573	G	T	ENST00000379162	ENSG00000067992	PDK3	TRUE	FALSE
chrX	24527578	C	A	ENST00000379162	ENSG00000067992	PDK3
chrX	24527578	C	G	ENST00000379162	ENSG00000067992	PDK3
chrX	24527583	A	T	ENST00000379162	ENSG00000067992	PDK3
chrX	24527595	G	T	ENST00000379162	ENSG00000067992	PDK3
chrX	24527603	T	A	ENST00000379162	ENSG00000067992	PDK3
chrX	24527603	T	G	ENST00000379162	ENSG00000067992	PDK3
chrX	24527604	G	T	ENST00000379162	ENSG00000067992	PDK3
chrX	24527610	A	T	ENST00000379162	ENSG00000067992	PDK3
chrX	24527613	A	T	ENST00000379162	ENSG00000067992	PDK3
chrX	24527616	G	T	ENST00000379162	ENSG00000067992	PDK3
chrX	24527624	C	A	ENST00000379162	ENSG00000067992	PDK3
chrX	24527624	C	G	ENST00000379162	ENSG00000067992	PDK3
chrX	24527634	A	T	ENST00000379162	ENSG00000067992	PDK3
chrX	24527650	T	A	ENST00000379162	ENSG00000067992	PDK3
chrX	24527655	A	T	ENST00000379162	ENSG00000067992	PDK3
chrX	24527658	G	T	ENST00000379162	ENSG00000067992	PDK3
chrX	24527665	T	A	ENST00000379162	ENSG00000067992	PDK3
chrX	24527665	T	G	ENST00000379162	ENSG00000067992	PDK3
chrX	24527673	A	T	ENST00000379162	ENSG00000067992	PDK3
chrX	24527676	G	A	ENST00000379162	ENSG00000067992	PDK3	TRUE	FALSE
chrX	24527676	G	C	ENST00000379162	ENSG00000067992	PDK3	TRUE	FALSE
chrX	24527676	G	T	ENST00000379162	ENSG00000067992	PDK3	TRUE	FALSE
chrX	24527677	T	A	ENST00000379162	ENSG00000067992	PDK3	TRUE	FALSE
chrX	24527677	T	C	ENST00000379162	ENSG00000067992	PDK3	TRUE	FALSE
chrX	24527677	T	G	ENST00000379162	ENSG00000067992	PDK3	TRUE	FALSE
chrX	24528074	A	C	ENST00000379162	ENSG00000067992	PDK3	TRUE	FALSE
chrX	24528074	A	G	ENST00000379162	ENSG00000067992	PDK3	TRUE	FALSE
chrX	24528074	A	T	ENST00000379162	ENSG00000067992	PDK3	TRUE	FALSE
chrX	24528075	G	A	ENST00000379162	ENSG00000067992	PDK3	TRUE	FALSE
chrX	24528075	G	C	ENST00000379162	ENSG00000067992	PDK3	TRUE	FALSE
chrX	24528075	G	T	ENST00000379162	ENSG00000067992	PDK3	TRUE	FALSE
chrX	24528106	C	T	ENST00000379162	ENSG00000067992	PDK3
chrX	24528109	A	T	ENST00000379162	ENSG00000067992	PDK3
chrX	24528132	C	A	ENST00000379162	ENSG00000067992	PDK3
chrX	24528132	C	G	ENST00000379162	ENSG00000067992	PDK3
chrX	24528138	T	A	ENST00000379162	ENSG00000067992	PDK3
chrX	24528138	T	G	ENST00000379162	ENSG00000067992	PDK3
chrX	24528151	A	T	ENST00000379162	ENSG00000067992	PDK3
chrX	24528163	G	T	ENST00000379162	ENSG00000067992	PDK3
chrX	24528172	A	T	ENST00000379162	ENSG00000067992	PDK3
chrX	24528185	T	A	ENST00000379162	ENSG00000067992	PDK3
chrX	24528187	G	A	ENST00000379162	ENSG00000067992	PDK3	TRUE	FALSE
chrX	24528187	G	C	ENST00000379162	ENSG00000067992	PDK3	TRUE	FALSE
chrX	24528187	G	T	ENST00000379162	ENSG00000067992	PDK3	TRUE	FALSE
chrX	24528188	T	A	ENST00000379162	ENSG00000067992	PDK3	TRUE	FALSE
chrX	24528188	T	C	ENST00000379162	ENSG00000067992	PDK3	TRUE	FALSE
chrX	24528188	T	G	ENST00000379162	ENSG00000067992	PDK3	TRUE	FALSE
chrX	24531655	A	C	ENST00000379162	ENSG00000067992	PDK3	TRUE	FALSE
chrX	24531655	A	G	ENST00000379162	ENSG00000067992	PDK3	TRUE	FALSE
chrX	24531655	A	T	ENST00000379162	ENSG00000067992	PDK3	TRUE	FALSE
chrX	24531656	G	A	ENST00000379162	ENSG00000067992	PDK3	TRUE	FALSE
chrX	24531656	G	C	ENST00000379162	ENSG00000067992	PDK3	TRUE	FALSE
chrX	24531656	G	T	ENST00000379162	ENSG00000067992	PDK3	TRUE	FALSE
chrX	24531660	G	T	ENST00000379162	ENSG00000067992	PDK3
chrX	24531671	T	A	ENST00000379162	ENSG00000067992	PDK3
chrX	24531671	T	G	ENST00000379162	ENSG00000067992	PDK3
chrX	24531676	T	A	ENST00000379162	ENSG00000067992	PDK3
chrX	24531695	T	A	ENST00000379162	ENSG00000067992	PDK3
chrX	24531695	T	G	ENST00000379162	ENSG00000067992	PDK3
chrX	24531699	A	T	ENST00000379162	ENSG00000067992	PDK3
chrX	24531704	T	A	ENST00000379162	ENSG00000067992	PDK3
chrX	24531704	T	G	ENST00000379162	ENSG00000067992	PDK3
chrX	24531708	C	T	ENST00000379162	ENSG00000067992	PDK3
chrX	24531711	G	T	ENST00000379162	ENSG00000067992	PDK3
chrX	24531720	A	T	ENST00000379162	ENSG00000067992	PDK3
chrX	24531728	T	A	ENST00000379162	ENSG00000067992	PDK3
chrX	24531728	T	G	ENST00000379162	ENSG00000067992	PDK3
chrX	24531735	G	T	ENST00000379162	ENSG00000067992	PDK3
chrX	24531738	G	T	ENST00000379162	ENSG00000067992	PDK3
chrX	24531764	T	A	ENST00000379162	ENSG00000067992	PDK3
chrX	24531764	T	G	ENST00000379162	ENSG00000067992	PDK3
chrX	24531766	T	A	ENST00000379162	ENSG00000067992	PDK3
chrX	24531768	A	T	ENST00000379162	ENSG00000067992	PDK3
chrX	24531771	G	A	ENST00000379162	ENSG00000067992	PDK3	TRUE	FALSE
chrX	24531771	G	C	ENST00000379162	ENSG00000067992	PDK3	TRUE	FALSE
chrX	24531771	G	T	ENST00000379162	ENSG00000067992	PDK3	TRUE	FALSE
chrX	24531772	T	A	ENST00000379162	ENSG00000067992	PDK3	TRUE	FALSE
chrX	24531772	T	C	ENST00000379162	ENSG00000067992	PDK3	TRUE	FALSE
chrX	24531772	T	G	ENST00000379162	ENSG00000067992	PDK3	TRUE	FALSE
chrX	24533927	A	C	ENST00000379162	ENSG00000067992	PDK3	TRUE	FALSE
chrX	24533927	A	G	ENST00000379162	ENSG00000067992	PDK3	TRUE	FALSE
chrX	24533927	A	T	ENST00000379162	ENSG00000067992	PDK3	TRUE	FALSE
chrX	24533928	G	A	ENST00000379162	ENSG00000067992	PDK3	TRUE	FALSE
chrX	24533928	G	C	ENST00000379162	ENSG00000067992	PDK3	TRUE	FALSE
chrX	24533928	G	T	ENST00000379162	ENSG00000067992	PDK3	TRUE	FALSE
chrX	24533936	C	A	ENST00000379162	ENSG00000067992	PDK3
chrX	24533936	C	G	ENST00000379162	ENSG00000067992	PDK3
chrX	24533941	G	T	ENST00000379162	ENSG00000067992	PDK3
chrX	24533945	C	A	ENST00000379162	ENSG00000067992	PDK3
chrX	24533945	C	G	ENST00000379162	ENSG00000067992	PDK3
chrX	24533950	G	T	ENST00000379162	ENSG00000067992	PDK3
chrX	24533953	A	T	ENST00000379162	ENSG00000067992	PDK3
chrX	24533971	A	T	ENST00000379162	ENSG00000067992	PDK3
chrX	24533981	G	A	ENST00000379162	ENSG00000067992	PDK3
chrX	24533982	G	A	ENST00000379162	ENSG00000067992	PDK3
chrX	24533991	C	A	ENST00000379162	ENSG00000067992	PDK3
chrX	24533991	C	G	ENST00000379162	ENSG00000067992	PDK3
chrX	24533992	A	T	ENST00000379162	ENSG00000067992	PDK3
chrX	24534004	G	T	ENST00000379162	ENSG00000067992	PDK3
chrX	24534017	G	A	ENST00000379162	ENSG00000067992	PDK3
chrX	24534018	G	A	ENST00000379162	ENSG00000067992	PDK3
chrX	24534034	G	T	ENST00000379162	ENSG00000067992	PDK3
chrX	24534050	C	A	ENST00000379162	ENSG00000067992	PDK3
chrX	24534050	C	G	ENST00000379162	ENSG00000067992	PDK3
chrX	24534052	A	T	ENST00000379162	ENSG00000067992	PDK3
chrX	24534057	C	A	ENST00000379162	ENSG00000067992	PDK3
chrX	24534057	C	G	ENST00000379162	ENSG00000067992	PDK3
chrX	24534058	A	T	ENST00000379162	ENSG00000067992	PDK3
chrX	24534064	A	T	ENST00000379162	ENSG00000067992	PDK3
chrX	24534067	C	T	ENST00000379162	ENSG00000067992	PDK3
chrX	24562298	T	A	ENST00000379144	ENSG00000102230	PCYT1B
chrX	24562301	C	A	ENST00000379144	ENSG00000102230	PCYT1B
chrX	24562307	C	A	ENST00000379144	ENSG00000102230	PCYT1B
chrX	24562316	C	A	ENST00000379144	ENSG00000102230	PCYT1B
chrX	24562339	G	C	ENST00000379144	ENSG00000102230	PCYT1B
chrX	24562339	G	T	ENST00000379144	ENSG00000102230	PCYT1B
chrX	24562349	T	A	ENST00000379144	ENSG00000102230	PCYT1B
chrX	24562354	G	C	ENST00000379144	ENSG00000102230	PCYT1B
chrX	24562354	G	T	ENST00000379144	ENSG00000102230	PCYT1B
chrX	24562366	G	C	ENST00000379144	ENSG00000102230	PCYT1B
chrX	24562366	G	T	ENST00000379144	ENSG00000102230	PCYT1B
chrX	24562373	T	A	ENST00000379144	ENSG00000102230	PCYT1B
chrX	24562383	C	T	ENST00000379144	ENSG00000102230	PCYT1B
chrX	24562384	C	T	ENST00000379144	ENSG00000102230	PCYT1B
chrX	24562387	G	C	ENST00000379144	ENSG00000102230	PCYT1B
chrX	24562387	G	T	ENST00000379144	ENSG00000102230	PCYT1B
chrX	24562399	G	T	ENST00000379144	ENSG00000102230	PCYT1B
chrX	24562451	G	A	ENST00000379144	ENSG00000102230	PCYT1B
chrX	24562454	T	A	ENST00000379144	ENSG00000102230	PCYT1B
chrX	24562462	A	C	ENST00000379144	ENSG00000102230	PCYT1B
chrX	24562462	A	T	ENST00000379144	ENSG00000102230	PCYT1B
chrX	24562469	G	A	ENST00000379144	ENSG00000102230	PCYT1B
chrX	24562490	C	A	ENST00000379144	ENSG00000102230	PCYT1B
chrX	24562493	G	A	ENST00000379144	ENSG00000102230	PCYT1B
chrX	24562502	G	A	ENST00000379144	ENSG00000102230	PCYT1B
chrX	24562505	T	A	ENST00000379144	ENSG00000102230	PCYT1B
chrX	24562506	C	A	ENST00000379144	ENSG00000102230	PCYT1B	TRUE	FALSE
chrX	24562506	C	G	ENST00000379144	ENSG00000102230	PCYT1B	TRUE	FALSE
chrX	24562506	C	T	ENST00000379144	ENSG00000102230	PCYT1B	TRUE	FALSE
chrX	24562507	T	A	ENST00000379144	ENSG00000102230	PCYT1B	TRUE	FALSE
chrX	24562507	T	C	ENST00000379144	ENSG00000102230	PCYT1B	TRUE	FALSE
chrX	24562507	T	G	ENST00000379144	ENSG00000102230	PCYT1B	TRUE	FALSE
chrX	24575128	A	C	ENST00000379144	ENSG00000102230	PCYT1B	TRUE	FALSE
chrX	24575128	A	G	ENST00000379144	ENSG00000102230	PCYT1B	TRUE	FALSE
chrX	24575128	A	T	ENST00000379144	ENSG00000102230	PCYT1B	TRUE	FALSE
chrX	24575129	C	A	ENST00000379144	ENSG00000102230	PCYT1B	TRUE	FALSE
chrX	24575129	C	G	ENST00000379144	ENSG00000102230	PCYT1B	TRUE	FALSE
chrX	24575129	C	T	ENST00000379144	ENSG00000102230	PCYT1B	TRUE	FALSE
chrX	24575130	C	T	ENST00000379144	ENSG00000102230	PCYT1B
chrX	24575131	C	T	ENST00000379144	ENSG00000102230	PCYT1B
chrX	24575138	C	A	ENST00000379144	ENSG00000102230	PCYT1B
chrX	24575147	C	A	ENST00000379144	ENSG00000102230	PCYT1B
chrX	24575156	C	A	ENST00000379144	ENSG00000102230	PCYT1B
chrX	24575177	C	A	ENST00000379144	ENSG00000102230	PCYT1B
chrX	24575182	G	C	ENST00000379144	ENSG00000102230	PCYT1B
chrX	24575182	G	T	ENST00000379144	ENSG00000102230	PCYT1B
chrX	24575186	T	A	ENST00000379144	ENSG00000102230	PCYT1B
chrX	24575189	C	A	ENST00000379144	ENSG00000102230	PCYT1B
chrX	24575192	C	A	ENST00000379144	ENSG00000102230	PCYT1B
chrX	24575193	C	T	ENST00000379144	ENSG00000102230	PCYT1B
chrX	24575194	C	T	ENST00000379144	ENSG00000102230	PCYT1B
chrX	24575198	T	A	ENST00000379144	ENSG00000102230	PCYT1B
chrX	24575201	G	A	ENST00000379144	ENSG00000102230	PCYT1B
chrX	24575219	T	A	ENST00000379144	ENSG00000102230	PCYT1B
chrX	24575222	C	A	ENST00000379144	ENSG00000102230	PCYT1B
chrX	24575225	C	A	ENST00000379144	ENSG00000102230	PCYT1B
chrX	24575231	T	A	ENST00000379144	ENSG00000102230	PCYT1B
chrX	24575243	C	A	ENST00000379144	ENSG00000102230	PCYT1B
chrX	24575246	T	A	ENST00000379144	ENSG00000102230	PCYT1B
chrX	24575248	G	C	ENST00000379144	ENSG00000102230	PCYT1B
chrX	24575248	G	T	ENST00000379144	ENSG00000102230	PCYT1B
chrX	24575252	T	A	ENST00000379144	ENSG00000102230	PCYT1B
chrX	24575255	C	A	ENST00000379144	ENSG00000102230	PCYT1B
chrX	24575258	C	A	ENST00000379144	ENSG00000102230	PCYT1B
chrX	24575267	T	A	ENST00000379144	ENSG00000102230	PCYT1B
chrX	24575273	T	A	ENST00000379144	ENSG00000102230	PCYT1B
chrX	24575276	C	A	ENST00000379144	ENSG00000102230	PCYT1B
chrX	24575279	T	A	ENST00000379144	ENSG00000102230	PCYT1B
chrX	24575285	T	A	ENST00000379144	ENSG00000102230	PCYT1B
chrX	24575294	G	A	ENST00000379144	ENSG00000102230	PCYT1B
chrX	24575300	G	A	ENST00000379144	ENSG00000102230	PCYT1B
chrX	24575307	G	C	ENST00000379144	ENSG00000102230	PCYT1B
chrX	24575307	G	T	ENST00000379144	ENSG00000102230	PCYT1B
chrX	24575315	T	A	ENST00000379144	ENSG00000102230	PCYT1B
chrX	24575318	C	A	ENST00000379144	ENSG00000102230	PCYT1B
chrX	24575319	C	A	ENST00000379144	ENSG00000102230	PCYT1B	TRUE	FALSE
chrX	24575319	C	G	ENST00000379144	ENSG00000102230	PCYT1B	TRUE	FALSE
chrX	24575319	C	T	ENST00000379144	ENSG00000102230	PCYT1B	TRUE	FALSE
chrX	24575320	T	A	ENST00000379144	ENSG00000102230	PCYT1B	TRUE	FALSE
chrX	24575320	T	C	ENST00000379144	ENSG00000102230	PCYT1B	TRUE	FALSE
chrX	24575320	T	G	ENST00000379144	ENSG00000102230	PCYT1B	TRUE	FALSE
chrX	24579314	A	C	ENST00000379144	ENSG00000102230	PCYT1B	TRUE	FALSE
chrX	24579314	A	G	ENST00000379144	ENSG00000102230	PCYT1B	TRUE	FALSE
chrX	24579314	A	T	ENST00000379144	ENSG00000102230	PCYT1B	TRUE	FALSE
chrX	24579315	C	A	ENST00000379144	ENSG00000102230	PCYT1B	TRUE	FALSE
chrX	24579315	C	G	ENST00000379144	ENSG00000102230	PCYT1B	TRUE	FALSE
chrX	24579315	C	T	ENST00000379144	ENSG00000102230	PCYT1B	TRUE	FALSE
chrX	24579339	C	A	ENST00000379144	ENSG00000102230	PCYT1B
chrX	24579342	T	A	ENST00000379144	ENSG00000102230	PCYT1B
chrX	24579349	A	C	ENST00000379144	ENSG00000102230	PCYT1B
chrX	24579349	A	T	ENST00000379144	ENSG00000102230	PCYT1B
chrX	24579357	T	A	ENST00000379144	ENSG00000102230	PCYT1B
chrX	24579360	G	A	ENST00000379144	ENSG00000102230	PCYT1B
chrX	24579372	G	A	ENST00000379144	ENSG00000102230	PCYT1B
chrX	24579376	A	C	ENST00000379144	ENSG00000102230	PCYT1B
chrX	24579376	A	T	ENST00000379144	ENSG00000102230	PCYT1B
chrX	24579385	A	C	ENST00000379144	ENSG00000102230	PCYT1B
chrX	24579385	A	T	ENST00000379144	ENSG00000102230	PCYT1B
chrX	24579402	T	A	ENST00000379144	ENSG00000102230	PCYT1B
chrX	24579416	G	T	ENST00000379144	ENSG00000102230	PCYT1B
chrX	24579422	G	C	ENST00000379144	ENSG00000102230	PCYT1B
chrX	24579422	G	T	ENST00000379144	ENSG00000102230	PCYT1B
chrX	24579432	C	A	ENST00000379144	ENSG00000102230	PCYT1B
chrX	24579438	T	A	ENST00000379144	ENSG00000102230	PCYT1B
chrX	24579441	G	A	ENST00000379144	ENSG00000102230	PCYT1B
chrX	24579459	C	A	ENST00000379144	ENSG00000102230	PCYT1B	TRUE	FALSE
chrX	24579459	C	G	ENST00000379144	ENSG00000102230	PCYT1B	TRUE	FALSE
chrX	24579459	C	T	ENST00000379144	ENSG00000102230	PCYT1B	TRUE	FALSE
chrX	24579460	T	A	ENST00000379144	ENSG00000102230	PCYT1B	TRUE	FALSE
chrX	24579460	T	C	ENST00000379144	ENSG00000102230	PCYT1B	TRUE	FALSE
chrX	24579460	T	G	ENST00000379144	ENSG00000102230	PCYT1B	TRUE	FALSE
chrX	24587239	A	C	ENST00000379144	ENSG00000102230	PCYT1B	TRUE	FALSE
chrX	24587239	A	G	ENST00000379144	ENSG00000102230	PCYT1B	TRUE	FALSE
chrX	24587239	A	T	ENST00000379144	ENSG00000102230	PCYT1B	TRUE	FALSE
chrX	24587240	C	A	ENST00000379144	ENSG00000102230	PCYT1B	TRUE	FALSE
chrX	24587240	C	G	ENST00000379144	ENSG00000102230	PCYT1B	TRUE	FALSE
chrX	24587240	C	T	ENST00000379144	ENSG00000102230	PCYT1B	TRUE	FALSE
chrX	24587247	C	A	ENST00000379144	ENSG00000102230	PCYT1B
chrX	24587250	T	A	ENST00000379144	ENSG00000102230	PCYT1B
chrX	24587259	T	A	ENST00000379144	ENSG00000102230	PCYT1B
chrX	24587260	G	C	ENST00000379144	ENSG00000102230	PCYT1B
chrX	24587260	G	T	ENST00000379144	ENSG00000102230	PCYT1B
chrX	24587287	A	C	ENST00000379144	ENSG00000102230	PCYT1B
chrX	24587287	A	T	ENST00000379144	ENSG00000102230	PCYT1B
chrX	24587320	C	A	ENST00000379144	ENSG00000102230	PCYT1B	TRUE	FALSE
chrX	24587320	C	G	ENST00000379144	ENSG00000102230	PCYT1B	TRUE	FALSE
chrX	24587320	C	T	ENST00000379144	ENSG00000102230	PCYT1B	TRUE	FALSE
chrX	24587321	T	A	ENST00000379144	ENSG00000102230	PCYT1B	TRUE	FALSE
chrX	24587321	T	C	ENST00000379144	ENSG00000102230	PCYT1B	TRUE	FALSE
chrX	24587321	T	G	ENST00000379144	ENSG00000102230	PCYT1B	TRUE	FALSE
chrX	24590021	A	C	ENST00000379144	ENSG00000102230	PCYT1B	TRUE	FALSE
chrX	24590021	A	G	ENST00000379144	ENSG00000102230	PCYT1B	TRUE	FALSE
chrX	24590021	A	T	ENST00000379144	ENSG00000102230	PCYT1B	TRUE	FALSE
chrX	24590022	C	A	ENST00000379144	ENSG00000102230	PCYT1B	TRUE	FALSE
chrX	24590022	C	G	ENST00000379144	ENSG00000102230	PCYT1B	TRUE	FALSE
chrX	24590022	C	T	ENST00000379144	ENSG00000102230	PCYT1B	TRUE	FALSE
chrX	24590025	T	A	ENST00000379144	ENSG00000102230	PCYT1B
chrX	24590031	T	A	ENST00000379144	ENSG00000102230	PCYT1B
chrX	24590034	C	A	ENST00000379144	ENSG00000102230	PCYT1B
chrX	24590043	C	A	ENST00000379144	ENSG00000102230	PCYT1B
chrX	24590056	C	T	ENST00000379144	ENSG00000102230	PCYT1B
chrX	24590057	C	T	ENST00000379144	ENSG00000102230	PCYT1B
chrX	24590070	T	A	ENST00000379144	ENSG00000102230	PCYT1B
chrX	24590079	C	A	ENST00000379144	ENSG00000102230	PCYT1B
chrX	24590086	G	C	ENST00000379144	ENSG00000102230	PCYT1B
chrX	24590086	G	T	ENST00000379144	ENSG00000102230	PCYT1B
chrX	24590092	A	T	ENST00000379144	ENSG00000102230	PCYT1B
chrX	24590100	T	A	ENST00000379144	ENSG00000102230	PCYT1B
chrX	24590109	C	A	ENST00000379144	ENSG00000102230	PCYT1B
chrX	24590110	G	C	ENST00000379144	ENSG00000102230	PCYT1B
chrX	24590110	G	T	ENST00000379144	ENSG00000102230	PCYT1B
chrX	24590115	T	A	ENST00000379144	ENSG00000102230	PCYT1B
chrX	24590118	C	A	ENST00000379144	ENSG00000102230	PCYT1B
chrX	24590124	C	A	ENST00000379144	ENSG00000102230	PCYT1B
chrX	24590145	T	A	ENST00000379144	ENSG00000102230	PCYT1B
chrX	24590151	T	A	ENST00000379144	ENSG00000102230	PCYT1B
chrX	24590170	G	T	ENST00000379144	ENSG00000102230	PCYT1B
chrX	24590175	C	A	ENST00000379144	ENSG00000102230	PCYT1B	TRUE	FALSE
chrX	24590175	C	G	ENST00000379144	ENSG00000102230	PCYT1B	TRUE	FALSE
chrX	24590175	C	T	ENST00000379144	ENSG00000102230	PCYT1B	TRUE	FALSE
chrX	24590176	T	A	ENST00000379144	ENSG00000102230	PCYT1B	TRUE	FALSE
chrX	24590176	T	C	ENST00000379144	ENSG00000102230	PCYT1B	TRUE	FALSE
chrX	24590176	T	G	ENST00000379144	ENSG00000102230	PCYT1B	TRUE	FALSE
chrX	24607743	A	C	ENST00000379144	ENSG00000102230	PCYT1B	TRUE	FALSE
chrX	24607743	A	G	ENST00000379144	ENSG00000102230	PCYT1B	TRUE	FALSE
chrX	24607743	A	T	ENST00000379144	ENSG00000102230	PCYT1B	TRUE	FALSE
chrX	24607744	C	A	ENST00000379144	ENSG00000102230	PCYT1B	TRUE	FALSE
chrX	24607744	C	G	ENST00000379144	ENSG00000102230	PCYT1B	TRUE	FALSE
chrX	24607744	C	T	ENST00000379144	ENSG00000102230	PCYT1B	TRUE	FALSE
chrX	24607748	C	A	ENST00000379144	ENSG00000102230	PCYT1B
chrX	24607753	A	T	ENST00000379144	ENSG00000102230	PCYT1B
chrX	24607756	A	T	ENST00000379144	ENSG00000102230	PCYT1B
chrX	24607758	G	C	ENST00000379144	ENSG00000102230	PCYT1B
chrX	24607758	G	T	ENST00000379144	ENSG00000102230	PCYT1B
chrX	24607781	T	A	ENST00000379144	ENSG00000102230	PCYT1B
chrX	24607787	G	A	ENST00000379144	ENSG00000102230	PCYT1B
chrX	24607799	T	A	ENST00000379144	ENSG00000102230	PCYT1B
chrX	24607810	G	C	ENST00000379144	ENSG00000102230	PCYT1B
chrX	24607810	G	T	ENST00000379144	ENSG00000102230	PCYT1B
chrX	24607832	C	A	ENST00000379144	ENSG00000102230	PCYT1B
chrX	24607839	G	C	ENST00000379144	ENSG00000102230	PCYT1B
chrX	24607839	G	T	ENST00000379144	ENSG00000102230	PCYT1B
chrX	24607847	T	A	ENST00000379144	ENSG00000102230	PCYT1B
chrX	24607862	C	A	ENST00000379144	ENSG00000102230	PCYT1B	TRUE	FALSE
chrX	24607862	C	G	ENST00000379144	ENSG00000102230	PCYT1B	TRUE	FALSE
chrX	24607862	C	T	ENST00000379144	ENSG00000102230	PCYT1B	TRUE	FALSE
chrX	24607863	T	A	ENST00000379144	ENSG00000102230	PCYT1B	TRUE	FALSE
chrX	24607863	T	C	ENST00000379144	ENSG00000102230	PCYT1B	TRUE	FALSE
chrX	24607863	T	G	ENST00000379144	ENSG00000102230	PCYT1B	TRUE	FALSE
chrX	24618983	A	C	ENST00000379144	ENSG00000102230	PCYT1B	TRUE	FALSE
chrX	24618983	A	G	ENST00000379144	ENSG00000102230	PCYT1B	FALSE	FALSE
chrX	24618983	A	T	ENST00000379144	ENSG00000102230	PCYT1B	TRUE	FALSE
chrX	24618984	C	A	ENST00000379144	ENSG00000102230	PCYT1B	TRUE	FALSE
chrX	24618984	C	G	ENST00000379144	ENSG00000102230	PCYT1B	TRUE	FALSE
chrX	24618984	C	T	ENST00000379144	ENSG00000102230	PCYT1B	TRUE	FALSE
chrX	24618994	C	A	ENST00000379144	ENSG00000102230	PCYT1B
chrX	24618996	A	C	ENST00000379144	ENSG00000102230	PCYT1B
chrX	24618996	A	T	ENST00000379144	ENSG00000102230	PCYT1B
chrX	24619006	G	A	ENST00000379144	ENSG00000102230	PCYT1B
chrX	24619021	T	A	ENST00000379144	ENSG00000102230	PCYT1B
chrX	24619024	C	A	ENST00000379144	ENSG00000102230	PCYT1B
chrX	24619036	G	A	ENST00000379144	ENSG00000102230	PCYT1B
chrX	24619037	A	T	ENST00000379144	ENSG00000102230	PCYT1B
chrX	24619042	G	A	ENST00000379144	ENSG00000102230	PCYT1B
chrX	24619043	G	T	ENST00000379144	ENSG00000102230	PCYT1B
chrX	24619054	C	A	ENST00000379144	ENSG00000102230	PCYT1B
chrX	24619085	C	A	ENST00000379144	ENSG00000102230	PCYT1B	TRUE	FALSE
chrX	24619085	C	G	ENST00000379144	ENSG00000102230	PCYT1B	TRUE	FALSE
chrX	24619085	C	T	ENST00000379144	ENSG00000102230	PCYT1B	TRUE	FALSE
chrX	24619086	T	A	ENST00000379144	ENSG00000102230	PCYT1B	TRUE	FALSE
chrX	24619086	T	C	ENST00000379144	ENSG00000102230	PCYT1B	TRUE	FALSE
chrX	24619086	T	G	ENST00000379144	ENSG00000102230	PCYT1B	TRUE	FALSE
chrX	24646987	A	C	ENST00000379144	ENSG00000102230	PCYT1B	FALSE	FALSE
chrX	24646987	A	G	ENST00000379144	ENSG00000102230	PCYT1B	FALSE	FALSE
chrX	24646987	A	T	ENST00000379144	ENSG00000102230	PCYT1B	FALSE	FALSE
chrX	24646988	C	A	ENST00000379144	ENSG00000102230	PCYT1B	FALSE	FALSE
chrX	24646988	C	G	ENST00000379144	ENSG00000102230	PCYT1B	FALSE	FALSE
chrX	24646988	C	T	ENST00000379144	ENSG00000102230	PCYT1B	FALSE	FALSE
chrX	24646994	G	A	ENST00000379144	ENSG00000102230	PCYT1B
chrX	24647000	G	A	ENST00000379144	ENSG00000102230	PCYT1B
chrX	24647004	G	T	ENST00000379144	ENSG00000102230	PCYT1B
chrX	24647015	C	A	ENST00000379144	ENSG00000102230	PCYT1B
chrX	24647021	C	A	ENST00000379144	ENSG00000102230	PCYT1B
chrX	24647024	C	A	ENST00000379144	ENSG00000102230	PCYT1B
chrX	24647033	C	A	ENST00000379144	ENSG00000102230	PCYT1B
chrX	24647035	G	C	ENST00000379144	ENSG00000102230	PCYT1B		FALSE
chrX	24647035	G	T	ENST00000379144	ENSG00000102230	PCYT1B		FALSE
chrX	24647045	C	A	ENST00000379144	ENSG00000102230	PCYT1B		FALSE
chrX	24647060	T	A	ENST00000379144	ENSG00000102230	PCYT1B	FALSE	FALSE
chrX	24647075	C	A	ENST00000379144	ENSG00000102230	PCYT1B	FALSE	FALSE
chrX	24647077	G	C	ENST00000379144	ENSG00000102230	PCYT1B	FALSE	FALSE
chrX	24647077	G	T	ENST00000379144	ENSG00000102230	PCYT1B	FALSE	FALSE
chrX	24647081	C	A	ENST00000379144	ENSG00000102230	PCYT1B	FALSE	FALSE
chrX	24693988	T	A	ENST00000379068	ENSG00000101868	POLA1	FALSE	FALSE
chrX	24693989	G	T	ENST00000379068	ENSG00000101868	POLA1	FALSE	FALSE
chrX	24694005	G	A	ENST00000379068	ENSG00000101868	POLA1	FALSE	FALSE
chrX	24694005	G	C	ENST00000379068	ENSG00000101868	POLA1	FALSE	FALSE
chrX	24694005	G	T	ENST00000379068	ENSG00000101868	POLA1	FALSE	FALSE
chrX	24694006	T	A	ENST00000379068	ENSG00000101868	POLA1	FALSE	FALSE
chrX	24694006	T	C	ENST00000379068	ENSG00000101868	POLA1	FALSE	FALSE
chrX	24694006	T	G	ENST00000379068	ENSG00000101868	POLA1	FALSE	FALSE
chrX	24699423	A	C	ENST00000379068	ENSG00000101868	POLA1	TRUE	FALSE
chrX	24699423	A	G	ENST00000379068	ENSG00000101868	POLA1	TRUE	FALSE
chrX	24699423	A	T	ENST00000379068	ENSG00000101868	POLA1	TRUE	FALSE
chrX	24699424	G	A	ENST00000379068	ENSG00000101868	POLA1	TRUE	FALSE
chrX	24699424	G	C	ENST00000379068	ENSG00000101868	POLA1	TRUE	FALSE
chrX	24699424	G	T	ENST00000379068	ENSG00000101868	POLA1	TRUE	FALSE
chrX	24699431	C	A	ENST00000379068	ENSG00000101868	POLA1	FALSE	FALSE
chrX	24699431	C	G	ENST00000379068	ENSG00000101868	POLA1	FALSE	FALSE
chrX	24699437	C	A	ENST00000379068	ENSG00000101868	POLA1		FALSE
chrX	24699437	C	G	ENST00000379068	ENSG00000101868	POLA1		FALSE
chrX	24699457	C	T	ENST00000379068	ENSG00000101868	POLA1
chrX	24699466	C	T	ENST00000379068	ENSG00000101868	POLA1
chrX	24699469	G	T	ENST00000379068	ENSG00000101868	POLA1
chrX	24699472	A	T	ENST00000379068	ENSG00000101868	POLA1
chrX	24699475	A	T	ENST00000379068	ENSG00000101868	POLA1
chrX	24699479	C	A	ENST00000379068	ENSG00000101868	POLA1
chrX	24699479	C	G	ENST00000379068	ENSG00000101868	POLA1
chrX	24699481	A	T	ENST00000379068	ENSG00000101868	POLA1
chrX	24699484	A	T	ENST00000379068	ENSG00000101868	POLA1
chrX	24699493	C	T	ENST00000379068	ENSG00000101868	POLA1
chrX	24699496	G	T	ENST00000379068	ENSG00000101868	POLA1
chrX	24699505	G	T	ENST00000379068	ENSG00000101868	POLA1
chrX	24699508	A	T	ENST00000379068	ENSG00000101868	POLA1
chrX	24699514	A	T	ENST00000379068	ENSG00000101868	POLA1
chrX	24699517	A	T	ENST00000379068	ENSG00000101868	POLA1
chrX	24699523	A	T	ENST00000379068	ENSG00000101868	POLA1
chrX	24699532	G	T	ENST00000379068	ENSG00000101868	POLA1
chrX	24699535	A	T	ENST00000379068	ENSG00000101868	POLA1
chrX	24699540	T	A	ENST00000379068	ENSG00000101868	POLA1
chrX	24699540	T	G	ENST00000379068	ENSG00000101868	POLA1
chrX	24699541	A	T	ENST00000379068	ENSG00000101868	POLA1
chrX	24699546	T	A	ENST00000379068	ENSG00000101868	POLA1
chrX	24699546	T	G	ENST00000379068	ENSG00000101868	POLA1
chrX	24699547	G	T	ENST00000379068	ENSG00000101868	POLA1
chrX	24699550	G	A	ENST00000379068	ENSG00000101868	POLA1	TRUE	TRUE
chrX	24699550	G	C	ENST00000379068	ENSG00000101868	POLA1	TRUE	TRUE
chrX	24699550	G	T	ENST00000379068	ENSG00000101868	POLA1	TRUE	TRUE
chrX	24699551	T	A	ENST00000379068	ENSG00000101868	POLA1	TRUE	TRUE
chrX	24699551	T	C	ENST00000379068	ENSG00000101868	POLA1	TRUE	FALSE
chrX	24699551	T	G	ENST00000379068	ENSG00000101868	POLA1	TRUE	TRUE
chrX	24703249	A	C	ENST00000379068	ENSG00000101868	POLA1	TRUE	FALSE
chrX	24703249	A	G	ENST00000379068	ENSG00000101868	POLA1	TRUE	FALSE
chrX	24703249	A	T	ENST00000379068	ENSG00000101868	POLA1	TRUE	FALSE
chrX	24703250	G	A	ENST00000379068	ENSG00000101868	POLA1	TRUE	FALSE
chrX	24703250	G	C	ENST00000379068	ENSG00000101868	POLA1	TRUE	FALSE
chrX	24703250	G	T	ENST00000379068	ENSG00000101868	POLA1	TRUE	FALSE
chrX	24703254	G	T	ENST00000379068	ENSG00000101868	POLA1
chrX	24703274	T	A	ENST00000379068	ENSG00000101868	POLA1
chrX	24703274	T	G	ENST00000379068	ENSG00000101868	POLA1
chrX	24703275	G	T	ENST00000379068	ENSG00000101868	POLA1
chrX	24703278	G	T	ENST00000379068	ENSG00000101868	POLA1
chrX	24703287	G	T	ENST00000379068	ENSG00000101868	POLA1
chrX	24703290	G	T	ENST00000379068	ENSG00000101868	POLA1
chrX	24703293	C	T	ENST00000379068	ENSG00000101868	POLA1
chrX	24703298	T	A	ENST00000379068	ENSG00000101868	POLA1
chrX	24703298	T	G	ENST00000379068	ENSG00000101868	POLA1
chrX	24703300	C	A	ENST00000379068	ENSG00000101868	POLA1
chrX	24703302	A	T	ENST00000379068	ENSG00000101868	POLA1
chrX	24703311	C	T	ENST00000379068	ENSG00000101868	POLA1
chrX	24703320	C	T	ENST00000379068	ENSG00000101868	POLA1
chrX	24703333	G	A	ENST00000379068	ENSG00000101868	POLA1
chrX	24703334	G	A	ENST00000379068	ENSG00000101868	POLA1
chrX	24703348	G	A	ENST00000379068	ENSG00000101868	POLA1	TRUE	FALSE
chrX	24703348	G	C	ENST00000379068	ENSG00000101868	POLA1	TRUE	FALSE
chrX	24703348	G	T	ENST00000379068	ENSG00000101868	POLA1	TRUE	FALSE
chrX	24703349	T	A	ENST00000379068	ENSG00000101868	POLA1	TRUE	FALSE
chrX	24703349	T	C	ENST00000379068	ENSG00000101868	POLA1	TRUE	FALSE
chrX	24703349	T	G	ENST00000379068	ENSG00000101868	POLA1	TRUE	FALSE
chrX	24704387	A	C	ENST00000379068	ENSG00000101868	POLA1	TRUE	FALSE
chrX	24704387	A	G	ENST00000379068	ENSG00000101868	POLA1	TRUE	FALSE
chrX	24704387	A	T	ENST00000379068	ENSG00000101868	POLA1	TRUE	FALSE
chrX	24704388	G	A	ENST00000379068	ENSG00000101868	POLA1	TRUE	FALSE
chrX	24704388	G	C	ENST00000379068	ENSG00000101868	POLA1	TRUE	FALSE
chrX	24704388	G	T	ENST00000379068	ENSG00000101868	POLA1	TRUE	FALSE
chrX	24704402	T	A	ENST00000379068	ENSG00000101868	POLA1
chrX	24704402	T	G	ENST00000379068	ENSG00000101868	POLA1
chrX	24704406	G	T	ENST00000379068	ENSG00000101868	POLA1
chrX	24704415	C	T	ENST00000379068	ENSG00000101868	POLA1
chrX	24704418	G	T	ENST00000379068	ENSG00000101868	POLA1
chrX	24704439	G	T	ENST00000379068	ENSG00000101868	POLA1
chrX	24704463	G	T	ENST00000379068	ENSG00000101868	POLA1
chrX	24704466	A	T	ENST00000379068	ENSG00000101868	POLA1
chrX	24704469	G	T	ENST00000379068	ENSG00000101868	POLA1
chrX	24704470	G	A	ENST00000379068	ENSG00000101868	POLA1	TRUE	FALSE
chrX	24704470	G	C	ENST00000379068	ENSG00000101868	POLA1	TRUE	FALSE
chrX	24704470	G	T	ENST00000379068	ENSG00000101868	POLA1	TRUE	FALSE
chrX	24704471	T	A	ENST00000379068	ENSG00000101868	POLA1	TRUE	FALSE
chrX	24704471	T	C	ENST00000379068	ENSG00000101868	POLA1	TRUE	FALSE
chrX	24704471	T	G	ENST00000379068	ENSG00000101868	POLA1	TRUE	FALSE
chrX	24714552	A	C	ENST00000379068	ENSG00000101868	POLA1	TRUE	TRUE
chrX	24714552	A	G	ENST00000379068	ENSG00000101868	POLA1	TRUE	TRUE
chrX	24714552	A	T	ENST00000379068	ENSG00000101868	POLA1	TRUE	TRUE
chrX	24714553	G	A	ENST00000379068	ENSG00000101868	POLA1	TRUE	TRUE
chrX	24714553	G	C	ENST00000379068	ENSG00000101868	POLA1	TRUE	FALSE
chrX	24714553	G	T	ENST00000379068	ENSG00000101868	POLA1	TRUE	TRUE
chrX	24714556	A	T	ENST00000379068	ENSG00000101868	POLA1
chrX	24714565	A	T	ENST00000379068	ENSG00000101868	POLA1
chrX	24714577	A	T	ENST00000379068	ENSG00000101868	POLA1
chrX	24714583	A	T	ENST00000379068	ENSG00000101868	POLA1
chrX	24714595	A	T	ENST00000379068	ENSG00000101868	POLA1
chrX	24714598	A	T	ENST00000379068	ENSG00000101868	POLA1
chrX	24714613	A	T	ENST00000379068	ENSG00000101868	POLA1
chrX	24714628	A	T	ENST00000379068	ENSG00000101868	POLA1
chrX	24714632	C	A	ENST00000379068	ENSG00000101868	POLA1
chrX	24714632	C	G	ENST00000379068	ENSG00000101868	POLA1
chrX	24714648	T	A	ENST00000379068	ENSG00000101868	POLA1
chrX	24714652	G	T	ENST00000379068	ENSG00000101868	POLA1
chrX	24714655	A	T	ENST00000379068	ENSG00000101868	POLA1
chrX	24714658	A	T	ENST00000379068	ENSG00000101868	POLA1
chrX	24714670	G	A	ENST00000379068	ENSG00000101868	POLA1	TRUE	TRUE
chrX	24714670	G	C	ENST00000379068	ENSG00000101868	POLA1	TRUE	TRUE
chrX	24714670	G	T	ENST00000379068	ENSG00000101868	POLA1	TRUE	TRUE
chrX	24714671	T	A	ENST00000379068	ENSG00000101868	POLA1	TRUE	TRUE
chrX	24714671	T	C	ENST00000379068	ENSG00000101868	POLA1	TRUE	FALSE
chrX	24714671	T	G	ENST00000379068	ENSG00000101868	POLA1	TRUE	TRUE
chrX	24715139	A	C	ENST00000379068	ENSG00000101868	POLA1	TRUE	FALSE
chrX	24715139	A	G	ENST00000379068	ENSG00000101868	POLA1	TRUE	FALSE
chrX	24715139	A	T	ENST00000379068	ENSG00000101868	POLA1	TRUE	FALSE
chrX	24715140	G	A	ENST00000379068	ENSG00000101868	POLA1	TRUE	FALSE
chrX	24715140	G	C	ENST00000379068	ENSG00000101868	POLA1	TRUE	FALSE
chrX	24715140	G	T	ENST00000379068	ENSG00000101868	POLA1	TRUE	FALSE
chrX	24715141	A	T	ENST00000379068	ENSG00000101868	POLA1
chrX	24715154	T	A	ENST00000379068	ENSG00000101868	POLA1
chrX	24715159	A	T	ENST00000379068	ENSG00000101868	POLA1
chrX	24715186	C	T	ENST00000379068	ENSG00000101868	POLA1
chrX	24715201	G	T	ENST00000379068	ENSG00000101868	POLA1
chrX	24715204	G	A	ENST00000379068	ENSG00000101868	POLA1	TRUE	FALSE
chrX	24715204	G	C	ENST00000379068	ENSG00000101868	POLA1	TRUE	FALSE
chrX	24715204	G	T	ENST00000379068	ENSG00000101868	POLA1	TRUE	FALSE
chrX	24715205	T	A	ENST00000379068	ENSG00000101868	POLA1	TRUE	FALSE
chrX	24715205	T	C	ENST00000379068	ENSG00000101868	POLA1	TRUE	FALSE
chrX	24715205	T	G	ENST00000379068	ENSG00000101868	POLA1	TRUE	FALSE
chrX	24716360	A	C	ENST00000379068	ENSG00000101868	POLA1	TRUE	FALSE
chrX	24716360	A	G	ENST00000379068	ENSG00000101868	POLA1	TRUE	TRUE
chrX	24716360	A	T	ENST00000379068	ENSG00000101868	POLA1	TRUE	FALSE
chrX	24716361	G	A	ENST00000379068	ENSG00000101868	POLA1	TRUE	FALSE
chrX	24716361	G	C	ENST00000379068	ENSG00000101868	POLA1	TRUE	FALSE
chrX	24716361	G	T	ENST00000379068	ENSG00000101868	POLA1	TRUE	FALSE
chrX	24716368	C	T	ENST00000379068	ENSG00000101868	POLA1
chrX	24716398	A	T	ENST00000379068	ENSG00000101868	POLA1
chrX	24716401	A	T	ENST00000379068	ENSG00000101868	POLA1
chrX	24716404	A	T	ENST00000379068	ENSG00000101868	POLA1
chrX	24716407	A	T	ENST00000379068	ENSG00000101868	POLA1
chrX	24716416	G	T	ENST00000379068	ENSG00000101868	POLA1
chrX	24716423	C	A	ENST00000379068	ENSG00000101868	POLA1
chrX	24716423	C	G	ENST00000379068	ENSG00000101868	POLA1
chrX	24716455	G	A	ENST00000379068	ENSG00000101868	POLA1	TRUE	FALSE
chrX	24716455	G	C	ENST00000379068	ENSG00000101868	POLA1	TRUE	FALSE
chrX	24716455	G	T	ENST00000379068	ENSG00000101868	POLA1	TRUE	FALSE
chrX	24716456	T	A	ENST00000379068	ENSG00000101868	POLA1	TRUE	FALSE
chrX	24716456	T	C	ENST00000379068	ENSG00000101868	POLA1	TRUE	FALSE
chrX	24716456	T	G	ENST00000379068	ENSG00000101868	POLA1	TRUE	FALSE
chrX	24716882	A	C	ENST00000379068	ENSG00000101868	POLA1	TRUE	FALSE
chrX	24716882	A	G	ENST00000379068	ENSG00000101868	POLA1	TRUE	FALSE
chrX	24716882	A	T	ENST00000379068	ENSG00000101868	POLA1	TRUE	FALSE
chrX	24716883	G	A	ENST00000379068	ENSG00000101868	POLA1	TRUE	FALSE
chrX	24716883	G	C	ENST00000379068	ENSG00000101868	POLA1	TRUE	FALSE
chrX	24716883	G	T	ENST00000379068	ENSG00000101868	POLA1	TRUE	FALSE
chrX	24716894	C	A	ENST00000379068	ENSG00000101868	POLA1
chrX	24716894	C	G	ENST00000379068	ENSG00000101868	POLA1
chrX	24716896	G	T	ENST00000379068	ENSG00000101868	POLA1
chrX	24716899	A	T	ENST00000379068	ENSG00000101868	POLA1
chrX	24716920	A	T	ENST00000379068	ENSG00000101868	POLA1
chrX	24716923	A	T	ENST00000379068	ENSG00000101868	POLA1
chrX	24716926	G	T	ENST00000379068	ENSG00000101868	POLA1
chrX	24716936	T	A	ENST00000379068	ENSG00000101868	POLA1
chrX	24716936	T	G	ENST00000379068	ENSG00000101868	POLA1
chrX	24716953	A	T	ENST00000379068	ENSG00000101868	POLA1
chrX	24716962	G	T	ENST00000379068	ENSG00000101868	POLA1
chrX	24716972	G	A	ENST00000379068	ENSG00000101868	POLA1	TRUE	FALSE
chrX	24716972	G	C	ENST00000379068	ENSG00000101868	POLA1	TRUE	FALSE
chrX	24716972	G	T	ENST00000379068	ENSG00000101868	POLA1	TRUE	FALSE
chrX	24716973	T	A	ENST00000379068	ENSG00000101868	POLA1	TRUE	FALSE
chrX	24716973	T	C	ENST00000379068	ENSG00000101868	POLA1	TRUE	FALSE
chrX	24716973	T	G	ENST00000379068	ENSG00000101868	POLA1	TRUE	FALSE
chrX	24717288	A	C	ENST00000379068	ENSG00000101868	POLA1	TRUE	FALSE
chrX	24717288	A	G	ENST00000379068	ENSG00000101868	POLA1	TRUE	FALSE
chrX	24717288	A	T	ENST00000379068	ENSG00000101868	POLA1	TRUE	FALSE
chrX	24717289	G	A	ENST00000379068	ENSG00000101868	POLA1	TRUE	FALSE
chrX	24717289	G	C	ENST00000379068	ENSG00000101868	POLA1	TRUE	FALSE
chrX	24717289	G	T	ENST00000379068	ENSG00000101868	POLA1	TRUE	FALSE
chrX	24717301	C	T	ENST00000379068	ENSG00000101868	POLA1
chrX	24717307	G	T	ENST00000379068	ENSG00000101868	POLA1
chrX	24717316	G	T	ENST00000379068	ENSG00000101868	POLA1
chrX	24717319	G	T	ENST00000379068	ENSG00000101868	POLA1
chrX	24717322	G	T	ENST00000379068	ENSG00000101868	POLA1
chrX	24717325	C	T	ENST00000379068	ENSG00000101868	POLA1
chrX	24717328	G	T	ENST00000379068	ENSG00000101868	POLA1
chrX	24717332	C	A	ENST00000379068	ENSG00000101868	POLA1
chrX	24717332	C	G	ENST00000379068	ENSG00000101868	POLA1
chrX	24717343	G	T	ENST00000379068	ENSG00000101868	POLA1
chrX	24717349	G	T	ENST00000379068	ENSG00000101868	POLA1
chrX	24717367	G	T	ENST00000379068	ENSG00000101868	POLA1
chrX	24717376	G	T	ENST00000379068	ENSG00000101868	POLA1
chrX	24717382	G	T	ENST00000379068	ENSG00000101868	POLA1
chrX	24717385	G	T	ENST00000379068	ENSG00000101868	POLA1
chrX	24717397	G	T	ENST00000379068	ENSG00000101868	POLA1
chrX	24717412	A	T	ENST00000379068	ENSG00000101868	POLA1
chrX	24717419	G	A	ENST00000379068	ENSG00000101868	POLA1
chrX	24717420	G	A	ENST00000379068	ENSG00000101868	POLA1
chrX	24717424	A	T	ENST00000379068	ENSG00000101868	POLA1
chrX	24717427	G	T	ENST00000379068	ENSG00000101868	POLA1
chrX	24717433	G	T	ENST00000379068	ENSG00000101868	POLA1
chrX	24717442	G	T	ENST00000379068	ENSG00000101868	POLA1
chrX	24717445	G	T	ENST00000379068	ENSG00000101868	POLA1
chrX	24717451	A	T	ENST00000379068	ENSG00000101868	POLA1
chrX	24717454	C	T	ENST00000379068	ENSG00000101868	POLA1
chrX	24717457	G	T	ENST00000379068	ENSG00000101868	POLA1
chrX	24717472	A	T	ENST00000379068	ENSG00000101868	POLA1
chrX	24717489	C	A	ENST00000379068	ENSG00000101868	POLA1
chrX	24717489	C	G	ENST00000379068	ENSG00000101868	POLA1
chrX	24717491	T	A	ENST00000379068	ENSG00000101868	POLA1
chrX	24717491	T	G	ENST00000379068	ENSG00000101868	POLA1
chrX	24717492	G	A	ENST00000379068	ENSG00000101868	POLA1	TRUE	FALSE
chrX	24717492	G	C	ENST00000379068	ENSG00000101868	POLA1	TRUE	FALSE
chrX	24717492	G	T	ENST00000379068	ENSG00000101868	POLA1	TRUE	FALSE
chrX	24717493	T	A	ENST00000379068	ENSG00000101868	POLA1	TRUE	FALSE
chrX	24717493	T	C	ENST00000379068	ENSG00000101868	POLA1	TRUE	FALSE
chrX	24717493	T	G	ENST00000379068	ENSG00000101868	POLA1	TRUE	FALSE
chrX	24717578	A	C	ENST00000379068	ENSG00000101868	POLA1	TRUE	FALSE
chrX	24717578	A	G	ENST00000379068	ENSG00000101868	POLA1	TRUE	FALSE
chrX	24717578	A	T	ENST00000379068	ENSG00000101868	POLA1	TRUE	FALSE
chrX	24717579	G	A	ENST00000379068	ENSG00000101868	POLA1	TRUE	FALSE
chrX	24717579	G	C	ENST00000379068	ENSG00000101868	POLA1	TRUE	FALSE
chrX	24717579	G	T	ENST00000379068	ENSG00000101868	POLA1	TRUE	FALSE
chrX	24717581	G	T	ENST00000379068	ENSG00000101868	POLA1
chrX	24717607	T	A	ENST00000379068	ENSG00000101868	POLA1
chrX	24717609	G	A	ENST00000379068	ENSG00000101868	POLA1
chrX	24717610	G	A	ENST00000379068	ENSG00000101868	POLA1
chrX	24717620	C	T	ENST00000379068	ENSG00000101868	POLA1
chrX	24717623	G	T	ENST00000379068	ENSG00000101868	POLA1
chrX	24717642	C	A	ENST00000379068	ENSG00000101868	POLA1
chrX	24717642	C	G	ENST00000379068	ENSG00000101868	POLA1
chrX	24717647	C	T	ENST00000379068	ENSG00000101868	POLA1
chrX	24717650	G	T	ENST00000379068	ENSG00000101868	POLA1
chrX	24717656	C	T	ENST00000379068	ENSG00000101868	POLA1
chrX	24717681	T	A	ENST00000379068	ENSG00000101868	POLA1
chrX	24717686	A	T	ENST00000379068	ENSG00000101868	POLA1
chrX	24717698	G	T	ENST00000379068	ENSG00000101868	POLA1
chrX	24717701	G	T	ENST00000379068	ENSG00000101868	POLA1
chrX	24717704	C	T	ENST00000379068	ENSG00000101868	POLA1
chrX	24717721	T	A	ENST00000379068	ENSG00000101868	POLA1
chrX	24717721	T	G	ENST00000379068	ENSG00000101868	POLA1
chrX	24717723	G	A	ENST00000379068	ENSG00000101868	POLA1
chrX	24717724	G	A	ENST00000379068	ENSG00000101868	POLA1
chrX	24717726	T	A	ENST00000379068	ENSG00000101868	POLA1
chrX	24717736	T	A	ENST00000379068	ENSG00000101868	POLA1
chrX	24717736	T	G	ENST00000379068	ENSG00000101868	POLA1
chrX	24717737	G	T	ENST00000379068	ENSG00000101868	POLA1
chrX	24717743	C	T	ENST00000379068	ENSG00000101868	POLA1
chrX	24717748	C	A	ENST00000379068	ENSG00000101868	POLA1
chrX	24717748	C	G	ENST00000379068	ENSG00000101868	POLA1
chrX	24717752	C	T	ENST00000379068	ENSG00000101868	POLA1
chrX	24717759	G	A	ENST00000379068	ENSG00000101868	POLA1	TRUE	FALSE
chrX	24717759	G	C	ENST00000379068	ENSG00000101868	POLA1	TRUE	FALSE
chrX	24717759	G	T	ENST00000379068	ENSG00000101868	POLA1	TRUE	FALSE
chrX	24717760	T	A	ENST00000379068	ENSG00000101868	POLA1	TRUE	FALSE
chrX	24717760	T	C	ENST00000379068	ENSG00000101868	POLA1	TRUE	FALSE
chrX	24717760	T	G	ENST00000379068	ENSG00000101868	POLA1	TRUE	FALSE
chrX	24723153	A	C	ENST00000379068	ENSG00000101868	POLA1	TRUE	FALSE
chrX	24723153	A	G	ENST00000379068	ENSG00000101868	POLA1	TRUE	FALSE
chrX	24723153	A	T	ENST00000379068	ENSG00000101868	POLA1	TRUE	FALSE
chrX	24723154	G	A	ENST00000379068	ENSG00000101868	POLA1	TRUE	FALSE
chrX	24723154	G	C	ENST00000379068	ENSG00000101868	POLA1	TRUE	FALSE
chrX	24723154	G	T	ENST00000379068	ENSG00000101868	POLA1	TRUE	FALSE
chrX	24723175	A	T	ENST00000379068	ENSG00000101868	POLA1
chrX	24723182	G	A	ENST00000379068	ENSG00000101868	POLA1
chrX	24723183	G	A	ENST00000379068	ENSG00000101868	POLA1
chrX	24723187	G	T	ENST00000379068	ENSG00000101868	POLA1
chrX	24723191	C	A	ENST00000379068	ENSG00000101868	POLA1
chrX	24723191	C	G	ENST00000379068	ENSG00000101868	POLA1
chrX	24723196	G	T	ENST00000379068	ENSG00000101868	POLA1
chrX	24723213	T	A	ENST00000379068	ENSG00000101868	POLA1
chrX	24723216	T	A	ENST00000379068	ENSG00000101868	POLA1
chrX	24723226	A	T	ENST00000379068	ENSG00000101868	POLA1
chrX	24723235	G	T	ENST00000379068	ENSG00000101868	POLA1
chrX	24723238	C	T	ENST00000379068	ENSG00000101868	POLA1
chrX	24723249	C	A	ENST00000379068	ENSG00000101868	POLA1
chrX	24723249	C	G	ENST00000379068	ENSG00000101868	POLA1
chrX	24723262	G	T	ENST00000379068	ENSG00000101868	POLA1
chrX	24723268	G	A	ENST00000379068	ENSG00000101868	POLA1	TRUE	FALSE
chrX	24723268	G	C	ENST00000379068	ENSG00000101868	POLA1	TRUE	FALSE
chrX	24723268	G	T	ENST00000379068	ENSG00000101868	POLA1	TRUE	FALSE
chrX	24723269	T	A	ENST00000379068	ENSG00000101868	POLA1	TRUE	FALSE
chrX	24723269	T	C	ENST00000379068	ENSG00000101868	POLA1	TRUE	FALSE
chrX	24723269	T	G	ENST00000379068	ENSG00000101868	POLA1	TRUE	FALSE
chrX	24724333	A	C	ENST00000379068	ENSG00000101868	POLA1	TRUE	FALSE
chrX	24724333	A	G	ENST00000379068	ENSG00000101868	POLA1	TRUE	FALSE
chrX	24724333	A	T	ENST00000379068	ENSG00000101868	POLA1	TRUE	FALSE
chrX	24724334	G	A	ENST00000379068	ENSG00000101868	POLA1	TRUE	FALSE
chrX	24724334	G	C	ENST00000379068	ENSG00000101868	POLA1	TRUE	FALSE
chrX	24724334	G	T	ENST00000379068	ENSG00000101868	POLA1	TRUE	FALSE
chrX	24724335	A	T	ENST00000379068	ENSG00000101868	POLA1
chrX	24724356	A	T	ENST00000379068	ENSG00000101868	POLA1
chrX	24724359	G	T	ENST00000379068	ENSG00000101868	POLA1
chrX	24724365	G	T	ENST00000379068	ENSG00000101868	POLA1
chrX	24724378	C	A	ENST00000379068	ENSG00000101868	POLA1
chrX	24724378	C	G	ENST00000379068	ENSG00000101868	POLA1
chrX	24724383	A	T	ENST00000379068	ENSG00000101868	POLA1
chrX	24724394	T	A	ENST00000379068	ENSG00000101868	POLA1
chrX	24724394	T	G	ENST00000379068	ENSG00000101868	POLA1
chrX	24724395	G	T	ENST00000379068	ENSG00000101868	POLA1
chrX	24724398	G	T	ENST00000379068	ENSG00000101868	POLA1
chrX	24724407	G	T	ENST00000379068	ENSG00000101868	POLA1
chrX	24724410	A	T	ENST00000379068	ENSG00000101868	POLA1
chrX	24724422	A	T	ENST00000379068	ENSG00000101868	POLA1
chrX	24724427	T	A	ENST00000379068	ENSG00000101868	POLA1
chrX	24724427	T	G	ENST00000379068	ENSG00000101868	POLA1
chrX	24724428	A	T	ENST00000379068	ENSG00000101868	POLA1
chrX	24724437	A	T	ENST00000379068	ENSG00000101868	POLA1
chrX	24724443	A	T	ENST00000379068	ENSG00000101868	POLA1
chrX	24724449	A	T	ENST00000379068	ENSG00000101868	POLA1
chrX	24724452	G	A	ENST00000379068	ENSG00000101868	POLA1	TRUE	FALSE
chrX	24724452	G	C	ENST00000379068	ENSG00000101868	POLA1	TRUE	FALSE
chrX	24724452	G	T	ENST00000379068	ENSG00000101868	POLA1	TRUE	FALSE
chrX	24724453	T	A	ENST00000379068	ENSG00000101868	POLA1	TRUE	FALSE
chrX	24724453	T	C	ENST00000379068	ENSG00000101868	POLA1	TRUE	FALSE
chrX	24724453	T	G	ENST00000379068	ENSG00000101868	POLA1	TRUE	FALSE
chrX	24725979	A	C	ENST00000379068	ENSG00000101868	POLA1	TRUE	FALSE
chrX	24725979	A	G	ENST00000379068	ENSG00000101868	POLA1	TRUE	FALSE
chrX	24725979	A	T	ENST00000379068	ENSG00000101868	POLA1	TRUE	FALSE
chrX	24725980	G	A	ENST00000379068	ENSG00000101868	POLA1	TRUE	FALSE
chrX	24725980	G	C	ENST00000379068	ENSG00000101868	POLA1	TRUE	FALSE
chrX	24725980	G	T	ENST00000379068	ENSG00000101868	POLA1	TRUE	FALSE
chrX	24725987	G	T	ENST00000379068	ENSG00000101868	POLA1
chrX	24725990	A	T	ENST00000379068	ENSG00000101868	POLA1
chrX	24725998	T	A	ENST00000379068	ENSG00000101868	POLA1
chrX	24725998	T	G	ENST00000379068	ENSG00000101868	POLA1
chrX	24726005	G	T	ENST00000379068	ENSG00000101868	POLA1
chrX	24726023	G	T	ENST00000379068	ENSG00000101868	POLA1
chrX	24726026	A	T	ENST00000379068	ENSG00000101868	POLA1
chrX	24726032	G	T	ENST00000379068	ENSG00000101868	POLA1
chrX	24726037	C	A	ENST00000379068	ENSG00000101868	POLA1
chrX	24726037	C	G	ENST00000379068	ENSG00000101868	POLA1
chrX	24726039	T	A	ENST00000379068	ENSG00000101868	POLA1
chrX	24726041	G	T	ENST00000379068	ENSG00000101868	POLA1
chrX	24726047	A	T	ENST00000379068	ENSG00000101868	POLA1
chrX	24726052	C	A	ENST00000379068	ENSG00000101868	POLA1
chrX	24726052	C	G	ENST00000379068	ENSG00000101868	POLA1
chrX	24726054	C	A	ENST00000379068	ENSG00000101868	POLA1
chrX	24726056	G	A	ENST00000379068	ENSG00000101868	POLA1	TRUE	FALSE
chrX	24726056	G	C	ENST00000379068	ENSG00000101868	POLA1	TRUE	FALSE
chrX	24726056	G	T	ENST00000379068	ENSG00000101868	POLA1	TRUE	FALSE
chrX	24726057	T	A	ENST00000379068	ENSG00000101868	POLA1	TRUE	FALSE
chrX	24726057	T	C	ENST00000379068	ENSG00000101868	POLA1	TRUE	FALSE
chrX	24726057	T	G	ENST00000379068	ENSG00000101868	POLA1	TRUE	FALSE
chrX	24726931	A	C	ENST00000379068	ENSG00000101868	POLA1	TRUE	FALSE
chrX	24726931	A	G	ENST00000379068	ENSG00000101868	POLA1	TRUE	FALSE
chrX	24726931	A	T	ENST00000379068	ENSG00000101868	POLA1	TRUE	FALSE
chrX	24726932	G	A	ENST00000379068	ENSG00000101868	POLA1	TRUE	FALSE
chrX	24726932	G	C	ENST00000379068	ENSG00000101868	POLA1	TRUE	FALSE
chrX	24726932	G	T	ENST00000379068	ENSG00000101868	POLA1	TRUE	FALSE
chrX	24726936	G	T	ENST00000379068	ENSG00000101868	POLA1
chrX	24726945	C	T	ENST00000379068	ENSG00000101868	POLA1
chrX	24726954	C	T	ENST00000379068	ENSG00000101868	POLA1
chrX	24726961	T	A	ENST00000379068	ENSG00000101868	POLA1
chrX	24726963	A	T	ENST00000379068	ENSG00000101868	POLA1
chrX	24726966	G	T	ENST00000379068	ENSG00000101868	POLA1
chrX	24726969	G	T	ENST00000379068	ENSG00000101868	POLA1
chrX	24727011	G	T	ENST00000379068	ENSG00000101868	POLA1
chrX	24727021	T	A	ENST00000379068	ENSG00000101868	POLA1
chrX	24727029	A	T	ENST00000379068	ENSG00000101868	POLA1
chrX	24727032	A	T	ENST00000379068	ENSG00000101868	POLA1
chrX	24727038	A	T	ENST00000379068	ENSG00000101868	POLA1
chrX	24727041	G	T	ENST00000379068	ENSG00000101868	POLA1
chrX	24727049	T	A	ENST00000379068	ENSG00000101868	POLA1
chrX	24727051	G	A	ENST00000379068	ENSG00000101868	POLA1
chrX	24727052	G	A	ENST00000379068	ENSG00000101868	POLA1
chrX	24727056	G	T	ENST00000379068	ENSG00000101868	POLA1
chrX	24727062	A	T	ENST00000379068	ENSG00000101868	POLA1
chrX	24727071	C	T	ENST00000379068	ENSG00000101868	POLA1
chrX	24727072	G	A	ENST00000379068	ENSG00000101868	POLA1	TRUE	FALSE
chrX	24727072	G	C	ENST00000379068	ENSG00000101868	POLA1	TRUE	FALSE
chrX	24727072	G	T	ENST00000379068	ENSG00000101868	POLA1	TRUE	FALSE
chrX	24727073	T	A	ENST00000379068	ENSG00000101868	POLA1	TRUE	FALSE
chrX	24727073	T	C	ENST00000379068	ENSG00000101868	POLA1	TRUE	FALSE
chrX	24727073	T	G	ENST00000379068	ENSG00000101868	POLA1	TRUE	FALSE
chrX	24727780	A	C	ENST00000379068	ENSG00000101868	POLA1	TRUE	FALSE
chrX	24727780	A	G	ENST00000379068	ENSG00000101868	POLA1	TRUE	FALSE
chrX	24727780	A	T	ENST00000379068	ENSG00000101868	POLA1	TRUE	FALSE
chrX	24727781	G	A	ENST00000379068	ENSG00000101868	POLA1	TRUE	FALSE
chrX	24727781	G	C	ENST00000379068	ENSG00000101868	POLA1	TRUE	FALSE
chrX	24727781	G	T	ENST00000379068	ENSG00000101868	POLA1	TRUE	FALSE
chrX	24727788	T	A	ENST00000379068	ENSG00000101868	POLA1
chrX	24727793	C	T	ENST00000379068	ENSG00000101868	POLA1
chrX	24727806	G	A	ENST00000379068	ENSG00000101868	POLA1
chrX	24727807	G	A	ENST00000379068	ENSG00000101868	POLA1
chrX	24727810	T	A	ENST00000379068	ENSG00000101868	POLA1
chrX	24727811	A	T	ENST00000379068	ENSG00000101868	POLA1
chrX	24727817	G	T	ENST00000379068	ENSG00000101868	POLA1
chrX	24727830	T	A	ENST00000379068	ENSG00000101868	POLA1
chrX	24727832	A	T	ENST00000379068	ENSG00000101868	POLA1
chrX	24727856	A	T	ENST00000379068	ENSG00000101868	POLA1
chrX	24727901	A	T	ENST00000379068	ENSG00000101868	POLA1
chrX	24727910	C	T	ENST00000379068	ENSG00000101868	POLA1
chrX	24727919	A	T	ENST00000379068	ENSG00000101868	POLA1
chrX	24727928	C	T	ENST00000379068	ENSG00000101868	POLA1
chrX	24727934	G	T	ENST00000379068	ENSG00000101868	POLA1
chrX	24727937	G	A	ENST00000379068	ENSG00000101868	POLA1	TRUE	FALSE
chrX	24727937	G	C	ENST00000379068	ENSG00000101868	POLA1	TRUE	FALSE
chrX	24727937	G	T	ENST00000379068	ENSG00000101868	POLA1	TRUE	FALSE
chrX	24727938	T	A	ENST00000379068	ENSG00000101868	POLA1	TRUE	FALSE
chrX	24727938	T	C	ENST00000379068	ENSG00000101868	POLA1	TRUE	FALSE
chrX	24727938	T	G	ENST00000379068	ENSG00000101868	POLA1	TRUE	FALSE
chrX	24732368	A	C	ENST00000379068	ENSG00000101868	POLA1	TRUE	FALSE
chrX	24732368	A	G	ENST00000379068	ENSG00000101868	POLA1	TRUE	FALSE
chrX	24732368	A	T	ENST00000379068	ENSG00000101868	POLA1	TRUE	FALSE
chrX	24732369	G	A	ENST00000379068	ENSG00000101868	POLA1	TRUE	FALSE
chrX	24732369	G	C	ENST00000379068	ENSG00000101868	POLA1	TRUE	FALSE
chrX	24732369	G	T	ENST00000379068	ENSG00000101868	POLA1	TRUE	FALSE
chrX	24732389	T	A	ENST00000379068	ENSG00000101868	POLA1
chrX	24732410	T	A	ENST00000379068	ENSG00000101868	POLA1
chrX	24732415	A	T	ENST00000379068	ENSG00000101868	POLA1
chrX	24732427	A	T	ENST00000379068	ENSG00000101868	POLA1
chrX	24732439	C	T	ENST00000379068	ENSG00000101868	POLA1
chrX	24732443	C	A	ENST00000379068	ENSG00000101868	POLA1
chrX	24732443	C	G	ENST00000379068	ENSG00000101868	POLA1
chrX	24732453	T	A	ENST00000379068	ENSG00000101868	POLA1
chrX	24732455	G	A	ENST00000379068	ENSG00000101868	POLA1	TRUE	FALSE
chrX	24732455	G	C	ENST00000379068	ENSG00000101868	POLA1	TRUE	FALSE
chrX	24732455	G	T	ENST00000379068	ENSG00000101868	POLA1	TRUE	FALSE
chrX	24732456	T	A	ENST00000379068	ENSG00000101868	POLA1	TRUE	FALSE
chrX	24732456	T	C	ENST00000379068	ENSG00000101868	POLA1	TRUE	FALSE
chrX	24732456	T	G	ENST00000379068	ENSG00000101868	POLA1	TRUE	FALSE
chrX	24733753	A	C	ENST00000379068	ENSG00000101868	POLA1	TRUE	FALSE
chrX	24733753	A	G	ENST00000379068	ENSG00000101868	POLA1	TRUE	FALSE
chrX	24733753	A	T	ENST00000379068	ENSG00000101868	POLA1	TRUE	FALSE
chrX	24733754	G	A	ENST00000379068	ENSG00000101868	POLA1	TRUE	FALSE
chrX	24733754	G	C	ENST00000379068	ENSG00000101868	POLA1	TRUE	FALSE
chrX	24733754	G	T	ENST00000379068	ENSG00000101868	POLA1	TRUE	FALSE
chrX	24733763	A	T	ENST00000379068	ENSG00000101868	POLA1
chrX	24733769	A	T	ENST00000379068	ENSG00000101868	POLA1
chrX	24733777	T	A	ENST00000379068	ENSG00000101868	POLA1
chrX	24733789	T	A	ENST00000379068	ENSG00000101868	POLA1
chrX	24733789	T	G	ENST00000379068	ENSG00000101868	POLA1
chrX	24733796	A	T	ENST00000379068	ENSG00000101868	POLA1
chrX	24733799	G	T	ENST00000379068	ENSG00000101868	POLA1
chrX	24733808	G	T	ENST00000379068	ENSG00000101868	POLA1
chrX	24733811	A	T	ENST00000379068	ENSG00000101868	POLA1
chrX	24733814	A	T	ENST00000379068	ENSG00000101868	POLA1
chrX	24733817	G	A	ENST00000379068	ENSG00000101868	POLA1	TRUE	FALSE
chrX	24733817	G	C	ENST00000379068	ENSG00000101868	POLA1	TRUE	FALSE
chrX	24733817	G	T	ENST00000379068	ENSG00000101868	POLA1	TRUE	FALSE
chrX	24733818	T	A	ENST00000379068	ENSG00000101868	POLA1	TRUE	FALSE
chrX	24733818	T	C	ENST00000379068	ENSG00000101868	POLA1	TRUE	FALSE
chrX	24733818	T	G	ENST00000379068	ENSG00000101868	POLA1	TRUE	FALSE
chrX	24735397	A	C	ENST00000379068	ENSG00000101868	POLA1	TRUE	FALSE
chrX	24735397	A	G	ENST00000379068	ENSG00000101868	POLA1	TRUE	FALSE
chrX	24735397	A	T	ENST00000379068	ENSG00000101868	POLA1	TRUE	FALSE
chrX	24735398	G	A	ENST00000379068	ENSG00000101868	POLA1	TRUE	FALSE
chrX	24735398	G	C	ENST00000379068	ENSG00000101868	POLA1	TRUE	FALSE
chrX	24735398	G	T	ENST00000379068	ENSG00000101868	POLA1	TRUE	FALSE
chrX	24735405	A	T	ENST00000379068	ENSG00000101868	POLA1
chrX	24735411	G	T	ENST00000379068	ENSG00000101868	POLA1
chrX	24735426	G	T	ENST00000379068	ENSG00000101868	POLA1
chrX	24735429	A	T	ENST00000379068	ENSG00000101868	POLA1
chrX	24735456	A	T	ENST00000379068	ENSG00000101868	POLA1
chrX	24735465	A	T	ENST00000379068	ENSG00000101868	POLA1
chrX	24735489	G	A	ENST00000379068	ENSG00000101868	POLA1	TRUE	FALSE
chrX	24735489	G	C	ENST00000379068	ENSG00000101868	POLA1	TRUE	FALSE
chrX	24735489	G	T	ENST00000379068	ENSG00000101868	POLA1	TRUE	FALSE
chrX	24735490	T	A	ENST00000379068	ENSG00000101868	POLA1	TRUE	FALSE
chrX	24735490	T	C	ENST00000379068	ENSG00000101868	POLA1	TRUE	FALSE
chrX	24735490	T	G	ENST00000379068	ENSG00000101868	POLA1	TRUE	FALSE
chrX	24737623	A	C	ENST00000379068	ENSG00000101868	POLA1	TRUE	FALSE
chrX	24737623	A	G	ENST00000379068	ENSG00000101868	POLA1	TRUE	FALSE
chrX	24737623	A	T	ENST00000379068	ENSG00000101868	POLA1	TRUE	FALSE
chrX	24737624	G	A	ENST00000379068	ENSG00000101868	POLA1	TRUE	FALSE
chrX	24737624	G	C	ENST00000379068	ENSG00000101868	POLA1	TRUE	FALSE
chrX	24737624	G	T	ENST00000379068	ENSG00000101868	POLA1	TRUE	FALSE
chrX	24737639	T	A	ENST00000379068	ENSG00000101868	POLA1
chrX	24737639	T	G	ENST00000379068	ENSG00000101868	POLA1
chrX	24737646	G	T	ENST00000379068	ENSG00000101868	POLA1
chrX	24737652	G	T	ENST00000379068	ENSG00000101868	POLA1
chrX	24737664	C	T	ENST00000379068	ENSG00000101868	POLA1
chrX	24737667	A	T	ENST00000379068	ENSG00000101868	POLA1
chrX	24737681	C	A	ENST00000379068	ENSG00000101868	POLA1
chrX	24737682	A	T	ENST00000379068	ENSG00000101868	POLA1
chrX	24737695	G	A	ENST00000379068	ENSG00000101868	POLA1
chrX	24737696	G	A	ENST00000379068	ENSG00000101868	POLA1
chrX	24737700	A	T	ENST00000379068	ENSG00000101868	POLA1
chrX	24737709	C	T	ENST00000379068	ENSG00000101868	POLA1
chrX	24737715	A	T	ENST00000379068	ENSG00000101868	POLA1
chrX	24737718	C	T	ENST00000379068	ENSG00000101868	POLA1
chrX	24737733	A	T	ENST00000379068	ENSG00000101868	POLA1
chrX	24737742	G	A	ENST00000379068	ENSG00000101868	POLA1	TRUE	FALSE
chrX	24737742	G	C	ENST00000379068	ENSG00000101868	POLA1	TRUE	FALSE
chrX	24737742	G	T	ENST00000379068	ENSG00000101868	POLA1	TRUE	FALSE
chrX	24737743	T	A	ENST00000379068	ENSG00000101868	POLA1	TRUE	FALSE
chrX	24737743	T	C	ENST00000379068	ENSG00000101868	POLA1	TRUE	FALSE
chrX	24737743	T	G	ENST00000379068	ENSG00000101868	POLA1	TRUE	FALSE
chrX	24739373	A	C	ENST00000379068	ENSG00000101868	POLA1	TRUE	FALSE
chrX	24739373	A	G	ENST00000379068	ENSG00000101868	POLA1	TRUE	FALSE
chrX	24739373	A	T	ENST00000379068	ENSG00000101868	POLA1	TRUE	FALSE
chrX	24739374	G	A	ENST00000379068	ENSG00000101868	POLA1	TRUE	FALSE
chrX	24739374	G	C	ENST00000379068	ENSG00000101868	POLA1	TRUE	FALSE
chrX	24739374	G	T	ENST00000379068	ENSG00000101868	POLA1	TRUE	FALSE
chrX	24739384	G	T	ENST00000379068	ENSG00000101868	POLA1
chrX	24739393	G	T	ENST00000379068	ENSG00000101868	POLA1
chrX	24739396	A	T	ENST00000379068	ENSG00000101868	POLA1
chrX	24739410	T	A	ENST00000379068	ENSG00000101868	POLA1
chrX	24739414	C	T	ENST00000379068	ENSG00000101868	POLA1
chrX	24739425	T	A	ENST00000379068	ENSG00000101868	POLA1
chrX	24739432	G	T	ENST00000379068	ENSG00000101868	POLA1
chrX	24739439	C	A	ENST00000379068	ENSG00000101868	POLA1
chrX	24739439	C	G	ENST00000379068	ENSG00000101868	POLA1
chrX	24739444	A	T	ENST00000379068	ENSG00000101868	POLA1
chrX	24739447	G	T	ENST00000379068	ENSG00000101868	POLA1
chrX	24739451	T	A	ENST00000379068	ENSG00000101868	POLA1
chrX	24739461	T	A	ENST00000379068	ENSG00000101868	POLA1
chrX	24739462	A	T	ENST00000379068	ENSG00000101868	POLA1
chrX	24739470	C	A	ENST00000379068	ENSG00000101868	POLA1
chrX	24739470	C	G	ENST00000379068	ENSG00000101868	POLA1
chrX	24739480	G	T	ENST00000379068	ENSG00000101868	POLA1
chrX	24739489	C	T	ENST00000379068	ENSG00000101868	POLA1
chrX	24739492	C	T	ENST00000379068	ENSG00000101868	POLA1
chrX	24739501	A	T	ENST00000379068	ENSG00000101868	POLA1
chrX	24739507	G	T	ENST00000379068	ENSG00000101868	POLA1
chrX	24739528	G	T	ENST00000379068	ENSG00000101868	POLA1
chrX	24739537	C	T	ENST00000379068	ENSG00000101868	POLA1
chrX	24739548	C	A	ENST00000379068	ENSG00000101868	POLA1
chrX	24739548	C	G	ENST00000379068	ENSG00000101868	POLA1
chrX	24739551	G	A	ENST00000379068	ENSG00000101868	POLA1	TRUE	FALSE
chrX	24739551	G	C	ENST00000379068	ENSG00000101868	POLA1	TRUE	FALSE
chrX	24739551	G	T	ENST00000379068	ENSG00000101868	POLA1	TRUE	FALSE
chrX	24739552	T	A	ENST00000379068	ENSG00000101868	POLA1	TRUE	FALSE
chrX	24739552	T	C	ENST00000379068	ENSG00000101868	POLA1	TRUE	FALSE
chrX	24739552	T	G	ENST00000379068	ENSG00000101868	POLA1	TRUE	FALSE
chrX	24741373	A	C	ENST00000379068	ENSG00000101868	POLA1	TRUE	FALSE
chrX	24741373	A	G	ENST00000379068	ENSG00000101868	POLA1	TRUE	FALSE
chrX	24741373	A	T	ENST00000379068	ENSG00000101868	POLA1	TRUE	FALSE
chrX	24741374	G	A	ENST00000379068	ENSG00000101868	POLA1	TRUE	FALSE
chrX	24741374	G	C	ENST00000379068	ENSG00000101868	POLA1	TRUE	FALSE
chrX	24741374	G	T	ENST00000379068	ENSG00000101868	POLA1	TRUE	FALSE
chrX	24741376	G	T	ENST00000379068	ENSG00000101868	POLA1
chrX	24741385	C	T	ENST00000379068	ENSG00000101868	POLA1
chrX	24741392	T	A	ENST00000379068	ENSG00000101868	POLA1
chrX	24741392	T	G	ENST00000379068	ENSG00000101868	POLA1
chrX	24741396	C	A	ENST00000379068	ENSG00000101868	POLA1
chrX	24741396	C	G	ENST00000379068	ENSG00000101868	POLA1
chrX	24741401	T	A	ENST00000379068	ENSG00000101868	POLA1
chrX	24741403	G	T	ENST00000379068	ENSG00000101868	POLA1
chrX	24741413	G	A	ENST00000379068	ENSG00000101868	POLA1
chrX	24741414	G	A	ENST00000379068	ENSG00000101868	POLA1
chrX	24741415	A	T	ENST00000379068	ENSG00000101868	POLA1
chrX	24741424	A	T	ENST00000379068	ENSG00000101868	POLA1
chrX	24741434	T	A	ENST00000379068	ENSG00000101868	POLA1
chrX	24741436	C	T	ENST00000379068	ENSG00000101868	POLA1
chrX	24741447	T	A	ENST00000379068	ENSG00000101868	POLA1
chrX	24741448	G	T	ENST00000379068	ENSG00000101868	POLA1
chrX	24741467	T	A	ENST00000379068	ENSG00000101868	POLA1
chrX	24741467	T	G	ENST00000379068	ENSG00000101868	POLA1
chrX	24741473	T	A	ENST00000379068	ENSG00000101868	POLA1
chrX	24741475	C	T	ENST00000379068	ENSG00000101868	POLA1
chrX	24741505	G	A	ENST00000379068	ENSG00000101868	POLA1	TRUE	FALSE
chrX	24741505	G	C	ENST00000379068	ENSG00000101868	POLA1	TRUE	FALSE
chrX	24741505	G	T	ENST00000379068	ENSG00000101868	POLA1	TRUE	FALSE
chrX	24741506	T	A	ENST00000379068	ENSG00000101868	POLA1	TRUE	FALSE
chrX	24741506	T	C	ENST00000379068	ENSG00000101868	POLA1	TRUE	FALSE
chrX	24741506	T	G	ENST00000379068	ENSG00000101868	POLA1	TRUE	FALSE
chrX	24742000	A	C	ENST00000379068	ENSG00000101868	POLA1	TRUE	FALSE
chrX	24742000	A	G	ENST00000379068	ENSG00000101868	POLA1	TRUE	FALSE
chrX	24742000	A	T	ENST00000379068	ENSG00000101868	POLA1	TRUE	FALSE
chrX	24742001	G	A	ENST00000379068	ENSG00000101868	POLA1	TRUE	FALSE
chrX	24742001	G	C	ENST00000379068	ENSG00000101868	POLA1	TRUE	FALSE
chrX	24742001	G	T	ENST00000379068	ENSG00000101868	POLA1	TRUE	FALSE
chrX	24742020	G	T	ENST00000379068	ENSG00000101868	POLA1
chrX	24742023	C	T	ENST00000379068	ENSG00000101868	POLA1
chrX	24742029	G	T	ENST00000379068	ENSG00000101868	POLA1
chrX	24742038	G	T	ENST00000379068	ENSG00000101868	POLA1
chrX	24742045	T	A	ENST00000379068	ENSG00000101868	POLA1
chrX	24742048	T	A	ENST00000379068	ENSG00000101868	POLA1
chrX	24742064	C	A	ENST00000379068	ENSG00000101868	POLA1
chrX	24742064	C	G	ENST00000379068	ENSG00000101868	POLA1
chrX	24742065	G	T	ENST00000379068	ENSG00000101868	POLA1
chrX	24742076	T	A	ENST00000379068	ENSG00000101868	POLA1
chrX	24742076	T	G	ENST00000379068	ENSG00000101868	POLA1
chrX	24742089	A	T	ENST00000379068	ENSG00000101868	POLA1
chrX	24742092	C	T	ENST00000379068	ENSG00000101868	POLA1
chrX	24742101	A	T	ENST00000379068	ENSG00000101868	POLA1
chrX	24742104	A	T	ENST00000379068	ENSG00000101868	POLA1
chrX	24742110	C	T	ENST00000379068	ENSG00000101868	POLA1
chrX	24742113	C	T	ENST00000379068	ENSG00000101868	POLA1
chrX	24742116	A	T	ENST00000379068	ENSG00000101868	POLA1
chrX	24742122	G	A	ENST00000379068	ENSG00000101868	POLA1	TRUE	FALSE
chrX	24742122	G	C	ENST00000379068	ENSG00000101868	POLA1	TRUE	FALSE
chrX	24742122	G	T	ENST00000379068	ENSG00000101868	POLA1	TRUE	FALSE
chrX	24742123	T	A	ENST00000379068	ENSG00000101868	POLA1	TRUE	FALSE
chrX	24742123	T	C	ENST00000379068	ENSG00000101868	POLA1	TRUE	FALSE
chrX	24742123	T	G	ENST00000379068	ENSG00000101868	POLA1	TRUE	FALSE
chrX	24743228	A	C	ENST00000379068	ENSG00000101868	POLA1	TRUE	TRUE
chrX	24743228	A	G	ENST00000379068	ENSG00000101868	POLA1	TRUE	TRUE
chrX	24743228	A	T	ENST00000379068	ENSG00000101868	POLA1	TRUE	TRUE
chrX	24743229	G	A	ENST00000379068	ENSG00000101868	POLA1	TRUE	FALSE
chrX	24743229	G	C	ENST00000379068	ENSG00000101868	POLA1	TRUE	FALSE
chrX	24743229	G	T	ENST00000379068	ENSG00000101868	POLA1	TRUE	FALSE
chrX	24743230	G	T	ENST00000379068	ENSG00000101868	POLA1
chrX	24743236	G	T	ENST00000379068	ENSG00000101868	POLA1
chrX	24743242	G	T	ENST00000379068	ENSG00000101868	POLA1
chrX	24743245	G	T	ENST00000379068	ENSG00000101868	POLA1
chrX	24743254	G	T	ENST00000379068	ENSG00000101868	POLA1
chrX	24743266	A	T	ENST00000379068	ENSG00000101868	POLA1
chrX	24743271	C	A	ENST00000379068	ENSG00000101868	POLA1
chrX	24743271	C	G	ENST00000379068	ENSG00000101868	POLA1
chrX	24743272	A	T	ENST00000379068	ENSG00000101868	POLA1
chrX	24743275	A	T	ENST00000379068	ENSG00000101868	POLA1
chrX	24743278	G	T	ENST00000379068	ENSG00000101868	POLA1
chrX	24743284	A	T	ENST00000379068	ENSG00000101868	POLA1
chrX	24743287	A	T	ENST00000379068	ENSG00000101868	POLA1
chrX	24743298	T	A	ENST00000379068	ENSG00000101868	POLA1
chrX	24743298	T	G	ENST00000379068	ENSG00000101868	POLA1
chrX	24743302	G	T	ENST00000379068	ENSG00000101868	POLA1
chrX	24743309	T	A	ENST00000379068	ENSG00000101868	POLA1
chrX	24743315	T	A	ENST00000379068	ENSG00000101868	POLA1
chrX	24743323	A	T	ENST00000379068	ENSG00000101868	POLA1
chrX	24743330	G	A	ENST00000379068	ENSG00000101868	POLA1	TRUE	FALSE
chrX	24743330	G	C	ENST00000379068	ENSG00000101868	POLA1	TRUE	FALSE
chrX	24743330	G	T	ENST00000379068	ENSG00000101868	POLA1	TRUE	FALSE
chrX	24743331	T	A	ENST00000379068	ENSG00000101868	POLA1	TRUE	FALSE
chrX	24743331	T	C	ENST00000379068	ENSG00000101868	POLA1	TRUE	FALSE
chrX	24743331	T	G	ENST00000379068	ENSG00000101868	POLA1	TRUE	FALSE
chrX	24745416	A	C	ENST00000379068	ENSG00000101868	POLA1	TRUE	FALSE
chrX	24745416	A	G	ENST00000379068	ENSG00000101868	POLA1	TRUE	FALSE
chrX	24745416	A	T	ENST00000379068	ENSG00000101868	POLA1	TRUE	FALSE
chrX	24745417	G	A	ENST00000379068	ENSG00000101868	POLA1	TRUE	FALSE
chrX	24745417	G	C	ENST00000379068	ENSG00000101868	POLA1	TRUE	FALSE
chrX	24745417	G	T	ENST00000379068	ENSG00000101868	POLA1	TRUE	FALSE
chrX	24745425	T	A	ENST00000379068	ENSG00000101868	POLA1
chrX	24745425	T	G	ENST00000379068	ENSG00000101868	POLA1
chrX	24745429	A	T	ENST00000379068	ENSG00000101868	POLA1
chrX	24745439	T	A	ENST00000379068	ENSG00000101868	POLA1
chrX	24745464	T	A	ENST00000379068	ENSG00000101868	POLA1
chrX	24745464	T	G	ENST00000379068	ENSG00000101868	POLA1
chrX	24745477	C	T	ENST00000379068	ENSG00000101868	POLA1
chrX	24745480	G	T	ENST00000379068	ENSG00000101868	POLA1
chrX	24745494	T	A	ENST00000379068	ENSG00000101868	POLA1
chrX	24745507	C	T	ENST00000379068	ENSG00000101868	POLA1
chrX	24745510	A	T	ENST00000379068	ENSG00000101868	POLA1
chrX	24745520	C	A	ENST00000379068	ENSG00000101868	POLA1
chrX	24745520	C	G	ENST00000379068	ENSG00000101868	POLA1
chrX	24745522	G	T	ENST00000379068	ENSG00000101868	POLA1
chrX	24745528	C	T	ENST00000379068	ENSG00000101868	POLA1
chrX	24745531	A	T	ENST00000379068	ENSG00000101868	POLA1
chrX	24745540	G	T	ENST00000379068	ENSG00000101868	POLA1
chrX	24745543	G	A	ENST00000379068	ENSG00000101868	POLA1	TRUE	FALSE
chrX	24745543	G	C	ENST00000379068	ENSG00000101868	POLA1	TRUE	FALSE
chrX	24745543	G	T	ENST00000379068	ENSG00000101868	POLA1	TRUE	FALSE
chrX	24745544	T	A	ENST00000379068	ENSG00000101868	POLA1	TRUE	FALSE
chrX	24745544	T	C	ENST00000379068	ENSG00000101868	POLA1	TRUE	FALSE
chrX	24745544	T	G	ENST00000379068	ENSG00000101868	POLA1	TRUE	FALSE
chrX	24748309	A	C	ENST00000379068	ENSG00000101868	POLA1	TRUE	FALSE
chrX	24748309	A	G	ENST00000379068	ENSG00000101868	POLA1	TRUE	FALSE
chrX	24748309	A	T	ENST00000379068	ENSG00000101868	POLA1	TRUE	FALSE
chrX	24748310	G	A	ENST00000379068	ENSG00000101868	POLA1	TRUE	TRUE
chrX	24748310	G	C	ENST00000379068	ENSG00000101868	POLA1	TRUE	FALSE
chrX	24748310	G	T	ENST00000379068	ENSG00000101868	POLA1	TRUE	TRUE
chrX	24748314	G	T	ENST00000379068	ENSG00000101868	POLA1
chrX	24748317	G	T	ENST00000379068	ENSG00000101868	POLA1
chrX	24748320	C	T	ENST00000379068	ENSG00000101868	POLA1
chrX	24748323	G	T	ENST00000379068	ENSG00000101868	POLA1
chrX	24748326	C	T	ENST00000379068	ENSG00000101868	POLA1
chrX	24748335	G	T	ENST00000379068	ENSG00000101868	POLA1
chrX	24748339	T	A	ENST00000379068	ENSG00000101868	POLA1
chrX	24748354	T	A	ENST00000379068	ENSG00000101868	POLA1
chrX	24748354	T	G	ENST00000379068	ENSG00000101868	POLA1
chrX	24748356	G	T	ENST00000379068	ENSG00000101868	POLA1
chrX	24748369	T	A	ENST00000379068	ENSG00000101868	POLA1
chrX	24748374	A	T	ENST00000379068	ENSG00000101868	POLA1
chrX	24748377	G	T	ENST00000379068	ENSG00000101868	POLA1
chrX	24748386	A	T	ENST00000379068	ENSG00000101868	POLA1
chrX	24748395	G	T	ENST00000379068	ENSG00000101868	POLA1
chrX	24748401	A	T	ENST00000379068	ENSG00000101868	POLA1
chrX	24748404	A	T	ENST00000379068	ENSG00000101868	POLA1
chrX	24748407	C	T	ENST00000379068	ENSG00000101868	POLA1
chrX	24748413	A	T	ENST00000379068	ENSG00000101868	POLA1
chrX	24748416	C	T	ENST00000379068	ENSG00000101868	POLA1
chrX	24748425	A	T	ENST00000379068	ENSG00000101868	POLA1
chrX	24748428	C	T	ENST00000379068	ENSG00000101868	POLA1
chrX	24748431	C	T	ENST00000379068	ENSG00000101868	POLA1
chrX	24748438	T	A	ENST00000379068	ENSG00000101868	POLA1
chrX	24748438	T	G	ENST00000379068	ENSG00000101868	POLA1
chrX	24748458	C	T	ENST00000379068	ENSG00000101868	POLA1
chrX	24748461	G	A	ENST00000379068	ENSG00000101868	POLA1	TRUE	TRUE
chrX	24748461	G	C	ENST00000379068	ENSG00000101868	POLA1	TRUE	TRUE
chrX	24748461	G	T	ENST00000379068	ENSG00000101868	POLA1	TRUE	TRUE
chrX	24748462	T	A	ENST00000379068	ENSG00000101868	POLA1	TRUE	TRUE
chrX	24748462	T	C	ENST00000379068	ENSG00000101868	POLA1	TRUE	FALSE
chrX	24748462	T	G	ENST00000379068	ENSG00000101868	POLA1	TRUE	TRUE
chrX	24748868	A	C	ENST00000379068	ENSG00000101868	POLA1	TRUE	FALSE
chrX	24748868	A	G	ENST00000379068	ENSG00000101868	POLA1	TRUE	FALSE
chrX	24748868	A	T	ENST00000379068	ENSG00000101868	POLA1	TRUE	FALSE
chrX	24748869	G	A	ENST00000379068	ENSG00000101868	POLA1	TRUE	FALSE
chrX	24748869	G	C	ENST00000379068	ENSG00000101868	POLA1	TRUE	FALSE
chrX	24748869	G	T	ENST00000379068	ENSG00000101868	POLA1	TRUE	FALSE
chrX	24748872	T	A	ENST00000379068	ENSG00000101868	POLA1
chrX	24748872	T	G	ENST00000379068	ENSG00000101868	POLA1
chrX	24748879	C	T	ENST00000379068	ENSG00000101868	POLA1
chrX	24748882	C	T	ENST00000379068	ENSG00000101868	POLA1
chrX	24748885	A	T	ENST00000379068	ENSG00000101868	POLA1
chrX	24748892	T	A	ENST00000379068	ENSG00000101868	POLA1
chrX	24748894	A	T	ENST00000379068	ENSG00000101868	POLA1
chrX	24748917	T	A	ENST00000379068	ENSG00000101868	POLA1
chrX	24748917	T	G	ENST00000379068	ENSG00000101868	POLA1
chrX	24748923	C	A	ENST00000379068	ENSG00000101868	POLA1
chrX	24748927	G	T	ENST00000379068	ENSG00000101868	POLA1
chrX	24748938	T	A	ENST00000379068	ENSG00000101868	POLA1
chrX	24748938	T	G	ENST00000379068	ENSG00000101868	POLA1
chrX	24748942	A	T	ENST00000379068	ENSG00000101868	POLA1
chrX	24748950	C	A	ENST00000379068	ENSG00000101868	POLA1
chrX	24748950	C	G	ENST00000379068	ENSG00000101868	POLA1
chrX	24748954	A	T	ENST00000379068	ENSG00000101868	POLA1
chrX	24748970	T	A	ENST00000379068	ENSG00000101868	POLA1
chrX	24748980	C	A	ENST00000379068	ENSG00000101868	POLA1
chrX	24748980	C	G	ENST00000379068	ENSG00000101868	POLA1
chrX	24748981	A	T	ENST00000379068	ENSG00000101868	POLA1
chrX	24748984	G	T	ENST00000379068	ENSG00000101868	POLA1
chrX	24748990	G	T	ENST00000379068	ENSG00000101868	POLA1
chrX	24748993	G	A	ENST00000379068	ENSG00000101868	POLA1	TRUE	FALSE
chrX	24748993	G	C	ENST00000379068	ENSG00000101868	POLA1	TRUE	FALSE
chrX	24748993	G	T	ENST00000379068	ENSG00000101868	POLA1	TRUE	FALSE
chrX	24748994	T	A	ENST00000379068	ENSG00000101868	POLA1	TRUE	FALSE
chrX	24748994	T	C	ENST00000379068	ENSG00000101868	POLA1	TRUE	FALSE
chrX	24748994	T	G	ENST00000379068	ENSG00000101868	POLA1	TRUE	FALSE
chrX	24809896	A	C	ENST00000379068	ENSG00000101868	POLA1	TRUE	FALSE
chrX	24809896	A	G	ENST00000379068	ENSG00000101868	POLA1	TRUE	FALSE
chrX	24809896	A	T	ENST00000379068	ENSG00000101868	POLA1	TRUE	FALSE
chrX	24809897	G	A	ENST00000379068	ENSG00000101868	POLA1	TRUE	FALSE
chrX	24809897	G	C	ENST00000379068	ENSG00000101868	POLA1	TRUE	FALSE
chrX	24809897	G	T	ENST00000379068	ENSG00000101868	POLA1	TRUE	FALSE
chrX	24809902	T	A	ENST00000379068	ENSG00000101868	POLA1
chrX	24809913	A	T	ENST00000379068	ENSG00000101868	POLA1
chrX	24809916	G	T	ENST00000379068	ENSG00000101868	POLA1
chrX	24809925	C	T	ENST00000379068	ENSG00000101868	POLA1
chrX	24809928	A	T	ENST00000379068	ENSG00000101868	POLA1
chrX	24809931	G	A	ENST00000379068	ENSG00000101868	POLA1	TRUE	FALSE
chrX	24809931	G	C	ENST00000379068	ENSG00000101868	POLA1	TRUE	FALSE
chrX	24809931	G	T	ENST00000379068	ENSG00000101868	POLA1	TRUE	FALSE
chrX	24809932	T	A	ENST00000379068	ENSG00000101868	POLA1	TRUE	FALSE
chrX	24809932	T	C	ENST00000379068	ENSG00000101868	POLA1	TRUE	FALSE
chrX	24809932	T	G	ENST00000379068	ENSG00000101868	POLA1	TRUE	FALSE
chrX	24810706	A	C	ENST00000379068	ENSG00000101868	POLA1	TRUE	FALSE
chrX	24810706	A	G	ENST00000379068	ENSG00000101868	POLA1	TRUE	FALSE
chrX	24810706	A	T	ENST00000379068	ENSG00000101868	POLA1	TRUE	FALSE
chrX	24810707	G	A	ENST00000379068	ENSG00000101868	POLA1	TRUE	FALSE
chrX	24810707	G	C	ENST00000379068	ENSG00000101868	POLA1	TRUE	FALSE
chrX	24810707	G	T	ENST00000379068	ENSG00000101868	POLA1	TRUE	FALSE
chrX	24810717	G	T	ENST00000379068	ENSG00000101868	POLA1
chrX	24810728	T	A	ENST00000379068	ENSG00000101868	POLA1
chrX	24810728	T	G	ENST00000379068	ENSG00000101868	POLA1
chrX	24810729	G	T	ENST00000379068	ENSG00000101868	POLA1
chrX	24810742	C	A	ENST00000379068	ENSG00000101868	POLA1
chrX	24810742	C	G	ENST00000379068	ENSG00000101868	POLA1
chrX	24810774	G	T	ENST00000379068	ENSG00000101868	POLA1
chrX	24810777	G	T	ENST00000379068	ENSG00000101868	POLA1
chrX	24810786	A	T	ENST00000379068	ENSG00000101868	POLA1
chrX	24810790	T	A	ENST00000379068	ENSG00000101868	POLA1
chrX	24810792	G	T	ENST00000379068	ENSG00000101868	POLA1
chrX	24810798	A	T	ENST00000379068	ENSG00000101868	POLA1
chrX	24810801	G	A	ENST00000379068	ENSG00000101868	POLA1	TRUE	FALSE
chrX	24810801	G	C	ENST00000379068	ENSG00000101868	POLA1	TRUE	TRUE
chrX	24810801	G	T	ENST00000379068	ENSG00000101868	POLA1	TRUE	FALSE
chrX	24810802	T	A	ENST00000379068	ENSG00000101868	POLA1	TRUE	FALSE
chrX	24810802	T	C	ENST00000379068	ENSG00000101868	POLA1	FALSE	FALSE
chrX	24810802	T	G	ENST00000379068	ENSG00000101868	POLA1	TRUE	FALSE
chrX	24812656	A	C	ENST00000379068	ENSG00000101868	POLA1	TRUE	FALSE
chrX	24812656	A	G	ENST00000379068	ENSG00000101868	POLA1	TRUE	FALSE
chrX	24812656	A	T	ENST00000379068	ENSG00000101868	POLA1	TRUE	FALSE
chrX	24812657	G	A	ENST00000379068	ENSG00000101868	POLA1	TRUE	FALSE
chrX	24812657	G	C	ENST00000379068	ENSG00000101868	POLA1	TRUE	FALSE
chrX	24812657	G	T	ENST00000379068	ENSG00000101868	POLA1	TRUE	FALSE
chrX	24812661	A	T	ENST00000379068	ENSG00000101868	POLA1
chrX	24812667	G	T	ENST00000379068	ENSG00000101868	POLA1
chrX	24812676	A	T	ENST00000379068	ENSG00000101868	POLA1
chrX	24812680	T	A	ENST00000379068	ENSG00000101868	POLA1
chrX	24812684	C	A	ENST00000379068	ENSG00000101868	POLA1
chrX	24812684	C	G	ENST00000379068	ENSG00000101868	POLA1
chrX	24812685	A	T	ENST00000379068	ENSG00000101868	POLA1
chrX	24812694	G	T	ENST00000379068	ENSG00000101868	POLA1
chrX	24812718	A	T	ENST00000379068	ENSG00000101868	POLA1
chrX	24812736	A	T	ENST00000379068	ENSG00000101868	POLA1
chrX	24812739	A	T	ENST00000379068	ENSG00000101868	POLA1
chrX	24812742	A	T	ENST00000379068	ENSG00000101868	POLA1
chrX	24812745	A	T	ENST00000379068	ENSG00000101868	POLA1
chrX	24812750	C	A	ENST00000379068	ENSG00000101868	POLA1
chrX	24812750	C	G	ENST00000379068	ENSG00000101868	POLA1
chrX	24812766	G	T	ENST00000379068	ENSG00000101868	POLA1
chrX	24812776	C	A	ENST00000379068	ENSG00000101868	POLA1
chrX	24812789	T	A	ENST00000379068	ENSG00000101868	POLA1
chrX	24812789	T	G	ENST00000379068	ENSG00000101868	POLA1
chrX	24812796	A	T	ENST00000379068	ENSG00000101868	POLA1
chrX	24812799	C	T	ENST00000379068	ENSG00000101868	POLA1
chrX	24812802	G	T	ENST00000379068	ENSG00000101868	POLA1
chrX	24812808	A	T	ENST00000379068	ENSG00000101868	POLA1
chrX	24812811	G	T	ENST00000379068	ENSG00000101868	POLA1
chrX	24812815	T	A	ENST00000379068	ENSG00000101868	POLA1
chrX	24812815	T	G	ENST00000379068	ENSG00000101868	POLA1
chrX	24812826	A	T	ENST00000379068	ENSG00000101868	POLA1
chrX	24812829	A	T	ENST00000379068	ENSG00000101868	POLA1
chrX	24812836	G	A	ENST00000379068	ENSG00000101868	POLA1
chrX	24812837	G	A	ENST00000379068	ENSG00000101868	POLA1
chrX	24812840	T	A	ENST00000379068	ENSG00000101868	POLA1
chrX	24812850	A	T	ENST00000379068	ENSG00000101868	POLA1
chrX	24812859	G	T	ENST00000379068	ENSG00000101868	POLA1
chrX	24812864	G	A	ENST00000379068	ENSG00000101868	POLA1	TRUE	FALSE
chrX	24812864	G	C	ENST00000379068	ENSG00000101868	POLA1	TRUE	FALSE
chrX	24812864	G	T	ENST00000379068	ENSG00000101868	POLA1	TRUE	FALSE
chrX	24812865	T	A	ENST00000379068	ENSG00000101868	POLA1	TRUE	FALSE
chrX	24812865	T	C	ENST00000379068	ENSG00000101868	POLA1	TRUE	FALSE
chrX	24812865	T	G	ENST00000379068	ENSG00000101868	POLA1	TRUE	FALSE
chrX	24814977	A	C	ENST00000379068	ENSG00000101868	POLA1	TRUE	FALSE
chrX	24814977	A	G	ENST00000379068	ENSG00000101868	POLA1	TRUE	FALSE
chrX	24814977	A	T	ENST00000379068	ENSG00000101868	POLA1	TRUE	FALSE
chrX	24814978	G	A	ENST00000379068	ENSG00000101868	POLA1	TRUE	FALSE
chrX	24814978	G	C	ENST00000379068	ENSG00000101868	POLA1	TRUE	FALSE
chrX	24814978	G	T	ENST00000379068	ENSG00000101868	POLA1	TRUE	FALSE
chrX	24814992	C	T	ENST00000379068	ENSG00000101868	POLA1
chrX	24815007	C	T	ENST00000379068	ENSG00000101868	POLA1
chrX	24815028	G	T	ENST00000379068	ENSG00000101868	POLA1
chrX	24815037	C	T	ENST00000379068	ENSG00000101868	POLA1
chrX	24815040	A	T	ENST00000379068	ENSG00000101868	POLA1
chrX	24815052	G	T	ENST00000379068	ENSG00000101868	POLA1
chrX	24815058	G	T	ENST00000379068	ENSG00000101868	POLA1
chrX	24815061	G	T	ENST00000379068	ENSG00000101868	POLA1
chrX	24815094	C	T	ENST00000379068	ENSG00000101868	POLA1
chrX	24815100	G	T	ENST00000379068	ENSG00000101868	POLA1
chrX	24815109	A	T	ENST00000379068	ENSG00000101868	POLA1
chrX	24815112	G	A	ENST00000379068	ENSG00000101868	POLA1	TRUE	FALSE
chrX	24815112	G	C	ENST00000379068	ENSG00000101868	POLA1	TRUE	FALSE
chrX	24815112	G	T	ENST00000379068	ENSG00000101868	POLA1	TRUE	FALSE
chrX	24815113	T	A	ENST00000379068	ENSG00000101868	POLA1	TRUE	FALSE
chrX	24815113	T	C	ENST00000379068	ENSG00000101868	POLA1	TRUE	FALSE
chrX	24815113	T	G	ENST00000379068	ENSG00000101868	POLA1	TRUE	FALSE
chrX	24821450	A	C	ENST00000379068	ENSG00000101868	POLA1	TRUE	FALSE
chrX	24821450	A	G	ENST00000379068	ENSG00000101868	POLA1	TRUE	FALSE
chrX	24821450	A	T	ENST00000379068	ENSG00000101868	POLA1	TRUE	FALSE
chrX	24821451	G	A	ENST00000379068	ENSG00000101868	POLA1	TRUE	FALSE
chrX	24821451	G	C	ENST00000379068	ENSG00000101868	POLA1	TRUE	FALSE
chrX	24821451	G	T	ENST00000379068	ENSG00000101868	POLA1	TRUE	FALSE
chrX	24821456	T	A	ENST00000379068	ENSG00000101868	POLA1
chrX	24821461	A	T	ENST00000379068	ENSG00000101868	POLA1
chrX	24821470	C	T	ENST00000379068	ENSG00000101868	POLA1
chrX	24821478	C	A	ENST00000379068	ENSG00000101868	POLA1
chrX	24821478	C	G	ENST00000379068	ENSG00000101868	POLA1
chrX	24821485	A	T	ENST00000379068	ENSG00000101868	POLA1
chrX	24821488	A	T	ENST00000379068	ENSG00000101868	POLA1
chrX	24821519	G	A	ENST00000379068	ENSG00000101868	POLA1
chrX	24821520	G	A	ENST00000379068	ENSG00000101868	POLA1
chrX	24821530	C	T	ENST00000379068	ENSG00000101868	POLA1
chrX	24821533	G	T	ENST00000379068	ENSG00000101868	POLA1
chrX	24821539	A	T	ENST00000379068	ENSG00000101868	POLA1
chrX	24821542	A	T	ENST00000379068	ENSG00000101868	POLA1
chrX	24821548	A	T	ENST00000379068	ENSG00000101868	POLA1
chrX	24821554	G	T	ENST00000379068	ENSG00000101868	POLA1
chrX	24821567	C	A	ENST00000379068	ENSG00000101868	POLA1
chrX	24821567	C	G	ENST00000379068	ENSG00000101868	POLA1
chrX	24821571	T	A	ENST00000379068	ENSG00000101868	POLA1
chrX	24821571	T	G	ENST00000379068	ENSG00000101868	POLA1
chrX	24821580	T	A	ENST00000379068	ENSG00000101868	POLA1
chrX	24821581	C	T	ENST00000379068	ENSG00000101868	POLA1
chrX	24821584	G	A	ENST00000379068	ENSG00000101868	POLA1	TRUE	FALSE
chrX	24821584	G	C	ENST00000379068	ENSG00000101868	POLA1	TRUE	FALSE
chrX	24821584	G	T	ENST00000379068	ENSG00000101868	POLA1	TRUE	FALSE
chrX	24821585	T	A	ENST00000379068	ENSG00000101868	POLA1	TRUE	FALSE
chrX	24821585	T	C	ENST00000379068	ENSG00000101868	POLA1	TRUE	FALSE
chrX	24821585	T	G	ENST00000379068	ENSG00000101868	POLA1	TRUE	FALSE
chrX	24826425	A	C	ENST00000379068	ENSG00000101868	POLA1	TRUE	FALSE
chrX	24826425	A	G	ENST00000379068	ENSG00000101868	POLA1	TRUE	FALSE
chrX	24826425	A	T	ENST00000379068	ENSG00000101868	POLA1	TRUE	FALSE
chrX	24826426	G	A	ENST00000379068	ENSG00000101868	POLA1	TRUE	FALSE
chrX	24826426	G	C	ENST00000379068	ENSG00000101868	POLA1	TRUE	FALSE
chrX	24826426	G	T	ENST00000379068	ENSG00000101868	POLA1	TRUE	FALSE
chrX	24826430	G	T	ENST00000379068	ENSG00000101868	POLA1
chrX	24826434	C	A	ENST00000379068	ENSG00000101868	POLA1
chrX	24826434	C	G	ENST00000379068	ENSG00000101868	POLA1
chrX	24826451	C	T	ENST00000379068	ENSG00000101868	POLA1
chrX	24826462	T	A	ENST00000379068	ENSG00000101868	POLA1
chrX	24826462	T	G	ENST00000379068	ENSG00000101868	POLA1
chrX	24826469	G	T	ENST00000379068	ENSG00000101868	POLA1
chrX	24826472	C	T	ENST00000379068	ENSG00000101868	POLA1
chrX	24826478	C	T	ENST00000379068	ENSG00000101868	POLA1
chrX	24826481	A	T	ENST00000379068	ENSG00000101868	POLA1
chrX	24826484	C	T	ENST00000379068	ENSG00000101868	POLA1
chrX	24826508	C	T	ENST00000379068	ENSG00000101868	POLA1
chrX	24826513	C	A	ENST00000379068	ENSG00000101868	POLA1
chrX	24826513	C	G	ENST00000379068	ENSG00000101868	POLA1
chrX	24826516	C	A	ENST00000379068	ENSG00000101868	POLA1
chrX	24826516	C	G	ENST00000379068	ENSG00000101868	POLA1
chrX	24826523	C	T	ENST00000379068	ENSG00000101868	POLA1
chrX	24826526	C	T	ENST00000379068	ENSG00000101868	POLA1
chrX	24826555	T	A	ENST00000379068	ENSG00000101868	POLA1
chrX	24826556	G	T	ENST00000379068	ENSG00000101868	POLA1
chrX	24826568	G	T	ENST00000379068	ENSG00000101868	POLA1
chrX	24826596	G	A	ENST00000379068	ENSG00000101868	POLA1
chrX	24826597	G	A	ENST00000379068	ENSG00000101868	POLA1
chrX	24826599	T	A	ENST00000379068	ENSG00000101868	POLA1
chrX	24826601	G	T	ENST00000379068	ENSG00000101868	POLA1
chrX	24826602	G	A	ENST00000379068	ENSG00000101868	POLA1	TRUE	FALSE
chrX	24826602	G	C	ENST00000379068	ENSG00000101868	POLA1	TRUE	FALSE
chrX	24826602	G	T	ENST00000379068	ENSG00000101868	POLA1	TRUE	FALSE
chrX	24826603	T	A	ENST00000379068	ENSG00000101868	POLA1	TRUE	FALSE
chrX	24826603	T	C	ENST00000379068	ENSG00000101868	POLA1	FALSE	FALSE
chrX	24826603	T	G	ENST00000379068	ENSG00000101868	POLA1	TRUE	FALSE
chrX	24841650	A	C	ENST00000379068	ENSG00000101868	POLA1	TRUE	FALSE
chrX	24841650	A	G	ENST00000379068	ENSG00000101868	POLA1	TRUE	FALSE
chrX	24841650	A	T	ENST00000379068	ENSG00000101868	POLA1	TRUE	FALSE
chrX	24841651	G	A	ENST00000379068	ENSG00000101868	POLA1	TRUE	FALSE
chrX	24841651	G	C	ENST00000379068	ENSG00000101868	POLA1	TRUE	FALSE
chrX	24841651	G	T	ENST00000379068	ENSG00000101868	POLA1	TRUE	FALSE
chrX	24841666	C	T	ENST00000379068	ENSG00000101868	POLA1
chrX	24841672	A	T	ENST00000379068	ENSG00000101868	POLA1
chrX	24841686	T	A	ENST00000379068	ENSG00000101868	POLA1
chrX	24841686	T	G	ENST00000379068	ENSG00000101868	POLA1
chrX	24841690	A	T	ENST00000379068	ENSG00000101868	POLA1
chrX	24841696	G	T	ENST00000379068	ENSG00000101868	POLA1
chrX	24841699	G	T	ENST00000379068	ENSG00000101868	POLA1
chrX	24841729	C	T	ENST00000379068	ENSG00000101868	POLA1
chrX	24841741	G	T	ENST00000379068	ENSG00000101868	POLA1
chrX	24841744	G	T	ENST00000379068	ENSG00000101868	POLA1
chrX	24841747	A	T	ENST00000379068	ENSG00000101868	POLA1
chrX	24841752	C	A	ENST00000379068	ENSG00000101868	POLA1
chrX	24841752	C	G	ENST00000379068	ENSG00000101868	POLA1
chrX	24841761	T	A	ENST00000379068	ENSG00000101868	POLA1
chrX	24841762	G	T	ENST00000379068	ENSG00000101868	POLA1
chrX	24841765	A	T	ENST00000379068	ENSG00000101868	POLA1
chrX	24841771	A	T	ENST00000379068	ENSG00000101868	POLA1
chrX	24841776	T	A	ENST00000379068	ENSG00000101868	POLA1
chrX	24841782	C	A	ENST00000379068	ENSG00000101868	POLA1
chrX	24841791	T	A	ENST00000379068	ENSG00000101868	POLA1
chrX	24841792	G	T	ENST00000379068	ENSG00000101868	POLA1
chrX	24841798	G	T	ENST00000379068	ENSG00000101868	POLA1
chrX	24841809	T	A	ENST00000379068	ENSG00000101868	POLA1
chrX	24841809	T	G	ENST00000379068	ENSG00000101868	POLA1
chrX	24841829	C	A	ENST00000379068	ENSG00000101868	POLA1
chrX	24841831	G	A	ENST00000379068	ENSG00000101868	POLA1	FALSE	FALSE
chrX	24841831	G	C	ENST00000379068	ENSG00000101868	POLA1	FALSE	FALSE
chrX	24841831	G	T	ENST00000379068	ENSG00000101868	POLA1	FALSE	FALSE
chrX	24841832	T	A	ENST00000379068	ENSG00000101868	POLA1	FALSE	FALSE
chrX	24841832	T	C	ENST00000379068	ENSG00000101868	POLA1	FALSE	FALSE
chrX	24841832	T	G	ENST00000379068	ENSG00000101868	POLA1	FALSE	FALSE
chrX	24843544	A	C	ENST00000379068	ENSG00000101868	POLA1	TRUE	FALSE
chrX	24843544	A	G	ENST00000379068	ENSG00000101868	POLA1	TRUE	FALSE
chrX	24843544	A	T	ENST00000379068	ENSG00000101868	POLA1	TRUE	FALSE
chrX	24843545	G	A	ENST00000379068	ENSG00000101868	POLA1	TRUE	FALSE
chrX	24843545	G	C	ENST00000379068	ENSG00000101868	POLA1	TRUE	FALSE
chrX	24843545	G	T	ENST00000379068	ENSG00000101868	POLA1	TRUE	FALSE
chrX	24843546	G	T	ENST00000379068	ENSG00000101868	POLA1
chrX	24843558	G	T	ENST00000379068	ENSG00000101868	POLA1
chrX	24843568	T	A	ENST00000379068	ENSG00000101868	POLA1
chrX	24843572	T	A	ENST00000379068	ENSG00000101868	POLA1
chrX	24843572	T	G	ENST00000379068	ENSG00000101868	POLA1
chrX	24843578	C	A	ENST00000379068	ENSG00000101868	POLA1
chrX	24843593	T	A	ENST00000379068	ENSG00000101868	POLA1
chrX	24843594	A	T	ENST00000379068	ENSG00000101868	POLA1
chrX	24843601	C	A	ENST00000379068	ENSG00000101868	POLA1
chrX	24843601	C	G	ENST00000379068	ENSG00000101868	POLA1
chrX	24843621	C	T	ENST00000379068	ENSG00000101868	POLA1
chrX	24843633	A	T	ENST00000379068	ENSG00000101868	POLA1
chrX	24843637	T	A	ENST00000379068	ENSG00000101868	POLA1
chrX	24843651	A	T	ENST00000379068	ENSG00000101868	POLA1
chrX	24843663	A	T	ENST00000379068	ENSG00000101868	POLA1
chrX	24843666	A	T	ENST00000379068	ENSG00000101868	POLA1
chrX	24843671	C	A	ENST00000379068	ENSG00000101868	POLA1
chrX	24843671	C	G	ENST00000379068	ENSG00000101868	POLA1
chrX	24843674	T	A	ENST00000379068	ENSG00000101868	POLA1
chrX	24843674	T	G	ENST00000379068	ENSG00000101868	POLA1
chrX	24843678	G	A	ENST00000379068	ENSG00000101868	POLA1	TRUE	FALSE
chrX	24843678	G	C	ENST00000379068	ENSG00000101868	POLA1	TRUE	FALSE
chrX	24843678	G	T	ENST00000379068	ENSG00000101868	POLA1	TRUE	FALSE
chrX	24843679	T	A	ENST00000379068	ENSG00000101868	POLA1	TRUE	FALSE
chrX	24843679	T	C	ENST00000379068	ENSG00000101868	POLA1	FALSE	FALSE
chrX	24843679	T	G	ENST00000379068	ENSG00000101868	POLA1	TRUE	FALSE
chrX	24888004	A	C	ENST00000379068	ENSG00000101868	POLA1	TRUE	FALSE
chrX	24888004	A	G	ENST00000379068	ENSG00000101868	POLA1	TRUE	FALSE
chrX	24888004	A	T	ENST00000379068	ENSG00000101868	POLA1	TRUE	FALSE
chrX	24888005	G	A	ENST00000379068	ENSG00000101868	POLA1	TRUE	FALSE
chrX	24888005	G	C	ENST00000379068	ENSG00000101868	POLA1	TRUE	FALSE
chrX	24888005	G	T	ENST00000379068	ENSG00000101868	POLA1	TRUE	FALSE
chrX	24888010	G	A	ENST00000379068	ENSG00000101868	POLA1
chrX	24888011	G	A	ENST00000379068	ENSG00000101868	POLA1
chrX	24888013	T	A	ENST00000379068	ENSG00000101868	POLA1
chrX	24888020	T	A	ENST00000379068	ENSG00000101868	POLA1
chrX	24888021	G	T	ENST00000379068	ENSG00000101868	POLA1
chrX	24888024	G	T	ENST00000379068	ENSG00000101868	POLA1
chrX	24888035	T	A	ENST00000379068	ENSG00000101868	POLA1
chrX	24888042	C	T	ENST00000379068	ENSG00000101868	POLA1
chrX	24888063	C	T	ENST00000379068	ENSG00000101868	POLA1
chrX	24888072	C	T	ENST00000379068	ENSG00000101868	POLA1
chrX	24888089	C	A	ENST00000379068	ENSG00000101868	POLA1
chrX	24888098	C	A	ENST00000379068	ENSG00000101868	POLA1
chrX	24888102	A	T	ENST00000379068	ENSG00000101868	POLA1
chrX	24888114	C	T	ENST00000379068	ENSG00000101868	POLA1
chrX	24888120	G	T	ENST00000379068	ENSG00000101868	POLA1
chrX	24888123	G	A	ENST00000379068	ENSG00000101868	POLA1	TRUE	FALSE
chrX	24888123	G	C	ENST00000379068	ENSG00000101868	POLA1	TRUE	FALSE
chrX	24888123	G	T	ENST00000379068	ENSG00000101868	POLA1	TRUE	FALSE
chrX	24888124	T	A	ENST00000379068	ENSG00000101868	POLA1	TRUE	FALSE
chrX	24888124	T	C	ENST00000379068	ENSG00000101868	POLA1	TRUE	FALSE
chrX	24888124	T	G	ENST00000379068	ENSG00000101868	POLA1	TRUE	FALSE
chrX	24930451	A	C	ENST00000379068	ENSG00000101868	POLA1	TRUE	FALSE
chrX	24930451	A	G	ENST00000379068	ENSG00000101868	POLA1	TRUE	FALSE
chrX	24930451	A	T	ENST00000379068	ENSG00000101868	POLA1	TRUE	FALSE
chrX	24930452	G	A	ENST00000379068	ENSG00000101868	POLA1	TRUE	FALSE
chrX	24930452	G	C	ENST00000379068	ENSG00000101868	POLA1	TRUE	FALSE
chrX	24930452	G	T	ENST00000379068	ENSG00000101868	POLA1	TRUE	FALSE
chrX	24930455	T	A	ENST00000379068	ENSG00000101868	POLA1
chrX	24930455	T	G	ENST00000379068	ENSG00000101868	POLA1
chrX	24930462	A	T	ENST00000379068	ENSG00000101868	POLA1
chrX	24930473	C	A	ENST00000379068	ENSG00000101868	POLA1
chrX	24930473	C	G	ENST00000379068	ENSG00000101868	POLA1
chrX	24930477	C	T	ENST00000379068	ENSG00000101868	POLA1
chrX	24930485	C	A	ENST00000379068	ENSG00000101868	POLA1
chrX	24930491	C	A	ENST00000379068	ENSG00000101868	POLA1
chrX	24930491	C	G	ENST00000379068	ENSG00000101868	POLA1
chrX	24930497	C	A	ENST00000379068	ENSG00000101868	POLA1
chrX	24930497	C	G	ENST00000379068	ENSG00000101868	POLA1
chrX	24930510	G	T	ENST00000379068	ENSG00000101868	POLA1
chrX	24930515	T	A	ENST00000379068	ENSG00000101868	POLA1
chrX	24930522	G	T	ENST00000379068	ENSG00000101868	POLA1
chrX	24930525	A	T	ENST00000379068	ENSG00000101868	POLA1
chrX	24930543	G	T	ENST00000379068	ENSG00000101868	POLA1
chrX	24930546	A	T	ENST00000379068	ENSG00000101868	POLA1
chrX	24930550	G	A	ENST00000379068	ENSG00000101868	POLA1	TRUE	FALSE
chrX	24930550	G	C	ENST00000379068	ENSG00000101868	POLA1	TRUE	FALSE
chrX	24930550	G	T	ENST00000379068	ENSG00000101868	POLA1	TRUE	FALSE
chrX	24930551	T	A	ENST00000379068	ENSG00000101868	POLA1	TRUE	FALSE
chrX	24930551	T	C	ENST00000379068	ENSG00000101868	POLA1	FALSE	FALSE
chrX	24930551	T	G	ENST00000379068	ENSG00000101868	POLA1	TRUE	FALSE
chrX	24995803	A	C	ENST00000379068	ENSG00000101868	POLA1	TRUE	TRUE
chrX	24995803	A	G	ENST00000379068	ENSG00000101868	POLA1	TRUE	TRUE
chrX	24995803	A	T	ENST00000379068	ENSG00000101868	POLA1	TRUE	FALSE
chrX	24995804	G	A	ENST00000379068	ENSG00000101868	POLA1	TRUE	FALSE
chrX	24995804	G	C	ENST00000379068	ENSG00000101868	POLA1	TRUE	FALSE
chrX	24995804	G	T	ENST00000379068	ENSG00000101868	POLA1	TRUE	FALSE
chrX	24995807	A	T	ENST00000379068	ENSG00000101868	POLA1
chrX	24995811	T	A	ENST00000379068	ENSG00000101868	POLA1
chrX	24995813	A	T	ENST00000379068	ENSG00000101868	POLA1
chrX	24995816	A	T	ENST00000379068	ENSG00000101868	POLA1
chrX	24995819	C	T	ENST00000379068	ENSG00000101868	POLA1
chrX	24995834	A	T	ENST00000379068	ENSG00000101868	POLA1
chrX	24995843	C	T	ENST00000379068	ENSG00000101868	POLA1
chrX	24995851	C	A	ENST00000379068	ENSG00000101868	POLA1
chrX	24995851	C	G	ENST00000379068	ENSG00000101868	POLA1
chrX	24995852	A	T	ENST00000379068	ENSG00000101868	POLA1
chrX	24995855	A	T	ENST00000379068	ENSG00000101868	POLA1
chrX	24995861	A	T	ENST00000379068	ENSG00000101868	POLA1
chrX	24995873	G	T	ENST00000379068	ENSG00000101868	POLA1
chrX	24995876	C	T	ENST00000379068	ENSG00000101868	POLA1
chrX	24995883	T	A	ENST00000379068	ENSG00000101868	POLA1
chrX	24995888	C	T	ENST00000379068	ENSG00000101868	POLA1
chrX	24995899	C	A	ENST00000379068	ENSG00000101868	POLA1
chrX	24995899	C	G	ENST00000379068	ENSG00000101868	POLA1
chrX	24995903	G	T	ENST00000379068	ENSG00000101868	POLA1
chrX	24995918	A	T	ENST00000379068	ENSG00000101868	POLA1
chrX	24995935	T	A	ENST00000379068	ENSG00000101868	POLA1
chrX	24995942	A	T	ENST00000379068	ENSG00000101868	POLA1
chrX	25004673	G	T	ENST00000379044	ENSG00000004848	ARX
chrX	25004681	C	A	ENST00000379044	ENSG00000004848	ARX
chrX	25004684	T	A	ENST00000379044	ENSG00000004848	ARX
chrX	25004717	G	A	ENST00000379044	ENSG00000004848	ARX
chrX	25004726	G	A	ENST00000379044	ENSG00000004848	ARX
chrX	25004738	C	A	ENST00000379044	ENSG00000004848	ARX
chrX	25004741	T	A	ENST00000379044	ENSG00000004848	ARX
chrX	25004747	T	A	ENST00000379044	ENSG00000004848	ARX
chrX	25004780	T	A	ENST00000379044	ENSG00000004848	ARX
chrX	25004818	G	T	ENST00000379044	ENSG00000004848	ARX
chrX	25004834	C	A	ENST00000379044	ENSG00000004848	ARX
chrX	25004852	G	A	ENST00000379044	ENSG00000004848	ARX
chrX	25004855	T	A	ENST00000379044	ENSG00000004848	ARX
chrX	25004875	G	T	ENST00000379044	ENSG00000004848	ARX
chrX	25004911	C	A	ENST00000379044	ENSG00000004848	ARX	TRUE	FALSE
chrX	25004911	C	G	ENST00000379044	ENSG00000004848	ARX	TRUE	FALSE
chrX	25004911	C	T	ENST00000379044	ENSG00000004848	ARX	TRUE	FALSE
chrX	25004912	T	A	ENST00000379044	ENSG00000004848	ARX	TRUE	FALSE
chrX	25004912	T	C	ENST00000379044	ENSG00000004848	ARX	TRUE	FALSE
chrX	25004912	T	G	ENST00000379044	ENSG00000004848	ARX	TRUE	FALSE
chrX	25007109	A	C	ENST00000379044	ENSG00000004848	ARX	TRUE	FALSE
chrX	25007109	A	G	ENST00000379044	ENSG00000004848	ARX	TRUE	FALSE
chrX	25007109	A	T	ENST00000379044	ENSG00000004848	ARX	TRUE	FALSE
chrX	25007110	C	A	ENST00000379044	ENSG00000004848	ARX	TRUE	FALSE
chrX	25007110	C	G	ENST00000379044	ENSG00000004848	ARX	TRUE	FALSE
chrX	25007110	C	T	ENST00000379044	ENSG00000004848	ARX	TRUE	FALSE
chrX	25007145	G	A	ENST00000379044	ENSG00000004848	ARX
chrX	25007160	C	A	ENST00000379044	ENSG00000004848	ARX
chrX	25007210	G	T	ENST00000379044	ENSG00000004848	ARX
chrX	25007269	C	T	ENST00000379044	ENSG00000004848	ARX
chrX	25007270	C	T	ENST00000379044	ENSG00000004848	ARX
chrX	25007320	G	C	ENST00000379044	ENSG00000004848	ARX
chrX	25007320	G	T	ENST00000379044	ENSG00000004848	ARX
chrX	25007385	G	A	ENST00000379044	ENSG00000004848	ARX
chrX	25007397	T	A	ENST00000379044	ENSG00000004848	ARX
chrX	25007400	C	A	ENST00000379044	ENSG00000004848	ARX
chrX	25007406	T	A	ENST00000379044	ENSG00000004848	ARX
chrX	25007410	C	T	ENST00000379044	ENSG00000004848	ARX
chrX	25007411	C	T	ENST00000379044	ENSG00000004848	ARX
chrX	25007415	T	A	ENST00000379044	ENSG00000004848	ARX
chrX	25007430	G	A	ENST00000379044	ENSG00000004848	ARX
chrX	25007434	C	T	ENST00000379044	ENSG00000004848	ARX
chrX	25007435	C	T	ENST00000379044	ENSG00000004848	ARX
chrX	25007440	C	A	ENST00000379044	ENSG00000004848	ARX	TRUE	FALSE
chrX	25007440	C	G	ENST00000379044	ENSG00000004848	ARX	TRUE	FALSE
chrX	25007440	C	T	ENST00000379044	ENSG00000004848	ARX	TRUE	FALSE
chrX	25007441	T	A	ENST00000379044	ENSG00000004848	ARX	TRUE	FALSE
chrX	25007441	T	C	ENST00000379044	ENSG00000004848	ARX	TRUE	FALSE
chrX	25007441	T	G	ENST00000379044	ENSG00000004848	ARX	TRUE	FALSE
chrX	25010258	A	C	ENST00000379044	ENSG00000004848	ARX	TRUE	FALSE
chrX	25010258	A	G	ENST00000379044	ENSG00000004848	ARX	FALSE	FALSE
chrX	25010258	A	T	ENST00000379044	ENSG00000004848	ARX	TRUE	FALSE
chrX	25010259	C	A	ENST00000379044	ENSG00000004848	ARX	TRUE	FALSE
chrX	25010259	C	G	ENST00000379044	ENSG00000004848	ARX	TRUE	FALSE
chrX	25010259	C	T	ENST00000379044	ENSG00000004848	ARX	TRUE	FALSE
chrX	25010262	G	A	ENST00000379044	ENSG00000004848	ARX
chrX	25010268	G	A	ENST00000379044	ENSG00000004848	ARX
chrX	25010274	C	A	ENST00000379044	ENSG00000004848	ARX
chrX	25010279	A	T	ENST00000379044	ENSG00000004848	ARX
chrX	25010301	C	A	ENST00000379044	ENSG00000004848	ARX
chrX	25010304	C	A	ENST00000379044	ENSG00000004848	ARX
chrX	25010306	C	A	ENST00000379044	ENSG00000004848	ARX	TRUE	FALSE
chrX	25010306	C	G	ENST00000379044	ENSG00000004848	ARX	TRUE	FALSE
chrX	25010306	C	T	ENST00000379044	ENSG00000004848	ARX	TRUE	FALSE
chrX	25010307	T	A	ENST00000379044	ENSG00000004848	ARX	TRUE	FALSE
chrX	25010307	T	C	ENST00000379044	ENSG00000004848	ARX	TRUE	FALSE
chrX	25010307	T	G	ENST00000379044	ENSG00000004848	ARX	TRUE	FALSE
chrX	25012920	A	C	ENST00000379044	ENSG00000004848	ARX	TRUE	FALSE
chrX	25012920	A	G	ENST00000379044	ENSG00000004848	ARX	FALSE	FALSE
chrX	25012920	A	T	ENST00000379044	ENSG00000004848	ARX	TRUE	FALSE
chrX	25012921	C	A	ENST00000379044	ENSG00000004848	ARX	TRUE	FALSE
chrX	25012921	C	G	ENST00000379044	ENSG00000004848	ARX	TRUE	FALSE
chrX	25012921	C	T	ENST00000379044	ENSG00000004848	ARX	TRUE	FALSE
chrX	25012939	G	C	ENST00000379044	ENSG00000004848	ARX
chrX	25012939	G	T	ENST00000379044	ENSG00000004848	ARX
chrX	25012950	T	A	ENST00000379044	ENSG00000004848	ARX
chrX	25012953	G	A	ENST00000379044	ENSG00000004848	ARX
chrX	25012965	C	A	ENST00000379044	ENSG00000004848	ARX
chrX	25012971	C	A	ENST00000379044	ENSG00000004848	ARX
chrX	25012974	C	A	ENST00000379044	ENSG00000004848	ARX
chrX	25012980	G	A	ENST00000379044	ENSG00000004848	ARX
chrX	25012981	G	C	ENST00000379044	ENSG00000004848	ARX
chrX	25012981	G	T	ENST00000379044	ENSG00000004848	ARX
chrX	25013002	G	C	ENST00000379044	ENSG00000004848	ARX
chrX	25013002	G	T	ENST00000379044	ENSG00000004848	ARX
chrX	25013013	G	A	ENST00000379044	ENSG00000004848	ARX
chrX	25013016	T	A	ENST00000379044	ENSG00000004848	ARX
chrX	25013022	T	A	ENST00000379044	ENSG00000004848	ARX
chrX	25013034	C	A	ENST00000379044	ENSG00000004848	ARX
chrX	25013037	C	A	ENST00000379044	ENSG00000004848	ARX
chrX	25013039	G	T	ENST00000379044	ENSG00000004848	ARX
chrX	25013059	G	T	ENST00000379044	ENSG00000004848	ARX
chrX	25013073	C	A	ENST00000379044	ENSG00000004848	ARX
chrX	25013082	T	A	ENST00000379044	ENSG00000004848	ARX
chrX	25013088	C	A	ENST00000379044	ENSG00000004848	ARX
chrX	25013097	C	A	ENST00000379044	ENSG00000004848	ARX
chrX	25013115	C	A	ENST00000379044	ENSG00000004848	ARX
chrX	25013118	C	A	ENST00000379044	ENSG00000004848	ARX
chrX	25013121	T	A	ENST00000379044	ENSG00000004848	ARX
chrX	25013126	G	C	ENST00000379044	ENSG00000004848	ARX
chrX	25013126	G	T	ENST00000379044	ENSG00000004848	ARX
chrX	25013133	C	A	ENST00000379044	ENSG00000004848	ARX
chrX	25013142	C	A	ENST00000379044	ENSG00000004848	ARX
chrX	25013197	A	T	ENST00000379044	ENSG00000004848	ARX
chrX	25013211	C	A	ENST00000379044	ENSG00000004848	ARX
chrX	25013214	T	A	ENST00000379044	ENSG00000004848	ARX
chrX	25013238	C	A	ENST00000379044	ENSG00000004848	ARX
chrX	25013247	C	A	ENST00000379044	ENSG00000004848	ARX
chrX	25013250	C	A	ENST00000379044	ENSG00000004848	ARX
chrX	25013253	C	A	ENST00000379044	ENSG00000004848	ARX
chrX	25013262	C	A	ENST00000379044	ENSG00000004848	ARX
chrX	25013271	C	A	ENST00000379044	ENSG00000004848	ARX
chrX	25013274	C	A	ENST00000379044	ENSG00000004848	ARX
chrX	25013277	C	A	ENST00000379044	ENSG00000004848	ARX
chrX	25013280	C	A	ENST00000379044	ENSG00000004848	ARX
chrX	25013286	C	A	ENST00000379044	ENSG00000004848	ARX
chrX	25013292	C	A	ENST00000379044	ENSG00000004848	ARX
chrX	25013295	C	A	ENST00000379044	ENSG00000004848	ARX
chrX	25013301	C	A	ENST00000379044	ENSG00000004848	ARX
chrX	25013310	C	A	ENST00000379044	ENSG00000004848	ARX
chrX	25013313	C	A	ENST00000379044	ENSG00000004848	ARX
chrX	25013316	C	A	ENST00000379044	ENSG00000004848	ARX
chrX	25013325	C	A	ENST00000379044	ENSG00000004848	ARX
chrX	25013388	C	A	ENST00000379044	ENSG00000004848	ARX
chrX	25013391	C	A	ENST00000379044	ENSG00000004848	ARX
chrX	25013424	C	A	ENST00000379044	ENSG00000004848	ARX
chrX	25013466	C	A	ENST00000379044	ENSG00000004848	ARX
chrX	25013470	G	C	ENST00000379044	ENSG00000004848	ARX
chrX	25013470	G	T	ENST00000379044	ENSG00000004848	ARX
chrX	25013474	G	T	ENST00000379044	ENSG00000004848	ARX
chrX	25013478	T	A	ENST00000379044	ENSG00000004848	ARX
chrX	25013499	G	A	ENST00000379044	ENSG00000004848	ARX
chrX	25013508	G	A	ENST00000379044	ENSG00000004848	ARX
chrX	25013517	T	A	ENST00000379044	ENSG00000004848	ARX
chrX	25013527	C	T	ENST00000379044	ENSG00000004848	ARX
chrX	25013528	C	T	ENST00000379044	ENSG00000004848	ARX
chrX	25013586	C	A	ENST00000379044	ENSG00000004848	ARX
chrX	25013625	C	A	ENST00000379044	ENSG00000004848	ARX
chrX	25013703	G	A	ENST00000379044	ENSG00000004848	ARX
chrX	25013728	G	C	ENST00000379044	ENSG00000004848	ARX
chrX	25013728	G	T	ENST00000379044	ENSG00000004848	ARX
chrX	25013745	T	A	ENST00000379044	ENSG00000004848	ARX
chrX	25013763	C	A	ENST00000379044	ENSG00000004848	ARX
chrX	25013769	C	A	ENST00000379044	ENSG00000004848	ARX
chrX	25013790	T	A	ENST00000379044	ENSG00000004848	ARX
chrX	25013799	C	A	ENST00000379044	ENSG00000004848	ARX	FALSE	FALSE
chrX	25013799	C	G	ENST00000379044	ENSG00000004848	ARX	FALSE	FALSE
chrX	25013799	C	T	ENST00000379044	ENSG00000004848	ARX	FALSE	FALSE
chrX	25013800	T	A	ENST00000379044	ENSG00000004848	ARX	FALSE	FALSE
chrX	25013800	T	C	ENST00000379044	ENSG00000004848	ARX	FALSE	FALSE
chrX	25013800	T	G	ENST00000379044	ENSG00000004848	ARX	FALSE	FALSE
chrX	25015540	A	C	ENST00000379044	ENSG00000004848	ARX	TRUE	FALSE
chrX	25015540	A	G	ENST00000379044	ENSG00000004848	ARX	FALSE	FALSE
chrX	25015540	A	T	ENST00000379044	ENSG00000004848	ARX	TRUE	FALSE
chrX	25015541	C	A	ENST00000379044	ENSG00000004848	ARX	TRUE	FALSE
chrX	25015541	C	G	ENST00000379044	ENSG00000004848	ARX	TRUE	FALSE
chrX	25015541	C	T	ENST00000379044	ENSG00000004848	ARX	TRUE	FALSE
chrX	25015545	G	A	ENST00000379044	ENSG00000004848	ARX
chrX	25015554	T	A	ENST00000379044	ENSG00000004848	ARX
chrX	25015557	C	A	ENST00000379044	ENSG00000004848	ARX
chrX	25015589	A	T	ENST00000379044	ENSG00000004848	ARX
chrX	25015596	G	A	ENST00000379044	ENSG00000004848	ARX
chrX	25015605	C	A	ENST00000379044	ENSG00000004848	ARX
chrX	25015610	A	T	ENST00000379044	ENSG00000004848	ARX
chrX	25015620	T	A	ENST00000379044	ENSG00000004848	ARX
chrX	25015621	G	T	ENST00000379044	ENSG00000004848	ARX
chrX	25015654	G	T	ENST00000379044	ENSG00000004848	ARX
chrX	25015657	G	C	ENST00000379044	ENSG00000004848	ARX
chrX	25015657	G	T	ENST00000379044	ENSG00000004848	ARX
chrX	25015670	A	T	ENST00000379044	ENSG00000004848	ARX		FALSE
chrX	25015683	T	A	ENST00000379044	ENSG00000004848	ARX		FALSE
chrX	25015689	T	A	ENST00000379044	ENSG00000004848	ARX	FALSE	FALSE
chrX	25015690	G	T	ENST00000379044	ENSG00000004848	ARX	FALSE	FALSE
chrX	25015695	C	A	ENST00000379044	ENSG00000004848	ARX	FALSE	FALSE
chrX	25015704	C	A	ENST00000379044	ENSG00000004848	ARX	FALSE	FALSE
chrX	25015708	G	T	ENST00000379044	ENSG00000004848	ARX	FALSE	FALSE
chrX	25015716	C	A	ENST00000379044	ENSG00000004848	ARX	FALSE	FALSE
chrX	25015719	C	A	ENST00000379044	ENSG00000004848	ARX	FALSE	FALSE
chrX	25015722	G	A	ENST00000379044	ENSG00000004848	ARX	FALSE	FALSE
chrX	25015723	G	C	ENST00000379044	ENSG00000004848	ARX	FALSE	FALSE
chrX	25015723	G	T	ENST00000379044	ENSG00000004848	ARX	FALSE	FALSE
chrX	25015728	G	A	ENST00000379044	ENSG00000004848	ARX	FALSE	FALSE
chrX	26138468	G	A	ENST00000325250	ENSG00000176774	MAGEB18	TRUE	FALSE
chrX	26138468	G	C	ENST00000325250	ENSG00000176774	MAGEB18	TRUE	FALSE
chrX	26138468	G	T	ENST00000325250	ENSG00000176774	MAGEB18	TRUE	FALSE
chrX	26138469	T	A	ENST00000325250	ENSG00000176774	MAGEB18	TRUE	FALSE
chrX	26138469	T	C	ENST00000325250	ENSG00000176774	MAGEB18	FALSE	FALSE
chrX	26138469	T	G	ENST00000325250	ENSG00000176774	MAGEB18	TRUE	FALSE
chrX	26138922	A	C	ENST00000325250	ENSG00000176774	MAGEB18	FALSE	FALSE
chrX	26138922	A	G	ENST00000325250	ENSG00000176774	MAGEB18	FALSE	FALSE
chrX	26138922	A	T	ENST00000325250	ENSG00000176774	MAGEB18	FALSE	FALSE
chrX	26138923	G	A	ENST00000325250	ENSG00000176774	MAGEB18	FALSE	FALSE
chrX	26138923	G	C	ENST00000325250	ENSG00000176774	MAGEB18	FALSE	FALSE
chrX	26138923	G	T	ENST00000325250	ENSG00000176774	MAGEB18	FALSE	FALSE
chrX	26138992	C	T	ENST00000325250	ENSG00000176774	MAGEB18	FALSE	FALSE
chrX	26138998	C	T	ENST00000325250	ENSG00000176774	MAGEB18	FALSE	FALSE
chrX	26139001	A	T	ENST00000325250	ENSG00000176774	MAGEB18	FALSE	FALSE
chrX	26139007	A	T	ENST00000325250	ENSG00000176774	MAGEB18	FALSE	FALSE
chrX	26139022	G	T	ENST00000325250	ENSG00000176774	MAGEB18	FALSE	FALSE
chrX	26139025	A	T	ENST00000325250	ENSG00000176774	MAGEB18	FALSE	FALSE
chrX	26139034	C	T	ENST00000325250	ENSG00000176774	MAGEB18	FALSE	FALSE
chrX	26139045	T	A	ENST00000325250	ENSG00000176774	MAGEB18	FALSE	FALSE
chrX	26139046	G	T	ENST00000325250	ENSG00000176774	MAGEB18	FALSE	FALSE
chrX	26139052	C	T	ENST00000325250	ENSG00000176774	MAGEB18	FALSE	FALSE
chrX	26139061	G	T	ENST00000325250	ENSG00000176774	MAGEB18	FALSE	FALSE
chrX	26139070	C	T	ENST00000325250	ENSG00000176774	MAGEB18	FALSE	FALSE
chrX	26139085	G	T	ENST00000325250	ENSG00000176774	MAGEB18	FALSE	FALSE
chrX	26139088	G	T	ENST00000325250	ENSG00000176774	MAGEB18	FALSE	FALSE
chrX	26139091	G	T	ENST00000325250	ENSG00000176774	MAGEB18	FALSE	FALSE
chrX	26139095	C	A	ENST00000325250	ENSG00000176774	MAGEB18	FALSE	FALSE
chrX	26139095	C	G	ENST00000325250	ENSG00000176774	MAGEB18	FALSE	FALSE
chrX	26139111	T	A	ENST00000325250	ENSG00000176774	MAGEB18	FALSE	FALSE
chrX	26139111	T	G	ENST00000325250	ENSG00000176774	MAGEB18	FALSE	FALSE
chrX	26139127	A	T	ENST00000325250	ENSG00000176774	MAGEB18	FALSE	FALSE
chrX	26139133	C	T	ENST00000325250	ENSG00000176774	MAGEB18	FALSE	FALSE
chrX	26139140	T	A	ENST00000325250	ENSG00000176774	MAGEB18	FALSE	FALSE
chrX	26139151	G	T	ENST00000325250	ENSG00000176774	MAGEB18	FALSE	FALSE
chrX	26139169	G	T	ENST00000325250	ENSG00000176774	MAGEB18	FALSE	FALSE
chrX	26139178	C	T	ENST00000325250	ENSG00000176774	MAGEB18	FALSE	FALSE
chrX	26139181	G	T	ENST00000325250	ENSG00000176774	MAGEB18	FALSE	FALSE
chrX	26139218	C	A	ENST00000325250	ENSG00000176774	MAGEB18	FALSE	FALSE
chrX	26139218	C	G	ENST00000325250	ENSG00000176774	MAGEB18	FALSE	FALSE
chrX	26139222	C	A	ENST00000325250	ENSG00000176774	MAGEB18	FALSE	FALSE
chrX	26139227	C	A	ENST00000325250	ENSG00000176774	MAGEB18	FALSE	FALSE
chrX	26139227	C	G	ENST00000325250	ENSG00000176774	MAGEB18	FALSE	FALSE
chrX	26139232	G	T	ENST00000325250	ENSG00000176774	MAGEB18	FALSE	FALSE
chrX	26139247	C	T	ENST00000325250	ENSG00000176774	MAGEB18		FALSE
chrX	26139253	G	T	ENST00000325250	ENSG00000176774	MAGEB18		FALSE
chrX	26139256	A	T	ENST00000325250	ENSG00000176774	MAGEB18		FALSE
chrX	26139272	C	A	ENST00000325250	ENSG00000176774	MAGEB18		FALSE
chrX	26139272	C	G	ENST00000325250	ENSG00000176774	MAGEB18		FALSE
chrX	26139277	G	T	ENST00000325250	ENSG00000176774	MAGEB18		FALSE
chrX	26139283	G	T	ENST00000325250	ENSG00000176774	MAGEB18		FALSE
chrX	26139290	G	A	ENST00000325250	ENSG00000176774	MAGEB18		FALSE
chrX	26139291	G	A	ENST00000325250	ENSG00000176774	MAGEB18		FALSE
chrX	26139292	A	T	ENST00000325250	ENSG00000176774	MAGEB18		FALSE
chrX	26139295	G	T	ENST00000325250	ENSG00000176774	MAGEB18		FALSE
chrX	26139305	T	A	ENST00000325250	ENSG00000176774	MAGEB18		FALSE
chrX	26139305	T	G	ENST00000325250	ENSG00000176774	MAGEB18		FALSE
chrX	26139310	A	T	ENST00000325250	ENSG00000176774	MAGEB18		FALSE
chrX	26139313	A	T	ENST00000325250	ENSG00000176774	MAGEB18		FALSE
chrX	26139323	C	A	ENST00000325250	ENSG00000176774	MAGEB18		FALSE
chrX	26139338	T	A	ENST00000325250	ENSG00000176774	MAGEB18
chrX	26139343	C	T	ENST00000325250	ENSG00000176774	MAGEB18
chrX	26139346	A	T	ENST00000325250	ENSG00000176774	MAGEB18
chrX	26139351	T	A	ENST00000325250	ENSG00000176774	MAGEB18
chrX	26139351	T	G	ENST00000325250	ENSG00000176774	MAGEB18
chrX	26139352	G	T	ENST00000325250	ENSG00000176774	MAGEB18
chrX	26139358	A	T	ENST00000325250	ENSG00000176774	MAGEB18
chrX	26139361	G	T	ENST00000325250	ENSG00000176774	MAGEB18
chrX	26139373	A	T	ENST00000325250	ENSG00000176774	MAGEB18
chrX	26139376	G	T	ENST00000325250	ENSG00000176774	MAGEB18
chrX	26139388	A	T	ENST00000325250	ENSG00000176774	MAGEB18
chrX	26139403	A	T	ENST00000325250	ENSG00000176774	MAGEB18
chrX	26139409	A	T	ENST00000325250	ENSG00000176774	MAGEB18
chrX	26139414	T	A	ENST00000325250	ENSG00000176774	MAGEB18
chrX	26139424	G	T	ENST00000325250	ENSG00000176774	MAGEB18
chrX	26139433	A	T	ENST00000325250	ENSG00000176774	MAGEB18
chrX	26139436	A	T	ENST00000325250	ENSG00000176774	MAGEB18
chrX	26139445	G	T	ENST00000325250	ENSG00000176774	MAGEB18
chrX	26139454	G	T	ENST00000325250	ENSG00000176774	MAGEB18
chrX	26139476	T	A	ENST00000325250	ENSG00000176774	MAGEB18
chrX	26139478	A	T	ENST00000325250	ENSG00000176774	MAGEB18
chrX	26139481	G	T	ENST00000325250	ENSG00000176774	MAGEB18
chrX	26139504	C	A	ENST00000325250	ENSG00000176774	MAGEB18
chrX	26139504	C	G	ENST00000325250	ENSG00000176774	MAGEB18
chrX	26139507	T	A	ENST00000325250	ENSG00000176774	MAGEB18
chrX	26139507	T	G	ENST00000325250	ENSG00000176774	MAGEB18
chrX	26139520	A	T	ENST00000325250	ENSG00000176774	MAGEB18
chrX	26139524	T	A	ENST00000325250	ENSG00000176774	MAGEB18
chrX	26139524	T	G	ENST00000325250	ENSG00000176774	MAGEB18
chrX	26139537	T	A	ENST00000325250	ENSG00000176774	MAGEB18
chrX	26139537	T	G	ENST00000325250	ENSG00000176774	MAGEB18
chrX	26139541	G	T	ENST00000325250	ENSG00000176774	MAGEB18
chrX	26139556	G	T	ENST00000325250	ENSG00000176774	MAGEB18
chrX	26139559	G	T	ENST00000325250	ENSG00000176774	MAGEB18
chrX	26139562	A	T	ENST00000325250	ENSG00000176774	MAGEB18
chrX	26139571	A	T	ENST00000325250	ENSG00000176774	MAGEB18
chrX	26139631	G	T	ENST00000325250	ENSG00000176774	MAGEB18
chrX	26139634	G	T	ENST00000325250	ENSG00000176774	MAGEB18
chrX	26139644	G	A	ENST00000325250	ENSG00000176774	MAGEB18
chrX	26139645	G	A	ENST00000325250	ENSG00000176774	MAGEB18
chrX	26139646	G	T	ENST00000325250	ENSG00000176774	MAGEB18
chrX	26139672	T	A	ENST00000325250	ENSG00000176774	MAGEB18
chrX	26139672	T	G	ENST00000325250	ENSG00000176774	MAGEB18
chrX	26139682	A	T	ENST00000325250	ENSG00000176774	MAGEB18
chrX	26139696	T	A	ENST00000325250	ENSG00000176774	MAGEB18
chrX	26139696	T	G	ENST00000325250	ENSG00000176774	MAGEB18
chrX	26139709	A	T	ENST00000325250	ENSG00000176774	MAGEB18
chrX	26139721	A	T	ENST00000325250	ENSG00000176774	MAGEB18
chrX	26139728	T	A	ENST00000325250	ENSG00000176774	MAGEB18
chrX	26139733	C	T	ENST00000325250	ENSG00000176774	MAGEB18
chrX	26139739	A	T	ENST00000325250	ENSG00000176774	MAGEB18
chrX	26139744	C	A	ENST00000325250	ENSG00000176774	MAGEB18
chrX	26139744	C	G	ENST00000325250	ENSG00000176774	MAGEB18
chrX	26139748	G	T	ENST00000325250	ENSG00000176774	MAGEB18
chrX	26139753	C	A	ENST00000325250	ENSG00000176774	MAGEB18
chrX	26139753	C	G	ENST00000325250	ENSG00000176774	MAGEB18
chrX	26139754	C	T	ENST00000325250	ENSG00000176774	MAGEB18
chrX	26139757	C	T	ENST00000325250	ENSG00000176774	MAGEB18
chrX	26139786	T	A	ENST00000325250	ENSG00000176774	MAGEB18
chrX	26139786	T	G	ENST00000325250	ENSG00000176774	MAGEB18
chrX	26139787	G	T	ENST00000325250	ENSG00000176774	MAGEB18
chrX	26139797	G	A	ENST00000325250	ENSG00000176774	MAGEB18
chrX	26139798	G	A	ENST00000325250	ENSG00000176774	MAGEB18
chrX	26139805	A	T	ENST00000325250	ENSG00000176774	MAGEB18
chrX	26139817	G	T	ENST00000325250	ENSG00000176774	MAGEB18
chrX	26139826	A	T	ENST00000325250	ENSG00000176774	MAGEB18
chrX	26139832	A	T	ENST00000325250	ENSG00000176774	MAGEB18
chrX	26139841	G	T	ENST00000325250	ENSG00000176774	MAGEB18
chrX	26139853	A	T	ENST00000325250	ENSG00000176774	MAGEB18
chrX	26139891	C	A	ENST00000325250	ENSG00000176774	MAGEB18
chrX	26139894	T	A	ENST00000325250	ENSG00000176774	MAGEB18
chrX	26139894	T	G	ENST00000325250	ENSG00000176774	MAGEB18
chrX	26139895	G	T	ENST00000325250	ENSG00000176774	MAGEB18
chrX	26139898	G	T	ENST00000325250	ENSG00000176774	MAGEB18
chrX	26139905	T	A	ENST00000325250	ENSG00000176774	MAGEB18
chrX	26139913	G	T	ENST00000325250	ENSG00000176774	MAGEB18
chrX	26139916	G	T	ENST00000325250	ENSG00000176774	MAGEB18
chrX	26139919	C	T	ENST00000325250	ENSG00000176774	MAGEB18
chrX	26139922	A	T	ENST00000325250	ENSG00000176774	MAGEB18
chrX	26139928	C	T	ENST00000325250	ENSG00000176774	MAGEB18
chrX	26139934	A	T	ENST00000325250	ENSG00000176774	MAGEB18
chrX	26139982	A	T	ENST00000325250	ENSG00000176774	MAGEB18
chrX	26140012	A	T	ENST00000325250	ENSG00000176774	MAGEB18
chrX	26140054	G	A	ENST00000325250	ENSG00000176774	MAGEB18	FALSE	FALSE
chrX	26140054	G	C	ENST00000325250	ENSG00000176774	MAGEB18	FALSE	FALSE
chrX	26140054	G	T	ENST00000325250	ENSG00000176774	MAGEB18	FALSE	FALSE
chrX	26140055	T	A	ENST00000325250	ENSG00000176774	MAGEB18	FALSE	FALSE
chrX	26140055	T	C	ENST00000325250	ENSG00000176774	MAGEB18	FALSE	FALSE
chrX	26140055	T	G	ENST00000325250	ENSG00000176774	MAGEB18	FALSE	FALSE
chrX	26140178	A	C	ENST00000325250	ENSG00000176774	MAGEB18	TRUE	FALSE
chrX	26140178	A	G	ENST00000325250	ENSG00000176774	MAGEB18	TRUE	FALSE
chrX	26140178	A	T	ENST00000325250	ENSG00000176774	MAGEB18	TRUE	FALSE
chrX	26140179	G	A	ENST00000325250	ENSG00000176774	MAGEB18	TRUE	FALSE
chrX	26140179	G	C	ENST00000325250	ENSG00000176774	MAGEB18	TRUE	FALSE
chrX	26140179	G	T	ENST00000325250	ENSG00000176774	MAGEB18	TRUE	FALSE
chrX	26160613	C	T	ENST00000416929	ENSG00000232030	MAGEB6B	FALSE	FALSE
chrX	26160616	A	T	ENST00000416929	ENSG00000232030	MAGEB6B	FALSE	FALSE
chrX	26160622	A	T	ENST00000416929	ENSG00000232030	MAGEB6B	FALSE	FALSE
chrX	26160640	A	T	ENST00000416929	ENSG00000232030	MAGEB6B	FALSE	FALSE
chrX	26160646	C	T	ENST00000416929	ENSG00000232030	MAGEB6B	FALSE	FALSE
chrX	26160649	G	T	ENST00000416929	ENSG00000232030	MAGEB6B	FALSE	FALSE
chrX	26160661	C	T	ENST00000416929	ENSG00000232030	MAGEB6B	FALSE	FALSE
chrX	26160667	C	T	ENST00000416929	ENSG00000232030	MAGEB6B	FALSE	FALSE
chrX	26160685	C	T	ENST00000416929	ENSG00000232030	MAGEB6B	FALSE	FALSE
chrX	26160697	G	T	ENST00000416929	ENSG00000232030	MAGEB6B	FALSE	FALSE
chrX	26160700	A	T	ENST00000416929	ENSG00000232030	MAGEB6B	FALSE	FALSE
chrX	26160703	C	T	ENST00000416929	ENSG00000232030	MAGEB6B	FALSE	FALSE
chrX	26160706	G	T	ENST00000416929	ENSG00000232030	MAGEB6B	FALSE	FALSE
chrX	26160709	G	T	ENST00000416929	ENSG00000232030	MAGEB6B	FALSE	FALSE
chrX	26160722	C	A	ENST00000416929	ENSG00000232030	MAGEB6B	FALSE	FALSE
chrX	26160725	C	A	ENST00000416929	ENSG00000232030	MAGEB6B	FALSE	FALSE
chrX	26160725	C	G	ENST00000416929	ENSG00000232030	MAGEB6B	FALSE	FALSE
chrX	26160744	T	A	ENST00000416929	ENSG00000232030	MAGEB6B	FALSE	FALSE
chrX	26160745	C	T	ENST00000416929	ENSG00000232030	MAGEB6B	FALSE	FALSE
chrX	26160784	C	T	ENST00000416929	ENSG00000232030	MAGEB6B	FALSE	FALSE
chrX	26160787	G	T	ENST00000416929	ENSG00000232030	MAGEB6B	FALSE	FALSE
chrX	26160793	C	T	ENST00000416929	ENSG00000232030	MAGEB6B	FALSE	FALSE
chrX	26160796	G	T	ENST00000416929	ENSG00000232030	MAGEB6B	FALSE	FALSE
chrX	26160803	C	A	ENST00000416929	ENSG00000232030	MAGEB6B	FALSE	FALSE
chrX	26160803	C	G	ENST00000416929	ENSG00000232030	MAGEB6B	FALSE	FALSE
chrX	26160816	T	A	ENST00000416929	ENSG00000232030	MAGEB6B	FALSE	FALSE
chrX	26160816	T	G	ENST00000416929	ENSG00000232030	MAGEB6B	FALSE	FALSE
chrX	26160833	C	A	ENST00000416929	ENSG00000232030	MAGEB6B	FALSE	FALSE
chrX	26160833	C	G	ENST00000416929	ENSG00000232030	MAGEB6B	FALSE	FALSE
chrX	26160837	C	A	ENST00000416929	ENSG00000232030	MAGEB6B	FALSE	FALSE
chrX	26160839	C	A	ENST00000416929	ENSG00000232030	MAGEB6B	FALSE	FALSE
chrX	26160839	C	G	ENST00000416929	ENSG00000232030	MAGEB6B	FALSE	FALSE
chrX	26160841	A	T	ENST00000416929	ENSG00000232030	MAGEB6B	FALSE	FALSE
chrX	26160846	T	A	ENST00000416929	ENSG00000232030	MAGEB6B	FALSE	FALSE
chrX	26160846	T	G	ENST00000416929	ENSG00000232030	MAGEB6B	FALSE	FALSE
chrX	26160865	C	T	ENST00000416929	ENSG00000232030	MAGEB6B		FALSE
chrX	26160871	G	T	ENST00000416929	ENSG00000232030	MAGEB6B		FALSE
chrX	26160874	A	T	ENST00000416929	ENSG00000232030	MAGEB6B		FALSE
chrX	26160910	C	T	ENST00000416929	ENSG00000232030	MAGEB6B		FALSE
chrX	26160913	G	T	ENST00000416929	ENSG00000232030	MAGEB6B		FALSE
chrX	26160919	C	T	ENST00000416929	ENSG00000232030	MAGEB6B		FALSE
chrX	26160922	G	T	ENST00000416929	ENSG00000232030	MAGEB6B		FALSE
chrX	26160929	C	A	ENST00000416929	ENSG00000232030	MAGEB6B		FALSE
chrX	26160929	C	G	ENST00000416929	ENSG00000232030	MAGEB6B		FALSE
chrX	26160959	C	A	ENST00000416929	ENSG00000232030	MAGEB6B
chrX	26160959	C	G	ENST00000416929	ENSG00000232030	MAGEB6B
chrX	26160963	C	A	ENST00000416929	ENSG00000232030	MAGEB6B
chrX	26160965	C	A	ENST00000416929	ENSG00000232030	MAGEB6B
chrX	26160965	C	G	ENST00000416929	ENSG00000232030	MAGEB6B
chrX	26160967	A	T	ENST00000416929	ENSG00000232030	MAGEB6B
chrX	26160976	G	T	ENST00000416929	ENSG00000232030	MAGEB6B
chrX	26160985	A	T	ENST00000416929	ENSG00000232030	MAGEB6B
chrX	26160991	C	T	ENST00000416929	ENSG00000232030	MAGEB6B
chrX	26160997	G	T	ENST00000416929	ENSG00000232030	MAGEB6B
chrX	26161000	A	T	ENST00000416929	ENSG00000232030	MAGEB6B
chrX	26161036	C	T	ENST00000416929	ENSG00000232030	MAGEB6B
chrX	26161039	G	T	ENST00000416929	ENSG00000232030	MAGEB6B
chrX	26161045	C	T	ENST00000416929	ENSG00000232030	MAGEB6B
chrX	26161048	G	T	ENST00000416929	ENSG00000232030	MAGEB6B
chrX	26161055	C	A	ENST00000416929	ENSG00000232030	MAGEB6B
chrX	26161055	C	G	ENST00000416929	ENSG00000232030	MAGEB6B
chrX	26161067	C	A	ENST00000416929	ENSG00000232030	MAGEB6B
chrX	26161085	C	A	ENST00000416929	ENSG00000232030	MAGEB6B
chrX	26161085	C	G	ENST00000416929	ENSG00000232030	MAGEB6B
chrX	26161091	C	A	ENST00000416929	ENSG00000232030	MAGEB6B
chrX	26161091	C	G	ENST00000416929	ENSG00000232030	MAGEB6B
chrX	26161093	A	T	ENST00000416929	ENSG00000232030	MAGEB6B
chrX	26161111	A	T	ENST00000416929	ENSG00000232030	MAGEB6B
chrX	26161117	C	T	ENST00000416929	ENSG00000232030	MAGEB6B
chrX	26161123	G	T	ENST00000416929	ENSG00000232030	MAGEB6B
chrX	26161126	G	T	ENST00000416929	ENSG00000232030	MAGEB6B
chrX	26161133	T	A	ENST00000416929	ENSG00000232030	MAGEB6B
chrX	26161133	T	G	ENST00000416929	ENSG00000232030	MAGEB6B
chrX	26161144	A	T	ENST00000416929	ENSG00000232030	MAGEB6B
chrX	26161147	A	T	ENST00000416929	ENSG00000232030	MAGEB6B
chrX	26161174	G	T	ENST00000416929	ENSG00000232030	MAGEB6B
chrX	26161186	A	T	ENST00000416929	ENSG00000232030	MAGEB6B
chrX	26161192	A	T	ENST00000416929	ENSG00000232030	MAGEB6B
chrX	26161201	A	T	ENST00000416929	ENSG00000232030	MAGEB6B
chrX	26161210	C	T	ENST00000416929	ENSG00000232030	MAGEB6B
chrX	26161219	C	T	ENST00000416929	ENSG00000232030	MAGEB6B
chrX	26161222	A	T	ENST00000416929	ENSG00000232030	MAGEB6B
chrX	26161225	A	T	ENST00000416929	ENSG00000232030	MAGEB6B
chrX	26161231	G	T	ENST00000416929	ENSG00000232030	MAGEB6B
chrX	26161234	A	T	ENST00000416929	ENSG00000232030	MAGEB6B
chrX	26161237	A	T	ENST00000416929	ENSG00000232030	MAGEB6B
chrX	26161240	G	T	ENST00000416929	ENSG00000232030	MAGEB6B
chrX	26161250	T	A	ENST00000416929	ENSG00000232030	MAGEB6B
chrX	26161252	A	T	ENST00000416929	ENSG00000232030	MAGEB6B
chrX	26161267	A	T	ENST00000416929	ENSG00000232030	MAGEB6B
chrX	26161279	A	T	ENST00000416929	ENSG00000232030	MAGEB6B
chrX	26161282	C	T	ENST00000416929	ENSG00000232030	MAGEB6B
chrX	26161287	C	A	ENST00000416929	ENSG00000232030	MAGEB6B
chrX	26161287	C	G	ENST00000416929	ENSG00000232030	MAGEB6B
chrX	26161288	A	T	ENST00000416929	ENSG00000232030	MAGEB6B
chrX	26161296	C	A	ENST00000416929	ENSG00000232030	MAGEB6B
chrX	26161303	G	T	ENST00000416929	ENSG00000232030	MAGEB6B
chrX	26161312	A	T	ENST00000416929	ENSG00000232030	MAGEB6B
chrX	26161315	A	T	ENST00000416929	ENSG00000232030	MAGEB6B
chrX	26161324	G	T	ENST00000416929	ENSG00000232030	MAGEB6B
chrX	26161331	T	A	ENST00000416929	ENSG00000232030	MAGEB6B
chrX	26161351	G	T	ENST00000416929	ENSG00000232030	MAGEB6B
chrX	26161355	T	A	ENST00000416929	ENSG00000232030	MAGEB6B
chrX	26161357	A	T	ENST00000416929	ENSG00000232030	MAGEB6B
chrX	26161360	G	T	ENST00000416929	ENSG00000232030	MAGEB6B
chrX	26161378	G	T	ENST00000416929	ENSG00000232030	MAGEB6B
chrX	26161386	C	A	ENST00000416929	ENSG00000232030	MAGEB6B
chrX	26161386	C	G	ENST00000416929	ENSG00000232030	MAGEB6B
chrX	26161399	A	T	ENST00000416929	ENSG00000232030	MAGEB6B
chrX	26161417	G	T	ENST00000416929	ENSG00000232030	MAGEB6B
chrX	26161420	G	T	ENST00000416929	ENSG00000232030	MAGEB6B
chrX	26161450	A	T	ENST00000416929	ENSG00000232030	MAGEB6B
chrX	26161454	C	A	ENST00000416929	ENSG00000232030	MAGEB6B
chrX	26161469	C	A	ENST00000416929	ENSG00000232030	MAGEB6B
chrX	26161481	T	A	ENST00000416929	ENSG00000232030	MAGEB6B
chrX	26161492	A	T	ENST00000416929	ENSG00000232030	MAGEB6B
chrX	26161510	G	T	ENST00000416929	ENSG00000232030	MAGEB6B
chrX	26161513	G	T	ENST00000416929	ENSG00000232030	MAGEB6B
chrX	26161516	G	T	ENST00000416929	ENSG00000232030	MAGEB6B
chrX	26161523	G	A	ENST00000416929	ENSG00000232030	MAGEB6B
chrX	26161524	G	A	ENST00000416929	ENSG00000232030	MAGEB6B
chrX	26161525	A	T	ENST00000416929	ENSG00000232030	MAGEB6B
chrX	26161541	T	A	ENST00000416929	ENSG00000232030	MAGEB6B
chrX	26161551	T	A	ENST00000416929	ENSG00000232030	MAGEB6B
chrX	26161551	T	G	ENST00000416929	ENSG00000232030	MAGEB6B
chrX	26161568	C	A	ENST00000416929	ENSG00000232030	MAGEB6B
chrX	26161568	C	G	ENST00000416929	ENSG00000232030	MAGEB6B
chrX	26161575	T	A	ENST00000416929	ENSG00000232030	MAGEB6B
chrX	26161575	T	G	ENST00000416929	ENSG00000232030	MAGEB6B
chrX	26161588	A	T	ENST00000416929	ENSG00000232030	MAGEB6B
chrX	26161600	G	T	ENST00000416929	ENSG00000232030	MAGEB6B
chrX	26161607	T	A	ENST00000416929	ENSG00000232030	MAGEB6B
chrX	26161612	C	T	ENST00000416929	ENSG00000232030	MAGEB6B
chrX	26161618	A	T	ENST00000416929	ENSG00000232030	MAGEB6B
chrX	26161623	C	A	ENST00000416929	ENSG00000232030	MAGEB6B
chrX	26161623	C	G	ENST00000416929	ENSG00000232030	MAGEB6B
chrX	26161632	C	A	ENST00000416929	ENSG00000232030	MAGEB6B	FALSE	FALSE
chrX	26161632	C	G	ENST00000416929	ENSG00000232030	MAGEB6B	FALSE	FALSE
chrX	26161636	C	T	ENST00000416929	ENSG00000232030	MAGEB6B	FALSE	FALSE
chrX	26161644	C	A	ENST00000416929	ENSG00000232030	MAGEB6B	FALSE	FALSE
chrX	26161662	C	A	ENST00000416929	ENSG00000232030	MAGEB6B	FALSE	FALSE
chrX	26161665	T	A	ENST00000416929	ENSG00000232030	MAGEB6B	FALSE	FALSE
chrX	26161665	T	G	ENST00000416929	ENSG00000232030	MAGEB6B	FALSE	FALSE
chrX	26161666	G	T	ENST00000416929	ENSG00000232030	MAGEB6B	FALSE	FALSE
chrX	26161676	G	A	ENST00000416929	ENSG00000232030	MAGEB6B	FALSE	FALSE
chrX	26161677	G	A	ENST00000416929	ENSG00000232030	MAGEB6B	FALSE	FALSE
chrX	26161684	C	T	ENST00000416929	ENSG00000232030	MAGEB6B	FALSE	FALSE
chrX	26161692	T	A	ENST00000416929	ENSG00000232030	MAGEB6B	FALSE	FALSE
chrX	26161692	T	G	ENST00000416929	ENSG00000232030	MAGEB6B	FALSE	FALSE
chrX	26161696	G	T	ENST00000416929	ENSG00000232030	MAGEB6B	FALSE	FALSE
chrX	26161705	A	T	ENST00000416929	ENSG00000232030	MAGEB6B	FALSE	FALSE
chrX	26161711	A	T	ENST00000416929	ENSG00000232030	MAGEB6B	FALSE	FALSE
chrX	26161727	T	A	ENST00000416929	ENSG00000232030	MAGEB6B	FALSE	FALSE
chrX	26161732	G	T	ENST00000416929	ENSG00000232030	MAGEB6B	FALSE	FALSE
chrX	26161757	T	A	ENST00000416929	ENSG00000232030	MAGEB6B	FALSE	FALSE
chrX	26161757	T	G	ENST00000416929	ENSG00000232030	MAGEB6B	FALSE	FALSE
chrX	26161761	C	A	ENST00000416929	ENSG00000232030	MAGEB6B	FALSE	FALSE
chrX	26161761	C	G	ENST00000416929	ENSG00000232030	MAGEB6B	FALSE	FALSE
chrX	26161773	T	A	ENST00000416929	ENSG00000232030	MAGEB6B	FALSE	FALSE
chrX	26161773	T	G	ENST00000416929	ENSG00000232030	MAGEB6B	FALSE	FALSE
chrX	26161774	G	T	ENST00000416929	ENSG00000232030	MAGEB6B	FALSE	FALSE
chrX	26161784	T	A	ENST00000416929	ENSG00000232030	MAGEB6B	FALSE	FALSE
chrX	26161792	G	T	ENST00000416929	ENSG00000232030	MAGEB6B	FALSE	FALSE
chrX	26161798	G	T	ENST00000416929	ENSG00000232030	MAGEB6B	FALSE	FALSE
chrX	26161801	A	T	ENST00000416929	ENSG00000232030	MAGEB6B	FALSE	FALSE
chrX	26161808	T	A	ENST00000416929	ENSG00000232030	MAGEB6B	FALSE	FALSE
chrX	26161810	A	T	ENST00000416929	ENSG00000232030	MAGEB6B	FALSE	FALSE
chrX	26161816	A	T	ENST00000416929	ENSG00000232030	MAGEB6B	FALSE	FALSE
chrX	26192528	G	A	ENST00000379034	ENSG00000176746	MAGEB6	FALSE	FALSE
chrX	26192528	G	C	ENST00000379034	ENSG00000176746	MAGEB6	FALSE	FALSE
chrX	26192528	G	T	ENST00000379034	ENSG00000176746	MAGEB6	FALSE	FALSE
chrX	26192529	T	A	ENST00000379034	ENSG00000176746	MAGEB6	FALSE	FALSE
chrX	26192529	T	C	ENST00000379034	ENSG00000176746	MAGEB6	FALSE	FALSE
chrX	26192529	T	G	ENST00000379034	ENSG00000176746	MAGEB6	FALSE	FALSE
chrX	26193784	A	C	ENST00000379034	ENSG00000176746	MAGEB6	FALSE	FALSE
chrX	26193784	A	G	ENST00000379034	ENSG00000176746	MAGEB6	FALSE	FALSE
chrX	26193784	A	T	ENST00000379034	ENSG00000176746	MAGEB6	FALSE	FALSE
chrX	26193785	G	A	ENST00000379034	ENSG00000176746	MAGEB6	FALSE	FALSE
chrX	26193785	G	C	ENST00000379034	ENSG00000176746	MAGEB6	FALSE	FALSE
chrX	26193785	G	T	ENST00000379034	ENSG00000176746	MAGEB6	FALSE	FALSE
chrX	26193862	A	T	ENST00000379034	ENSG00000176746	MAGEB6	FALSE	FALSE
chrX	26193868	A	T	ENST00000379034	ENSG00000176746	MAGEB6	FALSE	FALSE
chrX	26193882	T	A	ENST00000379034	ENSG00000176746	MAGEB6	FALSE	FALSE
chrX	26193883	G	T	ENST00000379034	ENSG00000176746	MAGEB6	FALSE	FALSE
chrX	26193886	A	T	ENST00000379034	ENSG00000176746	MAGEB6	FALSE	FALSE
chrX	26193892	C	T	ENST00000379034	ENSG00000176746	MAGEB6	FALSE	FALSE
chrX	26193895	G	T	ENST00000379034	ENSG00000176746	MAGEB6	FALSE	FALSE
chrX	26193907	C	T	ENST00000379034	ENSG00000176746	MAGEB6	FALSE	FALSE
chrX	26193913	C	T	ENST00000379034	ENSG00000176746	MAGEB6	FALSE	FALSE
chrX	26193931	C	T	ENST00000379034	ENSG00000176746	MAGEB6	FALSE	FALSE
chrX	26193943	G	T	ENST00000379034	ENSG00000176746	MAGEB6	FALSE	FALSE
chrX	26193946	A	T	ENST00000379034	ENSG00000176746	MAGEB6	FALSE	FALSE
chrX	26193949	C	T	ENST00000379034	ENSG00000176746	MAGEB6	FALSE	FALSE
chrX	26193952	G	T	ENST00000379034	ENSG00000176746	MAGEB6	FALSE	FALSE
chrX	26193955	G	T	ENST00000379034	ENSG00000176746	MAGEB6	FALSE	FALSE
chrX	26193971	C	A	ENST00000379034	ENSG00000176746	MAGEB6	FALSE	FALSE
chrX	26193971	C	G	ENST00000379034	ENSG00000176746	MAGEB6	FALSE	FALSE
chrX	26193990	T	A	ENST00000379034	ENSG00000176746	MAGEB6	FALSE	FALSE
chrX	26194002	T	A	ENST00000379034	ENSG00000176746	MAGEB6	FALSE	FALSE
chrX	26194030	C	T	ENST00000379034	ENSG00000176746	MAGEB6	FALSE	FALSE
chrX	26194033	G	T	ENST00000379034	ENSG00000176746	MAGEB6	FALSE	FALSE
chrX	26194039	C	T	ENST00000379034	ENSG00000176746	MAGEB6	FALSE	FALSE
chrX	26194042	G	T	ENST00000379034	ENSG00000176746	MAGEB6	FALSE	FALSE
chrX	26194049	C	A	ENST00000379034	ENSG00000176746	MAGEB6	FALSE	FALSE
chrX	26194049	C	G	ENST00000379034	ENSG00000176746	MAGEB6	FALSE	FALSE
chrX	26194079	C	A	ENST00000379034	ENSG00000176746	MAGEB6	FALSE	FALSE
chrX	26194079	C	G	ENST00000379034	ENSG00000176746	MAGEB6	FALSE	FALSE
chrX	26194083	T	A	ENST00000379034	ENSG00000176746	MAGEB6	FALSE	FALSE
chrX	26194083	T	G	ENST00000379034	ENSG00000176746	MAGEB6	FALSE	FALSE
chrX	26194085	C	A	ENST00000379034	ENSG00000176746	MAGEB6	FALSE	FALSE
chrX	26194085	C	G	ENST00000379034	ENSG00000176746	MAGEB6	FALSE	FALSE
chrX	26194087	A	T	ENST00000379034	ENSG00000176746	MAGEB6	FALSE	FALSE
chrX	26194111	C	T	ENST00000379034	ENSG00000176746	MAGEB6		FALSE
chrX	26194117	G	T	ENST00000379034	ENSG00000176746	MAGEB6		FALSE
chrX	26194120	A	T	ENST00000379034	ENSG00000176746	MAGEB6		FALSE
chrX	26194156	C	T	ENST00000379034	ENSG00000176746	MAGEB6		FALSE
chrX	26194159	G	T	ENST00000379034	ENSG00000176746	MAGEB6		FALSE
chrX	26194165	C	T	ENST00000379034	ENSG00000176746	MAGEB6		FALSE
chrX	26194168	G	T	ENST00000379034	ENSG00000176746	MAGEB6		FALSE
chrX	26194175	C	A	ENST00000379034	ENSG00000176746	MAGEB6		FALSE
chrX	26194175	C	G	ENST00000379034	ENSG00000176746	MAGEB6		FALSE
chrX	26194205	C	A	ENST00000379034	ENSG00000176746	MAGEB6
chrX	26194205	C	G	ENST00000379034	ENSG00000176746	MAGEB6
chrX	26194211	C	A	ENST00000379034	ENSG00000176746	MAGEB6
chrX	26194211	C	G	ENST00000379034	ENSG00000176746	MAGEB6
chrX	26194213	A	T	ENST00000379034	ENSG00000176746	MAGEB6
chrX	26194218	T	A	ENST00000379034	ENSG00000176746	MAGEB6
chrX	26194218	T	G	ENST00000379034	ENSG00000176746	MAGEB6
chrX	26194237	C	T	ENST00000379034	ENSG00000176746	MAGEB6
chrX	26194243	G	T	ENST00000379034	ENSG00000176746	MAGEB6
chrX	26194246	A	T	ENST00000379034	ENSG00000176746	MAGEB6
chrX	26194282	C	T	ENST00000379034	ENSG00000176746	MAGEB6
chrX	26194285	G	T	ENST00000379034	ENSG00000176746	MAGEB6
chrX	26194291	C	T	ENST00000379034	ENSG00000176746	MAGEB6
chrX	26194294	G	T	ENST00000379034	ENSG00000176746	MAGEB6
chrX	26194301	C	A	ENST00000379034	ENSG00000176746	MAGEB6
chrX	26194301	C	G	ENST00000379034	ENSG00000176746	MAGEB6
chrX	26194313	C	A	ENST00000379034	ENSG00000176746	MAGEB6
chrX	26194331	C	A	ENST00000379034	ENSG00000176746	MAGEB6
chrX	26194331	C	G	ENST00000379034	ENSG00000176746	MAGEB6
chrX	26194337	C	A	ENST00000379034	ENSG00000176746	MAGEB6
chrX	26194337	C	G	ENST00000379034	ENSG00000176746	MAGEB6
chrX	26194339	A	T	ENST00000379034	ENSG00000176746	MAGEB6
chrX	26194344	T	A	ENST00000379034	ENSG00000176746	MAGEB6
chrX	26194344	T	G	ENST00000379034	ENSG00000176746	MAGEB6
chrX	26194357	G	T	ENST00000379034	ENSG00000176746	MAGEB6
chrX	26194363	G	T	ENST00000379034	ENSG00000176746	MAGEB6
chrX	26194369	G	T	ENST00000379034	ENSG00000176746	MAGEB6
chrX	26194372	G	T	ENST00000379034	ENSG00000176746	MAGEB6
chrX	26194388	C	A	ENST00000379034	ENSG00000176746	MAGEB6
chrX	26194388	C	G	ENST00000379034	ENSG00000176746	MAGEB6
chrX	26194390	C	T	ENST00000379034	ENSG00000176746	MAGEB6
chrX	26194393	A	T	ENST00000379034	ENSG00000176746	MAGEB6
chrX	26194408	A	T	ENST00000379034	ENSG00000176746	MAGEB6
chrX	26194415	T	A	ENST00000379034	ENSG00000176746	MAGEB6
chrX	26194415	T	G	ENST00000379034	ENSG00000176746	MAGEB6
chrX	26194420	A	T	ENST00000379034	ENSG00000176746	MAGEB6
chrX	26194432	A	T	ENST00000379034	ENSG00000176746	MAGEB6
chrX	26194435	A	T	ENST00000379034	ENSG00000176746	MAGEB6
chrX	26194438	A	T	ENST00000379034	ENSG00000176746	MAGEB6
chrX	26194446	C	A	ENST00000379034	ENSG00000176746	MAGEB6
chrX	26194451	T	A	ENST00000379034	ENSG00000176746	MAGEB6
chrX	26194456	C	T	ENST00000379034	ENSG00000176746	MAGEB6
chrX	26194465	C	T	ENST00000379034	ENSG00000176746	MAGEB6
chrX	26194468	A	T	ENST00000379034	ENSG00000176746	MAGEB6
chrX	26194471	A	T	ENST00000379034	ENSG00000176746	MAGEB6
chrX	26194477	G	T	ENST00000379034	ENSG00000176746	MAGEB6
chrX	26194480	A	T	ENST00000379034	ENSG00000176746	MAGEB6
chrX	26194483	A	T	ENST00000379034	ENSG00000176746	MAGEB6
chrX	26194486	G	T	ENST00000379034	ENSG00000176746	MAGEB6
chrX	26194496	T	A	ENST00000379034	ENSG00000176746	MAGEB6
chrX	26194498	A	T	ENST00000379034	ENSG00000176746	MAGEB6
chrX	26194513	A	T	ENST00000379034	ENSG00000176746	MAGEB6
chrX	26194518	T	A	ENST00000379034	ENSG00000176746	MAGEB6
chrX	26194525	A	T	ENST00000379034	ENSG00000176746	MAGEB6
chrX	26194528	G	T	ENST00000379034	ENSG00000176746	MAGEB6
chrX	26194533	C	A	ENST00000379034	ENSG00000176746	MAGEB6
chrX	26194533	C	G	ENST00000379034	ENSG00000176746	MAGEB6
chrX	26194534	A	T	ENST00000379034	ENSG00000176746	MAGEB6
chrX	26194542	C	A	ENST00000379034	ENSG00000176746	MAGEB6
chrX	26194542	C	G	ENST00000379034	ENSG00000176746	MAGEB6
chrX	26194549	C	T	ENST00000379034	ENSG00000176746	MAGEB6
chrX	26194561	A	T	ENST00000379034	ENSG00000176746	MAGEB6
chrX	26194570	C	T	ENST00000379034	ENSG00000176746	MAGEB6
chrX	26194577	T	A	ENST00000379034	ENSG00000176746	MAGEB6
chrX	26194597	G	T	ENST00000379034	ENSG00000176746	MAGEB6
chrX	26194601	T	A	ENST00000379034	ENSG00000176746	MAGEB6
chrX	26194603	A	T	ENST00000379034	ENSG00000176746	MAGEB6
chrX	26194606	G	T	ENST00000379034	ENSG00000176746	MAGEB6
chrX	26194624	G	T	ENST00000379034	ENSG00000176746	MAGEB6
chrX	26194632	C	A	ENST00000379034	ENSG00000176746	MAGEB6
chrX	26194632	C	G	ENST00000379034	ENSG00000176746	MAGEB6
chrX	26194645	A	T	ENST00000379034	ENSG00000176746	MAGEB6
chrX	26194663	G	T	ENST00000379034	ENSG00000176746	MAGEB6
chrX	26194666	G	T	ENST00000379034	ENSG00000176746	MAGEB6
chrX	26194696	A	T	ENST00000379034	ENSG00000176746	MAGEB6
chrX	26194700	C	A	ENST00000379034	ENSG00000176746	MAGEB6
chrX	26194715	C	A	ENST00000379034	ENSG00000176746	MAGEB6
chrX	26194749	T	A	ENST00000379034	ENSG00000176746	MAGEB6
chrX	26194756	G	T	ENST00000379034	ENSG00000176746	MAGEB6
chrX	26194759	G	T	ENST00000379034	ENSG00000176746	MAGEB6
chrX	26194762	G	T	ENST00000379034	ENSG00000176746	MAGEB6
chrX	26194769	G	A	ENST00000379034	ENSG00000176746	MAGEB6
chrX	26194770	G	A	ENST00000379034	ENSG00000176746	MAGEB6
chrX	26194771	G	T	ENST00000379034	ENSG00000176746	MAGEB6
chrX	26194787	T	A	ENST00000379034	ENSG00000176746	MAGEB6
chrX	26194797	T	A	ENST00000379034	ENSG00000176746	MAGEB6
chrX	26194797	T	G	ENST00000379034	ENSG00000176746	MAGEB6
chrX	26194814	C	A	ENST00000379034	ENSG00000176746	MAGEB6
chrX	26194814	C	G	ENST00000379034	ENSG00000176746	MAGEB6
chrX	26194821	T	A	ENST00000379034	ENSG00000176746	MAGEB6
chrX	26194821	T	G	ENST00000379034	ENSG00000176746	MAGEB6
chrX	26194834	A	T	ENST00000379034	ENSG00000176746	MAGEB6
chrX	26194846	G	T	ENST00000379034	ENSG00000176746	MAGEB6
chrX	26194853	T	A	ENST00000379034	ENSG00000176746	MAGEB6
chrX	26194858	C	T	ENST00000379034	ENSG00000176746	MAGEB6
chrX	26194864	A	T	ENST00000379034	ENSG00000176746	MAGEB6
chrX	26194869	C	A	ENST00000379034	ENSG00000176746	MAGEB6
chrX	26194869	C	G	ENST00000379034	ENSG00000176746	MAGEB6
chrX	26194878	C	A	ENST00000379034	ENSG00000176746	MAGEB6
chrX	26194878	C	G	ENST00000379034	ENSG00000176746	MAGEB6
chrX	26194882	C	T	ENST00000379034	ENSG00000176746	MAGEB6
chrX	26194890	C	A	ENST00000379034	ENSG00000176746	MAGEB6
chrX	26194908	C	A	ENST00000379034	ENSG00000176746	MAGEB6
chrX	26194911	T	A	ENST00000379034	ENSG00000176746	MAGEB6
chrX	26194911	T	G	ENST00000379034	ENSG00000176746	MAGEB6
chrX	26194912	G	T	ENST00000379034	ENSG00000176746	MAGEB6
chrX	26194922	G	A	ENST00000379034	ENSG00000176746	MAGEB6
chrX	26194923	G	A	ENST00000379034	ENSG00000176746	MAGEB6
chrX	26194930	C	T	ENST00000379034	ENSG00000176746	MAGEB6
chrX	26194938	T	A	ENST00000379034	ENSG00000176746	MAGEB6
chrX	26194938	T	G	ENST00000379034	ENSG00000176746	MAGEB6
chrX	26194942	G	T	ENST00000379034	ENSG00000176746	MAGEB6
chrX	26194951	A	T	ENST00000379034	ENSG00000176746	MAGEB6
chrX	26194957	A	T	ENST00000379034	ENSG00000176746	MAGEB6
chrX	26194973	T	A	ENST00000379034	ENSG00000176746	MAGEB6
chrX	26195003	T	A	ENST00000379034	ENSG00000176746	MAGEB6
chrX	26195003	T	G	ENST00000379034	ENSG00000176746	MAGEB6
chrX	26195007	C	A	ENST00000379034	ENSG00000176746	MAGEB6
chrX	26195007	C	G	ENST00000379034	ENSG00000176746	MAGEB6
chrX	26195019	T	A	ENST00000379034	ENSG00000176746	MAGEB6
chrX	26195019	T	G	ENST00000379034	ENSG00000176746	MAGEB6
chrX	26195020	G	T	ENST00000379034	ENSG00000176746	MAGEB6
chrX	26195030	T	A	ENST00000379034	ENSG00000176746	MAGEB6
chrX	26195038	G	T	ENST00000379034	ENSG00000176746	MAGEB6
chrX	26195044	G	T	ENST00000379034	ENSG00000176746	MAGEB6
chrX	26195047	A	T	ENST00000379034	ENSG00000176746	MAGEB6
chrX	26195054	T	A	ENST00000379034	ENSG00000176746	MAGEB6
chrX	26195056	A	T	ENST00000379034	ENSG00000176746	MAGEB6
chrX	26195062	A	T	ENST00000379034	ENSG00000176746	MAGEB6
chrX	26216199	G	A	ENST00000602297	ENSG00000188408	MAGEB5	FALSE	FALSE
chrX	26216199	G	C	ENST00000602297	ENSG00000188408	MAGEB5	FALSE	FALSE
chrX	26216199	G	T	ENST00000602297	ENSG00000188408	MAGEB5	FALSE	FALSE
chrX	26216200	T	A	ENST00000602297	ENSG00000188408	MAGEB5	FALSE	FALSE
chrX	26216200	T	C	ENST00000602297	ENSG00000188408	MAGEB5	FALSE	FALSE
chrX	26216200	T	G	ENST00000602297	ENSG00000188408	MAGEB5	FALSE	FALSE
chrX	26217083	A	C	ENST00000602297	ENSG00000188408	MAGEB5	FALSE	FALSE
chrX	26217083	A	G	ENST00000602297	ENSG00000188408	MAGEB5	FALSE	FALSE
chrX	26217083	A	T	ENST00000602297	ENSG00000188408	MAGEB5	FALSE	FALSE
chrX	26217084	G	A	ENST00000602297	ENSG00000188408	MAGEB5	FALSE	FALSE
chrX	26217084	G	C	ENST00000602297	ENSG00000188408	MAGEB5	FALSE	FALSE
chrX	26217084	G	T	ENST00000602297	ENSG00000188408	MAGEB5	FALSE	FALSE
chrX	26217329	G	T	ENST00000602297	ENSG00000188408	MAGEB5	FALSE	FALSE
chrX	26217338	G	T	ENST00000602297	ENSG00000188408	MAGEB5	FALSE	FALSE
chrX	26217353	A	T	ENST00000602297	ENSG00000188408	MAGEB5	FALSE	FALSE
chrX	26217359	G	T	ENST00000602297	ENSG00000188408	MAGEB5	FALSE	FALSE
chrX	26217362	G	T	ENST00000602297	ENSG00000188408	MAGEB5	FALSE	FALSE
chrX	26217367	C	A	ENST00000602297	ENSG00000188408	MAGEB5	FALSE	FALSE
chrX	26217367	C	G	ENST00000602297	ENSG00000188408	MAGEB5	FALSE	FALSE
chrX	26217373	T	A	ENST00000602297	ENSG00000188408	MAGEB5	FALSE	FALSE
chrX	26217378	C	A	ENST00000602297	ENSG00000188408	MAGEB5	FALSE	FALSE
chrX	26217378	C	G	ENST00000602297	ENSG00000188408	MAGEB5	FALSE	FALSE
chrX	26217380	G	T	ENST00000602297	ENSG00000188408	MAGEB5	FALSE	FALSE
chrX	26217387	C	A	ENST00000602297	ENSG00000188408	MAGEB5	FALSE	FALSE
chrX	26217387	C	G	ENST00000602297	ENSG00000188408	MAGEB5	FALSE	FALSE
chrX	26217398	G	T	ENST00000602297	ENSG00000188408	MAGEB5	FALSE	FALSE
chrX	26217405	C	A	ENST00000602297	ENSG00000188408	MAGEB5	FALSE	FALSE
chrX	26217405	C	G	ENST00000602297	ENSG00000188408	MAGEB5	FALSE	FALSE
chrX	26217409	C	A	ENST00000602297	ENSG00000188408	MAGEB5	FALSE	FALSE
chrX	26217428	A	T	ENST00000602297	ENSG00000188408	MAGEB5	FALSE	FALSE
chrX	26217438	T	A	ENST00000602297	ENSG00000188408	MAGEB5	FALSE	FALSE
chrX	26217441	T	A	ENST00000602297	ENSG00000188408	MAGEB5	FALSE	FALSE
chrX	26217443	G	T	ENST00000602297	ENSG00000188408	MAGEB5	FALSE	FALSE
chrX	26217446	C	T	ENST00000602297	ENSG00000188408	MAGEB5	FALSE	FALSE
chrX	26217460	C	A	ENST00000602297	ENSG00000188408	MAGEB5	FALSE	FALSE
chrX	26217460	C	G	ENST00000602297	ENSG00000188408	MAGEB5	FALSE	FALSE
chrX	26217461	A	T	ENST00000602297	ENSG00000188408	MAGEB5	FALSE	FALSE
chrX	26217467	A	T	ENST00000602297	ENSG00000188408	MAGEB5	FALSE	FALSE
chrX	26217473	A	T	ENST00000602297	ENSG00000188408	MAGEB5	FALSE	FALSE
chrX	26217476	C	T	ENST00000602297	ENSG00000188408	MAGEB5	FALSE	FALSE
chrX	26217486	T	A	ENST00000602297	ENSG00000188408	MAGEB5	FALSE	FALSE
chrX	26217488	A	T	ENST00000602297	ENSG00000188408	MAGEB5	FALSE	FALSE
chrX	26217491	G	T	ENST00000602297	ENSG00000188408	MAGEB5	FALSE	FALSE
chrX	26217503	A	T	ENST00000602297	ENSG00000188408	MAGEB5	FALSE	FALSE
chrX	26217518	A	T	ENST00000602297	ENSG00000188408	MAGEB5	FALSE	FALSE
chrX	26217523	C	A	ENST00000602297	ENSG00000188408	MAGEB5	FALSE	FALSE
chrX	26217523	C	G	ENST00000602297	ENSG00000188408	MAGEB5	FALSE	FALSE
chrX	26217524	C	T	ENST00000602297	ENSG00000188408	MAGEB5	FALSE	FALSE
chrX	26217530	C	T	ENST00000602297	ENSG00000188408	MAGEB5	FALSE	FALSE
chrX	26217539	G	T	ENST00000602297	ENSG00000188408	MAGEB5	FALSE	FALSE
chrX	26217548	A	T	ENST00000602297	ENSG00000188408	MAGEB5	FALSE	FALSE
chrX	26217551	A	T	ENST00000602297	ENSG00000188408	MAGEB5	FALSE	FALSE
chrX	26217560	G	T	ENST00000602297	ENSG00000188408	MAGEB5		FALSE
chrX	26217569	G	T	ENST00000602297	ENSG00000188408	MAGEB5		FALSE
chrX	26217591	T	A	ENST00000602297	ENSG00000188408	MAGEB5		FALSE
chrX	26217593	A	T	ENST00000602297	ENSG00000188408	MAGEB5		FALSE
chrX	26217596	G	T	ENST00000602297	ENSG00000188408	MAGEB5		FALSE
chrX	26217613	T	A	ENST00000602297	ENSG00000188408	MAGEB5		FALSE
chrX	26217618	T	A	ENST00000602297	ENSG00000188408	MAGEB5		FALSE
chrX	26217618	T	G	ENST00000602297	ENSG00000188408	MAGEB5		FALSE
chrX	26217622	T	A	ENST00000602297	ENSG00000188408	MAGEB5		FALSE
chrX	26217622	T	G	ENST00000602297	ENSG00000188408	MAGEB5		FALSE
chrX	26217635	A	T	ENST00000602297	ENSG00000188408	MAGEB5		FALSE
chrX	26217641	A	T	ENST00000602297	ENSG00000188408	MAGEB5		FALSE
chrX	26217674	A	T	ENST00000602297	ENSG00000188408	MAGEB5
chrX	26217681	T	A	ENST00000602297	ENSG00000188408	MAGEB5
chrX	26217681	T	G	ENST00000602297	ENSG00000188408	MAGEB5
chrX	26217686	A	T	ENST00000602297	ENSG00000188408	MAGEB5
chrX	26217728	A	T	ENST00000602297	ENSG00000188408	MAGEB5
chrX	26217739	T	A	ENST00000602297	ENSG00000188408	MAGEB5
chrX	26217746	A	T	ENST00000602297	ENSG00000188408	MAGEB5
chrX	26217749	G	T	ENST00000602297	ENSG00000188408	MAGEB5
chrX	26217759	G	A	ENST00000602297	ENSG00000188408	MAGEB5
chrX	26217760	G	A	ENST00000602297	ENSG00000188408	MAGEB5
chrX	26217761	A	T	ENST00000602297	ENSG00000188408	MAGEB5
chrX	26217779	C	T	ENST00000602297	ENSG00000188408	MAGEB5
chrX	26217787	T	A	ENST00000602297	ENSG00000188408	MAGEB5
chrX	26217787	T	G	ENST00000602297	ENSG00000188408	MAGEB5
chrX	26217794	A	T	ENST00000602297	ENSG00000188408	MAGEB5
chrX	26217797	A	T	ENST00000602297	ENSG00000188408	MAGEB5
chrX	26217802	C	A	ENST00000602297	ENSG00000188408	MAGEB5
chrX	26217802	C	G	ENST00000602297	ENSG00000188408	MAGEB5
chrX	26217805	C	A	ENST00000602297	ENSG00000188408	MAGEB5
chrX	26217805	C	G	ENST00000602297	ENSG00000188408	MAGEB5
chrX	26217811	T	A	ENST00000602297	ENSG00000188408	MAGEB5
chrX	26217811	T	G	ENST00000602297	ENSG00000188408	MAGEB5
chrX	26217812	G	T	ENST00000602297	ENSG00000188408	MAGEB5
chrX	26217815	G	T	ENST00000602297	ENSG00000188408	MAGEB5
chrX	26217824	A	T	ENST00000602297	ENSG00000188408	MAGEB5
chrX	26217836	C	T	ENST00000602297	ENSG00000188408	MAGEB5
chrX	26217859	C	A	ENST00000602297	ENSG00000188408	MAGEB5
chrX	26217859	C	G	ENST00000602297	ENSG00000188408	MAGEB5
chrX	26217863	G	T	ENST00000602297	ENSG00000188408	MAGEB5
chrX	26217868	C	A	ENST00000602297	ENSG00000188408	MAGEB5
chrX	26217868	C	G	ENST00000602297	ENSG00000188408	MAGEB5
chrX	26217872	C	T	ENST00000602297	ENSG00000188408	MAGEB5
chrX	26217883	C	A	ENST00000602297	ENSG00000188408	MAGEB5
chrX	26217889	T	A	ENST00000602297	ENSG00000188408	MAGEB5
chrX	26217889	T	G	ENST00000602297	ENSG00000188408	MAGEB5
chrX	26217901	T	A	ENST00000602297	ENSG00000188408	MAGEB5
chrX	26217901	T	G	ENST00000602297	ENSG00000188408	MAGEB5
chrX	26217902	C	T	ENST00000602297	ENSG00000188408	MAGEB5
chrX	26217912	G	A	ENST00000602297	ENSG00000188408	MAGEB5
chrX	26217913	G	A	ENST00000602297	ENSG00000188408	MAGEB5
chrX	26217920	A	T	ENST00000602297	ENSG00000188408	MAGEB5
chrX	26217928	T	A	ENST00000602297	ENSG00000188408	MAGEB5
chrX	26217928	T	G	ENST00000602297	ENSG00000188408	MAGEB5
chrX	26217932	G	T	ENST00000602297	ENSG00000188408	MAGEB5
chrX	26217941	A	T	ENST00000602297	ENSG00000188408	MAGEB5
chrX	26217947	A	T	ENST00000602297	ENSG00000188408	MAGEB5
chrX	26217956	G	T	ENST00000602297	ENSG00000188408	MAGEB5
chrX	26217961	T	A	ENST00000602297	ENSG00000188408	MAGEB5
chrX	26217961	T	G	ENST00000602297	ENSG00000188408	MAGEB5
chrX	26217963	T	A	ENST00000602297	ENSG00000188408	MAGEB5
chrX	26217968	A	T	ENST00000602297	ENSG00000188408	MAGEB5
chrX	26217999	C	A	ENST00000602297	ENSG00000188408	MAGEB5
chrX	26217999	C	G	ENST00000602297	ENSG00000188408	MAGEB5
chrX	26218002	C	A	ENST00000602297	ENSG00000188408	MAGEB5
chrX	26218002	C	G	ENST00000602297	ENSG00000188408	MAGEB5
chrX	26218004	C	T	ENST00000602297	ENSG00000188408	MAGEB5
chrX	26218009	T	A	ENST00000602297	ENSG00000188408	MAGEB5
chrX	26218009	T	G	ENST00000602297	ENSG00000188408	MAGEB5
chrX	26218010	G	T	ENST00000602297	ENSG00000188408	MAGEB5
chrX	26218013	G	T	ENST00000602297	ENSG00000188408	MAGEB5
chrX	26218020	T	A	ENST00000602297	ENSG00000188408	MAGEB5
chrX	26218022	C	T	ENST00000602297	ENSG00000188408	MAGEB5
chrX	26218028	G	T	ENST00000602297	ENSG00000188408	MAGEB5
chrX	26218031	G	T	ENST00000602297	ENSG00000188408	MAGEB5
chrX	26218034	G	T	ENST00000602297	ENSG00000188408	MAGEB5
chrX	26218046	C	T	ENST00000602297	ENSG00000188408	MAGEB5
chrX	26218049	A	T	ENST00000602297	ENSG00000188408	MAGEB5
chrX	26218054	C	A	ENST00000602297	ENSG00000188408	MAGEB5
chrX	26218058	C	T	ENST00000602297	ENSG00000188408	MAGEB5
chrX	26218065	G	A	ENST00000602297	ENSG00000188408	MAGEB5
chrX	26218066	G	A	ENST00000602297	ENSG00000188408	MAGEB5
chrX	26218072	C	A	ENST00000602297	ENSG00000188408	MAGEB5	FALSE	FALSE
chrX	26218072	C	G	ENST00000602297	ENSG00000188408	MAGEB5	FALSE	FALSE
chrX	26218075	C	A	ENST00000602297	ENSG00000188408	MAGEB5	FALSE	FALSE
chrX	26218082	C	T	ENST00000602297	ENSG00000188408	MAGEB5	FALSE	FALSE
chrX	26218090	T	A	ENST00000602297	ENSG00000188408	MAGEB5	FALSE	FALSE
chrX	26218100	A	T	ENST00000602297	ENSG00000188408	MAGEB5	FALSE	FALSE
chrX	26218118	C	T	ENST00000602297	ENSG00000188408	MAGEB5	FALSE	FALSE
chrX	26218126	T	A	ENST00000602297	ENSG00000188408	MAGEB5	FALSE	FALSE
chrX	26218126	T	G	ENST00000602297	ENSG00000188408	MAGEB5	FALSE	FALSE
chrX	27460818	T	A	ENST00000412172	ENSG00000224960	PPP4R3C
chrX	27460821	T	A	ENST00000412172	ENSG00000224960	PPP4R3C
chrX	27460824	T	A	ENST00000412172	ENSG00000224960	PPP4R3C
chrX	27460836	C	A	ENST00000412172	ENSG00000224960	PPP4R3C
chrX	27460842	C	A	ENST00000412172	ENSG00000224960	PPP4R3C
chrX	27460845	T	A	ENST00000412172	ENSG00000224960	PPP4R3C
chrX	27460851	C	A	ENST00000412172	ENSG00000224960	PPP4R3C
chrX	27460854	C	A	ENST00000412172	ENSG00000224960	PPP4R3C
chrX	27460857	T	A	ENST00000412172	ENSG00000224960	PPP4R3C
chrX	27460860	C	A	ENST00000412172	ENSG00000224960	PPP4R3C
chrX	27460863	C	A	ENST00000412172	ENSG00000224960	PPP4R3C
chrX	27460866	C	A	ENST00000412172	ENSG00000224960	PPP4R3C
chrX	27460872	C	A	ENST00000412172	ENSG00000224960	PPP4R3C
chrX	27460875	C	A	ENST00000412172	ENSG00000224960	PPP4R3C
chrX	27460878	T	A	ENST00000412172	ENSG00000224960	PPP4R3C
chrX	27460881	C	A	ENST00000412172	ENSG00000224960	PPP4R3C
chrX	27460884	C	A	ENST00000412172	ENSG00000224960	PPP4R3C
chrX	27460887	C	A	ENST00000412172	ENSG00000224960	PPP4R3C
chrX	27460907	A	C	ENST00000412172	ENSG00000224960	PPP4R3C
chrX	27460907	A	T	ENST00000412172	ENSG00000224960	PPP4R3C
chrX	27460944	C	A	ENST00000412172	ENSG00000224960	PPP4R3C
chrX	27460954	A	T	ENST00000412172	ENSG00000224960	PPP4R3C
chrX	27460963	A	C	ENST00000412172	ENSG00000224960	PPP4R3C
chrX	27460963	A	T	ENST00000412172	ENSG00000224960	PPP4R3C
chrX	27460970	G	C	ENST00000412172	ENSG00000224960	PPP4R3C
chrX	27460970	G	T	ENST00000412172	ENSG00000224960	PPP4R3C
chrX	27460980	T	A	ENST00000412172	ENSG00000224960	PPP4R3C
chrX	27461001	T	A	ENST00000412172	ENSG00000224960	PPP4R3C
chrX	27461004	T	A	ENST00000412172	ENSG00000224960	PPP4R3C
chrX	27461019	T	A	ENST00000412172	ENSG00000224960	PPP4R3C
chrX	27461025	C	A	ENST00000412172	ENSG00000224960	PPP4R3C
chrX	27461031	C	A	ENST00000412172	ENSG00000224960	PPP4R3C
chrX	27461034	G	A	ENST00000412172	ENSG00000224960	PPP4R3C
chrX	27461040	T	A	ENST00000412172	ENSG00000224960	PPP4R3C
chrX	27461043	T	A	ENST00000412172	ENSG00000224960	PPP4R3C
chrX	27461049	C	A	ENST00000412172	ENSG00000224960	PPP4R3C
chrX	27461058	C	A	ENST00000412172	ENSG00000224960	PPP4R3C
chrX	27461070	C	A	ENST00000412172	ENSG00000224960	PPP4R3C
chrX	27461091	C	A	ENST00000412172	ENSG00000224960	PPP4R3C
chrX	27461094	C	A	ENST00000412172	ENSG00000224960	PPP4R3C
chrX	27461097	C	A	ENST00000412172	ENSG00000224960	PPP4R3C
chrX	27461100	G	A	ENST00000412172	ENSG00000224960	PPP4R3C
chrX	27461109	T	A	ENST00000412172	ENSG00000224960	PPP4R3C
chrX	27461112	T	A	ENST00000412172	ENSG00000224960	PPP4R3C
chrX	27461118	C	A	ENST00000412172	ENSG00000224960	PPP4R3C
chrX	27461127	T	A	ENST00000412172	ENSG00000224960	PPP4R3C
chrX	27461139	C	A	ENST00000412172	ENSG00000224960	PPP4R3C
chrX	27461160	C	A	ENST00000412172	ENSG00000224960	PPP4R3C
chrX	27461163	C	A	ENST00000412172	ENSG00000224960	PPP4R3C
chrX	27461166	C	A	ENST00000412172	ENSG00000224960	PPP4R3C
chrX	27461169	G	A	ENST00000412172	ENSG00000224960	PPP4R3C
chrX	27461175	T	A	ENST00000412172	ENSG00000224960	PPP4R3C
chrX	27461178	T	A	ENST00000412172	ENSG00000224960	PPP4R3C
chrX	27461184	C	A	ENST00000412172	ENSG00000224960	PPP4R3C
chrX	27461193	C	A	ENST00000412172	ENSG00000224960	PPP4R3C
chrX	27461205	C	A	ENST00000412172	ENSG00000224960	PPP4R3C
chrX	27461226	C	A	ENST00000412172	ENSG00000224960	PPP4R3C
chrX	27461229	C	A	ENST00000412172	ENSG00000224960	PPP4R3C
chrX	27461238	C	A	ENST00000412172	ENSG00000224960	PPP4R3C
chrX	27461245	A	T	ENST00000412172	ENSG00000224960	PPP4R3C
chrX	27461253	C	A	ENST00000412172	ENSG00000224960	PPP4R3C
chrX	27461256	C	A	ENST00000412172	ENSG00000224960	PPP4R3C
chrX	27461259	C	A	ENST00000412172	ENSG00000224960	PPP4R3C
chrX	27461271	C	A	ENST00000412172	ENSG00000224960	PPP4R3C
chrX	27461274	C	A	ENST00000412172	ENSG00000224960	PPP4R3C
chrX	27461286	T	A	ENST00000412172	ENSG00000224960	PPP4R3C
chrX	27461304	G	A	ENST00000412172	ENSG00000224960	PPP4R3C
chrX	27461318	A	C	ENST00000412172	ENSG00000224960	PPP4R3C
chrX	27461318	A	T	ENST00000412172	ENSG00000224960	PPP4R3C
chrX	27461325	T	A	ENST00000412172	ENSG00000224960	PPP4R3C
chrX	27461328	G	A	ENST00000412172	ENSG00000224960	PPP4R3C
chrX	27461334	G	A	ENST00000412172	ENSG00000224960	PPP4R3C
chrX	27461340	G	A	ENST00000412172	ENSG00000224960	PPP4R3C
chrX	27461343	T	A	ENST00000412172	ENSG00000224960	PPP4R3C
chrX	27461349	T	A	ENST00000412172	ENSG00000224960	PPP4R3C
chrX	27461352	C	A	ENST00000412172	ENSG00000224960	PPP4R3C
chrX	27461355	T	A	ENST00000412172	ENSG00000224960	PPP4R3C
chrX	27461358	C	A	ENST00000412172	ENSG00000224960	PPP4R3C
chrX	27461359	A	C	ENST00000412172	ENSG00000224960	PPP4R3C
chrX	27461359	A	T	ENST00000412172	ENSG00000224960	PPP4R3C
chrX	27461364	T	A	ENST00000412172	ENSG00000224960	PPP4R3C
chrX	27461370	T	A	ENST00000412172	ENSG00000224960	PPP4R3C
chrX	27461372	A	T	ENST00000412172	ENSG00000224960	PPP4R3C
chrX	27461376	C	A	ENST00000412172	ENSG00000224960	PPP4R3C
chrX	27461379	T	A	ENST00000412172	ENSG00000224960	PPP4R3C
chrX	27461388	G	A	ENST00000412172	ENSG00000224960	PPP4R3C
chrX	27461392	A	C	ENST00000412172	ENSG00000224960	PPP4R3C
chrX	27461392	A	T	ENST00000412172	ENSG00000224960	PPP4R3C
chrX	27461397	C	A	ENST00000412172	ENSG00000224960	PPP4R3C
chrX	27461402	G	T	ENST00000412172	ENSG00000224960	PPP4R3C
chrX	27461406	C	A	ENST00000412172	ENSG00000224960	PPP4R3C
chrX	27461416	A	C	ENST00000412172	ENSG00000224960	PPP4R3C
chrX	27461416	A	T	ENST00000412172	ENSG00000224960	PPP4R3C
chrX	27461424	T	A	ENST00000412172	ENSG00000224960	PPP4R3C
chrX	27461427	C	A	ENST00000412172	ENSG00000224960	PPP4R3C
chrX	27461438	G	C	ENST00000412172	ENSG00000224960	PPP4R3C
chrX	27461438	G	T	ENST00000412172	ENSG00000224960	PPP4R3C
chrX	27461451	T	A	ENST00000412172	ENSG00000224960	PPP4R3C
chrX	27461460	C	A	ENST00000412172	ENSG00000224960	PPP4R3C
chrX	27461466	T	A	ENST00000412172	ENSG00000224960	PPP4R3C
chrX	27461470	G	C	ENST00000412172	ENSG00000224960	PPP4R3C
chrX	27461470	G	T	ENST00000412172	ENSG00000224960	PPP4R3C
chrX	27461475	C	A	ENST00000412172	ENSG00000224960	PPP4R3C
chrX	27461484	C	A	ENST00000412172	ENSG00000224960	PPP4R3C
chrX	27461495	G	C	ENST00000412172	ENSG00000224960	PPP4R3C
chrX	27461495	G	T	ENST00000412172	ENSG00000224960	PPP4R3C
chrX	27461501	A	T	ENST00000412172	ENSG00000224960	PPP4R3C
chrX	27461509	G	C	ENST00000412172	ENSG00000224960	PPP4R3C
chrX	27461509	G	T	ENST00000412172	ENSG00000224960	PPP4R3C
chrX	27461520	C	A	ENST00000412172	ENSG00000224960	PPP4R3C
chrX	27461550	C	A	ENST00000412172	ENSG00000224960	PPP4R3C
chrX	27461562	C	A	ENST00000412172	ENSG00000224960	PPP4R3C
chrX	27461565	T	A	ENST00000412172	ENSG00000224960	PPP4R3C
chrX	27461572	G	C	ENST00000412172	ENSG00000224960	PPP4R3C
chrX	27461572	G	T	ENST00000412172	ENSG00000224960	PPP4R3C
chrX	27461581	A	C	ENST00000412172	ENSG00000224960	PPP4R3C
chrX	27461581	A	T	ENST00000412172	ENSG00000224960	PPP4R3C
chrX	27461589	C	A	ENST00000412172	ENSG00000224960	PPP4R3C
chrX	27461599	G	T	ENST00000412172	ENSG00000224960	PPP4R3C
chrX	27461613	T	A	ENST00000412172	ENSG00000224960	PPP4R3C
chrX	27461629	A	T	ENST00000412172	ENSG00000224960	PPP4R3C
chrX	27461633	A	T	ENST00000412172	ENSG00000224960	PPP4R3C
chrX	27461652	T	A	ENST00000412172	ENSG00000224960	PPP4R3C
chrX	27461654	G	C	ENST00000412172	ENSG00000224960	PPP4R3C
chrX	27461654	G	T	ENST00000412172	ENSG00000224960	PPP4R3C
chrX	27461663	A	T	ENST00000412172	ENSG00000224960	PPP4R3C
chrX	27461669	A	T	ENST00000412172	ENSG00000224960	PPP4R3C
chrX	27461676	T	A	ENST00000412172	ENSG00000224960	PPP4R3C
chrX	27461679	T	A	ENST00000412172	ENSG00000224960	PPP4R3C
chrX	27461684	A	T	ENST00000412172	ENSG00000224960	PPP4R3C
chrX	27461691	T	A	ENST00000412172	ENSG00000224960	PPP4R3C
chrX	27461696	A	T	ENST00000412172	ENSG00000224960	PPP4R3C
chrX	27461701	A	C	ENST00000412172	ENSG00000224960	PPP4R3C
chrX	27461701	A	T	ENST00000412172	ENSG00000224960	PPP4R3C
chrX	27461709	T	A	ENST00000412172	ENSG00000224960	PPP4R3C
chrX	27461713	G	C	ENST00000412172	ENSG00000224960	PPP4R3C
chrX	27461713	G	T	ENST00000412172	ENSG00000224960	PPP4R3C
chrX	27461730	G	A	ENST00000412172	ENSG00000224960	PPP4R3C
chrX	27461734	A	T	ENST00000412172	ENSG00000224960	PPP4R3C
chrX	27461751	C	A	ENST00000412172	ENSG00000224960	PPP4R3C
chrX	27461753	A	C	ENST00000412172	ENSG00000224960	PPP4R3C
chrX	27461753	A	T	ENST00000412172	ENSG00000224960	PPP4R3C
chrX	27461759	A	T	ENST00000412172	ENSG00000224960	PPP4R3C
chrX	27461772	G	A	ENST00000412172	ENSG00000224960	PPP4R3C
chrX	27461781	G	A	ENST00000412172	ENSG00000224960	PPP4R3C
chrX	27461794	G	T	ENST00000412172	ENSG00000224960	PPP4R3C
chrX	27461802	T	A	ENST00000412172	ENSG00000224960	PPP4R3C
chrX	27461808	T	A	ENST00000412172	ENSG00000224960	PPP4R3C
chrX	27461812	A	C	ENST00000412172	ENSG00000224960	PPP4R3C
chrX	27461812	A	T	ENST00000412172	ENSG00000224960	PPP4R3C
chrX	27461817	C	A	ENST00000412172	ENSG00000224960	PPP4R3C
chrX	27461832	C	A	ENST00000412172	ENSG00000224960	PPP4R3C
chrX	27461835	C	A	ENST00000412172	ENSG00000224960	PPP4R3C
chrX	27461836	A	T	ENST00000412172	ENSG00000224960	PPP4R3C
chrX	27461847	C	A	ENST00000412172	ENSG00000224960	PPP4R3C
chrX	27461849	G	C	ENST00000412172	ENSG00000224960	PPP4R3C
chrX	27461849	G	T	ENST00000412172	ENSG00000224960	PPP4R3C
chrX	27461861	A	T	ENST00000412172	ENSG00000224960	PPP4R3C
chrX	27461880	T	A	ENST00000412172	ENSG00000224960	PPP4R3C
chrX	27461887	G	T	ENST00000412172	ENSG00000224960	PPP4R3C
chrX	27461895	T	A	ENST00000412172	ENSG00000224960	PPP4R3C
chrX	27461896	G	C	ENST00000412172	ENSG00000224960	PPP4R3C
chrX	27461896	G	T	ENST00000412172	ENSG00000224960	PPP4R3C
chrX	27461916	C	A	ENST00000412172	ENSG00000224960	PPP4R3C
chrX	27461922	T	A	ENST00000412172	ENSG00000224960	PPP4R3C
chrX	27461925	C	A	ENST00000412172	ENSG00000224960	PPP4R3C
chrX	27461931	T	A	ENST00000412172	ENSG00000224960	PPP4R3C
chrX	27461934	C	A	ENST00000412172	ENSG00000224960	PPP4R3C
chrX	27461987	A	T	ENST00000412172	ENSG00000224960	PPP4R3C
chrX	27462003	C	A	ENST00000412172	ENSG00000224960	PPP4R3C
chrX	27462005	A	C	ENST00000412172	ENSG00000224960	PPP4R3C
chrX	27462005	A	T	ENST00000412172	ENSG00000224960	PPP4R3C
chrX	27462009	C	A	ENST00000412172	ENSG00000224960	PPP4R3C
chrX	27462022	A	T	ENST00000412172	ENSG00000224960	PPP4R3C
chrX	27462033	G	A	ENST00000412172	ENSG00000224960	PPP4R3C
chrX	27462036	T	A	ENST00000412172	ENSG00000224960	PPP4R3C
chrX	27462069	T	A	ENST00000412172	ENSG00000224960	PPP4R3C
chrX	27462070	G	T	ENST00000412172	ENSG00000224960	PPP4R3C
chrX	27462084	C	A	ENST00000412172	ENSG00000224960	PPP4R3C
chrX	27462086	G	C	ENST00000412172	ENSG00000224960	PPP4R3C
chrX	27462086	G	T	ENST00000412172	ENSG00000224960	PPP4R3C
chrX	27462099	C	A	ENST00000412172	ENSG00000224960	PPP4R3C
chrX	27462102	G	A	ENST00000412172	ENSG00000224960	PPP4R3C
chrX	27462118	G	C	ENST00000412172	ENSG00000224960	PPP4R3C
chrX	27462118	G	T	ENST00000412172	ENSG00000224960	PPP4R3C
chrX	27462123	C	A	ENST00000412172	ENSG00000224960	PPP4R3C
chrX	27462130	A	C	ENST00000412172	ENSG00000224960	PPP4R3C
chrX	27462130	A	T	ENST00000412172	ENSG00000224960	PPP4R3C
chrX	27462136	A	T	ENST00000412172	ENSG00000224960	PPP4R3C
chrX	27462155	G	C	ENST00000412172	ENSG00000224960	PPP4R3C
chrX	27462155	G	T	ENST00000412172	ENSG00000224960	PPP4R3C
chrX	27462165	G	A	ENST00000412172	ENSG00000224960	PPP4R3C
chrX	27462167	A	T	ENST00000412172	ENSG00000224960	PPP4R3C
chrX	27462192	T	A	ENST00000412172	ENSG00000224960	PPP4R3C
chrX	27462210	C	A	ENST00000412172	ENSG00000224960	PPP4R3C
chrX	27462212	A	T	ENST00000412172	ENSG00000224960	PPP4R3C
chrX	27462216	G	A	ENST00000412172	ENSG00000224960	PPP4R3C
chrX	27462221	A	T	ENST00000412172	ENSG00000224960	PPP4R3C
chrX	27462228	C	A	ENST00000412172	ENSG00000224960	PPP4R3C
chrX	27462243	T	A	ENST00000412172	ENSG00000224960	PPP4R3C
chrX	27462249	G	A	ENST00000412172	ENSG00000224960	PPP4R3C
chrX	27462255	G	A	ENST00000412172	ENSG00000224960	PPP4R3C
chrX	27462257	A	C	ENST00000412172	ENSG00000224960	PPP4R3C
chrX	27462257	A	T	ENST00000412172	ENSG00000224960	PPP4R3C
chrX	27462264	G	A	ENST00000412172	ENSG00000224960	PPP4R3C
chrX	27462272	G	C	ENST00000412172	ENSG00000224960	PPP4R3C
chrX	27462272	G	T	ENST00000412172	ENSG00000224960	PPP4R3C
chrX	27462274	A	T	ENST00000412172	ENSG00000224960	PPP4R3C
chrX	27462278	A	C	ENST00000412172	ENSG00000224960	PPP4R3C
chrX	27462278	A	T	ENST00000412172	ENSG00000224960	PPP4R3C
chrX	27462282	C	A	ENST00000412172	ENSG00000224960	PPP4R3C
chrX	27462285	T	A	ENST00000412172	ENSG00000224960	PPP4R3C
chrX	27462299	A	T	ENST00000412172	ENSG00000224960	PPP4R3C
chrX	27462303	C	A	ENST00000412172	ENSG00000224960	PPP4R3C
chrX	27462304	A	T	ENST00000412172	ENSG00000224960	PPP4R3C
chrX	27462312	T	A	ENST00000412172	ENSG00000224960	PPP4R3C
chrX	27462330	C	A	ENST00000412172	ENSG00000224960	PPP4R3C
chrX	27462336	T	A	ENST00000412172	ENSG00000224960	PPP4R3C
chrX	27462338	A	C	ENST00000412172	ENSG00000224960	PPP4R3C
chrX	27462338	A	T	ENST00000412172	ENSG00000224960	PPP4R3C
chrX	27462342	G	A	ENST00000412172	ENSG00000224960	PPP4R3C
chrX	27462354	C	A	ENST00000412172	ENSG00000224960	PPP4R3C
chrX	27462355	A	C	ENST00000412172	ENSG00000224960	PPP4R3C
chrX	27462355	A	T	ENST00000412172	ENSG00000224960	PPP4R3C
chrX	27462359	A	T	ENST00000412172	ENSG00000224960	PPP4R3C
chrX	27462366	T	A	ENST00000412172	ENSG00000224960	PPP4R3C
chrX	27462375	T	A	ENST00000412172	ENSG00000224960	PPP4R3C
chrX	27462378	G	A	ENST00000412172	ENSG00000224960	PPP4R3C
chrX	27462396	C	A	ENST00000412172	ENSG00000224960	PPP4R3C
chrX	27462402	T	A	ENST00000412172	ENSG00000224960	PPP4R3C
chrX	27462447	C	A	ENST00000412172	ENSG00000224960	PPP4R3C
chrX	27462467	A	T	ENST00000412172	ENSG00000224960	PPP4R3C
chrX	27462478	A	C	ENST00000412172	ENSG00000224960	PPP4R3C
chrX	27462478	A	T	ENST00000412172	ENSG00000224960	PPP4R3C
chrX	27462484	G	C	ENST00000412172	ENSG00000224960	PPP4R3C
chrX	27462484	G	T	ENST00000412172	ENSG00000224960	PPP4R3C
chrX	27462489	G	A	ENST00000412172	ENSG00000224960	PPP4R3C
chrX	27462491	A	C	ENST00000412172	ENSG00000224960	PPP4R3C
chrX	27462491	A	T	ENST00000412172	ENSG00000224960	PPP4R3C
chrX	27462495	T	A	ENST00000412172	ENSG00000224960	PPP4R3C
chrX	27462496	G	C	ENST00000412172	ENSG00000224960	PPP4R3C
chrX	27462496	G	T	ENST00000412172	ENSG00000224960	PPP4R3C
chrX	27462504	G	A	ENST00000412172	ENSG00000224960	PPP4R3C
chrX	27462513	T	A	ENST00000412172	ENSG00000224960	PPP4R3C
chrX	27462516	G	A	ENST00000412172	ENSG00000224960	PPP4R3C
chrX	27462525	C	A	ENST00000412172	ENSG00000224960	PPP4R3C
chrX	27462549	C	A	ENST00000412172	ENSG00000224960	PPP4R3C
chrX	27462552	T	A	ENST00000412172	ENSG00000224960	PPP4R3C
chrX	27462558	T	A	ENST00000412172	ENSG00000224960	PPP4R3C
chrX	27462572	A	T	ENST00000412172	ENSG00000224960	PPP4R3C
chrX	27462591	T	A	ENST00000412172	ENSG00000224960	PPP4R3C
chrX	27462597	G	A	ENST00000412172	ENSG00000224960	PPP4R3C
chrX	27462602	A	T	ENST00000412172	ENSG00000224960	PPP4R3C
chrX	27462613	A	C	ENST00000412172	ENSG00000224960	PPP4R3C
chrX	27462613	A	T	ENST00000412172	ENSG00000224960	PPP4R3C
chrX	27462618	C	A	ENST00000412172	ENSG00000224960	PPP4R3C
chrX	27462622	G	T	ENST00000412172	ENSG00000224960	PPP4R3C
chrX	27462627	C	A	ENST00000412172	ENSG00000224960	PPP4R3C
chrX	27462643	A	T	ENST00000412172	ENSG00000224960	PPP4R3C
chrX	27462648	C	A	ENST00000412172	ENSG00000224960	PPP4R3C
chrX	27462666	C	A	ENST00000412172	ENSG00000224960	PPP4R3C
chrX	27462673	A	T	ENST00000412172	ENSG00000224960	PPP4R3C
chrX	27462681	C	A	ENST00000412172	ENSG00000224960	PPP4R3C
chrX	27462692	A	T	ENST00000412172	ENSG00000224960	PPP4R3C
chrX	27462699	C	A	ENST00000412172	ENSG00000224960	PPP4R3C
chrX	27462702	T	A	ENST00000412172	ENSG00000224960	PPP4R3C
chrX	27462711	C	A	ENST00000412172	ENSG00000224960	PPP4R3C
chrX	27462712	A	C	ENST00000412172	ENSG00000224960	PPP4R3C
chrX	27462712	A	T	ENST00000412172	ENSG00000224960	PPP4R3C
chrX	27462716	A	T	ENST00000412172	ENSG00000224960	PPP4R3C
chrX	27462725	A	C	ENST00000412172	ENSG00000224960	PPP4R3C
chrX	27462725	A	T	ENST00000412172	ENSG00000224960	PPP4R3C
chrX	27462732	C	A	ENST00000412172	ENSG00000224960	PPP4R3C
chrX	27462741	C	A	ENST00000412172	ENSG00000224960	PPP4R3C
chrX	27462750	C	A	ENST00000412172	ENSG00000224960	PPP4R3C
chrX	27462751	A	T	ENST00000412172	ENSG00000224960	PPP4R3C
chrX	27462768	G	A	ENST00000412172	ENSG00000224960	PPP4R3C
chrX	27462777	T	A	ENST00000412172	ENSG00000224960	PPP4R3C
chrX	27462784	A	C	ENST00000412172	ENSG00000224960	PPP4R3C
chrX	27462784	A	T	ENST00000412172	ENSG00000224960	PPP4R3C
chrX	27462792	C	A	ENST00000412172	ENSG00000224960	PPP4R3C
chrX	27462798	T	A	ENST00000412172	ENSG00000224960	PPP4R3C
chrX	27462800	A	T	ENST00000412172	ENSG00000224960	PPP4R3C
chrX	27462807	C	A	ENST00000412172	ENSG00000224960	PPP4R3C
chrX	27462816	T	A	ENST00000412172	ENSG00000224960	PPP4R3C
chrX	27462819	C	A	ENST00000412172	ENSG00000224960	PPP4R3C
chrX	27462836	G	C	ENST00000412172	ENSG00000224960	PPP4R3C
chrX	27462836	G	T	ENST00000412172	ENSG00000224960	PPP4R3C
chrX	27462839	G	T	ENST00000412172	ENSG00000224960	PPP4R3C
chrX	27462848	G	C	ENST00000412172	ENSG00000224960	PPP4R3C
chrX	27462848	G	T	ENST00000412172	ENSG00000224960	PPP4R3C
chrX	27462870	G	A	ENST00000412172	ENSG00000224960	PPP4R3C
chrX	27462888	C	A	ENST00000412172	ENSG00000224960	PPP4R3C
chrX	27462889	A	T	ENST00000412172	ENSG00000224960	PPP4R3C
chrX	27462923	G	C	ENST00000412172	ENSG00000224960	PPP4R3C
chrX	27462923	G	T	ENST00000412172	ENSG00000224960	PPP4R3C
chrX	27462930	C	A	ENST00000412172	ENSG00000224960	PPP4R3C
chrX	27462942	C	A	ENST00000412172	ENSG00000224960	PPP4R3C
chrX	27462945	C	A	ENST00000412172	ENSG00000224960	PPP4R3C
chrX	27462951	C	A	ENST00000412172	ENSG00000224960	PPP4R3C		FALSE
chrX	27462956	G	C	ENST00000412172	ENSG00000224960	PPP4R3C		FALSE
chrX	27462956	G	T	ENST00000412172	ENSG00000224960	PPP4R3C		FALSE
chrX	27462975	G	A	ENST00000412172	ENSG00000224960	PPP4R3C		FALSE
chrX	27462990	T	A	ENST00000412172	ENSG00000224960	PPP4R3C		FALSE
chrX	27462996	G	A	ENST00000412172	ENSG00000224960	PPP4R3C		FALSE
chrX	27463002	G	A	ENST00000412172	ENSG00000224960	PPP4R3C		FALSE
chrX	27463003	G	T	ENST00000412172	ENSG00000224960	PPP4R3C		FALSE
chrX	27463011	C	A	ENST00000412172	ENSG00000224960	PPP4R3C		FALSE
chrX	27463014	T	A	ENST00000412172	ENSG00000224960	PPP4R3C		FALSE
chrX	27463015	C	T	ENST00000412172	ENSG00000224960	PPP4R3C		FALSE
chrX	27463016	C	T	ENST00000412172	ENSG00000224960	PPP4R3C		FALSE
chrX	27463026	G	A	ENST00000412172	ENSG00000224960	PPP4R3C		FALSE
chrX	27463027	G	T	ENST00000412172	ENSG00000224960	PPP4R3C		FALSE
chrX	27463044	G	A	ENST00000412172	ENSG00000224960	PPP4R3C		FALSE
chrX	27463050	T	A	ENST00000412172	ENSG00000224960	PPP4R3C	FALSE	FALSE
chrX	27463058	A	T	ENST00000412172	ENSG00000224960	PPP4R3C	FALSE	FALSE
chrX	27463065	G	A	ENST00000412172	ENSG00000224960	PPP4R3C	FALSE	FALSE
chrX	27463071	C	A	ENST00000412172	ENSG00000224960	PPP4R3C	FALSE	FALSE
chrX	27463077	C	A	ENST00000412172	ENSG00000224960	PPP4R3C	FALSE	FALSE
chrX	27463078	A	C	ENST00000412172	ENSG00000224960	PPP4R3C	FALSE	FALSE
chrX	27463078	A	T	ENST00000412172	ENSG00000224960	PPP4R3C	FALSE	FALSE
chrX	27463081	C	T	ENST00000412172	ENSG00000224960	PPP4R3C	FALSE	FALSE
chrX	27463082	C	T	ENST00000412172	ENSG00000224960	PPP4R3C	FALSE	FALSE
chrX	27463098	C	A	ENST00000412172	ENSG00000224960	PPP4R3C	FALSE	FALSE
chrX	27463101	G	A	ENST00000412172	ENSG00000224960	PPP4R3C	FALSE	FALSE
chrX	27463102	G	C	ENST00000412172	ENSG00000224960	PPP4R3C	FALSE	FALSE
chrX	27463102	G	T	ENST00000412172	ENSG00000224960	PPP4R3C	FALSE	FALSE
chrX	27463107	T	A	ENST00000412172	ENSG00000224960	PPP4R3C	FALSE	FALSE
chrX	27463111	A	C	ENST00000412172	ENSG00000224960	PPP4R3C	FALSE	FALSE
chrX	27463111	A	T	ENST00000412172	ENSG00000224960	PPP4R3C	FALSE	FALSE
chrX	27463134	G	A	ENST00000412172	ENSG00000224960	PPP4R3C	FALSE	FALSE
chrX	27463136	G	C	ENST00000412172	ENSG00000224960	PPP4R3C	FALSE	FALSE
chrX	27463136	G	T	ENST00000412172	ENSG00000224960	PPP4R3C	FALSE	FALSE
chrX	27463151	G	T	ENST00000412172	ENSG00000224960	PPP4R3C	FALSE	FALSE
chrX	27463160	G	C	ENST00000412172	ENSG00000224960	PPP4R3C	FALSE	FALSE
chrX	27463160	G	T	ENST00000412172	ENSG00000224960	PPP4R3C	FALSE	FALSE
chrX	27463166	G	C	ENST00000412172	ENSG00000224960	PPP4R3C	FALSE	FALSE
chrX	27463166	G	T	ENST00000412172	ENSG00000224960	PPP4R3C	FALSE	FALSE
chrX	27463181	G	T	ENST00000412172	ENSG00000224960	PPP4R3C	FALSE	FALSE
chrX	27463191	G	A	ENST00000412172	ENSG00000224960	PPP4R3C	FALSE	FALSE
chrX	27463197	G	A	ENST00000412172	ENSG00000224960	PPP4R3C	FALSE	FALSE
chrX	27463200	C	A	ENST00000412172	ENSG00000224960	PPP4R3C	FALSE	FALSE
chrX	27463204	A	C	ENST00000412172	ENSG00000224960	PPP4R3C	FALSE	FALSE
chrX	27463204	A	T	ENST00000412172	ENSG00000224960	PPP4R3C	FALSE	FALSE
chrX	27463214	G	C	ENST00000412172	ENSG00000224960	PPP4R3C	FALSE	FALSE
chrX	27463214	G	T	ENST00000412172	ENSG00000224960	PPP4R3C	FALSE	FALSE
chrX	27463221	G	A	ENST00000412172	ENSG00000224960	PPP4R3C	FALSE	FALSE
chrX	27463240	C	T	ENST00000412172	ENSG00000224960	PPP4R3C	FALSE	FALSE
chrX	27463241	C	T	ENST00000412172	ENSG00000224960	PPP4R3C	FALSE	FALSE
chrX	27463245	C	A	ENST00000412172	ENSG00000224960	PPP4R3C	FALSE	FALSE
chrX	27463248	C	A	ENST00000412172	ENSG00000224960	PPP4R3C	FALSE	FALSE
chrX	27463254	C	A	ENST00000412172	ENSG00000224960	PPP4R3C	FALSE	FALSE
chrX	27463264	A	C	ENST00000412172	ENSG00000224960	PPP4R3C	FALSE	FALSE
chrX	27463264	A	T	ENST00000412172	ENSG00000224960	PPP4R3C	FALSE	FALSE
chrX	27463272	T	A	ENST00000412172	ENSG00000224960	PPP4R3C	FALSE	FALSE
chrX	27463279	G	C	ENST00000412172	ENSG00000224960	PPP4R3C	FALSE	FALSE
chrX	27463279	G	T	ENST00000412172	ENSG00000224960	PPP4R3C	FALSE	FALSE
chrX	27590441	G	A	ENST00000451261	ENSG00000189186	DCAF8L2	FALSE	FALSE
chrX	27590441	G	C	ENST00000451261	ENSG00000189186	DCAF8L2	FALSE	FALSE
chrX	27590441	G	T	ENST00000451261	ENSG00000189186	DCAF8L2	FALSE	FALSE
chrX	27590442	T	A	ENST00000451261	ENSG00000189186	DCAF8L2	FALSE	FALSE
chrX	27590442	T	C	ENST00000451261	ENSG00000189186	DCAF8L2	FALSE	FALSE
chrX	27590442	T	G	ENST00000451261	ENSG00000189186	DCAF8L2	FALSE	FALSE
chrX	27631877	A	C	ENST00000451261	ENSG00000189186	DCAF8L2	TRUE	FALSE
chrX	27631877	A	G	ENST00000451261	ENSG00000189186	DCAF8L2	TRUE	FALSE
chrX	27631877	A	T	ENST00000451261	ENSG00000189186	DCAF8L2	TRUE	FALSE
chrX	27631878	G	A	ENST00000451261	ENSG00000189186	DCAF8L2	TRUE	FALSE
chrX	27631878	G	C	ENST00000451261	ENSG00000189186	DCAF8L2	TRUE	FALSE
chrX	27631878	G	T	ENST00000451261	ENSG00000189186	DCAF8L2	TRUE	FALSE
chrX	27632001	G	A	ENST00000451261	ENSG00000189186	DCAF8L2	TRUE	FALSE
chrX	27632001	G	C	ENST00000451261	ENSG00000189186	DCAF8L2	TRUE	FALSE
chrX	27632001	G	T	ENST00000451261	ENSG00000189186	DCAF8L2	TRUE	FALSE
chrX	27632002	T	A	ENST00000451261	ENSG00000189186	DCAF8L2	TRUE	FALSE
chrX	27632002	T	C	ENST00000451261	ENSG00000189186	DCAF8L2	TRUE	FALSE
chrX	27632002	T	G	ENST00000451261	ENSG00000189186	DCAF8L2	TRUE	FALSE
chrX	27677834	A	C	ENST00000451261	ENSG00000189186	DCAF8L2	TRUE	FALSE
chrX	27677834	A	G	ENST00000451261	ENSG00000189186	DCAF8L2	TRUE	FALSE
chrX	27677834	A	T	ENST00000451261	ENSG00000189186	DCAF8L2	TRUE	FALSE
chrX	27677835	G	A	ENST00000451261	ENSG00000189186	DCAF8L2	TRUE	FALSE
chrX	27677835	G	C	ENST00000451261	ENSG00000189186	DCAF8L2	TRUE	FALSE
chrX	27677835	G	T	ENST00000451261	ENSG00000189186	DCAF8L2	TRUE	FALSE
chrX	27677913	G	A	ENST00000451261	ENSG00000189186	DCAF8L2	TRUE	FALSE
chrX	27677913	G	C	ENST00000451261	ENSG00000189186	DCAF8L2	TRUE	FALSE
chrX	27677913	G	T	ENST00000451261	ENSG00000189186	DCAF8L2	TRUE	FALSE
chrX	27677914	T	A	ENST00000451261	ENSG00000189186	DCAF8L2	TRUE	FALSE
chrX	27677914	T	C	ENST00000451261	ENSG00000189186	DCAF8L2	TRUE	FALSE
chrX	27677914	T	G	ENST00000451261	ENSG00000189186	DCAF8L2	TRUE	FALSE
chrX	27716086	A	C	ENST00000451261	ENSG00000189186	DCAF8L2	TRUE	FALSE
chrX	27716086	A	G	ENST00000451261	ENSG00000189186	DCAF8L2	TRUE	FALSE
chrX	27716086	A	T	ENST00000451261	ENSG00000189186	DCAF8L2	TRUE	FALSE
chrX	27716087	G	A	ENST00000451261	ENSG00000189186	DCAF8L2	TRUE	FALSE
chrX	27716087	G	C	ENST00000451261	ENSG00000189186	DCAF8L2	TRUE	FALSE
chrX	27716087	G	T	ENST00000451261	ENSG00000189186	DCAF8L2	TRUE	FALSE
chrX	27716172	G	A	ENST00000451261	ENSG00000189186	DCAF8L2	TRUE	FALSE
chrX	27716172	G	C	ENST00000451261	ENSG00000189186	DCAF8L2	TRUE	FALSE
chrX	27716172	G	T	ENST00000451261	ENSG00000189186	DCAF8L2	TRUE	FALSE
chrX	27716173	T	A	ENST00000451261	ENSG00000189186	DCAF8L2	TRUE	FALSE
chrX	27716173	T	C	ENST00000451261	ENSG00000189186	DCAF8L2	TRUE	FALSE
chrX	27716173	T	G	ENST00000451261	ENSG00000189186	DCAF8L2	TRUE	FALSE
chrX	27746836	A	C	ENST00000451261	ENSG00000189186	DCAF8L2	TRUE	FALSE
chrX	27746836	A	G	ENST00000451261	ENSG00000189186	DCAF8L2	FALSE	FALSE
chrX	27746836	A	T	ENST00000451261	ENSG00000189186	DCAF8L2	TRUE	FALSE
chrX	27746837	G	A	ENST00000451261	ENSG00000189186	DCAF8L2	TRUE	FALSE
chrX	27746837	G	C	ENST00000451261	ENSG00000189186	DCAF8L2	TRUE	FALSE
chrX	27746837	G	T	ENST00000451261	ENSG00000189186	DCAF8L2	TRUE	FALSE
chrX	27746905	C	T	ENST00000451261	ENSG00000189186	DCAF8L2	FALSE	FALSE
chrX	27746908	G	T	ENST00000451261	ENSG00000189186	DCAF8L2	FALSE	FALSE
chrX	27746927	T	A	ENST00000451261	ENSG00000189186	DCAF8L2	FALSE	FALSE
chrX	27746927	T	G	ENST00000451261	ENSG00000189186	DCAF8L2	FALSE	FALSE
chrX	27746936	T	A	ENST00000451261	ENSG00000189186	DCAF8L2	FALSE	FALSE
chrX	27746936	T	G	ENST00000451261	ENSG00000189186	DCAF8L2	FALSE	FALSE
chrX	27746944	G	T	ENST00000451261	ENSG00000189186	DCAF8L2	FALSE	FALSE
chrX	27746965	G	T	ENST00000451261	ENSG00000189186	DCAF8L2	FALSE	FALSE
chrX	27746968	G	T	ENST00000451261	ENSG00000189186	DCAF8L2	FALSE	FALSE
chrX	27746971	C	T	ENST00000451261	ENSG00000189186	DCAF8L2	FALSE	FALSE
chrX	27746977	G	T	ENST00000451261	ENSG00000189186	DCAF8L2	FALSE	FALSE
chrX	27746995	G	T	ENST00000451261	ENSG00000189186	DCAF8L2	FALSE	FALSE
chrX	27747005	C	A	ENST00000451261	ENSG00000189186	DCAF8L2	FALSE	FALSE
chrX	27747005	C	G	ENST00000451261	ENSG00000189186	DCAF8L2	FALSE	FALSE
chrX	27747026	C	A	ENST00000451261	ENSG00000189186	DCAF8L2	FALSE	FALSE
chrX	27747026	C	G	ENST00000451261	ENSG00000189186	DCAF8L2	FALSE	FALSE
chrX	27747028	G	T	ENST00000451261	ENSG00000189186	DCAF8L2	FALSE	FALSE
chrX	27747049	G	T	ENST00000451261	ENSG00000189186	DCAF8L2	FALSE	FALSE
chrX	27747076	G	T	ENST00000451261	ENSG00000189186	DCAF8L2	FALSE	FALSE
chrX	27747100	G	T	ENST00000451261	ENSG00000189186	DCAF8L2	FALSE	FALSE
chrX	27747106	C	T	ENST00000451261	ENSG00000189186	DCAF8L2	FALSE	FALSE
chrX	27747113	C	A	ENST00000451261	ENSG00000189186	DCAF8L2	FALSE	FALSE
chrX	27747113	C	G	ENST00000451261	ENSG00000189186	DCAF8L2	FALSE	FALSE
chrX	27747118	C	T	ENST00000451261	ENSG00000189186	DCAF8L2	FALSE	FALSE
chrX	27747121	G	T	ENST00000451261	ENSG00000189186	DCAF8L2	FALSE	FALSE
chrX	27747133	G	T	ENST00000451261	ENSG00000189186	DCAF8L2	FALSE	FALSE
chrX	27747142	G	T	ENST00000451261	ENSG00000189186	DCAF8L2	FALSE	FALSE
chrX	27747148	G	T	ENST00000451261	ENSG00000189186	DCAF8L2		FALSE
chrX	27747155	T	A	ENST00000451261	ENSG00000189186	DCAF8L2		FALSE
chrX	27747157	G	T	ENST00000451261	ENSG00000189186	DCAF8L2		FALSE
chrX	27747166	G	T	ENST00000451261	ENSG00000189186	DCAF8L2		FALSE
chrX	27747187	G	T	ENST00000451261	ENSG00000189186	DCAF8L2		FALSE
chrX	27747194	T	A	ENST00000451261	ENSG00000189186	DCAF8L2		FALSE
chrX	27747194	T	G	ENST00000451261	ENSG00000189186	DCAF8L2		FALSE
chrX	27747204	C	A	ENST00000451261	ENSG00000189186	DCAF8L2		FALSE
chrX	27747204	C	G	ENST00000451261	ENSG00000189186	DCAF8L2		FALSE
chrX	27747209	T	A	ENST00000451261	ENSG00000189186	DCAF8L2		FALSE
chrX	27747209	T	G	ENST00000451261	ENSG00000189186	DCAF8L2		FALSE
chrX	27747214	G	T	ENST00000451261	ENSG00000189186	DCAF8L2		FALSE
chrX	27747217	G	T	ENST00000451261	ENSG00000189186	DCAF8L2		FALSE
chrX	27747220	G	T	ENST00000451261	ENSG00000189186	DCAF8L2		FALSE
chrX	27747223	G	T	ENST00000451261	ENSG00000189186	DCAF8L2		FALSE
chrX	27747229	G	T	ENST00000451261	ENSG00000189186	DCAF8L2		FALSE
chrX	27747235	G	T	ENST00000451261	ENSG00000189186	DCAF8L2		FALSE
chrX	27747238	G	T	ENST00000451261	ENSG00000189186	DCAF8L2		FALSE
chrX	27747241	G	T	ENST00000451261	ENSG00000189186	DCAF8L2		FALSE
chrX	27747247	G	T	ENST00000451261	ENSG00000189186	DCAF8L2
chrX	27747250	G	T	ENST00000451261	ENSG00000189186	DCAF8L2
chrX	27747256	C	T	ENST00000451261	ENSG00000189186	DCAF8L2
chrX	27747259	G	T	ENST00000451261	ENSG00000189186	DCAF8L2
chrX	27747262	G	T	ENST00000451261	ENSG00000189186	DCAF8L2
chrX	27747265	G	T	ENST00000451261	ENSG00000189186	DCAF8L2
chrX	27747271	G	T	ENST00000451261	ENSG00000189186	DCAF8L2
chrX	27747274	G	T	ENST00000451261	ENSG00000189186	DCAF8L2
chrX	27747277	G	T	ENST00000451261	ENSG00000189186	DCAF8L2
chrX	27747280	G	T	ENST00000451261	ENSG00000189186	DCAF8L2
chrX	27747283	G	T	ENST00000451261	ENSG00000189186	DCAF8L2
chrX	27747286	G	T	ENST00000451261	ENSG00000189186	DCAF8L2
chrX	27747289	G	T	ENST00000451261	ENSG00000189186	DCAF8L2
chrX	27747292	G	T	ENST00000451261	ENSG00000189186	DCAF8L2
chrX	27747295	G	T	ENST00000451261	ENSG00000189186	DCAF8L2
chrX	27747298	G	T	ENST00000451261	ENSG00000189186	DCAF8L2
chrX	27747301	G	T	ENST00000451261	ENSG00000189186	DCAF8L2
chrX	27747304	G	T	ENST00000451261	ENSG00000189186	DCAF8L2
chrX	27747307	G	T	ENST00000451261	ENSG00000189186	DCAF8L2
chrX	27747310	G	T	ENST00000451261	ENSG00000189186	DCAF8L2
chrX	27747313	G	T	ENST00000451261	ENSG00000189186	DCAF8L2
chrX	27747316	G	T	ENST00000451261	ENSG00000189186	DCAF8L2
chrX	27747319	G	T	ENST00000451261	ENSG00000189186	DCAF8L2
chrX	27747322	G	T	ENST00000451261	ENSG00000189186	DCAF8L2
chrX	27747325	G	T	ENST00000451261	ENSG00000189186	DCAF8L2
chrX	27747328	G	T	ENST00000451261	ENSG00000189186	DCAF8L2
chrX	27747331	G	T	ENST00000451261	ENSG00000189186	DCAF8L2
chrX	27747334	G	T	ENST00000451261	ENSG00000189186	DCAF8L2
chrX	27747337	C	T	ENST00000451261	ENSG00000189186	DCAF8L2
chrX	27747355	C	T	ENST00000451261	ENSG00000189186	DCAF8L2
chrX	27747376	G	T	ENST00000451261	ENSG00000189186	DCAF8L2
chrX	27747379	C	T	ENST00000451261	ENSG00000189186	DCAF8L2
chrX	27747384	T	A	ENST00000451261	ENSG00000189186	DCAF8L2
chrX	27747384	T	G	ENST00000451261	ENSG00000189186	DCAF8L2
chrX	27747386	C	A	ENST00000451261	ENSG00000189186	DCAF8L2
chrX	27747389	T	A	ENST00000451261	ENSG00000189186	DCAF8L2
chrX	27747389	T	G	ENST00000451261	ENSG00000189186	DCAF8L2
chrX	27747391	G	T	ENST00000451261	ENSG00000189186	DCAF8L2
chrX	27747394	G	T	ENST00000451261	ENSG00000189186	DCAF8L2
chrX	27747400	C	T	ENST00000451261	ENSG00000189186	DCAF8L2
chrX	27747409	G	T	ENST00000451261	ENSG00000189186	DCAF8L2
chrX	27747412	G	T	ENST00000451261	ENSG00000189186	DCAF8L2
chrX	27747416	G	A	ENST00000451261	ENSG00000189186	DCAF8L2
chrX	27747417	G	A	ENST00000451261	ENSG00000189186	DCAF8L2
chrX	27747425	C	A	ENST00000451261	ENSG00000189186	DCAF8L2
chrX	27747425	C	G	ENST00000451261	ENSG00000189186	DCAF8L2
chrX	27747427	G	T	ENST00000451261	ENSG00000189186	DCAF8L2
chrX	27747445	C	T	ENST00000451261	ENSG00000189186	DCAF8L2
chrX	27747455	G	A	ENST00000451261	ENSG00000189186	DCAF8L2
chrX	27747456	G	A	ENST00000451261	ENSG00000189186	DCAF8L2
chrX	27747457	C	T	ENST00000451261	ENSG00000189186	DCAF8L2
chrX	27747478	C	T	ENST00000451261	ENSG00000189186	DCAF8L2
chrX	27747484	C	T	ENST00000451261	ENSG00000189186	DCAF8L2
chrX	27747494	C	A	ENST00000451261	ENSG00000189186	DCAF8L2
chrX	27747494	C	G	ENST00000451261	ENSG00000189186	DCAF8L2
chrX	27747513	T	A	ENST00000451261	ENSG00000189186	DCAF8L2
chrX	27747513	T	G	ENST00000451261	ENSG00000189186	DCAF8L2
chrX	27747514	G	T	ENST00000451261	ENSG00000189186	DCAF8L2
chrX	27747522	T	A	ENST00000451261	ENSG00000189186	DCAF8L2
chrX	27747529	A	T	ENST00000451261	ENSG00000189186	DCAF8L2
chrX	27747541	C	T	ENST00000451261	ENSG00000189186	DCAF8L2
chrX	27747556	C	T	ENST00000451261	ENSG00000189186	DCAF8L2
chrX	27747561	T	A	ENST00000451261	ENSG00000189186	DCAF8L2
chrX	27747561	T	G	ENST00000451261	ENSG00000189186	DCAF8L2
chrX	27747585	T	A	ENST00000451261	ENSG00000189186	DCAF8L2
chrX	27747607	C	T	ENST00000451261	ENSG00000189186	DCAF8L2
chrX	27747646	A	T	ENST00000451261	ENSG00000189186	DCAF8L2
chrX	27747659	G	A	ENST00000451261	ENSG00000189186	DCAF8L2
chrX	27747660	G	A	ENST00000451261	ENSG00000189186	DCAF8L2
chrX	27747665	G	A	ENST00000451261	ENSG00000189186	DCAF8L2
chrX	27747666	G	A	ENST00000451261	ENSG00000189186	DCAF8L2
chrX	27747673	C	T	ENST00000451261	ENSG00000189186	DCAF8L2
chrX	27747694	G	T	ENST00000451261	ENSG00000189186	DCAF8L2
chrX	27747721	C	T	ENST00000451261	ENSG00000189186	DCAF8L2
chrX	27747727	A	T	ENST00000451261	ENSG00000189186	DCAF8L2
chrX	27747744	T	A	ENST00000451261	ENSG00000189186	DCAF8L2
chrX	27747768	T	A	ENST00000451261	ENSG00000189186	DCAF8L2
chrX	27747781	C	T	ENST00000451261	ENSG00000189186	DCAF8L2
chrX	27747796	G	T	ENST00000451261	ENSG00000189186	DCAF8L2
chrX	27747800	T	A	ENST00000451261	ENSG00000189186	DCAF8L2
chrX	27747800	T	G	ENST00000451261	ENSG00000189186	DCAF8L2
chrX	27747812	C	A	ENST00000451261	ENSG00000189186	DCAF8L2
chrX	27747812	C	G	ENST00000451261	ENSG00000189186	DCAF8L2
chrX	27747816	T	A	ENST00000451261	ENSG00000189186	DCAF8L2
chrX	27747816	T	G	ENST00000451261	ENSG00000189186	DCAF8L2
chrX	27747829	A	T	ENST00000451261	ENSG00000189186	DCAF8L2
chrX	27747834	T	A	ENST00000451261	ENSG00000189186	DCAF8L2
chrX	27747841	C	T	ENST00000451261	ENSG00000189186	DCAF8L2
chrX	27747850	G	T	ENST00000451261	ENSG00000189186	DCAF8L2
chrX	27747862	A	T	ENST00000451261	ENSG00000189186	DCAF8L2
chrX	27747866	T	A	ENST00000451261	ENSG00000189186	DCAF8L2
chrX	27747874	G	T	ENST00000451261	ENSG00000189186	DCAF8L2
chrX	27747891	T	A	ENST00000451261	ENSG00000189186	DCAF8L2
chrX	27747891	T	G	ENST00000451261	ENSG00000189186	DCAF8L2
chrX	27747892	A	T	ENST00000451261	ENSG00000189186	DCAF8L2
chrX	27747905	C	A	ENST00000451261	ENSG00000189186	DCAF8L2
chrX	27747905	C	G	ENST00000451261	ENSG00000189186	DCAF8L2
chrX	27747910	G	T	ENST00000451261	ENSG00000189186	DCAF8L2
chrX	27747940	A	T	ENST00000451261	ENSG00000189186	DCAF8L2
chrX	27747943	C	T	ENST00000451261	ENSG00000189186	DCAF8L2
chrX	27747959	C	A	ENST00000451261	ENSG00000189186	DCAF8L2
chrX	27747959	C	G	ENST00000451261	ENSG00000189186	DCAF8L2
chrX	27747961	A	T	ENST00000451261	ENSG00000189186	DCAF8L2
chrX	27747976	A	T	ENST00000451261	ENSG00000189186	DCAF8L2
chrX	27747979	G	T	ENST00000451261	ENSG00000189186	DCAF8L2
chrX	27747988	A	T	ENST00000451261	ENSG00000189186	DCAF8L2
chrX	27747991	A	T	ENST00000451261	ENSG00000189186	DCAF8L2
chrX	27747997	G	T	ENST00000451261	ENSG00000189186	DCAF8L2
chrX	27748005	T	A	ENST00000451261	ENSG00000189186	DCAF8L2
chrX	27748005	T	G	ENST00000451261	ENSG00000189186	DCAF8L2
chrX	27748035	C	A	ENST00000451261	ENSG00000189186	DCAF8L2
chrX	27748035	C	G	ENST00000451261	ENSG00000189186	DCAF8L2
chrX	27748036	C	T	ENST00000451261	ENSG00000189186	DCAF8L2
chrX	27748051	G	T	ENST00000451261	ENSG00000189186	DCAF8L2
chrX	27748054	C	T	ENST00000451261	ENSG00000189186	DCAF8L2
chrX	27748060	C	T	ENST00000451261	ENSG00000189186	DCAF8L2
chrX	27748077	T	A	ENST00000451261	ENSG00000189186	DCAF8L2
chrX	27748077	T	G	ENST00000451261	ENSG00000189186	DCAF8L2
chrX	27748081	C	T	ENST00000451261	ENSG00000189186	DCAF8L2
chrX	27748087	A	T	ENST00000451261	ENSG00000189186	DCAF8L2
chrX	27748096	A	T	ENST00000451261	ENSG00000189186	DCAF8L2
chrX	27748099	A	T	ENST00000451261	ENSG00000189186	DCAF8L2
chrX	27748102	G	T	ENST00000451261	ENSG00000189186	DCAF8L2
chrX	27748120	A	T	ENST00000451261	ENSG00000189186	DCAF8L2
chrX	27748123	A	T	ENST00000451261	ENSG00000189186	DCAF8L2
chrX	27748152	T	A	ENST00000451261	ENSG00000189186	DCAF8L2
chrX	27748176	C	A	ENST00000451261	ENSG00000189186	DCAF8L2
chrX	27748185	C	A	ENST00000451261	ENSG00000189186	DCAF8L2
chrX	27748185	C	G	ENST00000451261	ENSG00000189186	DCAF8L2
chrX	27748201	G	T	ENST00000451261	ENSG00000189186	DCAF8L2
chrX	27748218	C	A	ENST00000451261	ENSG00000189186	DCAF8L2
chrX	27748218	C	G	ENST00000451261	ENSG00000189186	DCAF8L2
chrX	27748236	C	A	ENST00000451261	ENSG00000189186	DCAF8L2
chrX	27748236	C	G	ENST00000451261	ENSG00000189186	DCAF8L2
chrX	27748267	C	T	ENST00000451261	ENSG00000189186	DCAF8L2
chrX	27748272	C	A	ENST00000451261	ENSG00000189186	DCAF8L2
chrX	27748272	C	G	ENST00000451261	ENSG00000189186	DCAF8L2
chrX	27748276	A	T	ENST00000451261	ENSG00000189186	DCAF8L2
chrX	27748279	A	T	ENST00000451261	ENSG00000189186	DCAF8L2
chrX	27748285	A	T	ENST00000451261	ENSG00000189186	DCAF8L2
chrX	27748288	G	T	ENST00000451261	ENSG00000189186	DCAF8L2
chrX	27748294	A	T	ENST00000451261	ENSG00000189186	DCAF8L2
chrX	27748312	A	T	ENST00000451261	ENSG00000189186	DCAF8L2
chrX	27748329	T	A	ENST00000451261	ENSG00000189186	DCAF8L2
chrX	27748329	T	G	ENST00000451261	ENSG00000189186	DCAF8L2
chrX	27748342	G	T	ENST00000451261	ENSG00000189186	DCAF8L2
chrX	27748368	C	A	ENST00000451261	ENSG00000189186	DCAF8L2
chrX	27748385	G	A	ENST00000451261	ENSG00000189186	DCAF8L2
chrX	27748386	G	A	ENST00000451261	ENSG00000189186	DCAF8L2
chrX	27748387	G	T	ENST00000451261	ENSG00000189186	DCAF8L2
chrX	27748390	A	T	ENST00000451261	ENSG00000189186	DCAF8L2
chrX	27748394	C	A	ENST00000451261	ENSG00000189186	DCAF8L2
chrX	27748394	C	G	ENST00000451261	ENSG00000189186	DCAF8L2
chrX	27748401	C	A	ENST00000451261	ENSG00000189186	DCAF8L2
chrX	27748402	C	T	ENST00000451261	ENSG00000189186	DCAF8L2
chrX	27748411	C	T	ENST00000451261	ENSG00000189186	DCAF8L2
chrX	27748420	A	T	ENST00000451261	ENSG00000189186	DCAF8L2
chrX	27748429	A	T	ENST00000451261	ENSG00000189186	DCAF8L2
chrX	27748432	G	T	ENST00000451261	ENSG00000189186	DCAF8L2
chrX	27748449	T	A	ENST00000451261	ENSG00000189186	DCAF8L2
chrX	27748453	G	T	ENST00000451261	ENSG00000189186	DCAF8L2
chrX	27748467	C	A	ENST00000451261	ENSG00000189186	DCAF8L2
chrX	27748467	C	G	ENST00000451261	ENSG00000189186	DCAF8L2
chrX	27748478	T	A	ENST00000451261	ENSG00000189186	DCAF8L2
chrX	27748485	C	A	ENST00000451261	ENSG00000189186	DCAF8L2
chrX	27748507	A	T	ENST00000451261	ENSG00000189186	DCAF8L2
chrX	27748514	G	A	ENST00000451261	ENSG00000189186	DCAF8L2
chrX	27748515	G	A	ENST00000451261	ENSG00000189186	DCAF8L2
chrX	27748528	A	T	ENST00000451261	ENSG00000189186	DCAF8L2
chrX	27748540	G	T	ENST00000451261	ENSG00000189186	DCAF8L2
chrX	27748553	T	A	ENST00000451261	ENSG00000189186	DCAF8L2
chrX	27748553	T	G	ENST00000451261	ENSG00000189186	DCAF8L2
chrX	27748555	A	T	ENST00000451261	ENSG00000189186	DCAF8L2
chrX	27748558	A	T	ENST00000451261	ENSG00000189186	DCAF8L2
chrX	27748567	A	T	ENST00000451261	ENSG00000189186	DCAF8L2
chrX	27748570	A	T	ENST00000451261	ENSG00000189186	DCAF8L2
chrX	27748576	A	T	ENST00000451261	ENSG00000189186	DCAF8L2
chrX	27748580	G	A	ENST00000451261	ENSG00000189186	DCAF8L2
chrX	27748581	G	A	ENST00000451261	ENSG00000189186	DCAF8L2
chrX	27748582	G	T	ENST00000451261	ENSG00000189186	DCAF8L2
chrX	27748585	C	T	ENST00000451261	ENSG00000189186	DCAF8L2
chrX	27748591	G	T	ENST00000451261	ENSG00000189186	DCAF8L2
chrX	27748601	T	A	ENST00000451261	ENSG00000189186	DCAF8L2
chrX	27748624	C	T	ENST00000451261	ENSG00000189186	DCAF8L2
chrX	27748629	C	A	ENST00000451261	ENSG00000189186	DCAF8L2
chrX	27748629	C	G	ENST00000451261	ENSG00000189186	DCAF8L2
chrX	27748637	G	A	ENST00000451261	ENSG00000189186	DCAF8L2
chrX	27748638	G	A	ENST00000451261	ENSG00000189186	DCAF8L2
chrX	27748660	C	T	ENST00000451261	ENSG00000189186	DCAF8L2
chrX	27748663	A	T	ENST00000451261	ENSG00000189186	DCAF8L2
chrX	27748675	C	T	ENST00000451261	ENSG00000189186	DCAF8L2
chrX	27748682	G	A	ENST00000451261	ENSG00000189186	DCAF8L2
chrX	27748683	G	A	ENST00000451261	ENSG00000189186	DCAF8L2
chrX	27748684	A	T	ENST00000451261	ENSG00000189186	DCAF8L2
chrX	27748693	G	T	ENST00000451261	ENSG00000189186	DCAF8L2
chrX	27748699	G	T	ENST00000451261	ENSG00000189186	DCAF8L2
chrX	27748711	G	T	ENST00000451261	ENSG00000189186	DCAF8L2
chrX	27748714	G	T	ENST00000451261	ENSG00000189186	DCAF8L2
chrX	27748718	C	A	ENST00000451261	ENSG00000189186	DCAF8L2
chrX	27748723	G	T	ENST00000451261	ENSG00000189186	DCAF8L2
chrX	27748739	C	A	ENST00000451261	ENSG00000189186	DCAF8L2
chrX	27748739	C	G	ENST00000451261	ENSG00000189186	DCAF8L2
chrX	27748741	G	T	ENST00000451261	ENSG00000189186	DCAF8L2
chrX	27748750	G	T	ENST00000451261	ENSG00000189186	DCAF8L2
chrX	27748753	G	T	ENST00000451261	ENSG00000189186	DCAF8L2
chrX	27748756	G	T	ENST00000451261	ENSG00000189186	DCAF8L2
chrX	27748762	C	T	ENST00000451261	ENSG00000189186	DCAF8L2
chrX	27748768	C	T	ENST00000451261	ENSG00000189186	DCAF8L2
chrX	27748774	C	T	ENST00000451261	ENSG00000189186	DCAF8L2
chrX	27748779	C	A	ENST00000451261	ENSG00000189186	DCAF8L2
chrX	27808037	G	A	ENST00000356790	ENSG00000177689	MAGEB10	FALSE	FALSE
chrX	27808037	G	C	ENST00000356790	ENSG00000177689	MAGEB10	FALSE	FALSE
chrX	27808037	G	T	ENST00000356790	ENSG00000177689	MAGEB10	FALSE	FALSE
chrX	27808038	T	A	ENST00000356790	ENSG00000177689	MAGEB10	FALSE	FALSE
chrX	27808038	T	C	ENST00000356790	ENSG00000177689	MAGEB10	FALSE	FALSE
chrX	27808038	T	G	ENST00000356790	ENSG00000177689	MAGEB10	FALSE	FALSE
chrX	27817552	A	C	ENST00000356790	ENSG00000177689	MAGEB10	FALSE	FALSE
chrX	27817552	A	G	ENST00000356790	ENSG00000177689	MAGEB10	FALSE	FALSE
chrX	27817552	A	T	ENST00000356790	ENSG00000177689	MAGEB10	FALSE	FALSE
chrX	27817553	G	A	ENST00000356790	ENSG00000177689	MAGEB10	FALSE	FALSE
chrX	27817553	G	C	ENST00000356790	ENSG00000177689	MAGEB10	FALSE	FALSE
chrX	27817553	G	T	ENST00000356790	ENSG00000177689	MAGEB10	FALSE	FALSE
chrX	27817703	G	A	ENST00000356790	ENSG00000177689	MAGEB10	FALSE	FALSE
chrX	27817703	G	C	ENST00000356790	ENSG00000177689	MAGEB10	FALSE	FALSE
chrX	27817703	G	T	ENST00000356790	ENSG00000177689	MAGEB10	FALSE	FALSE
chrX	27817704	T	A	ENST00000356790	ENSG00000177689	MAGEB10	FALSE	FALSE
chrX	27817704	T	C	ENST00000356790	ENSG00000177689	MAGEB10	FALSE	FALSE
chrX	27817704	T	G	ENST00000356790	ENSG00000177689	MAGEB10	FALSE	FALSE
chrX	27821256	A	C	ENST00000356790	ENSG00000177689	MAGEB10	TRUE	FALSE
chrX	27821256	A	G	ENST00000356790	ENSG00000177689	MAGEB10	TRUE	FALSE
chrX	27821256	A	T	ENST00000356790	ENSG00000177689	MAGEB10	TRUE	FALSE
chrX	27821257	G	A	ENST00000356790	ENSG00000177689	MAGEB10	TRUE	FALSE
chrX	27821257	G	C	ENST00000356790	ENSG00000177689	MAGEB10	TRUE	FALSE
chrX	27821257	G	T	ENST00000356790	ENSG00000177689	MAGEB10	TRUE	FALSE
chrX	27821313	C	T	ENST00000356790	ENSG00000177689	MAGEB10	FALSE	FALSE
chrX	27821319	C	T	ENST00000356790	ENSG00000177689	MAGEB10	FALSE	FALSE
chrX	27821322	A	T	ENST00000356790	ENSG00000177689	MAGEB10	FALSE	FALSE
chrX	27821328	A	T	ENST00000356790	ENSG00000177689	MAGEB10	FALSE	FALSE
chrX	27821343	G	T	ENST00000356790	ENSG00000177689	MAGEB10	FALSE	FALSE
chrX	27821346	A	T	ENST00000356790	ENSG00000177689	MAGEB10	FALSE	FALSE
chrX	27821355	C	T	ENST00000356790	ENSG00000177689	MAGEB10	FALSE	FALSE
chrX	27821361	C	T	ENST00000356790	ENSG00000177689	MAGEB10	FALSE	FALSE
chrX	27821364	G	T	ENST00000356790	ENSG00000177689	MAGEB10	FALSE	FALSE
chrX	27821373	G	T	ENST00000356790	ENSG00000177689	MAGEB10	FALSE	FALSE
chrX	27821380	T	A	ENST00000356790	ENSG00000177689	MAGEB10	FALSE	FALSE
chrX	27821401	T	A	ENST00000356790	ENSG00000177689	MAGEB10	FALSE	FALSE
chrX	27821401	T	G	ENST00000356790	ENSG00000177689	MAGEB10	FALSE	FALSE
chrX	27821403	G	T	ENST00000356790	ENSG00000177689	MAGEB10	FALSE	FALSE
chrX	27821406	G	T	ENST00000356790	ENSG00000177689	MAGEB10	FALSE	FALSE
chrX	27821409	G	T	ENST00000356790	ENSG00000177689	MAGEB10	FALSE	FALSE
chrX	27821412	G	T	ENST00000356790	ENSG00000177689	MAGEB10	FALSE	FALSE
chrX	27821415	G	T	ENST00000356790	ENSG00000177689	MAGEB10	FALSE	FALSE
chrX	27821441	T	A	ENST00000356790	ENSG00000177689	MAGEB10	FALSE	FALSE
chrX	27821443	T	A	ENST00000356790	ENSG00000177689	MAGEB10	FALSE	FALSE
chrX	27821445	A	T	ENST00000356790	ENSG00000177689	MAGEB10	FALSE	FALSE
chrX	27821457	C	T	ENST00000356790	ENSG00000177689	MAGEB10	FALSE	FALSE
chrX	27821464	C	A	ENST00000356790	ENSG00000177689	MAGEB10	FALSE	FALSE
chrX	27821464	C	G	ENST00000356790	ENSG00000177689	MAGEB10	FALSE	FALSE
chrX	27821493	G	T	ENST00000356790	ENSG00000177689	MAGEB10	FALSE	FALSE
chrX	27821502	G	T	ENST00000356790	ENSG00000177689	MAGEB10	FALSE	FALSE
chrX	27821508	C	T	ENST00000356790	ENSG00000177689	MAGEB10	FALSE	FALSE
chrX	27821539	C	A	ENST00000356790	ENSG00000177689	MAGEB10	FALSE	FALSE
chrX	27821539	C	G	ENST00000356790	ENSG00000177689	MAGEB10	FALSE	FALSE
chrX	27821547	A	T	ENST00000356790	ENSG00000177689	MAGEB10	FALSE	FALSE
chrX	27821556	G	T	ENST00000356790	ENSG00000177689	MAGEB10	FALSE	FALSE
chrX	27821559	G	T	ENST00000356790	ENSG00000177689	MAGEB10		FALSE
chrX	27821571	C	T	ENST00000356790	ENSG00000177689	MAGEB10		FALSE
chrX	27821577	G	T	ENST00000356790	ENSG00000177689	MAGEB10		FALSE
chrX	27821580	G	T	ENST00000356790	ENSG00000177689	MAGEB10		FALSE
chrX	27821594	C	A	ENST00000356790	ENSG00000177689	MAGEB10		FALSE
chrX	27821598	C	T	ENST00000356790	ENSG00000177689	MAGEB10		FALSE
chrX	27821607	G	T	ENST00000356790	ENSG00000177689	MAGEB10		FALSE
chrX	27821628	A	T	ENST00000356790	ENSG00000177689	MAGEB10		FALSE
chrX	27821643	G	T	ENST00000356790	ENSG00000177689	MAGEB10		FALSE
chrX	27821646	A	T	ENST00000356790	ENSG00000177689	MAGEB10		FALSE
chrX	27821659	T	A	ENST00000356790	ENSG00000177689	MAGEB10
chrX	27821669	C	A	ENST00000356790	ENSG00000177689	MAGEB10
chrX	27821669	C	G	ENST00000356790	ENSG00000177689	MAGEB10
chrX	27821671	T	A	ENST00000356790	ENSG00000177689	MAGEB10
chrX	27821678	C	A	ENST00000356790	ENSG00000177689	MAGEB10
chrX	27821678	C	G	ENST00000356790	ENSG00000177689	MAGEB10
chrX	27821679	A	T	ENST00000356790	ENSG00000177689	MAGEB10
chrX	27821684	C	A	ENST00000356790	ENSG00000177689	MAGEB10
chrX	27821684	C	G	ENST00000356790	ENSG00000177689	MAGEB10
chrX	27821685	C	T	ENST00000356790	ENSG00000177689	MAGEB10
chrX	27821691	A	T	ENST00000356790	ENSG00000177689	MAGEB10
chrX	27821694	G	T	ENST00000356790	ENSG00000177689	MAGEB10
chrX	27821706	A	T	ENST00000356790	ENSG00000177689	MAGEB10
chrX	27821721	A	T	ENST00000356790	ENSG00000177689	MAGEB10
chrX	27821733	C	T	ENST00000356790	ENSG00000177689	MAGEB10
chrX	27821742	A	T	ENST00000356790	ENSG00000177689	MAGEB10
chrX	27821748	C	T	ENST00000356790	ENSG00000177689	MAGEB10
chrX	27821769	A	T	ENST00000356790	ENSG00000177689	MAGEB10
chrX	27821778	G	T	ENST00000356790	ENSG00000177689	MAGEB10
chrX	27821787	G	T	ENST00000356790	ENSG00000177689	MAGEB10
chrX	27821811	A	T	ENST00000356790	ENSG00000177689	MAGEB10
chrX	27821814	G	T	ENST00000356790	ENSG00000177689	MAGEB10
chrX	27821820	G	T	ENST00000356790	ENSG00000177689	MAGEB10
chrX	27821829	A	T	ENST00000356790	ENSG00000177689	MAGEB10
chrX	27821840	T	A	ENST00000356790	ENSG00000177689	MAGEB10
chrX	27821840	T	G	ENST00000356790	ENSG00000177689	MAGEB10
chrX	27821853	A	T	ENST00000356790	ENSG00000177689	MAGEB10
chrX	27821870	T	A	ENST00000356790	ENSG00000177689	MAGEB10
chrX	27821877	A	T	ENST00000356790	ENSG00000177689	MAGEB10
chrX	27821889	G	T	ENST00000356790	ENSG00000177689	MAGEB10
chrX	27821904	A	T	ENST00000356790	ENSG00000177689	MAGEB10
chrX	27821957	T	A	ENST00000356790	ENSG00000177689	MAGEB10
chrX	27821964	G	T	ENST00000356790	ENSG00000177689	MAGEB10
chrX	27821967	G	T	ENST00000356790	ENSG00000177689	MAGEB10
chrX	27821970	G	T	ENST00000356790	ENSG00000177689	MAGEB10
chrX	27821977	G	A	ENST00000356790	ENSG00000177689	MAGEB10
chrX	27821978	G	A	ENST00000356790	ENSG00000177689	MAGEB10
chrX	27821979	A	T	ENST00000356790	ENSG00000177689	MAGEB10
chrX	27822001	T	A	ENST00000356790	ENSG00000177689	MAGEB10
chrX	27822001	T	G	ENST00000356790	ENSG00000177689	MAGEB10
chrX	27822005	T	A	ENST00000356790	ENSG00000177689	MAGEB10
chrX	27822005	T	G	ENST00000356790	ENSG00000177689	MAGEB10
chrX	27822009	G	T	ENST00000356790	ENSG00000177689	MAGEB10
chrX	27822015	G	T	ENST00000356790	ENSG00000177689	MAGEB10
chrX	27822033	G	T	ENST00000356790	ENSG00000177689	MAGEB10
chrX	27822042	A	T	ENST00000356790	ENSG00000177689	MAGEB10
chrX	27822054	A	T	ENST00000356790	ENSG00000177689	MAGEB10
chrX	27822061	T	A	ENST00000356790	ENSG00000177689	MAGEB10
chrX	27822066	A	T	ENST00000356790	ENSG00000177689	MAGEB10
chrX	27822069	G	T	ENST00000356790	ENSG00000177689	MAGEB10
chrX	27822077	C	A	ENST00000356790	ENSG00000177689	MAGEB10
chrX	27822077	C	G	ENST00000356790	ENSG00000177689	MAGEB10
chrX	27822081	G	T	ENST00000356790	ENSG00000177689	MAGEB10
chrX	27822086	C	A	ENST00000356790	ENSG00000177689	MAGEB10
chrX	27822086	C	G	ENST00000356790	ENSG00000177689	MAGEB10
chrX	27822087	C	T	ENST00000356790	ENSG00000177689	MAGEB10
chrX	27822090	C	T	ENST00000356790	ENSG00000177689	MAGEB10
chrX	27822119	T	A	ENST00000356790	ENSG00000177689	MAGEB10
chrX	27822119	T	G	ENST00000356790	ENSG00000177689	MAGEB10
chrX	27822120	C	T	ENST00000356790	ENSG00000177689	MAGEB10
chrX	27822130	G	A	ENST00000356790	ENSG00000177689	MAGEB10
chrX	27822131	G	A	ENST00000356790	ENSG00000177689	MAGEB10
chrX	27822138	A	T	ENST00000356790	ENSG00000177689	MAGEB10
chrX	27822150	G	T	ENST00000356790	ENSG00000177689	MAGEB10
chrX	27822159	A	T	ENST00000356790	ENSG00000177689	MAGEB10
chrX	27822165	A	T	ENST00000356790	ENSG00000177689	MAGEB10
chrX	27822174	G	T	ENST00000356790	ENSG00000177689	MAGEB10
chrX	27822181	T	A	ENST00000356790	ENSG00000177689	MAGEB10
chrX	27822186	A	T	ENST00000356790	ENSG00000177689	MAGEB10
chrX	27822210	G	T	ENST00000356790	ENSG00000177689	MAGEB10
chrX	27822217	C	A	ENST00000356790	ENSG00000177689	MAGEB10
chrX	27822217	C	G	ENST00000356790	ENSG00000177689	MAGEB10
chrX	27822223	G	A	ENST00000356790	ENSG00000177689	MAGEB10
chrX	27822224	G	A	ENST00000356790	ENSG00000177689	MAGEB10
chrX	27822227	T	A	ENST00000356790	ENSG00000177689	MAGEB10
chrX	27822227	T	G	ENST00000356790	ENSG00000177689	MAGEB10
chrX	27822231	G	T	ENST00000356790	ENSG00000177689	MAGEB10
chrX	27822238	T	A	ENST00000356790	ENSG00000177689	MAGEB10
chrX	27822238	T	G	ENST00000356790	ENSG00000177689	MAGEB10
chrX	27822240	C	T	ENST00000356790	ENSG00000177689	MAGEB10
chrX	27822246	G	T	ENST00000356790	ENSG00000177689	MAGEB10
chrX	27822249	G	T	ENST00000356790	ENSG00000177689	MAGEB10
chrX	27822252	G	T	ENST00000356790	ENSG00000177689	MAGEB10
chrX	27822255	A	T	ENST00000356790	ENSG00000177689	MAGEB10
chrX	27822261	A	T	ENST00000356790	ENSG00000177689	MAGEB10
chrX	27822267	A	T	ENST00000356790	ENSG00000177689	MAGEB10
chrX	27822279	A	T	ENST00000356790	ENSG00000177689	MAGEB10
chrX	27822315	A	T	ENST00000356790	ENSG00000177689	MAGEB10
chrX	27822321	A	T	ENST00000356790	ENSG00000177689	MAGEB10
chrX	27822330	A	T	ENST00000356790	ENSG00000177689	MAGEB10
chrX	27822339	C	T	ENST00000356790	ENSG00000177689	MAGEB10
chrX	27822345	C	T	ENST00000356790	ENSG00000177689	MAGEB10
chrX	27979544	G	T	ENST00000441525	ENSG00000226372	DCAF8L1
chrX	27979549	G	A	ENST00000441525	ENSG00000226372	DCAF8L1
chrX	27979555	G	A	ENST00000441525	ENSG00000226372	DCAF8L1
chrX	27979561	G	A	ENST00000441525	ENSG00000226372	DCAF8L1
chrX	27979567	C	A	ENST00000441525	ENSG00000226372	DCAF8L1
chrX	27979570	C	A	ENST00000441525	ENSG00000226372	DCAF8L1
chrX	27979573	C	A	ENST00000441525	ENSG00000226372	DCAF8L1
chrX	27979584	G	C	ENST00000441525	ENSG00000226372	DCAF8L1
chrX	27979584	G	T	ENST00000441525	ENSG00000226372	DCAF8L1
chrX	27979600	C	A	ENST00000441525	ENSG00000226372	DCAF8L1
chrX	27979605	A	T	ENST00000441525	ENSG00000226372	DCAF8L1
chrX	27979609	C	A	ENST00000441525	ENSG00000226372	DCAF8L1
chrX	27979612	C	A	ENST00000441525	ENSG00000226372	DCAF8L1
chrX	27979615	C	A	ENST00000441525	ENSG00000226372	DCAF8L1
chrX	27979627	C	A	ENST00000441525	ENSG00000226372	DCAF8L1
chrX	27979633	C	A	ENST00000441525	ENSG00000226372	DCAF8L1
chrX	27979642	T	A	ENST00000441525	ENSG00000226372	DCAF8L1
chrX	27979643	C	T	ENST00000441525	ENSG00000226372	DCAF8L1
chrX	27979644	C	T	ENST00000441525	ENSG00000226372	DCAF8L1
chrX	27979654	G	A	ENST00000441525	ENSG00000226372	DCAF8L1
chrX	27979663	T	A	ENST00000441525	ENSG00000226372	DCAF8L1
chrX	27979666	G	A	ENST00000441525	ENSG00000226372	DCAF8L1
chrX	27979668	A	C	ENST00000441525	ENSG00000226372	DCAF8L1
chrX	27979668	A	T	ENST00000441525	ENSG00000226372	DCAF8L1
chrX	27979710	G	T	ENST00000441525	ENSG00000226372	DCAF8L1
chrX	27979718	A	C	ENST00000441525	ENSG00000226372	DCAF8L1
chrX	27979718	A	T	ENST00000441525	ENSG00000226372	DCAF8L1
chrX	27979725	A	T	ENST00000441525	ENSG00000226372	DCAF8L1
chrX	27979735	C	A	ENST00000441525	ENSG00000226372	DCAF8L1
chrX	27979741	G	A	ENST00000441525	ENSG00000226372	DCAF8L1
chrX	27979744	C	A	ENST00000441525	ENSG00000226372	DCAF8L1
chrX	27979747	G	A	ENST00000441525	ENSG00000226372	DCAF8L1
chrX	27979750	T	A	ENST00000441525	ENSG00000226372	DCAF8L1
chrX	27979756	T	A	ENST00000441525	ENSG00000226372	DCAF8L1
chrX	27979759	T	A	ENST00000441525	ENSG00000226372	DCAF8L1
chrX	27979771	T	A	ENST00000441525	ENSG00000226372	DCAF8L1
chrX	27979773	A	C	ENST00000441525	ENSG00000226372	DCAF8L1
chrX	27979773	A	T	ENST00000441525	ENSG00000226372	DCAF8L1
chrX	27979786	C	A	ENST00000441525	ENSG00000226372	DCAF8L1
chrX	27979798	T	A	ENST00000441525	ENSG00000226372	DCAF8L1
chrX	27979811	C	T	ENST00000441525	ENSG00000226372	DCAF8L1
chrX	27979812	C	T	ENST00000441525	ENSG00000226372	DCAF8L1
chrX	27979828	G	A	ENST00000441525	ENSG00000226372	DCAF8L1
chrX	27979848	A	T	ENST00000441525	ENSG00000226372	DCAF8L1
chrX	27979859	G	C	ENST00000441525	ENSG00000226372	DCAF8L1
chrX	27979859	G	T	ENST00000441525	ENSG00000226372	DCAF8L1
chrX	27979873	C	A	ENST00000441525	ENSG00000226372	DCAF8L1
chrX	27979877	A	T	ENST00000441525	ENSG00000226372	DCAF8L1
chrX	27979894	C	A	ENST00000441525	ENSG00000226372	DCAF8L1
chrX	27979897	T	A	ENST00000441525	ENSG00000226372	DCAF8L1
chrX	27979906	C	A	ENST00000441525	ENSG00000226372	DCAF8L1
chrX	27979915	G	A	ENST00000441525	ENSG00000226372	DCAF8L1
chrX	27979924	G	A	ENST00000441525	ENSG00000226372	DCAF8L1
chrX	27979932	G	C	ENST00000441525	ENSG00000226372	DCAF8L1
chrX	27979932	G	T	ENST00000441525	ENSG00000226372	DCAF8L1
chrX	27979936	T	A	ENST00000441525	ENSG00000226372	DCAF8L1
chrX	27979939	C	A	ENST00000441525	ENSG00000226372	DCAF8L1
chrX	27979940	C	T	ENST00000441525	ENSG00000226372	DCAF8L1
chrX	27979941	C	T	ENST00000441525	ENSG00000226372	DCAF8L1
chrX	27979958	A	T	ENST00000441525	ENSG00000226372	DCAF8L1
chrX	27979984	C	A	ENST00000441525	ENSG00000226372	DCAF8L1
chrX	27979997	A	C	ENST00000441525	ENSG00000226372	DCAF8L1
chrX	27979997	A	T	ENST00000441525	ENSG00000226372	DCAF8L1
chrX	27980009	A	T	ENST00000441525	ENSG00000226372	DCAF8L1
chrX	27980014	T	A	ENST00000441525	ENSG00000226372	DCAF8L1
chrX	27980032	T	A	ENST00000441525	ENSG00000226372	DCAF8L1
chrX	27980041	T	A	ENST00000441525	ENSG00000226372	DCAF8L1
chrX	27980042	A	C	ENST00000441525	ENSG00000226372	DCAF8L1
chrX	27980042	A	T	ENST00000441525	ENSG00000226372	DCAF8L1
chrX	27980047	T	A	ENST00000441525	ENSG00000226372	DCAF8L1
chrX	27980050	T	A	ENST00000441525	ENSG00000226372	DCAF8L1
chrX	27980054	A	C	ENST00000441525	ENSG00000226372	DCAF8L1
chrX	27980054	A	T	ENST00000441525	ENSG00000226372	DCAF8L1
chrX	27980059	G	A	ENST00000441525	ENSG00000226372	DCAF8L1
chrX	27980090	G	C	ENST00000441525	ENSG00000226372	DCAF8L1
chrX	27980090	G	T	ENST00000441525	ENSG00000226372	DCAF8L1
chrX	27980101	C	A	ENST00000441525	ENSG00000226372	DCAF8L1
chrX	27980108	G	C	ENST00000441525	ENSG00000226372	DCAF8L1
chrX	27980108	G	T	ENST00000441525	ENSG00000226372	DCAF8L1
chrX	27980125	C	A	ENST00000441525	ENSG00000226372	DCAF8L1
chrX	27980141	G	C	ENST00000441525	ENSG00000226372	DCAF8L1
chrX	27980141	G	T	ENST00000441525	ENSG00000226372	DCAF8L1
chrX	27980150	G	T	ENST00000441525	ENSG00000226372	DCAF8L1
chrX	27980174	A	T	ENST00000441525	ENSG00000226372	DCAF8L1
chrX	27980177	A	C	ENST00000441525	ENSG00000226372	DCAF8L1
chrX	27980177	A	T	ENST00000441525	ENSG00000226372	DCAF8L1
chrX	27980203	T	A	ENST00000441525	ENSG00000226372	DCAF8L1
chrX	27980206	T	A	ENST00000441525	ENSG00000226372	DCAF8L1
chrX	27980215	C	A	ENST00000441525	ENSG00000226372	DCAF8L1
chrX	27980224	C	A	ENST00000441525	ENSG00000226372	DCAF8L1
chrX	27980227	T	A	ENST00000441525	ENSG00000226372	DCAF8L1
chrX	27980230	T	A	ENST00000441525	ENSG00000226372	DCAF8L1
chrX	27980239	T	A	ENST00000441525	ENSG00000226372	DCAF8L1
chrX	27980245	G	A	ENST00000441525	ENSG00000226372	DCAF8L1
chrX	27980249	A	C	ENST00000441525	ENSG00000226372	DCAF8L1
chrX	27980249	A	T	ENST00000441525	ENSG00000226372	DCAF8L1
chrX	27980266	G	A	ENST00000441525	ENSG00000226372	DCAF8L1
chrX	27980275	C	A	ENST00000441525	ENSG00000226372	DCAF8L1
chrX	27980290	G	A	ENST00000441525	ENSG00000226372	DCAF8L1
chrX	27980291	G	C	ENST00000441525	ENSG00000226372	DCAF8L1
chrX	27980291	G	T	ENST00000441525	ENSG00000226372	DCAF8L1
chrX	27980321	A	C	ENST00000441525	ENSG00000226372	DCAF8L1
chrX	27980321	A	T	ENST00000441525	ENSG00000226372	DCAF8L1
chrX	27980329	C	A	ENST00000441525	ENSG00000226372	DCAF8L1
chrX	27980335	T	A	ENST00000441525	ENSG00000226372	DCAF8L1
chrX	27980338	T	A	ENST00000441525	ENSG00000226372	DCAF8L1
chrX	27980347	C	A	ENST00000441525	ENSG00000226372	DCAF8L1
chrX	27980350	T	A	ENST00000441525	ENSG00000226372	DCAF8L1
chrX	27980365	T	A	ENST00000441525	ENSG00000226372	DCAF8L1
chrX	27980367	G	C	ENST00000441525	ENSG00000226372	DCAF8L1
chrX	27980367	G	T	ENST00000441525	ENSG00000226372	DCAF8L1
chrX	27980383	G	A	ENST00000441525	ENSG00000226372	DCAF8L1
chrX	27980416	C	A	ENST00000441525	ENSG00000226372	DCAF8L1
chrX	27980421	G	C	ENST00000441525	ENSG00000226372	DCAF8L1
chrX	27980421	G	T	ENST00000441525	ENSG00000226372	DCAF8L1
chrX	27980434	T	A	ENST00000441525	ENSG00000226372	DCAF8L1
chrX	27980435	A	C	ENST00000441525	ENSG00000226372	DCAF8L1
chrX	27980435	A	T	ENST00000441525	ENSG00000226372	DCAF8L1
chrX	27980452	C	A	ENST00000441525	ENSG00000226372	DCAF8L1
chrX	27980460	A	T	ENST00000441525	ENSG00000226372	DCAF8L1
chrX	27980464	C	A	ENST00000441525	ENSG00000226372	DCAF8L1
chrX	27980476	C	A	ENST00000441525	ENSG00000226372	DCAF8L1
chrX	27980485	T	A	ENST00000441525	ENSG00000226372	DCAF8L1
chrX	27980497	T	A	ENST00000441525	ENSG00000226372	DCAF8L1
chrX	27980506	C	A	ENST00000441525	ENSG00000226372	DCAF8L1
chrX	27980507	G	T	ENST00000441525	ENSG00000226372	DCAF8L1
chrX	27980510	A	C	ENST00000441525	ENSG00000226372	DCAF8L1
chrX	27980510	A	T	ENST00000441525	ENSG00000226372	DCAF8L1
chrX	27980514	G	C	ENST00000441525	ENSG00000226372	DCAF8L1
chrX	27980514	G	T	ENST00000441525	ENSG00000226372	DCAF8L1
chrX	27980530	C	A	ENST00000441525	ENSG00000226372	DCAF8L1
chrX	27980545	G	A	ENST00000441525	ENSG00000226372	DCAF8L1
chrX	27980548	C	A	ENST00000441525	ENSG00000226372	DCAF8L1
chrX	27980558	A	T	ENST00000441525	ENSG00000226372	DCAF8L1
chrX	27980582	A	T	ENST00000441525	ENSG00000226372	DCAF8L1
chrX	27980599	T	A	ENST00000441525	ENSG00000226372	DCAF8L1
chrX	27980605	G	A	ENST00000441525	ENSG00000226372	DCAF8L1
chrX	27980632	C	A	ENST00000441525	ENSG00000226372	DCAF8L1
chrX	27980650	T	A	ENST00000441525	ENSG00000226372	DCAF8L1
chrX	27980653	G	A	ENST00000441525	ENSG00000226372	DCAF8L1
chrX	27980660	C	T	ENST00000441525	ENSG00000226372	DCAF8L1
chrX	27980661	C	T	ENST00000441525	ENSG00000226372	DCAF8L1
chrX	27980666	C	T	ENST00000441525	ENSG00000226372	DCAF8L1
chrX	27980667	C	T	ENST00000441525	ENSG00000226372	DCAF8L1
chrX	27980682	A	C	ENST00000441525	ENSG00000226372	DCAF8L1
chrX	27980682	A	T	ENST00000441525	ENSG00000226372	DCAF8L1
chrX	27980707	G	A	ENST00000441525	ENSG00000226372	DCAF8L1
chrX	27980719	G	A	ENST00000441525	ENSG00000226372	DCAF8L1
chrX	27980758	C	A	ENST00000441525	ENSG00000226372	DCAF8L1
chrX	27980765	A	C	ENST00000441525	ENSG00000226372	DCAF8L1
chrX	27980765	A	T	ENST00000441525	ENSG00000226372	DCAF8L1
chrX	27980770	G	A	ENST00000441525	ENSG00000226372	DCAF8L1
chrX	27980785	G	A	ENST00000441525	ENSG00000226372	DCAF8L1
chrX	27980797	T	A	ENST00000441525	ENSG00000226372	DCAF8L1
chrX	27980804	A	T	ENST00000441525	ENSG00000226372	DCAF8L1
chrX	27980812	C	A	ENST00000441525	ENSG00000226372	DCAF8L1
chrX	27980813	A	C	ENST00000441525	ENSG00000226372	DCAF8L1
chrX	27980813	A	T	ENST00000441525	ENSG00000226372	DCAF8L1
chrX	27980832	G	C	ENST00000441525	ENSG00000226372	DCAF8L1
chrX	27980832	G	T	ENST00000441525	ENSG00000226372	DCAF8L1
chrX	27980842	G	A	ENST00000441525	ENSG00000226372	DCAF8L1
chrX	27980848	G	A	ENST00000441525	ENSG00000226372	DCAF8L1
chrX	27980869	G	A	ENST00000441525	ENSG00000226372	DCAF8L1
chrX	27980870	C	T	ENST00000441525	ENSG00000226372	DCAF8L1
chrX	27980871	C	T	ENST00000441525	ENSG00000226372	DCAF8L1
chrX	27980881	G	A	ENST00000441525	ENSG00000226372	DCAF8L1
chrX	27980899	C	A	ENST00000441525	ENSG00000226372	DCAF8L1
chrX	27980901	G	C	ENST00000441525	ENSG00000226372	DCAF8L1
chrX	27980901	G	T	ENST00000441525	ENSG00000226372	DCAF8L1
chrX	27980909	C	T	ENST00000441525	ENSG00000226372	DCAF8L1
chrX	27980910	C	T	ENST00000441525	ENSG00000226372	DCAF8L1
chrX	27980914	C	A	ENST00000441525	ENSG00000226372	DCAF8L1
chrX	27980917	C	A	ENST00000441525	ENSG00000226372	DCAF8L1
chrX	27980919	A	T	ENST00000441525	ENSG00000226372	DCAF8L1
chrX	27980926	G	A	ENST00000441525	ENSG00000226372	DCAF8L1
chrX	27980932	C	A	ENST00000441525	ENSG00000226372	DCAF8L1
chrX	27980937	A	C	ENST00000441525	ENSG00000226372	DCAF8L1
chrX	27980937	A	T	ENST00000441525	ENSG00000226372	DCAF8L1
chrX	27980940	A	T	ENST00000441525	ENSG00000226372	DCAF8L1
chrX	27980942	A	T	ENST00000441525	ENSG00000226372	DCAF8L1
chrX	27980947	G	A	ENST00000441525	ENSG00000226372	DCAF8L1
chrX	27980966	G	T	ENST00000441525	ENSG00000226372	DCAF8L1
chrX	27980971	G	A	ENST00000441525	ENSG00000226372	DCAF8L1
chrX	27980975	A	T	ENST00000441525	ENSG00000226372	DCAF8L1
chrX	27980989	G	A	ENST00000441525	ENSG00000226372	DCAF8L1		FALSE
chrX	27980992	C	A	ENST00000441525	ENSG00000226372	DCAF8L1		FALSE
chrX	27980995	C	A	ENST00000441525	ENSG00000226372	DCAF8L1		FALSE
chrX	27980998	C	A	ENST00000441525	ENSG00000226372	DCAF8L1		FALSE
chrX	27981001	C	A	ENST00000441525	ENSG00000226372	DCAF8L1		FALSE
chrX	27981007	C	A	ENST00000441525	ENSG00000226372	DCAF8L1		FALSE
chrX	27981010	C	A	ENST00000441525	ENSG00000226372	DCAF8L1		FALSE
chrX	27981013	C	A	ENST00000441525	ENSG00000226372	DCAF8L1		FALSE
chrX	27981019	C	A	ENST00000441525	ENSG00000226372	DCAF8L1		FALSE
chrX	27981022	C	A	ENST00000441525	ENSG00000226372	DCAF8L1		FALSE
chrX	27981025	C	A	ENST00000441525	ENSG00000226372	DCAF8L1		FALSE
chrX	27981028	C	A	ENST00000441525	ENSG00000226372	DCAF8L1		FALSE
chrX	27981031	C	A	ENST00000441525	ENSG00000226372	DCAF8L1		FALSE
chrX	27981034	C	A	ENST00000441525	ENSG00000226372	DCAF8L1		FALSE
chrX	27981040	C	A	ENST00000441525	ENSG00000226372	DCAF8L1		FALSE
chrX	27981046	C	A	ENST00000441525	ENSG00000226372	DCAF8L1		FALSE
chrX	27981049	C	A	ENST00000441525	ENSG00000226372	DCAF8L1		FALSE
chrX	27981052	C	A	ENST00000441525	ENSG00000226372	DCAF8L1		FALSE
chrX	27981057	A	C	ENST00000441525	ENSG00000226372	DCAF8L1		FALSE
chrX	27981057	A	T	ENST00000441525	ENSG00000226372	DCAF8L1		FALSE
chrX	27981062	G	C	ENST00000441525	ENSG00000226372	DCAF8L1		FALSE
chrX	27981062	G	T	ENST00000441525	ENSG00000226372	DCAF8L1		FALSE
chrX	27981072	A	C	ENST00000441525	ENSG00000226372	DCAF8L1		FALSE
chrX	27981072	A	T	ENST00000441525	ENSG00000226372	DCAF8L1		FALSE
chrX	27981079	C	A	ENST00000441525	ENSG00000226372	DCAF8L1		FALSE
chrX	27981091	C	A	ENST00000441525	ENSG00000226372	DCAF8L1	FALSE	FALSE
chrX	27981097	C	A	ENST00000441525	ENSG00000226372	DCAF8L1	FALSE	FALSE
chrX	27981106	C	A	ENST00000441525	ENSG00000226372	DCAF8L1	FALSE	FALSE
chrX	27981111	G	C	ENST00000441525	ENSG00000226372	DCAF8L1	FALSE	FALSE
chrX	27981111	G	T	ENST00000441525	ENSG00000226372	DCAF8L1	FALSE	FALSE
chrX	27981118	C	A	ENST00000441525	ENSG00000226372	DCAF8L1	FALSE	FALSE
chrX	27981120	G	C	ENST00000441525	ENSG00000226372	DCAF8L1	FALSE	FALSE
chrX	27981120	G	T	ENST00000441525	ENSG00000226372	DCAF8L1	FALSE	FALSE
chrX	27981133	G	A	ENST00000441525	ENSG00000226372	DCAF8L1	FALSE	FALSE
chrX	27981139	C	A	ENST00000441525	ENSG00000226372	DCAF8L1	FALSE	FALSE
chrX	27981190	C	A	ENST00000441525	ENSG00000226372	DCAF8L1	FALSE	FALSE
chrX	27981195	G	T	ENST00000441525	ENSG00000226372	DCAF8L1	FALSE	FALSE
chrX	27981202	C	A	ENST00000441525	ENSG00000226372	DCAF8L1	FALSE	FALSE
chrX	27981217	C	A	ENST00000441525	ENSG00000226372	DCAF8L1	FALSE	FALSE
chrX	27981225	G	C	ENST00000441525	ENSG00000226372	DCAF8L1	FALSE	FALSE
chrX	27981225	G	T	ENST00000441525	ENSG00000226372	DCAF8L1	FALSE	FALSE
chrX	27981253	C	A	ENST00000441525	ENSG00000226372	DCAF8L1	FALSE	FALSE
chrX	27981259	G	A	ENST00000441525	ENSG00000226372	DCAF8L1	FALSE	FALSE
chrX	27981262	C	A	ENST00000441525	ENSG00000226372	DCAF8L1	FALSE	FALSE
chrX	27981265	C	A	ENST00000441525	ENSG00000226372	DCAF8L1	FALSE	FALSE
chrX	27981286	C	A	ENST00000441525	ENSG00000226372	DCAF8L1	FALSE	FALSE
chrX	27981294	A	C	ENST00000441525	ENSG00000226372	DCAF8L1	FALSE	FALSE
chrX	27981294	A	T	ENST00000441525	ENSG00000226372	DCAF8L1	FALSE	FALSE
chrX	27981303	A	C	ENST00000441525	ENSG00000226372	DCAF8L1	FALSE	FALSE
chrX	27981303	A	T	ENST00000441525	ENSG00000226372	DCAF8L1	FALSE	FALSE
chrX	27981322	C	A	ENST00000441525	ENSG00000226372	DCAF8L1	FALSE	FALSE
chrX	27981325	G	A	ENST00000441525	ENSG00000226372	DCAF8L1	FALSE	FALSE
chrX	28588048	G	A	ENST00000378993	ENSG00000169306	IL1RAPL1	FALSE	FALSE
chrX	28588048	G	C	ENST00000378993	ENSG00000169306	IL1RAPL1	FALSE	FALSE
chrX	28588048	G	T	ENST00000378993	ENSG00000169306	IL1RAPL1	FALSE	FALSE
chrX	28588049	T	A	ENST00000378993	ENSG00000169306	IL1RAPL1	FALSE	FALSE
chrX	28588049	T	C	ENST00000378993	ENSG00000169306	IL1RAPL1	FALSE	FALSE
chrX	28588049	T	G	ENST00000378993	ENSG00000169306	IL1RAPL1	FALSE	FALSE
chrX	28789318	A	C	ENST00000378993	ENSG00000169306	IL1RAPL1	TRUE	FALSE
chrX	28789318	A	G	ENST00000378993	ENSG00000169306	IL1RAPL1	TRUE	FALSE
chrX	28789318	A	T	ENST00000378993	ENSG00000169306	IL1RAPL1	TRUE	FALSE
chrX	28789319	G	A	ENST00000378993	ENSG00000169306	IL1RAPL1	TRUE	FALSE
chrX	28789319	G	C	ENST00000378993	ENSG00000169306	IL1RAPL1	TRUE	FALSE
chrX	28789319	G	T	ENST00000378993	ENSG00000169306	IL1RAPL1	TRUE	FALSE
chrX	28789347	A	T	ENST00000378993	ENSG00000169306	IL1RAPL1	FALSE	FALSE
chrX	28789366	T	A	ENST00000378993	ENSG00000169306	IL1RAPL1	FALSE	FALSE
chrX	28789375	T	A	ENST00000378993	ENSG00000169306	IL1RAPL1	FALSE	FALSE
chrX	28789375	T	G	ENST00000378993	ENSG00000169306	IL1RAPL1	FALSE	FALSE
chrX	28789379	C	A	ENST00000378993	ENSG00000169306	IL1RAPL1	FALSE	FALSE
chrX	28789379	C	G	ENST00000378993	ENSG00000169306	IL1RAPL1	FALSE	FALSE
chrX	28789392	C	T	ENST00000378993	ENSG00000169306	IL1RAPL1	FALSE	FALSE
chrX	28789399	T	A	ENST00000378993	ENSG00000169306	IL1RAPL1		FALSE
chrX	28789401	A	T	ENST00000378993	ENSG00000169306	IL1RAPL1		FALSE
chrX	28789413	A	T	ENST00000378993	ENSG00000169306	IL1RAPL1		FALSE
chrX	28789416	A	T	ENST00000378993	ENSG00000169306	IL1RAPL1
chrX	28789426	G	A	ENST00000378993	ENSG00000169306	IL1RAPL1	TRUE	FALSE
chrX	28789426	G	C	ENST00000378993	ENSG00000169306	IL1RAPL1	TRUE	FALSE
chrX	28789426	G	T	ENST00000378993	ENSG00000169306	IL1RAPL1	TRUE	FALSE
chrX	28789427	T	A	ENST00000378993	ENSG00000169306	IL1RAPL1	TRUE	FALSE
chrX	28789427	T	C	ENST00000378993	ENSG00000169306	IL1RAPL1	TRUE	FALSE
chrX	28789427	T	G	ENST00000378993	ENSG00000169306	IL1RAPL1	TRUE	FALSE
chrX	29282936	A	C	ENST00000378993	ENSG00000169306	IL1RAPL1	TRUE	FALSE
chrX	29282936	A	G	ENST00000378993	ENSG00000169306	IL1RAPL1	TRUE	FALSE
chrX	29282936	A	T	ENST00000378993	ENSG00000169306	IL1RAPL1	TRUE	FALSE
chrX	29282937	G	A	ENST00000378993	ENSG00000169306	IL1RAPL1	TRUE	FALSE
chrX	29282937	G	C	ENST00000378993	ENSG00000169306	IL1RAPL1	TRUE	FALSE
chrX	29282937	G	T	ENST00000378993	ENSG00000169306	IL1RAPL1	TRUE	FALSE
chrX	29282943	G	T	ENST00000378993	ENSG00000169306	IL1RAPL1
chrX	29282948	C	A	ENST00000378993	ENSG00000169306	IL1RAPL1
chrX	29282956	G	A	ENST00000378993	ENSG00000169306	IL1RAPL1
chrX	29282957	G	A	ENST00000378993	ENSG00000169306	IL1RAPL1
chrX	29282970	A	T	ENST00000378993	ENSG00000169306	IL1RAPL1
chrX	29282973	A	T	ENST00000378993	ENSG00000169306	IL1RAPL1
chrX	29282978	T	A	ENST00000378993	ENSG00000169306	IL1RAPL1
chrX	29282978	T	G	ENST00000378993	ENSG00000169306	IL1RAPL1
chrX	29282979	C	T	ENST00000378993	ENSG00000169306	IL1RAPL1
chrX	29282986	T	A	ENST00000378993	ENSG00000169306	IL1RAPL1
chrX	29282991	G	T	ENST00000378993	ENSG00000169306	IL1RAPL1
chrX	29282994	G	T	ENST00000378993	ENSG00000169306	IL1RAPL1
chrX	29283003	C	T	ENST00000378993	ENSG00000169306	IL1RAPL1
chrX	29283009	A	T	ENST00000378993	ENSG00000169306	IL1RAPL1
chrX	29283014	T	A	ENST00000378993	ENSG00000169306	IL1RAPL1
chrX	29283026	T	A	ENST00000378993	ENSG00000169306	IL1RAPL1
chrX	29283026	T	G	ENST00000378993	ENSG00000169306	IL1RAPL1
chrX	29283032	T	A	ENST00000378993	ENSG00000169306	IL1RAPL1
chrX	29283032	T	G	ENST00000378993	ENSG00000169306	IL1RAPL1
chrX	29283036	A	T	ENST00000378993	ENSG00000169306	IL1RAPL1
chrX	29283047	C	A	ENST00000378993	ENSG00000169306	IL1RAPL1
chrX	29283047	C	G	ENST00000378993	ENSG00000169306	IL1RAPL1
chrX	29283057	C	T	ENST00000378993	ENSG00000169306	IL1RAPL1
chrX	29283066	G	T	ENST00000378993	ENSG00000169306	IL1RAPL1
chrX	29283076	T	A	ENST00000378993	ENSG00000169306	IL1RAPL1
chrX	29283082	G	A	ENST00000378993	ENSG00000169306	IL1RAPL1
chrX	29283083	G	A	ENST00000378993	ENSG00000169306	IL1RAPL1
chrX	29283086	C	A	ENST00000378993	ENSG00000169306	IL1RAPL1
chrX	29283086	C	G	ENST00000378993	ENSG00000169306	IL1RAPL1
chrX	29283087	A	T	ENST00000378993	ENSG00000169306	IL1RAPL1
chrX	29283102	G	T	ENST00000378993	ENSG00000169306	IL1RAPL1
chrX	29283111	G	T	ENST00000378993	ENSG00000169306	IL1RAPL1
chrX	29283114	G	T	ENST00000378993	ENSG00000169306	IL1RAPL1
chrX	29283132	G	T	ENST00000378993	ENSG00000169306	IL1RAPL1
chrX	29283138	A	T	ENST00000378993	ENSG00000169306	IL1RAPL1
chrX	29283147	A	T	ENST00000378993	ENSG00000169306	IL1RAPL1
chrX	29283150	G	T	ENST00000378993	ENSG00000169306	IL1RAPL1
chrX	29283153	G	T	ENST00000378993	ENSG00000169306	IL1RAPL1
chrX	29283166	G	A	ENST00000378993	ENSG00000169306	IL1RAPL1
chrX	29283167	G	A	ENST00000378993	ENSG00000169306	IL1RAPL1
chrX	29283181	T	A	ENST00000378993	ENSG00000169306	IL1RAPL1
chrX	29283186	C	T	ENST00000378993	ENSG00000169306	IL1RAPL1
chrX	29283203	C	A	ENST00000378993	ENSG00000169306	IL1RAPL1
chrX	29283203	C	G	ENST00000378993	ENSG00000169306	IL1RAPL1
chrX	29283209	T	A	ENST00000378993	ENSG00000169306	IL1RAPL1
chrX	29283216	A	T	ENST00000378993	ENSG00000169306	IL1RAPL1
chrX	29283218	G	A	ENST00000378993	ENSG00000169306	IL1RAPL1	TRUE	FALSE
chrX	29283218	G	C	ENST00000378993	ENSG00000169306	IL1RAPL1	TRUE	FALSE
chrX	29283218	G	T	ENST00000378993	ENSG00000169306	IL1RAPL1	TRUE	FALSE
chrX	29283219	T	A	ENST00000378993	ENSG00000169306	IL1RAPL1	TRUE	FALSE
chrX	29283219	T	C	ENST00000378993	ENSG00000169306	IL1RAPL1	TRUE	FALSE
chrX	29283219	T	G	ENST00000378993	ENSG00000169306	IL1RAPL1	TRUE	FALSE
chrX	29396256	A	C	ENST00000378993	ENSG00000169306	IL1RAPL1	TRUE	FALSE
chrX	29396256	A	G	ENST00000378993	ENSG00000169306	IL1RAPL1	TRUE	FALSE
chrX	29396256	A	T	ENST00000378993	ENSG00000169306	IL1RAPL1	TRUE	FALSE
chrX	29396257	G	A	ENST00000378993	ENSG00000169306	IL1RAPL1	TRUE	FALSE
chrX	29396257	G	C	ENST00000378993	ENSG00000169306	IL1RAPL1	TRUE	FALSE
chrX	29396257	G	T	ENST00000378993	ENSG00000169306	IL1RAPL1	TRUE	FALSE
chrX	29396270	C	A	ENST00000378993	ENSG00000169306	IL1RAPL1
chrX	29396270	C	G	ENST00000378993	ENSG00000169306	IL1RAPL1
chrX	29396273	T	A	ENST00000378993	ENSG00000169306	IL1RAPL1
chrX	29396277	A	T	ENST00000378993	ENSG00000169306	IL1RAPL1
chrX	29396290	C	A	ENST00000378993	ENSG00000169306	IL1RAPL1
chrX	29396290	C	G	ENST00000378993	ENSG00000169306	IL1RAPL1
chrX	29396304	G	T	ENST00000378993	ENSG00000169306	IL1RAPL1
chrX	29396316	G	T	ENST00000378993	ENSG00000169306	IL1RAPL1
chrX	29396324	C	A	ENST00000378993	ENSG00000169306	IL1RAPL1
chrX	29396327	T	A	ENST00000378993	ENSG00000169306	IL1RAPL1
chrX	29396327	T	G	ENST00000378993	ENSG00000169306	IL1RAPL1
chrX	29396334	A	T	ENST00000378993	ENSG00000169306	IL1RAPL1
chrX	29396340	A	T	ENST00000378993	ENSG00000169306	IL1RAPL1
chrX	29396345	T	A	ENST00000378993	ENSG00000169306	IL1RAPL1
chrX	29396345	T	G	ENST00000378993	ENSG00000169306	IL1RAPL1
chrX	29396349	G	T	ENST00000378993	ENSG00000169306	IL1RAPL1
chrX	29396352	A	T	ENST00000378993	ENSG00000169306	IL1RAPL1
chrX	29396358	G	T	ENST00000378993	ENSG00000169306	IL1RAPL1
chrX	29396367	A	T	ENST00000378993	ENSG00000169306	IL1RAPL1
chrX	29396373	A	T	ENST00000378993	ENSG00000169306	IL1RAPL1
chrX	29396376	G	T	ENST00000378993	ENSG00000169306	IL1RAPL1
chrX	29396383	C	A	ENST00000378993	ENSG00000169306	IL1RAPL1
chrX	29396383	C	G	ENST00000378993	ENSG00000169306	IL1RAPL1
chrX	29396387	C	A	ENST00000378993	ENSG00000169306	IL1RAPL1
chrX	29396397	G	T	ENST00000378993	ENSG00000169306	IL1RAPL1
chrX	29396418	A	T	ENST00000378993	ENSG00000169306	IL1RAPL1
chrX	29396421	G	T	ENST00000378993	ENSG00000169306	IL1RAPL1
chrX	29396427	G	T	ENST00000378993	ENSG00000169306	IL1RAPL1
chrX	29396437	G	A	ENST00000378993	ENSG00000169306	IL1RAPL1
chrX	29396438	G	A	ENST00000378993	ENSG00000169306	IL1RAPL1
chrX	29396441	C	A	ENST00000378993	ENSG00000169306	IL1RAPL1
chrX	29396441	C	G	ENST00000378993	ENSG00000169306	IL1RAPL1
chrX	29396442	A	T	ENST00000378993	ENSG00000169306	IL1RAPL1
chrX	29396445	G	A	ENST00000378993	ENSG00000169306	IL1RAPL1	TRUE	FALSE
chrX	29396445	G	C	ENST00000378993	ENSG00000169306	IL1RAPL1	TRUE	FALSE
chrX	29396445	G	T	ENST00000378993	ENSG00000169306	IL1RAPL1	TRUE	FALSE
chrX	29396446	T	A	ENST00000378993	ENSG00000169306	IL1RAPL1	TRUE	FALSE
chrX	29396446	T	C	ENST00000378993	ENSG00000169306	IL1RAPL1	FALSE	FALSE
chrX	29396446	T	G	ENST00000378993	ENSG00000169306	IL1RAPL1	TRUE	FALSE
chrX	29399153	A	C	ENST00000378993	ENSG00000169306	IL1RAPL1	TRUE	FALSE
chrX	29399153	A	G	ENST00000378993	ENSG00000169306	IL1RAPL1	TRUE	FALSE
chrX	29399153	A	T	ENST00000378993	ENSG00000169306	IL1RAPL1	TRUE	FALSE
chrX	29399154	G	A	ENST00000378993	ENSG00000169306	IL1RAPL1	TRUE	FALSE
chrX	29399154	G	C	ENST00000378993	ENSG00000169306	IL1RAPL1	TRUE	FALSE
chrX	29399154	G	T	ENST00000378993	ENSG00000169306	IL1RAPL1	TRUE	FALSE
chrX	29399155	G	T	ENST00000378993	ENSG00000169306	IL1RAPL1
chrX	29399160	C	A	ENST00000378993	ENSG00000169306	IL1RAPL1
chrX	29399167	A	T	ENST00000378993	ENSG00000169306	IL1RAPL1
chrX	29399174	G	A	ENST00000378993	ENSG00000169306	IL1RAPL1
chrX	29399175	G	A	ENST00000378993	ENSG00000169306	IL1RAPL1
chrX	29399194	A	T	ENST00000378993	ENSG00000169306	IL1RAPL1
chrX	29399197	A	T	ENST00000378993	ENSG00000169306	IL1RAPL1
chrX	29399215	A	T	ENST00000378993	ENSG00000169306	IL1RAPL1
chrX	29399218	G	T	ENST00000378993	ENSG00000169306	IL1RAPL1
chrX	29399224	A	T	ENST00000378993	ENSG00000169306	IL1RAPL1
chrX	29399227	G	T	ENST00000378993	ENSG00000169306	IL1RAPL1
chrX	29399239	G	T	ENST00000378993	ENSG00000169306	IL1RAPL1
chrX	29399247	T	A	ENST00000378993	ENSG00000169306	IL1RAPL1
chrX	29399247	T	G	ENST00000378993	ENSG00000169306	IL1RAPL1
chrX	29399253	T	A	ENST00000378993	ENSG00000169306	IL1RAPL1
chrX	29399254	G	T	ENST00000378993	ENSG00000169306	IL1RAPL1
chrX	29399258	T	A	ENST00000378993	ENSG00000169306	IL1RAPL1
chrX	29399258	T	G	ENST00000378993	ENSG00000169306	IL1RAPL1
chrX	29399260	A	T	ENST00000378993	ENSG00000169306	IL1RAPL1
chrX	29399265	T	A	ENST00000378993	ENSG00000169306	IL1RAPL1
chrX	29399265	T	G	ENST00000378993	ENSG00000169306	IL1RAPL1
chrX	29399266	G	T	ENST00000378993	ENSG00000169306	IL1RAPL1
chrX	29399281	A	T	ENST00000378993	ENSG00000169306	IL1RAPL1
chrX	29399284	A	T	ENST00000378993	ENSG00000169306	IL1RAPL1
chrX	29399293	G	T	ENST00000378993	ENSG00000169306	IL1RAPL1
chrX	29399297	T	A	ENST00000378993	ENSG00000169306	IL1RAPL1
chrX	29399297	T	G	ENST00000378993	ENSG00000169306	IL1RAPL1
chrX	29399309	G	A	ENST00000378993	ENSG00000169306	IL1RAPL1	TRUE	FALSE
chrX	29399309	G	C	ENST00000378993	ENSG00000169306	IL1RAPL1	TRUE	FALSE
chrX	29399309	G	T	ENST00000378993	ENSG00000169306	IL1RAPL1	TRUE	FALSE
chrX	29399310	T	A	ENST00000378993	ENSG00000169306	IL1RAPL1	TRUE	FALSE
chrX	29399310	T	C	ENST00000378993	ENSG00000169306	IL1RAPL1	TRUE	FALSE
chrX	29399310	T	G	ENST00000378993	ENSG00000169306	IL1RAPL1	TRUE	FALSE
chrX	29668428	A	C	ENST00000378993	ENSG00000169306	IL1RAPL1	TRUE	FALSE
chrX	29668428	A	G	ENST00000378993	ENSG00000169306	IL1RAPL1	TRUE	FALSE
chrX	29668428	A	T	ENST00000378993	ENSG00000169306	IL1RAPL1	TRUE	FALSE
chrX	29668429	G	A	ENST00000378993	ENSG00000169306	IL1RAPL1	TRUE	FALSE
chrX	29668429	G	C	ENST00000378993	ENSG00000169306	IL1RAPL1	TRUE	FALSE
chrX	29668429	G	T	ENST00000378993	ENSG00000169306	IL1RAPL1	TRUE	FALSE
chrX	29668444	A	T	ENST00000378993	ENSG00000169306	IL1RAPL1
chrX	29668453	A	T	ENST00000378993	ENSG00000169306	IL1RAPL1
chrX	29668460	T	A	ENST00000378993	ENSG00000169306	IL1RAPL1
chrX	29668464	T	A	ENST00000378993	ENSG00000169306	IL1RAPL1
chrX	29668464	T	G	ENST00000378993	ENSG00000169306	IL1RAPL1
chrX	29668471	G	T	ENST00000378993	ENSG00000169306	IL1RAPL1
chrX	29668477	A	T	ENST00000378993	ENSG00000169306	IL1RAPL1
chrX	29668489	C	T	ENST00000378993	ENSG00000169306	IL1RAPL1
chrX	29668492	G	T	ENST00000378993	ENSG00000169306	IL1RAPL1
chrX	29668498	C	T	ENST00000378993	ENSG00000169306	IL1RAPL1
chrX	29668505	G	A	ENST00000378993	ENSG00000169306	IL1RAPL1	TRUE	FALSE
chrX	29668505	G	C	ENST00000378993	ENSG00000169306	IL1RAPL1	TRUE	FALSE
chrX	29668505	G	T	ENST00000378993	ENSG00000169306	IL1RAPL1	TRUE	FALSE
chrX	29668506	T	A	ENST00000378993	ENSG00000169306	IL1RAPL1	TRUE	FALSE
chrX	29668506	T	C	ENST00000378993	ENSG00000169306	IL1RAPL1	TRUE	FALSE
chrX	29668506	T	G	ENST00000378993	ENSG00000169306	IL1RAPL1	TRUE	FALSE
chrX	29917462	A	C	ENST00000378993	ENSG00000169306	IL1RAPL1	TRUE	FALSE
chrX	29917462	A	G	ENST00000378993	ENSG00000169306	IL1RAPL1	TRUE	FALSE
chrX	29917462	A	T	ENST00000378993	ENSG00000169306	IL1RAPL1	TRUE	FALSE
chrX	29917463	G	A	ENST00000378993	ENSG00000169306	IL1RAPL1	TRUE	FALSE
chrX	29917463	G	C	ENST00000378993	ENSG00000169306	IL1RAPL1	TRUE	FALSE
chrX	29917463	G	T	ENST00000378993	ENSG00000169306	IL1RAPL1	TRUE	FALSE
chrX	29917486	C	A	ENST00000378993	ENSG00000169306	IL1RAPL1
chrX	29917487	A	T	ENST00000378993	ENSG00000169306	IL1RAPL1
chrX	29917504	C	A	ENST00000378993	ENSG00000169306	IL1RAPL1
chrX	29917504	C	G	ENST00000378993	ENSG00000169306	IL1RAPL1
chrX	29917508	G	T	ENST00000378993	ENSG00000169306	IL1RAPL1
chrX	29917524	T	A	ENST00000378993	ENSG00000169306	IL1RAPL1
chrX	29917524	T	G	ENST00000378993	ENSG00000169306	IL1RAPL1
chrX	29917531	C	A	ENST00000378993	ENSG00000169306	IL1RAPL1
chrX	29917531	C	G	ENST00000378993	ENSG00000169306	IL1RAPL1
chrX	29917533	G	A	ENST00000378993	ENSG00000169306	IL1RAPL1
chrX	29917534	G	A	ENST00000378993	ENSG00000169306	IL1RAPL1
chrX	29917538	A	T	ENST00000378993	ENSG00000169306	IL1RAPL1
chrX	29917541	G	T	ENST00000378993	ENSG00000169306	IL1RAPL1
chrX	29917544	G	T	ENST00000378993	ENSG00000169306	IL1RAPL1
chrX	29917547	A	T	ENST00000378993	ENSG00000169306	IL1RAPL1
chrX	29917556	G	T	ENST00000378993	ENSG00000169306	IL1RAPL1
chrX	29917568	G	T	ENST00000378993	ENSG00000169306	IL1RAPL1
chrX	29917574	C	T	ENST00000378993	ENSG00000169306	IL1RAPL1
chrX	29917581	G	A	ENST00000378993	ENSG00000169306	IL1RAPL1
chrX	29917582	G	A	ENST00000378993	ENSG00000169306	IL1RAPL1
chrX	29917583	G	T	ENST00000378993	ENSG00000169306	IL1RAPL1
chrX	29917595	A	T	ENST00000378993	ENSG00000169306	IL1RAPL1
chrX	29917597	G	A	ENST00000378993	ENSG00000169306	IL1RAPL1	TRUE	FALSE
chrX	29917597	G	C	ENST00000378993	ENSG00000169306	IL1RAPL1	TRUE	FALSE
chrX	29917597	G	T	ENST00000378993	ENSG00000169306	IL1RAPL1	TRUE	FALSE
chrX	29917598	T	A	ENST00000378993	ENSG00000169306	IL1RAPL1	TRUE	FALSE
chrX	29917598	T	C	ENST00000378993	ENSG00000169306	IL1RAPL1	TRUE	FALSE
chrX	29917598	T	G	ENST00000378993	ENSG00000169306	IL1RAPL1	TRUE	FALSE
chrX	29919947	A	C	ENST00000378993	ENSG00000169306	IL1RAPL1	TRUE	FALSE
chrX	29919947	A	G	ENST00000378993	ENSG00000169306	IL1RAPL1	TRUE	FALSE
chrX	29919947	A	T	ENST00000378993	ENSG00000169306	IL1RAPL1	TRUE	FALSE
chrX	29919948	G	A	ENST00000378993	ENSG00000169306	IL1RAPL1	TRUE	FALSE
chrX	29919948	G	C	ENST00000378993	ENSG00000169306	IL1RAPL1	TRUE	FALSE
chrX	29919948	G	T	ENST00000378993	ENSG00000169306	IL1RAPL1	TRUE	FALSE
chrX	29919956	A	T	ENST00000378993	ENSG00000169306	IL1RAPL1
chrX	29919959	G	T	ENST00000378993	ENSG00000169306	IL1RAPL1
chrX	29919971	G	T	ENST00000378993	ENSG00000169306	IL1RAPL1
chrX	29919974	C	T	ENST00000378993	ENSG00000169306	IL1RAPL1
chrX	29919977	G	T	ENST00000378993	ENSG00000169306	IL1RAPL1
chrX	29919990	C	A	ENST00000378993	ENSG00000169306	IL1RAPL1
chrX	29919990	C	G	ENST00000378993	ENSG00000169306	IL1RAPL1
chrX	29919993	T	A	ENST00000378993	ENSG00000169306	IL1RAPL1
chrX	29919993	T	G	ENST00000378993	ENSG00000169306	IL1RAPL1
chrX	29920010	G	T	ENST00000378993	ENSG00000169306	IL1RAPL1
chrX	29920013	G	T	ENST00000378993	ENSG00000169306	IL1RAPL1
chrX	29920023	T	A	ENST00000378993	ENSG00000169306	IL1RAPL1
chrX	29920025	G	T	ENST00000378993	ENSG00000169306	IL1RAPL1
chrX	29920033	C	A	ENST00000378993	ENSG00000169306	IL1RAPL1
chrX	29920033	C	G	ENST00000378993	ENSG00000169306	IL1RAPL1
chrX	29920039	T	A	ENST00000378993	ENSG00000169306	IL1RAPL1
chrX	29920042	T	A	ENST00000378993	ENSG00000169306	IL1RAPL1
chrX	29920042	T	G	ENST00000378993	ENSG00000169306	IL1RAPL1
chrX	29920046	G	T	ENST00000378993	ENSG00000169306	IL1RAPL1
chrX	29920052	G	T	ENST00000378993	ENSG00000169306	IL1RAPL1
chrX	29920058	G	T	ENST00000378993	ENSG00000169306	IL1RAPL1
chrX	29920064	C	T	ENST00000378993	ENSG00000169306	IL1RAPL1
chrX	29920088	A	T	ENST00000378993	ENSG00000169306	IL1RAPL1
chrX	29920091	C	T	ENST00000378993	ENSG00000169306	IL1RAPL1
chrX	29920094	G	T	ENST00000378993	ENSG00000169306	IL1RAPL1
chrX	29920095	G	A	ENST00000378993	ENSG00000169306	IL1RAPL1	TRUE	FALSE
chrX	29920095	G	C	ENST00000378993	ENSG00000169306	IL1RAPL1	TRUE	FALSE
chrX	29920095	G	T	ENST00000378993	ENSG00000169306	IL1RAPL1	TRUE	FALSE
chrX	29920096	T	A	ENST00000378993	ENSG00000169306	IL1RAPL1	TRUE	FALSE
chrX	29920096	T	C	ENST00000378993	ENSG00000169306	IL1RAPL1	FALSE	FALSE
chrX	29920096	T	G	ENST00000378993	ENSG00000169306	IL1RAPL1	TRUE	FALSE
chrX	29941649	A	C	ENST00000378993	ENSG00000169306	IL1RAPL1	TRUE	FALSE
chrX	29941649	A	G	ENST00000378993	ENSG00000169306	IL1RAPL1	TRUE	FALSE
chrX	29941649	A	T	ENST00000378993	ENSG00000169306	IL1RAPL1	TRUE	FALSE
chrX	29941650	G	A	ENST00000378993	ENSG00000169306	IL1RAPL1	TRUE	FALSE
chrX	29941650	G	C	ENST00000378993	ENSG00000169306	IL1RAPL1	TRUE	FALSE
chrX	29941650	G	T	ENST00000378993	ENSG00000169306	IL1RAPL1	TRUE	FALSE
chrX	29941661	C	A	ENST00000378993	ENSG00000169306	IL1RAPL1
chrX	29941661	C	G	ENST00000378993	ENSG00000169306	IL1RAPL1
chrX	29941668	G	T	ENST00000378993	ENSG00000169306	IL1RAPL1
chrX	29941677	G	T	ENST00000378993	ENSG00000169306	IL1RAPL1
chrX	29941699	T	A	ENST00000378993	ENSG00000169306	IL1RAPL1
chrX	29941712	T	A	ENST00000378993	ENSG00000169306	IL1RAPL1
chrX	29941714	T	A	ENST00000378993	ENSG00000169306	IL1RAPL1
chrX	29941727	C	A	ENST00000378993	ENSG00000169306	IL1RAPL1
chrX	29941727	C	G	ENST00000378993	ENSG00000169306	IL1RAPL1
chrX	29941728	A	T	ENST00000378993	ENSG00000169306	IL1RAPL1
chrX	29941733	T	A	ENST00000378993	ENSG00000169306	IL1RAPL1
chrX	29941736	C	A	ENST00000378993	ENSG00000169306	IL1RAPL1
chrX	29941736	C	G	ENST00000378993	ENSG00000169306	IL1RAPL1
chrX	29941737	A	T	ENST00000378993	ENSG00000169306	IL1RAPL1
chrX	29941743	G	T	ENST00000378993	ENSG00000169306	IL1RAPL1
chrX	29941760	C	A	ENST00000378993	ENSG00000169306	IL1RAPL1
chrX	29941760	C	G	ENST00000378993	ENSG00000169306	IL1RAPL1
chrX	29941773	G	T	ENST00000378993	ENSG00000169306	IL1RAPL1
chrX	29941779	G	T	ENST00000378993	ENSG00000169306	IL1RAPL1
chrX	29941782	G	T	ENST00000378993	ENSG00000169306	IL1RAPL1
chrX	29941791	G	T	ENST00000378993	ENSG00000169306	IL1RAPL1
chrX	29941795	G	A	ENST00000378993	ENSG00000169306	IL1RAPL1	TRUE	FALSE
chrX	29941795	G	C	ENST00000378993	ENSG00000169306	IL1RAPL1	TRUE	FALSE
chrX	29941795	G	T	ENST00000378993	ENSG00000169306	IL1RAPL1	TRUE	FALSE
chrX	29941796	T	A	ENST00000378993	ENSG00000169306	IL1RAPL1	TRUE	FALSE
chrX	29941796	T	C	ENST00000378993	ENSG00000169306	IL1RAPL1	FALSE	FALSE
chrX	29941796	T	G	ENST00000378993	ENSG00000169306	IL1RAPL1	TRUE	FALSE
chrX	29954520	A	C	ENST00000378993	ENSG00000169306	IL1RAPL1	TRUE	FALSE
chrX	29954520	A	G	ENST00000378993	ENSG00000169306	IL1RAPL1	TRUE	FALSE
chrX	29954520	A	T	ENST00000378993	ENSG00000169306	IL1RAPL1	TRUE	FALSE
chrX	29954521	G	A	ENST00000378993	ENSG00000169306	IL1RAPL1	TRUE	FALSE
chrX	29954521	G	C	ENST00000378993	ENSG00000169306	IL1RAPL1	TRUE	FALSE
chrX	29954521	G	T	ENST00000378993	ENSG00000169306	IL1RAPL1	TRUE	FALSE
chrX	29954527	A	T	ENST00000378993	ENSG00000169306	IL1RAPL1
chrX	29954535	T	A	ENST00000378993	ENSG00000169306	IL1RAPL1
chrX	29954535	T	G	ENST00000378993	ENSG00000169306	IL1RAPL1
chrX	29954544	C	A	ENST00000378993	ENSG00000169306	IL1RAPL1
chrX	29954544	C	G	ENST00000378993	ENSG00000169306	IL1RAPL1
chrX	29954546	T	A	ENST00000378993	ENSG00000169306	IL1RAPL1
chrX	29954546	T	G	ENST00000378993	ENSG00000169306	IL1RAPL1
chrX	29954549	C	A	ENST00000378993	ENSG00000169306	IL1RAPL1
chrX	29954549	C	G	ENST00000378993	ENSG00000169306	IL1RAPL1
chrX	29954553	C	A	ENST00000378993	ENSG00000169306	IL1RAPL1
chrX	29954553	C	G	ENST00000378993	ENSG00000169306	IL1RAPL1
chrX	29954557	A	T	ENST00000378993	ENSG00000169306	IL1RAPL1
chrX	29954572	C	T	ENST00000378993	ENSG00000169306	IL1RAPL1
chrX	29954576	G	A	ENST00000378993	ENSG00000169306	IL1RAPL1
chrX	29954577	G	A	ENST00000378993	ENSG00000169306	IL1RAPL1
chrX	29954581	C	T	ENST00000378993	ENSG00000169306	IL1RAPL1
chrX	29954584	G	T	ENST00000378993	ENSG00000169306	IL1RAPL1
chrX	29954593	G	T	ENST00000378993	ENSG00000169306	IL1RAPL1
chrX	29954596	G	T	ENST00000378993	ENSG00000169306	IL1RAPL1
chrX	29954599	G	T	ENST00000378993	ENSG00000169306	IL1RAPL1
chrX	29954614	G	T	ENST00000378993	ENSG00000169306	IL1RAPL1
chrX	29954635	G	T	ENST00000378993	ENSG00000169306	IL1RAPL1
chrX	29954638	A	T	ENST00000378993	ENSG00000169306	IL1RAPL1
chrX	29954646	T	A	ENST00000378993	ENSG00000169306	IL1RAPL1
chrX	29954646	T	G	ENST00000378993	ENSG00000169306	IL1RAPL1
chrX	29954647	G	T	ENST00000378993	ENSG00000169306	IL1RAPL1
chrX	29954652	T	A	ENST00000378993	ENSG00000169306	IL1RAPL1
chrX	29954652	T	G	ENST00000378993	ENSG00000169306	IL1RAPL1
chrX	29954653	A	T	ENST00000378993	ENSG00000169306	IL1RAPL1
chrX	29954657	T	A	ENST00000378993	ENSG00000169306	IL1RAPL1
chrX	29954671	A	T	ENST00000378993	ENSG00000169306	IL1RAPL1
chrX	29954678	T	A	ENST00000378993	ENSG00000169306	IL1RAPL1
chrX	29954678	T	G	ENST00000378993	ENSG00000169306	IL1RAPL1
chrX	29954689	G	T	ENST00000378993	ENSG00000169306	IL1RAPL1
chrX	29954693	G	A	ENST00000378993	ENSG00000169306	IL1RAPL1	TRUE	FALSE
chrX	29954693	G	C	ENST00000378993	ENSG00000169306	IL1RAPL1	TRUE	FALSE
chrX	29954693	G	T	ENST00000378993	ENSG00000169306	IL1RAPL1	TRUE	FALSE
chrX	29954694	T	A	ENST00000378993	ENSG00000169306	IL1RAPL1	TRUE	FALSE
chrX	29954694	T	C	ENST00000378993	ENSG00000169306	IL1RAPL1	TRUE	FALSE
chrX	29954694	T	G	ENST00000378993	ENSG00000169306	IL1RAPL1	TRUE	FALSE
chrX	29955100	A	C	ENST00000378993	ENSG00000169306	IL1RAPL1	TRUE	FALSE
chrX	29955100	A	G	ENST00000378993	ENSG00000169306	IL1RAPL1	TRUE	FALSE
chrX	29955100	A	T	ENST00000378993	ENSG00000169306	IL1RAPL1	TRUE	FALSE
chrX	29955101	G	A	ENST00000378993	ENSG00000169306	IL1RAPL1	TRUE	FALSE
chrX	29955101	G	C	ENST00000378993	ENSG00000169306	IL1RAPL1	TRUE	FALSE
chrX	29955101	G	T	ENST00000378993	ENSG00000169306	IL1RAPL1	TRUE	FALSE
chrX	29955106	C	A	ENST00000378993	ENSG00000169306	IL1RAPL1
chrX	29955106	C	G	ENST00000378993	ENSG00000169306	IL1RAPL1
chrX	29955110	G	T	ENST00000378993	ENSG00000169306	IL1RAPL1
chrX	29955122	A	T	ENST00000378993	ENSG00000169306	IL1RAPL1
chrX	29955127	T	A	ENST00000378993	ENSG00000169306	IL1RAPL1
chrX	29955134	C	T	ENST00000378993	ENSG00000169306	IL1RAPL1
chrX	29955140	A	T	ENST00000378993	ENSG00000169306	IL1RAPL1
chrX	29955172	C	A	ENST00000378993	ENSG00000169306	IL1RAPL1
chrX	29955172	C	G	ENST00000378993	ENSG00000169306	IL1RAPL1
chrX	29955179	A	T	ENST00000378993	ENSG00000169306	IL1RAPL1
chrX	29955189	G	A	ENST00000378993	ENSG00000169306	IL1RAPL1
chrX	29955190	G	A	ENST00000378993	ENSG00000169306	IL1RAPL1
chrX	29955200	G	T	ENST00000378993	ENSG00000169306	IL1RAPL1
chrX	29955206	G	T	ENST00000378993	ENSG00000169306	IL1RAPL1
chrX	29955212	A	T	ENST00000378993	ENSG00000169306	IL1RAPL1
chrX	29955218	C	T	ENST00000378993	ENSG00000169306	IL1RAPL1
chrX	29955236	G	T	ENST00000378993	ENSG00000169306	IL1RAPL1
chrX	29955239	G	T	ENST00000378993	ENSG00000169306	IL1RAPL1
chrX	29955245	A	T	ENST00000378993	ENSG00000169306	IL1RAPL1
chrX	29955260	G	T	ENST00000378993	ENSG00000169306	IL1RAPL1
chrX	29955265	C	A	ENST00000378993	ENSG00000169306	IL1RAPL1
chrX	29955269	G	T	ENST00000378993	ENSG00000169306	IL1RAPL1
chrX	29955275	A	T	ENST00000378993	ENSG00000169306	IL1RAPL1
chrX	29955278	G	T	ENST00000378993	ENSG00000169306	IL1RAPL1
chrX	29955292	C	A	ENST00000378993	ENSG00000169306	IL1RAPL1
chrX	29955292	C	G	ENST00000378993	ENSG00000169306	IL1RAPL1
chrX	29955293	C	T	ENST00000378993	ENSG00000169306	IL1RAPL1
chrX	29955296	G	T	ENST00000378993	ENSG00000169306	IL1RAPL1
chrX	29955302	G	T	ENST00000378993	ENSG00000169306	IL1RAPL1
chrX	29955311	A	T	ENST00000378993	ENSG00000169306	IL1RAPL1
chrX	29955323	A	T	ENST00000378993	ENSG00000169306	IL1RAPL1
chrX	29955341	A	T	ENST00000378993	ENSG00000169306	IL1RAPL1
chrX	29955345	G	A	ENST00000378993	ENSG00000169306	IL1RAPL1
chrX	29955346	G	A	ENST00000378993	ENSG00000169306	IL1RAPL1
chrX	29955350	G	T	ENST00000378993	ENSG00000169306	IL1RAPL1
chrX	29955356	A	T	ENST00000378993	ENSG00000169306	IL1RAPL1
chrX	29955361	C	A	ENST00000378993	ENSG00000169306	IL1RAPL1
chrX	29955365	A	T	ENST00000378993	ENSG00000169306	IL1RAPL1
chrX	29955369	T	A	ENST00000378993	ENSG00000169306	IL1RAPL1
chrX	29955377	A	T	ENST00000378993	ENSG00000169306	IL1RAPL1
chrX	29955384	G	A	ENST00000378993	ENSG00000169306	IL1RAPL1
chrX	29955385	G	A	ENST00000378993	ENSG00000169306	IL1RAPL1
chrX	29955386	A	T	ENST00000378993	ENSG00000169306	IL1RAPL1
chrX	29955393	T	A	ENST00000378993	ENSG00000169306	IL1RAPL1
chrX	29955393	T	G	ENST00000378993	ENSG00000169306	IL1RAPL1
chrX	29955395	C	T	ENST00000378993	ENSG00000169306	IL1RAPL1
chrX	29955400	T	A	ENST00000378993	ENSG00000169306	IL1RAPL1
chrX	29955400	T	G	ENST00000378993	ENSG00000169306	IL1RAPL1
chrX	29955401	G	T	ENST00000378993	ENSG00000169306	IL1RAPL1
chrX	29955413	A	T	ENST00000378993	ENSG00000169306	IL1RAPL1
chrX	29955422	G	T	ENST00000378993	ENSG00000169306	IL1RAPL1
chrX	29955437	G	T	ENST00000378993	ENSG00000169306	IL1RAPL1
chrX	29955440	C	T	ENST00000378993	ENSG00000169306	IL1RAPL1
chrX	29955447	T	A	ENST00000378993	ENSG00000169306	IL1RAPL1
chrX	29955447	T	G	ENST00000378993	ENSG00000169306	IL1RAPL1
chrX	29955458	G	T	ENST00000378993	ENSG00000169306	IL1RAPL1
chrX	29955461	C	T	ENST00000378993	ENSG00000169306	IL1RAPL1
chrX	29955476	G	T	ENST00000378993	ENSG00000169306	IL1RAPL1
chrX	29955482	C	T	ENST00000378993	ENSG00000169306	IL1RAPL1
chrX	29955492	C	A	ENST00000378993	ENSG00000169306	IL1RAPL1
chrX	29955574	C	A	ENST00000378993	ENSG00000169306	IL1RAPL1
chrX	29955574	C	G	ENST00000378993	ENSG00000169306	IL1RAPL1
chrX	29955579	C	A	ENST00000378993	ENSG00000169306	IL1RAPL1
chrX	29955579	C	G	ENST00000378993	ENSG00000169306	IL1RAPL1
chrX	29955581	C	T	ENST00000378993	ENSG00000169306	IL1RAPL1
chrX	29955590	C	T	ENST00000378993	ENSG00000169306	IL1RAPL1
chrX	29955593	A	T	ENST00000378993	ENSG00000169306	IL1RAPL1
chrX	29955601	C	A	ENST00000378993	ENSG00000169306	IL1RAPL1
chrX	29955601	C	G	ENST00000378993	ENSG00000169306	IL1RAPL1
chrX	29955604	C	A	ENST00000378993	ENSG00000169306	IL1RAPL1
chrX	29955604	C	G	ENST00000378993	ENSG00000169306	IL1RAPL1
chrX	29955605	C	T	ENST00000378993	ENSG00000169306	IL1RAPL1
chrX	29955613	T	A	ENST00000378993	ENSG00000169306	IL1RAPL1
chrX	29955613	T	G	ENST00000378993	ENSG00000169306	IL1RAPL1
chrX	29955614	G	T	ENST00000378993	ENSG00000169306	IL1RAPL1
chrX	29955619	C	A	ENST00000378993	ENSG00000169306	IL1RAPL1
chrX	29955619	C	G	ENST00000378993	ENSG00000169306	IL1RAPL1
chrX	29955665	C	T	ENST00000378993	ENSG00000169306	IL1RAPL1
chrX	29955676	C	A	ENST00000378993	ENSG00000169306	IL1RAPL1
chrX	29955676	C	G	ENST00000378993	ENSG00000169306	IL1RAPL1
chrX	29955679	T	A	ENST00000378993	ENSG00000169306	IL1RAPL1
chrX	29955707	C	T	ENST00000378993	ENSG00000169306	IL1RAPL1
chrX	29955716	C	T	ENST00000378993	ENSG00000169306	IL1RAPL1
chrX	29955722	A	T	ENST00000378993	ENSG00000169306	IL1RAPL1
chrX	29955726	C	A	ENST00000378993	ENSG00000169306	IL1RAPL1
chrX	29955734	G	T	ENST00000378993	ENSG00000169306	IL1RAPL1
chrX	29955737	C	T	ENST00000378993	ENSG00000169306	IL1RAPL1
chrX	29955749	G	T	ENST00000378993	ENSG00000169306	IL1RAPL1
chrX	29955783	T	A	ENST00000378993	ENSG00000169306	IL1RAPL1
chrX	29955791	G	T	ENST00000378993	ENSG00000169306	IL1RAPL1
chrX	29955816	G	A	ENST00000378993	ENSG00000169306	IL1RAPL1
chrX	29955817	G	A	ENST00000378993	ENSG00000169306	IL1RAPL1
chrX	30215656	G	A	ENST00000378988	ENSG00000099399	MAGEB2	TRUE	FALSE
chrX	30215656	G	C	ENST00000378988	ENSG00000099399	MAGEB2	TRUE	FALSE
chrX	30215656	G	T	ENST00000378988	ENSG00000099399	MAGEB2	TRUE	FALSE
chrX	30215657	T	A	ENST00000378988	ENSG00000099399	MAGEB2	TRUE	FALSE
chrX	30215657	T	C	ENST00000378988	ENSG00000099399	MAGEB2	FALSE	FALSE
chrX	30215657	T	G	ENST00000378988	ENSG00000099399	MAGEB2	TRUE	FALSE
chrX	30218574	A	C	ENST00000378988	ENSG00000099399	MAGEB2	TRUE	FALSE
chrX	30218574	A	G	ENST00000378988	ENSG00000099399	MAGEB2	TRUE	FALSE
chrX	30218574	A	T	ENST00000378988	ENSG00000099399	MAGEB2	TRUE	FALSE
chrX	30218575	G	A	ENST00000378988	ENSG00000099399	MAGEB2	TRUE	FALSE
chrX	30218575	G	C	ENST00000378988	ENSG00000099399	MAGEB2	TRUE	FALSE
chrX	30218575	G	T	ENST00000378988	ENSG00000099399	MAGEB2	TRUE	FALSE
chrX	30218593	C	T	ENST00000378988	ENSG00000099399	MAGEB2	FALSE	FALSE
chrX	30218596	A	T	ENST00000378988	ENSG00000099399	MAGEB2	FALSE	FALSE
chrX	30218602	A	T	ENST00000378988	ENSG00000099399	MAGEB2	FALSE	FALSE
chrX	30218617	G	T	ENST00000378988	ENSG00000099399	MAGEB2	FALSE	FALSE
chrX	30218620	A	T	ENST00000378988	ENSG00000099399	MAGEB2	FALSE	FALSE
chrX	30218629	A	T	ENST00000378988	ENSG00000099399	MAGEB2	FALSE	FALSE
chrX	30218635	C	T	ENST00000378988	ENSG00000099399	MAGEB2	FALSE	FALSE
chrX	30218641	G	T	ENST00000378988	ENSG00000099399	MAGEB2	FALSE	FALSE
chrX	30218665	C	T	ENST00000378988	ENSG00000099399	MAGEB2	FALSE	FALSE
chrX	30218674	G	T	ENST00000378988	ENSG00000099399	MAGEB2	FALSE	FALSE
chrX	30218680	G	T	ENST00000378988	ENSG00000099399	MAGEB2	FALSE	FALSE
chrX	30218683	G	T	ENST00000378988	ENSG00000099399	MAGEB2	FALSE	FALSE
chrX	30218686	G	T	ENST00000378988	ENSG00000099399	MAGEB2	FALSE	FALSE
chrX	30218689	G	T	ENST00000378988	ENSG00000099399	MAGEB2	FALSE	FALSE
chrX	30218700	C	A	ENST00000378988	ENSG00000099399	MAGEB2	FALSE	FALSE
chrX	30218703	T	A	ENST00000378988	ENSG00000099399	MAGEB2	FALSE	FALSE
chrX	30218732	C	A	ENST00000378988	ENSG00000099399	MAGEB2	FALSE	FALSE
chrX	30218732	C	G	ENST00000378988	ENSG00000099399	MAGEB2	FALSE	FALSE
chrX	30218758	C	T	ENST00000378988	ENSG00000099399	MAGEB2	FALSE	FALSE
chrX	30218761	G	T	ENST00000378988	ENSG00000099399	MAGEB2	FALSE	FALSE
chrX	30218767	C	T	ENST00000378988	ENSG00000099399	MAGEB2	FALSE	FALSE
chrX	30218770	A	T	ENST00000378988	ENSG00000099399	MAGEB2	FALSE	FALSE
chrX	30218810	C	A	ENST00000378988	ENSG00000099399	MAGEB2	FALSE	FALSE
chrX	30218810	C	G	ENST00000378988	ENSG00000099399	MAGEB2	FALSE	FALSE
chrX	30218818	A	T	ENST00000378988	ENSG00000099399	MAGEB2	FALSE	FALSE
chrX	30218824	A	T	ENST00000378988	ENSG00000099399	MAGEB2	FALSE	FALSE
chrX	30218827	A	T	ENST00000378988	ENSG00000099399	MAGEB2	FALSE	FALSE
chrX	30218836	A	T	ENST00000378988	ENSG00000099399	MAGEB2		FALSE
chrX	30218845	C	T	ENST00000378988	ENSG00000099399	MAGEB2		FALSE
chrX	30218851	G	T	ENST00000378988	ENSG00000099399	MAGEB2		FALSE
chrX	30218854	A	T	ENST00000378988	ENSG00000099399	MAGEB2		FALSE
chrX	30218872	C	T	ENST00000378988	ENSG00000099399	MAGEB2		FALSE
chrX	30218879	C	A	ENST00000378988	ENSG00000099399	MAGEB2		FALSE
chrX	30218879	C	G	ENST00000378988	ENSG00000099399	MAGEB2		FALSE
chrX	30218890	A	T	ENST00000378988	ENSG00000099399	MAGEB2		FALSE
chrX	30218902	G	T	ENST00000378988	ENSG00000099399	MAGEB2		FALSE
chrX	30218920	A	T	ENST00000378988	ENSG00000099399	MAGEB2		FALSE
chrX	30218924	C	A	ENST00000378988	ENSG00000099399	MAGEB2		FALSE
chrX	30218924	C	G	ENST00000378988	ENSG00000099399	MAGEB2		FALSE
chrX	30218930	C	A	ENST00000378988	ENSG00000099399	MAGEB2		FALSE
chrX	30218933	T	A	ENST00000378988	ENSG00000099399	MAGEB2
chrX	30218938	C	T	ENST00000378988	ENSG00000099399	MAGEB2
chrX	30218948	T	A	ENST00000378988	ENSG00000099399	MAGEB2
chrX	30218952	C	A	ENST00000378988	ENSG00000099399	MAGEB2
chrX	30218952	C	G	ENST00000378988	ENSG00000099399	MAGEB2
chrX	30218953	A	T	ENST00000378988	ENSG00000099399	MAGEB2
chrX	30218958	T	A	ENST00000378988	ENSG00000099399	MAGEB2
chrX	30218958	T	G	ENST00000378988	ENSG00000099399	MAGEB2
chrX	30218959	A	T	ENST00000378988	ENSG00000099399	MAGEB2
chrX	30218965	A	T	ENST00000378988	ENSG00000099399	MAGEB2
chrX	30218968	A	T	ENST00000378988	ENSG00000099399	MAGEB2
chrX	30218980	A	T	ENST00000378988	ENSG00000099399	MAGEB2
chrX	30218983	G	T	ENST00000378988	ENSG00000099399	MAGEB2
chrX	30218986	G	T	ENST00000378988	ENSG00000099399	MAGEB2
chrX	30218995	A	T	ENST00000378988	ENSG00000099399	MAGEB2
chrX	30219007	A	T	ENST00000378988	ENSG00000099399	MAGEB2
chrX	30219019	G	T	ENST00000378988	ENSG00000099399	MAGEB2
chrX	30219031	G	T	ENST00000378988	ENSG00000099399	MAGEB2
chrX	30219040	A	T	ENST00000378988	ENSG00000099399	MAGEB2
chrX	30219043	A	T	ENST00000378988	ENSG00000099399	MAGEB2
chrX	30219052	G	T	ENST00000378988	ENSG00000099399	MAGEB2
chrX	30219079	G	T	ENST00000378988	ENSG00000099399	MAGEB2
chrX	30219088	A	T	ENST00000378988	ENSG00000099399	MAGEB2
chrX	30219114	C	A	ENST00000378988	ENSG00000099399	MAGEB2
chrX	30219114	C	G	ENST00000378988	ENSG00000099399	MAGEB2
chrX	30219127	A	T	ENST00000378988	ENSG00000099399	MAGEB2
chrX	30219145	G	T	ENST00000378988	ENSG00000099399	MAGEB2
chrX	30219148	G	T	ENST00000378988	ENSG00000099399	MAGEB2
chrX	30219167	G	A	ENST00000378988	ENSG00000099399	MAGEB2
chrX	30219168	G	A	ENST00000378988	ENSG00000099399	MAGEB2
chrX	30219181	A	T	ENST00000378988	ENSG00000099399	MAGEB2
chrX	30219184	A	T	ENST00000378988	ENSG00000099399	MAGEB2
chrX	30219218	T	A	ENST00000378988	ENSG00000099399	MAGEB2
chrX	30219218	T	G	ENST00000378988	ENSG00000099399	MAGEB2
chrX	30219230	C	A	ENST00000378988	ENSG00000099399	MAGEB2
chrX	30219230	C	G	ENST00000378988	ENSG00000099399	MAGEB2
chrX	30219238	G	T	ENST00000378988	ENSG00000099399	MAGEB2
chrX	30219241	G	T	ENST00000378988	ENSG00000099399	MAGEB2
chrX	30219244	G	T	ENST00000378988	ENSG00000099399	MAGEB2
chrX	30219251	G	A	ENST00000378988	ENSG00000099399	MAGEB2
chrX	30219252	G	A	ENST00000378988	ENSG00000099399	MAGEB2
chrX	30219253	G	T	ENST00000378988	ENSG00000099399	MAGEB2
chrX	30219269	T	A	ENST00000378988	ENSG00000099399	MAGEB2
chrX	30219271	G	T	ENST00000378988	ENSG00000099399	MAGEB2
chrX	30219279	T	A	ENST00000378988	ENSG00000099399	MAGEB2
chrX	30219279	T	G	ENST00000378988	ENSG00000099399	MAGEB2
chrX	30219283	G	T	ENST00000378988	ENSG00000099399	MAGEB2
chrX	30219286	G	T	ENST00000378988	ENSG00000099399	MAGEB2
chrX	30219289	G	T	ENST00000378988	ENSG00000099399	MAGEB2
chrX	30219296	C	A	ENST00000378988	ENSG00000099399	MAGEB2
chrX	30219296	C	G	ENST00000378988	ENSG00000099399	MAGEB2
chrX	30219307	G	T	ENST00000378988	ENSG00000099399	MAGEB2
chrX	30219314	G	A	ENST00000378988	ENSG00000099399	MAGEB2
chrX	30219315	G	A	ENST00000378988	ENSG00000099399	MAGEB2
chrX	30219316	A	T	ENST00000378988	ENSG00000099399	MAGEB2
chrX	30219328	A	T	ENST00000378988	ENSG00000099399	MAGEB2
chrX	30219340	C	T	ENST00000378988	ENSG00000099399	MAGEB2
chrX	30219343	G	T	ENST00000378988	ENSG00000099399	MAGEB2
chrX	30219346	A	T	ENST00000378988	ENSG00000099399	MAGEB2
chrX	30219351	T	A	ENST00000378988	ENSG00000099399	MAGEB2
chrX	30219351	T	G	ENST00000378988	ENSG00000099399	MAGEB2
chrX	30219355	G	T	ENST00000378988	ENSG00000099399	MAGEB2
chrX	30219360	C	A	ENST00000378988	ENSG00000099399	MAGEB2
chrX	30219360	C	G	ENST00000378988	ENSG00000099399	MAGEB2
chrX	30219361	A	T	ENST00000378988	ENSG00000099399	MAGEB2
chrX	30219364	C	T	ENST00000378988	ENSG00000099399	MAGEB2
chrX	30219394	C	T	ENST00000378988	ENSG00000099399	MAGEB2
chrX	30219404	G	A	ENST00000378988	ENSG00000099399	MAGEB2
chrX	30219405	G	A	ENST00000378988	ENSG00000099399	MAGEB2
chrX	30219412	A	T	ENST00000378988	ENSG00000099399	MAGEB2
chrX	30219420	T	A	ENST00000378988	ENSG00000099399	MAGEB2
chrX	30219420	T	G	ENST00000378988	ENSG00000099399	MAGEB2
chrX	30219424	G	T	ENST00000378988	ENSG00000099399	MAGEB2
chrX	30219433	A	T	ENST00000378988	ENSG00000099399	MAGEB2
chrX	30219439	A	T	ENST00000378988	ENSG00000099399	MAGEB2
chrX	30219448	G	T	ENST00000378988	ENSG00000099399	MAGEB2
chrX	30219455	T	A	ENST00000378988	ENSG00000099399	MAGEB2
chrX	30219460	A	T	ENST00000378988	ENSG00000099399	MAGEB2
chrX	30219483	T	A	ENST00000378988	ENSG00000099399	MAGEB2
chrX	30219501	C	A	ENST00000378988	ENSG00000099399	MAGEB2
chrX	30219501	C	G	ENST00000378988	ENSG00000099399	MAGEB2
chrX	30219502	G	T	ENST00000378988	ENSG00000099399	MAGEB2
chrX	30219505	G	T	ENST00000378988	ENSG00000099399	MAGEB2
chrX	30219512	T	A	ENST00000378988	ENSG00000099399	MAGEB2
chrX	30219514	A	T	ENST00000378988	ENSG00000099399	MAGEB2
chrX	30219520	G	T	ENST00000378988	ENSG00000099399	MAGEB2
chrX	30219523	G	T	ENST00000378988	ENSG00000099399	MAGEB2
chrX	30219526	A	T	ENST00000378988	ENSG00000099399	MAGEB2
chrX	30219532	G	T	ENST00000378988	ENSG00000099399	MAGEB2
chrX	30230818	G	A	ENST00000361644	ENSG00000198798	MAGEB3	FALSE	FALSE
chrX	30230818	G	C	ENST00000361644	ENSG00000198798	MAGEB3	FALSE	FALSE
chrX	30230818	G	T	ENST00000361644	ENSG00000198798	MAGEB3	FALSE	FALSE
chrX	30230819	T	A	ENST00000361644	ENSG00000198798	MAGEB3	FALSE	FALSE
chrX	30230819	T	C	ENST00000361644	ENSG00000198798	MAGEB3	FALSE	FALSE
chrX	30230819	T	G	ENST00000361644	ENSG00000198798	MAGEB3	FALSE	FALSE
chrX	30231515	A	C	ENST00000361644	ENSG00000198798	MAGEB3	FALSE	FALSE
chrX	30231515	A	G	ENST00000361644	ENSG00000198798	MAGEB3	TRUE	FALSE
chrX	30231515	A	T	ENST00000361644	ENSG00000198798	MAGEB3	FALSE	FALSE
chrX	30231516	G	A	ENST00000361644	ENSG00000198798	MAGEB3	FALSE	FALSE
chrX	30231516	G	C	ENST00000361644	ENSG00000198798	MAGEB3	FALSE	FALSE
chrX	30231516	G	T	ENST00000361644	ENSG00000198798	MAGEB3	FALSE	FALSE
chrX	30231619	G	A	ENST00000361644	ENSG00000198798	MAGEB3	FALSE	FALSE
chrX	30231619	G	C	ENST00000361644	ENSG00000198798	MAGEB3	FALSE	FALSE
chrX	30231619	G	T	ENST00000361644	ENSG00000198798	MAGEB3	FALSE	FALSE
chrX	30231620	T	A	ENST00000361644	ENSG00000198798	MAGEB3	FALSE	FALSE
chrX	30231620	T	C	ENST00000361644	ENSG00000198798	MAGEB3	FALSE	FALSE
chrX	30231620	T	G	ENST00000361644	ENSG00000198798	MAGEB3	FALSE	FALSE
chrX	30232825	A	C	ENST00000361644	ENSG00000198798	MAGEB3	FALSE	FALSE
chrX	30232825	A	G	ENST00000361644	ENSG00000198798	MAGEB3	TRUE	FALSE
chrX	30232825	A	T	ENST00000361644	ENSG00000198798	MAGEB3	FALSE	FALSE
chrX	30232826	G	A	ENST00000361644	ENSG00000198798	MAGEB3	FALSE	FALSE
chrX	30232826	G	C	ENST00000361644	ENSG00000198798	MAGEB3	FALSE	FALSE
chrX	30232826	G	T	ENST00000361644	ENSG00000198798	MAGEB3	FALSE	FALSE
chrX	30232917	G	A	ENST00000361644	ENSG00000198798	MAGEB3	TRUE	FALSE
chrX	30232917	G	C	ENST00000361644	ENSG00000198798	MAGEB3	TRUE	FALSE
chrX	30232917	G	T	ENST00000361644	ENSG00000198798	MAGEB3	TRUE	FALSE
chrX	30232918	T	A	ENST00000361644	ENSG00000198798	MAGEB3	TRUE	FALSE
chrX	30232918	T	C	ENST00000361644	ENSG00000198798	MAGEB3	TRUE	FALSE
chrX	30232918	T	G	ENST00000361644	ENSG00000198798	MAGEB3	TRUE	FALSE
chrX	30233260	A	C	ENST00000361644	ENSG00000198798	MAGEB3	FALSE	FALSE
chrX	30233260	A	G	ENST00000361644	ENSG00000198798	MAGEB3	TRUE	FALSE
chrX	30233260	A	T	ENST00000361644	ENSG00000198798	MAGEB3	FALSE	FALSE
chrX	30233261	G	A	ENST00000361644	ENSG00000198798	MAGEB3	FALSE	FALSE
chrX	30233261	G	C	ENST00000361644	ENSG00000198798	MAGEB3	FALSE	FALSE
chrX	30233261	G	T	ENST00000361644	ENSG00000198798	MAGEB3	FALSE	FALSE
chrX	30233364	G	A	ENST00000361644	ENSG00000198798	MAGEB3	FALSE	FALSE
chrX	30233364	G	C	ENST00000361644	ENSG00000198798	MAGEB3	FALSE	FALSE
chrX	30233364	G	T	ENST00000361644	ENSG00000198798	MAGEB3	FALSE	FALSE
chrX	30233365	T	A	ENST00000361644	ENSG00000198798	MAGEB3	FALSE	FALSE
chrX	30233365	T	C	ENST00000361644	ENSG00000198798	MAGEB3	FALSE	FALSE
chrX	30233365	T	G	ENST00000361644	ENSG00000198798	MAGEB3	FALSE	FALSE
chrX	30235862	A	C	ENST00000361644	ENSG00000198798	MAGEB3	TRUE	FALSE
chrX	30235862	A	G	ENST00000361644	ENSG00000198798	MAGEB3	TRUE	FALSE
chrX	30235862	A	T	ENST00000361644	ENSG00000198798	MAGEB3	TRUE	FALSE
chrX	30235863	G	A	ENST00000361644	ENSG00000198798	MAGEB3	TRUE	FALSE
chrX	30235863	G	C	ENST00000361644	ENSG00000198798	MAGEB3	TRUE	FALSE
chrX	30235863	G	T	ENST00000361644	ENSG00000198798	MAGEB3	TRUE	FALSE
chrX	30235937	C	T	ENST00000361644	ENSG00000198798	MAGEB3	FALSE	FALSE
chrX	30235940	A	T	ENST00000361644	ENSG00000198798	MAGEB3	FALSE	FALSE
chrX	30235961	G	T	ENST00000361644	ENSG00000198798	MAGEB3	FALSE	FALSE
chrX	30235964	A	T	ENST00000361644	ENSG00000198798	MAGEB3	FALSE	FALSE
chrX	30235970	C	T	ENST00000361644	ENSG00000198798	MAGEB3	FALSE	FALSE
chrX	30235973	C	T	ENST00000361644	ENSG00000198798	MAGEB3	FALSE	FALSE
chrX	30235985	C	T	ENST00000361644	ENSG00000198798	MAGEB3	FALSE	FALSE
chrX	30235991	C	T	ENST00000361644	ENSG00000198798	MAGEB3	FALSE	FALSE
chrX	30236000	C	T	ENST00000361644	ENSG00000198798	MAGEB3	FALSE	FALSE
chrX	30236009	C	T	ENST00000361644	ENSG00000198798	MAGEB3	FALSE	FALSE
chrX	30236027	A	T	ENST00000361644	ENSG00000198798	MAGEB3	FALSE	FALSE
chrX	30236030	A	T	ENST00000361644	ENSG00000198798	MAGEB3	FALSE	FALSE
chrX	30236033	A	T	ENST00000361644	ENSG00000198798	MAGEB3	FALSE	FALSE
chrX	30236046	C	A	ENST00000361644	ENSG00000198798	MAGEB3	FALSE	FALSE
chrX	30236046	C	G	ENST00000361644	ENSG00000198798	MAGEB3	FALSE	FALSE
chrX	30236061	T	A	ENST00000361644	ENSG00000198798	MAGEB3	FALSE	FALSE
chrX	30236075	C	T	ENST00000361644	ENSG00000198798	MAGEB3	FALSE	FALSE
chrX	30236078	A	T	ENST00000361644	ENSG00000198798	MAGEB3	FALSE	FALSE
chrX	30236081	A	T	ENST00000361644	ENSG00000198798	MAGEB3	FALSE	FALSE
chrX	30236097	C	A	ENST00000361644	ENSG00000198798	MAGEB3	FALSE	FALSE
chrX	30236097	C	G	ENST00000361644	ENSG00000198798	MAGEB3	FALSE	FALSE
chrX	30236111	A	T	ENST00000361644	ENSG00000198798	MAGEB3	FALSE	FALSE
chrX	30236114	A	T	ENST00000361644	ENSG00000198798	MAGEB3	FALSE	FALSE
chrX	30236120	C	T	ENST00000361644	ENSG00000198798	MAGEB3	FALSE	FALSE
chrX	30236123	A	T	ENST00000361644	ENSG00000198798	MAGEB3	FALSE	FALSE
chrX	30236161	C	A	ENST00000361644	ENSG00000198798	MAGEB3	FALSE	FALSE
chrX	30236161	C	G	ENST00000361644	ENSG00000198798	MAGEB3	FALSE	FALSE
chrX	30236162	A	T	ENST00000361644	ENSG00000198798	MAGEB3	FALSE	FALSE
chrX	30236165	A	T	ENST00000361644	ENSG00000198798	MAGEB3	FALSE	FALSE
chrX	30236169	C	A	ENST00000361644	ENSG00000198798	MAGEB3	FALSE	FALSE
chrX	30236169	C	G	ENST00000361644	ENSG00000198798	MAGEB3	FALSE	FALSE
chrX	30236173	C	A	ENST00000361644	ENSG00000198798	MAGEB3	FALSE	FALSE
chrX	30236173	C	G	ENST00000361644	ENSG00000198798	MAGEB3	FALSE	FALSE
chrX	30236174	A	T	ENST00000361644	ENSG00000198798	MAGEB3	FALSE	FALSE
chrX	30236177	G	T	ENST00000361644	ENSG00000198798	MAGEB3		FALSE
chrX	30236189	A	T	ENST00000361644	ENSG00000198798	MAGEB3		FALSE
chrX	30236195	G	T	ENST00000361644	ENSG00000198798	MAGEB3		FALSE
chrX	30236198	A	T	ENST00000361644	ENSG00000198798	MAGEB3		FALSE
chrX	30236201	A	T	ENST00000361644	ENSG00000198798	MAGEB3		FALSE
chrX	30236204	C	T	ENST00000361644	ENSG00000198798	MAGEB3		FALSE
chrX	30236216	C	T	ENST00000361644	ENSG00000198798	MAGEB3		FALSE
chrX	30236237	C	T	ENST00000361644	ENSG00000198798	MAGEB3		FALSE
chrX	30236264	A	T	ENST00000361644	ENSG00000198798	MAGEB3		FALSE
chrX	30236277	T	A	ENST00000361644	ENSG00000198798	MAGEB3
chrX	30236282	C	T	ENST00000361644	ENSG00000198798	MAGEB3
chrX	30236294	G	T	ENST00000361644	ENSG00000198798	MAGEB3
chrX	30236302	C	A	ENST00000361644	ENSG00000198798	MAGEB3
chrX	30236302	C	G	ENST00000361644	ENSG00000198798	MAGEB3
chrX	30236303	A	T	ENST00000361644	ENSG00000198798	MAGEB3
chrX	30236309	A	T	ENST00000361644	ENSG00000198798	MAGEB3
chrX	30236312	A	T	ENST00000361644	ENSG00000198798	MAGEB3
chrX	30236324	A	T	ENST00000361644	ENSG00000198798	MAGEB3
chrX	30236339	A	T	ENST00000361644	ENSG00000198798	MAGEB3
chrX	30236348	C	T	ENST00000361644	ENSG00000198798	MAGEB3
chrX	30236351	A	T	ENST00000361644	ENSG00000198798	MAGEB3
chrX	30236360	A	T	ENST00000361644	ENSG00000198798	MAGEB3
chrX	30236368	C	A	ENST00000361644	ENSG00000198798	MAGEB3
chrX	30236375	G	T	ENST00000361644	ENSG00000198798	MAGEB3
chrX	30236384	A	T	ENST00000361644	ENSG00000198798	MAGEB3
chrX	30236387	A	T	ENST00000361644	ENSG00000198798	MAGEB3
chrX	30236405	G	T	ENST00000361644	ENSG00000198798	MAGEB3
chrX	30236427	T	A	ENST00000361644	ENSG00000198798	MAGEB3
chrX	30236427	T	G	ENST00000361644	ENSG00000198798	MAGEB3
chrX	30236429	A	T	ENST00000361644	ENSG00000198798	MAGEB3
chrX	30236432	A	T	ENST00000361644	ENSG00000198798	MAGEB3
chrX	30236447	A	T	ENST00000361644	ENSG00000198798	MAGEB3
chrX	30236458	T	A	ENST00000361644	ENSG00000198798	MAGEB3
chrX	30236458	T	G	ENST00000361644	ENSG00000198798	MAGEB3
chrX	30236471	A	T	ENST00000361644	ENSG00000198798	MAGEB3
chrX	30236513	G	T	ENST00000361644	ENSG00000198798	MAGEB3
chrX	30236522	A	T	ENST00000361644	ENSG00000198798	MAGEB3
chrX	30236564	A	T	ENST00000361644	ENSG00000198798	MAGEB3
chrX	30236575	T	A	ENST00000361644	ENSG00000198798	MAGEB3
chrX	30236582	G	T	ENST00000361644	ENSG00000198798	MAGEB3
chrX	30236585	G	T	ENST00000361644	ENSG00000198798	MAGEB3
chrX	30236588	A	T	ENST00000361644	ENSG00000198798	MAGEB3
chrX	30236595	G	A	ENST00000361644	ENSG00000198798	MAGEB3
chrX	30236596	G	A	ENST00000361644	ENSG00000198798	MAGEB3
chrX	30236597	G	T	ENST00000361644	ENSG00000198798	MAGEB3
chrX	30236609	A	T	ENST00000361644	ENSG00000198798	MAGEB3
chrX	30236615	A	T	ENST00000361644	ENSG00000198798	MAGEB3
chrX	30236623	T	A	ENST00000361644	ENSG00000198798	MAGEB3
chrX	30236623	T	G	ENST00000361644	ENSG00000198798	MAGEB3
chrX	30236630	A	T	ENST00000361644	ENSG00000198798	MAGEB3
chrX	30236633	A	T	ENST00000361644	ENSG00000198798	MAGEB3
chrX	30236651	G	T	ENST00000361644	ENSG00000198798	MAGEB3
chrX	30236657	A	T	ENST00000361644	ENSG00000198798	MAGEB3
chrX	30236660	A	T	ENST00000361644	ENSG00000198798	MAGEB3
chrX	30236672	C	T	ENST00000361644	ENSG00000198798	MAGEB3
chrX	30236679	T	A	ENST00000361644	ENSG00000198798	MAGEB3
chrX	30236684	A	T	ENST00000361644	ENSG00000198798	MAGEB3
chrX	30236690	A	T	ENST00000361644	ENSG00000198798	MAGEB3
chrX	30236695	C	A	ENST00000361644	ENSG00000198798	MAGEB3
chrX	30236695	C	G	ENST00000361644	ENSG00000198798	MAGEB3
chrX	30236699	G	T	ENST00000361644	ENSG00000198798	MAGEB3
chrX	30236704	C	A	ENST00000361644	ENSG00000198798	MAGEB3
chrX	30236704	C	G	ENST00000361644	ENSG00000198798	MAGEB3
chrX	30236705	C	T	ENST00000361644	ENSG00000198798	MAGEB3
chrX	30236708	C	T	ENST00000361644	ENSG00000198798	MAGEB3
chrX	30236737	T	A	ENST00000361644	ENSG00000198798	MAGEB3
chrX	30236737	T	G	ENST00000361644	ENSG00000198798	MAGEB3
chrX	30236738	G	T	ENST00000361644	ENSG00000198798	MAGEB3
chrX	30236748	G	A	ENST00000361644	ENSG00000198798	MAGEB3
chrX	30236749	G	A	ENST00000361644	ENSG00000198798	MAGEB3
chrX	30236756	A	T	ENST00000361644	ENSG00000198798	MAGEB3
chrX	30236768	G	T	ENST00000361644	ENSG00000198798	MAGEB3
chrX	30236777	A	T	ENST00000361644	ENSG00000198798	MAGEB3
chrX	30236783	A	T	ENST00000361644	ENSG00000198798	MAGEB3
chrX	30236792	G	T	ENST00000361644	ENSG00000198798	MAGEB3
chrX	30236799	G	A	ENST00000361644	ENSG00000198798	MAGEB3
chrX	30236800	G	A	ENST00000361644	ENSG00000198798	MAGEB3
chrX	30236804	A	T	ENST00000361644	ENSG00000198798	MAGEB3
chrX	30236813	A	T	ENST00000361644	ENSG00000198798	MAGEB3
chrX	30236834	C	T	ENST00000361644	ENSG00000198798	MAGEB3
chrX	30236841	G	A	ENST00000361644	ENSG00000198798	MAGEB3
chrX	30236842	G	A	ENST00000361644	ENSG00000198798	MAGEB3
chrX	30236845	T	A	ENST00000361644	ENSG00000198798	MAGEB3
chrX	30236845	T	G	ENST00000361644	ENSG00000198798	MAGEB3
chrX	30236846	G	T	ENST00000361644	ENSG00000198798	MAGEB3
chrX	30236849	G	T	ENST00000361644	ENSG00000198798	MAGEB3
chrX	30236856	T	A	ENST00000361644	ENSG00000198798	MAGEB3
chrX	30236858	A	T	ENST00000361644	ENSG00000198798	MAGEB3
chrX	30236864	G	T	ENST00000361644	ENSG00000198798	MAGEB3
chrX	30236867	G	T	ENST00000361644	ENSG00000198798	MAGEB3
chrX	30236870	G	T	ENST00000361644	ENSG00000198798	MAGEB3
chrX	30236873	A	T	ENST00000361644	ENSG00000198798	MAGEB3
chrX	30236879	C	T	ENST00000361644	ENSG00000198798	MAGEB3
chrX	30236921	A	T	ENST00000361644	ENSG00000198798	MAGEB3
chrX	30236924	A	T	ENST00000361644	ENSG00000198798	MAGEB3
chrX	30236929	T	A	ENST00000361644	ENSG00000198798	MAGEB3
chrX	30236933	A	T	ENST00000361644	ENSG00000198798	MAGEB3
chrX	30236939	A	T	ENST00000361644	ENSG00000198798	MAGEB3
chrX	30242148	C	T	ENST00000378982	ENSG00000120289	MAGEB4	FALSE	FALSE
chrX	30242151	A	T	ENST00000378982	ENSG00000120289	MAGEB4	FALSE	FALSE
chrX	30242157	A	T	ENST00000378982	ENSG00000120289	MAGEB4	FALSE	FALSE
chrX	30242172	G	T	ENST00000378982	ENSG00000120289	MAGEB4	FALSE	FALSE
chrX	30242175	A	T	ENST00000378982	ENSG00000120289	MAGEB4	FALSE	FALSE
chrX	30242181	C	T	ENST00000378982	ENSG00000120289	MAGEB4	FALSE	FALSE
chrX	30242196	C	T	ENST00000378982	ENSG00000120289	MAGEB4	FALSE	FALSE
chrX	30242202	C	T	ENST00000378982	ENSG00000120289	MAGEB4	FALSE	FALSE
chrX	30242211	A	T	ENST00000378982	ENSG00000120289	MAGEB4	FALSE	FALSE
chrX	30242220	C	T	ENST00000378982	ENSG00000120289	MAGEB4	FALSE	FALSE
chrX	30242235	G	T	ENST00000378982	ENSG00000120289	MAGEB4	FALSE	FALSE
chrX	30242238	A	T	ENST00000378982	ENSG00000120289	MAGEB4	FALSE	FALSE
chrX	30242241	G	T	ENST00000378982	ENSG00000120289	MAGEB4	FALSE	FALSE
chrX	30242244	G	T	ENST00000378982	ENSG00000120289	MAGEB4	FALSE	FALSE
chrX	30242263	C	A	ENST00000378982	ENSG00000120289	MAGEB4	FALSE	FALSE
chrX	30242263	C	G	ENST00000378982	ENSG00000120289	MAGEB4	FALSE	FALSE
chrX	30242272	T	A	ENST00000378982	ENSG00000120289	MAGEB4	FALSE	FALSE
chrX	30242313	C	T	ENST00000378982	ENSG00000120289	MAGEB4	FALSE	FALSE
chrX	30242316	G	T	ENST00000378982	ENSG00000120289	MAGEB4	FALSE	FALSE
chrX	30242322	C	T	ENST00000378982	ENSG00000120289	MAGEB4	FALSE	FALSE
chrX	30242325	A	T	ENST00000378982	ENSG00000120289	MAGEB4	FALSE	FALSE
chrX	30242328	G	T	ENST00000378982	ENSG00000120289	MAGEB4	FALSE	FALSE
chrX	30242362	C	A	ENST00000378982	ENSG00000120289	MAGEB4	FALSE	FALSE
chrX	30242362	C	G	ENST00000378982	ENSG00000120289	MAGEB4	FALSE	FALSE
chrX	30242366	C	A	ENST00000378982	ENSG00000120289	MAGEB4	FALSE	FALSE
chrX	30242370	G	T	ENST00000378982	ENSG00000120289	MAGEB4	FALSE	FALSE
chrX	30242379	A	T	ENST00000378982	ENSG00000120289	MAGEB4	FALSE	FALSE
chrX	30242388	G	T	ENST00000378982	ENSG00000120289	MAGEB4		FALSE
chrX	30242394	C	T	ENST00000378982	ENSG00000120289	MAGEB4		FALSE
chrX	30242400	G	T	ENST00000378982	ENSG00000120289	MAGEB4		FALSE
chrX	30242403	G	T	ENST00000378982	ENSG00000120289	MAGEB4		FALSE
chrX	30242421	C	T	ENST00000378982	ENSG00000120289	MAGEB4		FALSE
chrX	30242428	C	A	ENST00000378982	ENSG00000120289	MAGEB4		FALSE
chrX	30242428	C	G	ENST00000378982	ENSG00000120289	MAGEB4		FALSE
chrX	30242439	G	T	ENST00000378982	ENSG00000120289	MAGEB4		FALSE
chrX	30242442	A	T	ENST00000378982	ENSG00000120289	MAGEB4		FALSE
chrX	30242446	C	A	ENST00000378982	ENSG00000120289	MAGEB4		FALSE
chrX	30242446	C	G	ENST00000378982	ENSG00000120289	MAGEB4		FALSE
chrX	30242451	A	T	ENST00000378982	ENSG00000120289	MAGEB4		FALSE
chrX	30242469	A	T	ENST00000378982	ENSG00000120289	MAGEB4		FALSE
chrX	30242475	A	T	ENST00000378982	ENSG00000120289	MAGEB4		FALSE
chrX	30242482	T	A	ENST00000378982	ENSG00000120289	MAGEB4		FALSE
chrX	30242482	T	G	ENST00000378982	ENSG00000120289	MAGEB4		FALSE
chrX	30242487	C	T	ENST00000378982	ENSG00000120289	MAGEB4
chrX	30242501	C	A	ENST00000378982	ENSG00000120289	MAGEB4
chrX	30242501	C	G	ENST00000378982	ENSG00000120289	MAGEB4
chrX	30242502	A	T	ENST00000378982	ENSG00000120289	MAGEB4
chrX	30242507	T	A	ENST00000378982	ENSG00000120289	MAGEB4
chrX	30242507	T	G	ENST00000378982	ENSG00000120289	MAGEB4
chrX	30242508	A	T	ENST00000378982	ENSG00000120289	MAGEB4
chrX	30242514	A	T	ENST00000378982	ENSG00000120289	MAGEB4
chrX	30242517	G	T	ENST00000378982	ENSG00000120289	MAGEB4
chrX	30242529	A	T	ENST00000378982	ENSG00000120289	MAGEB4
chrX	30242535	G	T	ENST00000378982	ENSG00000120289	MAGEB4
chrX	30242544	A	T	ENST00000378982	ENSG00000120289	MAGEB4
chrX	30242556	A	T	ENST00000378982	ENSG00000120289	MAGEB4
chrX	30242559	A	T	ENST00000378982	ENSG00000120289	MAGEB4
chrX	30242564	C	A	ENST00000378982	ENSG00000120289	MAGEB4
chrX	30242564	C	G	ENST00000378982	ENSG00000120289	MAGEB4
chrX	30242565	A	T	ENST00000378982	ENSG00000120289	MAGEB4
chrX	30242568	G	T	ENST00000378982	ENSG00000120289	MAGEB4
chrX	30242580	G	T	ENST00000378982	ENSG00000120289	MAGEB4
chrX	30242592	A	T	ENST00000378982	ENSG00000120289	MAGEB4
chrX	30242601	C	T	ENST00000378982	ENSG00000120289	MAGEB4
chrX	30242610	G	T	ENST00000378982	ENSG00000120289	MAGEB4
chrX	30242632	T	A	ENST00000378982	ENSG00000120289	MAGEB4
chrX	30242634	A	T	ENST00000378982	ENSG00000120289	MAGEB4
chrX	30242637	G	T	ENST00000378982	ENSG00000120289	MAGEB4
chrX	30242663	C	A	ENST00000378982	ENSG00000120289	MAGEB4
chrX	30242663	C	G	ENST00000378982	ENSG00000120289	MAGEB4
chrX	30242694	G	T	ENST00000378982	ENSG00000120289	MAGEB4
chrX	30242700	C	T	ENST00000378982	ENSG00000120289	MAGEB4
chrX	30242713	G	A	ENST00000378982	ENSG00000120289	MAGEB4
chrX	30242714	G	A	ENST00000378982	ENSG00000120289	MAGEB4
chrX	30242764	T	A	ENST00000378982	ENSG00000120289	MAGEB4
chrX	30242764	T	G	ENST00000378982	ENSG00000120289	MAGEB4
chrX	30242777	T	A	ENST00000378982	ENSG00000120289	MAGEB4
chrX	30242784	G	T	ENST00000378982	ENSG00000120289	MAGEB4
chrX	30242787	G	T	ENST00000378982	ENSG00000120289	MAGEB4
chrX	30242790	G	T	ENST00000378982	ENSG00000120289	MAGEB4
chrX	30242797	G	A	ENST00000378982	ENSG00000120289	MAGEB4
chrX	30242798	G	A	ENST00000378982	ENSG00000120289	MAGEB4
chrX	30242799	G	T	ENST00000378982	ENSG00000120289	MAGEB4
chrX	30242825	T	A	ENST00000378982	ENSG00000120289	MAGEB4
chrX	30242825	T	G	ENST00000378982	ENSG00000120289	MAGEB4
chrX	30242829	G	T	ENST00000378982	ENSG00000120289	MAGEB4
chrX	30242832	A	T	ENST00000378982	ENSG00000120289	MAGEB4
chrX	30242853	G	T	ENST00000378982	ENSG00000120289	MAGEB4
chrX	30242859	C	T	ENST00000378982	ENSG00000120289	MAGEB4
chrX	30242862	A	T	ENST00000378982	ENSG00000120289	MAGEB4
chrX	30242874	C	T	ENST00000378982	ENSG00000120289	MAGEB4
chrX	30242886	C	T	ENST00000378982	ENSG00000120289	MAGEB4
chrX	30242889	G	T	ENST00000378982	ENSG00000120289	MAGEB4
chrX	30242892	A	T	ENST00000378982	ENSG00000120289	MAGEB4
chrX	30242897	T	A	ENST00000378982	ENSG00000120289	MAGEB4
chrX	30242897	T	G	ENST00000378982	ENSG00000120289	MAGEB4
chrX	30242901	G	T	ENST00000378982	ENSG00000120289	MAGEB4
chrX	30242906	C	A	ENST00000378982	ENSG00000120289	MAGEB4
chrX	30242906	C	G	ENST00000378982	ENSG00000120289	MAGEB4
chrX	30242907	C	T	ENST00000378982	ENSG00000120289	MAGEB4
chrX	30242910	C	T	ENST00000378982	ENSG00000120289	MAGEB4
chrX	30242939	T	A	ENST00000378982	ENSG00000120289	MAGEB4
chrX	30242939	T	G	ENST00000378982	ENSG00000120289	MAGEB4
chrX	30242940	C	T	ENST00000378982	ENSG00000120289	MAGEB4
chrX	30242950	G	A	ENST00000378982	ENSG00000120289	MAGEB4
chrX	30242951	G	A	ENST00000378982	ENSG00000120289	MAGEB4
chrX	30242958	A	T	ENST00000378982	ENSG00000120289	MAGEB4
chrX	30242970	G	T	ENST00000378982	ENSG00000120289	MAGEB4
chrX	30242979	A	T	ENST00000378982	ENSG00000120289	MAGEB4
chrX	30242985	A	T	ENST00000378982	ENSG00000120289	MAGEB4
chrX	30242994	G	T	ENST00000378982	ENSG00000120289	MAGEB4
chrX	30243001	T	A	ENST00000378982	ENSG00000120289	MAGEB4
chrX	30243006	A	T	ENST00000378982	ENSG00000120289	MAGEB4
chrX	30243047	T	A	ENST00000378982	ENSG00000120289	MAGEB4
chrX	30243047	T	G	ENST00000378982	ENSG00000120289	MAGEB4
chrX	30243048	G	T	ENST00000378982	ENSG00000120289	MAGEB4
chrX	30243051	G	T	ENST00000378982	ENSG00000120289	MAGEB4
chrX	30243058	T	A	ENST00000378982	ENSG00000120289	MAGEB4
chrX	30243060	A	T	ENST00000378982	ENSG00000120289	MAGEB4
chrX	30243066	G	T	ENST00000378982	ENSG00000120289	MAGEB4
chrX	30243069	G	T	ENST00000378982	ENSG00000120289	MAGEB4
chrX	30243072	G	T	ENST00000378982	ENSG00000120289	MAGEB4
chrX	30243075	A	T	ENST00000378982	ENSG00000120289	MAGEB4
chrX	30243081	G	T	ENST00000378982	ENSG00000120289	MAGEB4
