## Supplementary Dataset 1 for "Integrating 730,947 exome sequences with clinical literature improves gene discovery": 349081_file02 (part 416 of 429)

chrom	pos	ref	alt	transcript_id	gene_id	gene_symbol	relaxed	strict
chrX	30243093	A	T	ENST00000378982	ENSG00000120289	MAGEB4
chrX	30243137	T	A	ENST00000378982	ENSG00000120289	MAGEB4
chrX	30243137	T	G	ENST00000378982	ENSG00000120289	MAGEB4
chrX	30243165	C	T	ENST00000378982	ENSG00000120289	MAGEB4
chrX	30247257	G	A	ENST00000397548	ENSG00000214107	MAGEB1	FALSE	FALSE
chrX	30247257	G	C	ENST00000397548	ENSG00000214107	MAGEB1	FALSE	FALSE
chrX	30247257	G	T	ENST00000397548	ENSG00000214107	MAGEB1	FALSE	FALSE
chrX	30247258	T	A	ENST00000397548	ENSG00000214107	MAGEB1	FALSE	FALSE
chrX	30247258	T	C	ENST00000397548	ENSG00000214107	MAGEB1	FALSE	FALSE
chrX	30247258	T	G	ENST00000397548	ENSG00000214107	MAGEB1	FALSE	FALSE
chrX	30250432	A	C	ENST00000397548	ENSG00000214107	MAGEB1	TRUE	FALSE
chrX	30250432	A	G	ENST00000397548	ENSG00000214107	MAGEB1	TRUE	FALSE
chrX	30250432	A	T	ENST00000397548	ENSG00000214107	MAGEB1	TRUE	FALSE
chrX	30250433	G	A	ENST00000397548	ENSG00000214107	MAGEB1	TRUE	FALSE
chrX	30250433	G	C	ENST00000397548	ENSG00000214107	MAGEB1	TRUE	FALSE
chrX	30250433	G	T	ENST00000397548	ENSG00000214107	MAGEB1	TRUE	FALSE
chrX	30250506	C	T	ENST00000397548	ENSG00000214107	MAGEB1	FALSE	FALSE
chrX	30250509	A	T	ENST00000397548	ENSG00000214107	MAGEB1	FALSE	FALSE
chrX	30250515	A	T	ENST00000397548	ENSG00000214107	MAGEB1	FALSE	FALSE
chrX	30250530	G	T	ENST00000397548	ENSG00000214107	MAGEB1	FALSE	FALSE
chrX	30250533	A	T	ENST00000397548	ENSG00000214107	MAGEB1	FALSE	FALSE
chrX	30250542	A	T	ENST00000397548	ENSG00000214107	MAGEB1	FALSE	FALSE
chrX	30250548	C	T	ENST00000397548	ENSG00000214107	MAGEB1	FALSE	FALSE
chrX	30250551	G	T	ENST00000397548	ENSG00000214107	MAGEB1	FALSE	FALSE
chrX	30250554	G	T	ENST00000397548	ENSG00000214107	MAGEB1	FALSE	FALSE
chrX	30250560	C	T	ENST00000397548	ENSG00000214107	MAGEB1	FALSE	FALSE
chrX	30250569	A	T	ENST00000397548	ENSG00000214107	MAGEB1	FALSE	FALSE
chrX	30250593	G	T	ENST00000397548	ENSG00000214107	MAGEB1	FALSE	FALSE
chrX	30250596	A	T	ENST00000397548	ENSG00000214107	MAGEB1	FALSE	FALSE
chrX	30250599	G	T	ENST00000397548	ENSG00000214107	MAGEB1	FALSE	FALSE
chrX	30250602	G	T	ENST00000397548	ENSG00000214107	MAGEB1	FALSE	FALSE
chrX	30250607	C	A	ENST00000397548	ENSG00000214107	MAGEB1	FALSE	FALSE
chrX	30250627	T	A	ENST00000397548	ENSG00000214107	MAGEB1	FALSE	FALSE
chrX	30250627	T	G	ENST00000397548	ENSG00000214107	MAGEB1	FALSE	FALSE
chrX	30250668	C	T	ENST00000397548	ENSG00000214107	MAGEB1	FALSE	FALSE
chrX	30250671	A	T	ENST00000397548	ENSG00000214107	MAGEB1	FALSE	FALSE
chrX	30250677	C	T	ENST00000397548	ENSG00000214107	MAGEB1	FALSE	FALSE
chrX	30250680	G	T	ENST00000397548	ENSG00000214107	MAGEB1	FALSE	FALSE
chrX	30250717	C	A	ENST00000397548	ENSG00000214107	MAGEB1	FALSE	FALSE
chrX	30250717	C	G	ENST00000397548	ENSG00000214107	MAGEB1	FALSE	FALSE
chrX	30250721	T	A	ENST00000397548	ENSG00000214107	MAGEB1	FALSE	FALSE
chrX	30250725	G	T	ENST00000397548	ENSG00000214107	MAGEB1	FALSE	FALSE
chrX	30250734	G	T	ENST00000397548	ENSG00000214107	MAGEB1	FALSE	FALSE
chrX	30250743	A	T	ENST00000397548	ENSG00000214107	MAGEB1	FALSE	FALSE
chrX	30250748	C	A	ENST00000397548	ENSG00000214107	MAGEB1		FALSE
chrX	30250749	C	T	ENST00000397548	ENSG00000214107	MAGEB1		FALSE
chrX	30250755	G	T	ENST00000397548	ENSG00000214107	MAGEB1		FALSE
chrX	30250758	G	T	ENST00000397548	ENSG00000214107	MAGEB1		FALSE
chrX	30250776	C	T	ENST00000397548	ENSG00000214107	MAGEB1		FALSE
chrX	30250794	G	T	ENST00000397548	ENSG00000214107	MAGEB1		FALSE
chrX	30250801	C	A	ENST00000397548	ENSG00000214107	MAGEB1		FALSE
chrX	30250801	C	G	ENST00000397548	ENSG00000214107	MAGEB1		FALSE
chrX	30250806	A	T	ENST00000397548	ENSG00000214107	MAGEB1		FALSE
chrX	30250822	G	A	ENST00000397548	ENSG00000214107	MAGEB1		FALSE
chrX	30250823	G	A	ENST00000397548	ENSG00000214107	MAGEB1		FALSE
chrX	30250824	G	T	ENST00000397548	ENSG00000214107	MAGEB1		FALSE
chrX	30250830	G	T	ENST00000397548	ENSG00000214107	MAGEB1		FALSE
chrX	30250857	A	T	ENST00000397548	ENSG00000214107	MAGEB1
chrX	30250862	T	A	ENST00000397548	ENSG00000214107	MAGEB1
chrX	30250862	T	G	ENST00000397548	ENSG00000214107	MAGEB1
chrX	30250863	A	T	ENST00000397548	ENSG00000214107	MAGEB1
chrX	30250869	A	T	ENST00000397548	ENSG00000214107	MAGEB1
chrX	30250872	G	T	ENST00000397548	ENSG00000214107	MAGEB1
chrX	30250884	A	T	ENST00000397548	ENSG00000214107	MAGEB1
chrX	30250899	A	T	ENST00000397548	ENSG00000214107	MAGEB1
chrX	30250911	G	T	ENST00000397548	ENSG00000214107	MAGEB1
chrX	30250914	A	T	ENST00000397548	ENSG00000214107	MAGEB1
chrX	30250919	C	A	ENST00000397548	ENSG00000214107	MAGEB1
chrX	30250919	C	G	ENST00000397548	ENSG00000214107	MAGEB1
chrX	30250920	A	T	ENST00000397548	ENSG00000214107	MAGEB1
chrX	30250935	G	T	ENST00000397548	ENSG00000214107	MAGEB1
chrX	30250947	G	T	ENST00000397548	ENSG00000214107	MAGEB1
chrX	30250963	T	A	ENST00000397548	ENSG00000214107	MAGEB1
chrX	30250965	G	T	ENST00000397548	ENSG00000214107	MAGEB1
chrX	30250987	T	A	ENST00000397548	ENSG00000214107	MAGEB1
chrX	30250989	A	T	ENST00000397548	ENSG00000214107	MAGEB1
chrX	30250992	G	T	ENST00000397548	ENSG00000214107	MAGEB1
chrX	30251018	C	A	ENST00000397548	ENSG00000214107	MAGEB1
chrX	30251018	C	G	ENST00000397548	ENSG00000214107	MAGEB1
chrX	30251031	A	T	ENST00000397548	ENSG00000214107	MAGEB1
chrX	30251052	G	T	ENST00000397548	ENSG00000214107	MAGEB1
chrX	30251071	G	A	ENST00000397548	ENSG00000214107	MAGEB1
chrX	30251072	G	A	ENST00000397548	ENSG00000214107	MAGEB1
chrX	30251122	T	A	ENST00000397548	ENSG00000214107	MAGEB1
chrX	30251122	T	G	ENST00000397548	ENSG00000214107	MAGEB1
chrX	30251124	A	T	ENST00000397548	ENSG00000214107	MAGEB1
chrX	30251142	G	T	ENST00000397548	ENSG00000214107	MAGEB1
chrX	30251145	G	T	ENST00000397548	ENSG00000214107	MAGEB1
chrX	30251148	G	T	ENST00000397548	ENSG00000214107	MAGEB1
chrX	30251155	G	A	ENST00000397548	ENSG00000214107	MAGEB1
chrX	30251156	G	A	ENST00000397548	ENSG00000214107	MAGEB1
chrX	30251157	A	T	ENST00000397548	ENSG00000214107	MAGEB1
chrX	30251173	T	A	ENST00000397548	ENSG00000214107	MAGEB1
chrX	30251175	G	T	ENST00000397548	ENSG00000214107	MAGEB1
chrX	30251183	T	A	ENST00000397548	ENSG00000214107	MAGEB1
chrX	30251183	T	G	ENST00000397548	ENSG00000214107	MAGEB1
chrX	30251187	G	T	ENST00000397548	ENSG00000214107	MAGEB1
chrX	30251190	G	T	ENST00000397548	ENSG00000214107	MAGEB1
chrX	30251193	G	T	ENST00000397548	ENSG00000214107	MAGEB1
chrX	30251200	T	A	ENST00000397548	ENSG00000214107	MAGEB1
chrX	30251200	T	G	ENST00000397548	ENSG00000214107	MAGEB1
chrX	30251207	T	A	ENST00000397548	ENSG00000214107	MAGEB1
chrX	30251207	T	G	ENST00000397548	ENSG00000214107	MAGEB1
chrX	30251211	G	T	ENST00000397548	ENSG00000214107	MAGEB1
chrX	30251220	A	T	ENST00000397548	ENSG00000214107	MAGEB1
chrX	30251232	C	T	ENST00000397548	ENSG00000214107	MAGEB1
chrX	30251244	C	T	ENST00000397548	ENSG00000214107	MAGEB1
chrX	30251247	G	T	ENST00000397548	ENSG00000214107	MAGEB1
chrX	30251250	A	T	ENST00000397548	ENSG00000214107	MAGEB1
chrX	30251255	T	A	ENST00000397548	ENSG00000214107	MAGEB1
chrX	30251255	T	G	ENST00000397548	ENSG00000214107	MAGEB1
chrX	30251259	A	T	ENST00000397548	ENSG00000214107	MAGEB1
chrX	30251264	C	A	ENST00000397548	ENSG00000214107	MAGEB1
chrX	30251264	C	G	ENST00000397548	ENSG00000214107	MAGEB1
chrX	30251265	G	T	ENST00000397548	ENSG00000214107	MAGEB1
chrX	30251268	C	T	ENST00000397548	ENSG00000214107	MAGEB1
chrX	30251297	T	A	ENST00000397548	ENSG00000214107	MAGEB1
chrX	30251297	T	G	ENST00000397548	ENSG00000214107	MAGEB1
chrX	30251298	C	T	ENST00000397548	ENSG00000214107	MAGEB1
chrX	30251308	G	A	ENST00000397548	ENSG00000214107	MAGEB1
chrX	30251309	G	A	ENST00000397548	ENSG00000214107	MAGEB1
chrX	30251316	A	T	ENST00000397548	ENSG00000214107	MAGEB1
chrX	30251324	T	A	ENST00000397548	ENSG00000214107	MAGEB1
chrX	30251324	T	G	ENST00000397548	ENSG00000214107	MAGEB1
chrX	30251328	G	T	ENST00000397548	ENSG00000214107	MAGEB1
chrX	30251337	A	T	ENST00000397548	ENSG00000214107	MAGEB1
chrX	30251343	A	T	ENST00000397548	ENSG00000214107	MAGEB1
chrX	30251352	G	T	ENST00000397548	ENSG00000214107	MAGEB1
chrX	30251359	T	A	ENST00000397548	ENSG00000214107	MAGEB1
chrX	30251364	A	T	ENST00000397548	ENSG00000214107	MAGEB1
chrX	30251405	T	A	ENST00000397548	ENSG00000214107	MAGEB1
chrX	30251405	T	G	ENST00000397548	ENSG00000214107	MAGEB1
chrX	30251406	G	T	ENST00000397548	ENSG00000214107	MAGEB1
chrX	30251409	G	T	ENST00000397548	ENSG00000214107	MAGEB1
chrX	30251416	T	A	ENST00000397548	ENSG00000214107	MAGEB1
chrX	30251418	A	T	ENST00000397548	ENSG00000214107	MAGEB1
chrX	30251424	G	T	ENST00000397548	ENSG00000214107	MAGEB1
chrX	30251427	G	T	ENST00000397548	ENSG00000214107	MAGEB1
chrX	30251430	G	T	ENST00000397548	ENSG00000214107	MAGEB1
chrX	30251433	A	T	ENST00000397548	ENSG00000214107	MAGEB1
chrX	30251439	C	T	ENST00000397548	ENSG00000214107	MAGEB1
chrX	30251445	C	T	ENST00000397548	ENSG00000214107	MAGEB1
chrX	30251457	A	T	ENST00000397548	ENSG00000214107	MAGEB1
chrX	30251490	A	T	ENST00000397548	ENSG00000214107	MAGEB1
chrX	30251502	A	T	ENST00000397548	ENSG00000214107	MAGEB1
chrX	30304587	T	A	ENST00000378970	ENSG00000169297	NR0B1
chrX	30304591	A	T	ENST00000378970	ENSG00000169297	NR0B1
chrX	30304602	C	A	ENST00000378970	ENSG00000169297	NR0B1
chrX	30304656	C	A	ENST00000378970	ENSG00000169297	NR0B1
chrX	30304683	T	A	ENST00000378970	ENSG00000169297	NR0B1
chrX	30304710	C	A	ENST00000378970	ENSG00000169297	NR0B1
chrX	30304719	T	A	ENST00000378970	ENSG00000169297	NR0B1
chrX	30304734	G	A	ENST00000378970	ENSG00000169297	NR0B1
chrX	30304755	C	A	ENST00000378970	ENSG00000169297	NR0B1
chrX	30304767	G	A	ENST00000378970	ENSG00000169297	NR0B1
chrX	30304770	G	A	ENST00000378970	ENSG00000169297	NR0B1
chrX	30304776	C	A	ENST00000378970	ENSG00000169297	NR0B1
chrX	30304777	C	T	ENST00000378970	ENSG00000169297	NR0B1
chrX	30304778	C	T	ENST00000378970	ENSG00000169297	NR0B1
chrX	30304782	G	A	ENST00000378970	ENSG00000169297	NR0B1
chrX	30304788	C	A	ENST00000378970	ENSG00000169297	NR0B1
chrX	30304791	G	A	ENST00000378970	ENSG00000169297	NR0B1
chrX	30304795	G	C	ENST00000378970	ENSG00000169297	NR0B1
chrX	30304795	G	T	ENST00000378970	ENSG00000169297	NR0B1
chrX	30304800	T	A	ENST00000378970	ENSG00000169297	NR0B1
chrX	30304804	G	T	ENST00000378970	ENSG00000169297	NR0B1
chrX	30304809	G	A	ENST00000378970	ENSG00000169297	NR0B1
chrX	30304824	C	A	ENST00000378970	ENSG00000169297	NR0B1	TRUE	FALSE
chrX	30304824	C	G	ENST00000378970	ENSG00000169297	NR0B1	TRUE	FALSE
chrX	30304824	C	T	ENST00000378970	ENSG00000169297	NR0B1	TRUE	FALSE
chrX	30304825	T	A	ENST00000378970	ENSG00000169297	NR0B1	TRUE	FALSE
chrX	30304825	T	C	ENST00000378970	ENSG00000169297	NR0B1	TRUE	FALSE
chrX	30304825	T	G	ENST00000378970	ENSG00000169297	NR0B1	TRUE	FALSE
chrX	30308194	A	C	ENST00000378970	ENSG00000169297	NR0B1	TRUE	FALSE
chrX	30308194	A	G	ENST00000378970	ENSG00000169297	NR0B1	TRUE	FALSE
chrX	30308194	A	T	ENST00000378970	ENSG00000169297	NR0B1	TRUE	FALSE
chrX	30308195	C	A	ENST00000378970	ENSG00000169297	NR0B1	TRUE	FALSE
chrX	30308195	C	G	ENST00000378970	ENSG00000169297	NR0B1	TRUE	FALSE
chrX	30308195	C	T	ENST00000378970	ENSG00000169297	NR0B1	TRUE	FALSE
chrX	30308220	T	A	ENST00000378970	ENSG00000169297	NR0B1
chrX	30308224	G	C	ENST00000378970	ENSG00000169297	NR0B1
chrX	30308224	G	T	ENST00000378970	ENSG00000169297	NR0B1
chrX	30308230	G	C	ENST00000378970	ENSG00000169297	NR0B1
chrX	30308230	G	T	ENST00000378970	ENSG00000169297	NR0B1
chrX	30308235	C	A	ENST00000378970	ENSG00000169297	NR0B1
chrX	30308238	T	A	ENST00000378970	ENSG00000169297	NR0B1
chrX	30308257	C	T	ENST00000378970	ENSG00000169297	NR0B1
chrX	30308258	C	T	ENST00000378970	ENSG00000169297	NR0B1
chrX	30308260	G	T	ENST00000378970	ENSG00000169297	NR0B1
chrX	30308265	T	A	ENST00000378970	ENSG00000169297	NR0B1
chrX	30308275	G	T	ENST00000378970	ENSG00000169297	NR0B1
chrX	30308280	T	A	ENST00000378970	ENSG00000169297	NR0B1
chrX	30308289	G	A	ENST00000378970	ENSG00000169297	NR0B1
chrX	30308295	G	A	ENST00000378970	ENSG00000169297	NR0B1
chrX	30308313	T	A	ENST00000378970	ENSG00000169297	NR0B1
chrX	30308322	C	A	ENST00000378970	ENSG00000169297	NR0B1
chrX	30308336	A	T	ENST00000378970	ENSG00000169297	NR0B1
chrX	30308346	G	A	ENST00000378970	ENSG00000169297	NR0B1
chrX	30308370	C	A	ENST00000378970	ENSG00000169297	NR0B1
chrX	30308385	C	A	ENST00000378970	ENSG00000169297	NR0B1
chrX	30308409	T	A	ENST00000378970	ENSG00000169297	NR0B1
chrX	30308412	G	A	ENST00000378970	ENSG00000169297	NR0B1
chrX	30308427	C	A	ENST00000378970	ENSG00000169297	NR0B1
chrX	30308429	G	T	ENST00000378970	ENSG00000169297	NR0B1
chrX	30308436	C	A	ENST00000378970	ENSG00000169297	NR0B1
chrX	30308445	C	A	ENST00000378970	ENSG00000169297	NR0B1
chrX	30308451	G	A	ENST00000378970	ENSG00000169297	NR0B1
chrX	30308453	A	T	ENST00000378970	ENSG00000169297	NR0B1
chrX	30308463	G	A	ENST00000378970	ENSG00000169297	NR0B1
chrX	30308472	C	A	ENST00000378970	ENSG00000169297	NR0B1
chrX	30308491	C	T	ENST00000378970	ENSG00000169297	NR0B1
chrX	30308492	C	T	ENST00000378970	ENSG00000169297	NR0B1
chrX	30308494	G	T	ENST00000378970	ENSG00000169297	NR0B1
chrX	30308517	G	A	ENST00000378970	ENSG00000169297	NR0B1
chrX	30308520	G	A	ENST00000378970	ENSG00000169297	NR0B1
chrX	30308538	G	A	ENST00000378970	ENSG00000169297	NR0B1
chrX	30308542	G	T	ENST00000378970	ENSG00000169297	NR0B1
chrX	30308549	A	T	ENST00000378970	ENSG00000169297	NR0B1
chrX	30308551	G	C	ENST00000378970	ENSG00000169297	NR0B1
chrX	30308551	G	T	ENST00000378970	ENSG00000169297	NR0B1
chrX	30308556	T	A	ENST00000378970	ENSG00000169297	NR0B1
chrX	30308574	T	A	ENST00000378970	ENSG00000169297	NR0B1
chrX	30308576	A	T	ENST00000378970	ENSG00000169297	NR0B1
chrX	30308588	G	C	ENST00000378970	ENSG00000169297	NR0B1
chrX	30308588	G	T	ENST00000378970	ENSG00000169297	NR0B1
chrX	30308598	C	A	ENST00000378970	ENSG00000169297	NR0B1
chrX	30308599	G	T	ENST00000378970	ENSG00000169297	NR0B1
chrX	30308610	G	A	ENST00000378970	ENSG00000169297	NR0B1
chrX	30308619	T	A	ENST00000378970	ENSG00000169297	NR0B1
chrX	30308656	C	T	ENST00000378970	ENSG00000169297	NR0B1
chrX	30308657	C	T	ENST00000378970	ENSG00000169297	NR0B1
chrX	30308659	C	T	ENST00000378970	ENSG00000169297	NR0B1
chrX	30308660	C	T	ENST00000378970	ENSG00000169297	NR0B1
chrX	30308679	C	A	ENST00000378970	ENSG00000169297	NR0B1
chrX	30308682	C	A	ENST00000378970	ENSG00000169297	NR0B1
chrX	30308694	G	A	ENST00000378970	ENSG00000169297	NR0B1
chrX	30308700	G	A	ENST00000378970	ENSG00000169297	NR0B1
chrX	30308719	G	T	ENST00000378970	ENSG00000169297	NR0B1
chrX	30308722	G	C	ENST00000378970	ENSG00000169297	NR0B1
chrX	30308722	G	T	ENST00000378970	ENSG00000169297	NR0B1
chrX	30308739	G	A	ENST00000378970	ENSG00000169297	NR0B1
chrX	30308742	G	A	ENST00000378970	ENSG00000169297	NR0B1
chrX	30308754	C	A	ENST00000378970	ENSG00000169297	NR0B1
chrX	30308758	G	T	ENST00000378970	ENSG00000169297	NR0B1
chrX	30308764	G	T	ENST00000378970	ENSG00000169297	NR0B1
chrX	30308767	G	T	ENST00000378970	ENSG00000169297	NR0B1
chrX	30308773	G	C	ENST00000378970	ENSG00000169297	NR0B1
chrX	30308773	G	T	ENST00000378970	ENSG00000169297	NR0B1
chrX	30308811	C	A	ENST00000378970	ENSG00000169297	NR0B1
chrX	30308814	T	A	ENST00000378970	ENSG00000169297	NR0B1
chrX	30308829	G	A	ENST00000378970	ENSG00000169297	NR0B1
chrX	30308836	G	C	ENST00000378970	ENSG00000169297	NR0B1
chrX	30308836	G	T	ENST00000378970	ENSG00000169297	NR0B1
chrX	30308848	C	T	ENST00000378970	ENSG00000169297	NR0B1
chrX	30308849	C	T	ENST00000378970	ENSG00000169297	NR0B1
chrX	30308851	C	T	ENST00000378970	ENSG00000169297	NR0B1
chrX	30308852	C	T	ENST00000378970	ENSG00000169297	NR0B1
chrX	30308874	C	A	ENST00000378970	ENSG00000169297	NR0B1
chrX	30308901	G	A	ENST00000378970	ENSG00000169297	NR0B1
chrX	30308904	T	A	ENST00000378970	ENSG00000169297	NR0B1
chrX	30308906	G	C	ENST00000378970	ENSG00000169297	NR0B1
chrX	30308906	G	T	ENST00000378970	ENSG00000169297	NR0B1
chrX	30308918	A	T	ENST00000378970	ENSG00000169297	NR0B1
chrX	30308923	G	C	ENST00000378970	ENSG00000169297	NR0B1
chrX	30308923	G	T	ENST00000378970	ENSG00000169297	NR0B1
chrX	30308940	G	A	ENST00000378970	ENSG00000169297	NR0B1
chrX	30308955	C	A	ENST00000378970	ENSG00000169297	NR0B1
chrX	30308959	A	T	ENST00000378970	ENSG00000169297	NR0B1
chrX	30308965	G	T	ENST00000378970	ENSG00000169297	NR0B1
chrX	30308968	G	T	ENST00000378970	ENSG00000169297	NR0B1
chrX	30308974	G	C	ENST00000378970	ENSG00000169297	NR0B1
chrX	30308974	G	T	ENST00000378970	ENSG00000169297	NR0B1
chrX	30309015	T	A	ENST00000378970	ENSG00000169297	NR0B1
chrX	30309037	G	T	ENST00000378970	ENSG00000169297	NR0B1
chrX	30309041	G	T	ENST00000378970	ENSG00000169297	NR0B1
chrX	30309043	A	T	ENST00000378970	ENSG00000169297	NR0B1
chrX	30309049	C	T	ENST00000378970	ENSG00000169297	NR0B1
chrX	30309050	C	T	ENST00000378970	ENSG00000169297	NR0B1
chrX	30309052	G	T	ENST00000378970	ENSG00000169297	NR0B1
chrX	30309072	C	A	ENST00000378970	ENSG00000169297	NR0B1
chrX	30309081	T	A	ENST00000378970	ENSG00000169297	NR0B1
chrX	30309091	G	C	ENST00000378970	ENSG00000169297	NR0B1
chrX	30309091	G	T	ENST00000378970	ENSG00000169297	NR0B1
chrX	30309099	G	A	ENST00000378970	ENSG00000169297	NR0B1
chrX	30309102	T	A	ENST00000378970	ENSG00000169297	NR0B1
chrX	30309121	G	C	ENST00000378970	ENSG00000169297	NR0B1
chrX	30309121	G	T	ENST00000378970	ENSG00000169297	NR0B1
chrX	30309138	G	A	ENST00000378970	ENSG00000169297	NR0B1
chrX	30309153	T	A	ENST00000378970	ENSG00000169297	NR0B1
chrX	30309157	G	T	ENST00000378970	ENSG00000169297	NR0B1
chrX	30309163	G	T	ENST00000378970	ENSG00000169297	NR0B1
chrX	30309166	G	T	ENST00000378970	ENSG00000169297	NR0B1
chrX	30309172	G	C	ENST00000378970	ENSG00000169297	NR0B1
chrX	30309172	G	T	ENST00000378970	ENSG00000169297	NR0B1
chrX	30309210	C	A	ENST00000378970	ENSG00000169297	NR0B1
chrX	30309213	T	A	ENST00000378970	ENSG00000169297	NR0B1
chrX	30309228	C	A	ENST00000378970	ENSG00000169297	NR0B1
chrX	30309235	G	T	ENST00000378970	ENSG00000169297	NR0B1
chrX	30309239	G	T	ENST00000378970	ENSG00000169297	NR0B1
chrX	30309241	A	T	ENST00000378970	ENSG00000169297	NR0B1
chrX	30309247	C	T	ENST00000378970	ENSG00000169297	NR0B1
chrX	30309248	C	T	ENST00000378970	ENSG00000169297	NR0B1
chrX	30309250	G	T	ENST00000378970	ENSG00000169297	NR0B1
chrX	30309255	G	A	ENST00000378970	ENSG00000169297	NR0B1
chrX	30309273	C	A	ENST00000378970	ENSG00000169297	NR0B1
chrX	30309282	C	A	ENST00000378970	ENSG00000169297	NR0B1
chrX	30309300	G	A	ENST00000378970	ENSG00000169297	NR0B1		FALSE
chrX	30309303	T	A	ENST00000378970	ENSG00000169297	NR0B1		FALSE
chrX	30309322	G	C	ENST00000378970	ENSG00000169297	NR0B1	FALSE	FALSE
chrX	30309322	G	T	ENST00000378970	ENSG00000169297	NR0B1	FALSE	FALSE
chrX	30309339	G	A	ENST00000378970	ENSG00000169297	NR0B1	FALSE	FALSE
chrX	30309340	C	T	ENST00000378970	ENSG00000169297	NR0B1	FALSE	FALSE
chrX	30309341	C	T	ENST00000378970	ENSG00000169297	NR0B1	FALSE	FALSE
chrX	30309345	G	A	ENST00000378970	ENSG00000169297	NR0B1	FALSE	FALSE
chrX	30309354	C	A	ENST00000378970	ENSG00000169297	NR0B1	FALSE	FALSE
chrX	30559468	A	C	ENST00000378962	ENSG00000120280	TASL
chrX	30559468	A	T	ENST00000378962	ENSG00000120280	TASL
chrX	30559473	G	A	ENST00000378962	ENSG00000120280	TASL
chrX	30559503	C	A	ENST00000378962	ENSG00000120280	TASL
chrX	30559512	C	A	ENST00000378962	ENSG00000120280	TASL
chrX	30559517	G	C	ENST00000378962	ENSG00000120280	TASL
chrX	30559517	G	T	ENST00000378962	ENSG00000120280	TASL
chrX	30559523	A	T	ENST00000378962	ENSG00000120280	TASL
chrX	30559527	G	A	ENST00000378962	ENSG00000120280	TASL
chrX	30559529	A	T	ENST00000378962	ENSG00000120280	TASL
chrX	30559554	T	A	ENST00000378962	ENSG00000120280	TASL
chrX	30559560	T	A	ENST00000378962	ENSG00000120280	TASL
chrX	30559562	G	C	ENST00000378962	ENSG00000120280	TASL
chrX	30559562	G	T	ENST00000378962	ENSG00000120280	TASL
chrX	30559569	C	A	ENST00000378962	ENSG00000120280	TASL
chrX	30559578	T	A	ENST00000378962	ENSG00000120280	TASL
chrX	30559581	C	A	ENST00000378962	ENSG00000120280	TASL
chrX	30559584	T	A	ENST00000378962	ENSG00000120280	TASL
chrX	30559593	G	A	ENST00000378962	ENSG00000120280	TASL
chrX	30559605	G	A	ENST00000378962	ENSG00000120280	TASL
chrX	30559629	C	A	ENST00000378962	ENSG00000120280	TASL
chrX	30559644	G	A	ENST00000378962	ENSG00000120280	TASL
chrX	30559681	G	C	ENST00000378962	ENSG00000120280	TASL
chrX	30559681	G	T	ENST00000378962	ENSG00000120280	TASL
chrX	30559686	G	A	ENST00000378962	ENSG00000120280	TASL
chrX	30559689	T	A	ENST00000378962	ENSG00000120280	TASL
chrX	30559690	A	C	ENST00000378962	ENSG00000120280	TASL
chrX	30559690	A	T	ENST00000378962	ENSG00000120280	TASL
chrX	30559694	A	C	ENST00000378962	ENSG00000120280	TASL
chrX	30559694	A	T	ENST00000378962	ENSG00000120280	TASL
chrX	30559698	C	A	ENST00000378962	ENSG00000120280	TASL
chrX	30559707	T	A	ENST00000378962	ENSG00000120280	TASL
chrX	30559710	G	A	ENST00000378962	ENSG00000120280	TASL
chrX	30559713	C	A	ENST00000378962	ENSG00000120280	TASL
chrX	30559717	G	C	ENST00000378962	ENSG00000120280	TASL
chrX	30559717	G	T	ENST00000378962	ENSG00000120280	TASL
chrX	30559722	C	A	ENST00000378962	ENSG00000120280	TASL
chrX	30559752	G	A	ENST00000378962	ENSG00000120280	TASL
chrX	30559758	G	A	ENST00000378962	ENSG00000120280	TASL
chrX	30559760	A	T	ENST00000378962	ENSG00000120280	TASL
chrX	30559770	T	A	ENST00000378962	ENSG00000120280	TASL
chrX	30559773	C	A	ENST00000378962	ENSG00000120280	TASL
chrX	30559776	T	A	ENST00000378962	ENSG00000120280	TASL
chrX	30559791	T	A	ENST00000378962	ENSG00000120280	TASL
chrX	30559792	C	T	ENST00000378962	ENSG00000120280	TASL
chrX	30559793	C	T	ENST00000378962	ENSG00000120280	TASL
chrX	30559795	A	C	ENST00000378962	ENSG00000120280	TASL
chrX	30559795	A	T	ENST00000378962	ENSG00000120280	TASL
chrX	30559802	G	C	ENST00000378962	ENSG00000120280	TASL
chrX	30559802	G	T	ENST00000378962	ENSG00000120280	TASL
chrX	30559804	G	C	ENST00000378962	ENSG00000120280	TASL
chrX	30559804	G	T	ENST00000378962	ENSG00000120280	TASL
chrX	30559812	G	A	ENST00000378962	ENSG00000120280	TASL
chrX	30559821	T	A	ENST00000378962	ENSG00000120280	TASL
chrX	30559824	G	A	ENST00000378962	ENSG00000120280	TASL
chrX	30559842	G	A	ENST00000378962	ENSG00000120280	TASL
chrX	30559860	C	A	ENST00000378962	ENSG00000120280	TASL
chrX	30559868	A	C	ENST00000378962	ENSG00000120280	TASL
chrX	30559868	A	T	ENST00000378962	ENSG00000120280	TASL
chrX	30559878	C	A	ENST00000378962	ENSG00000120280	TASL
chrX	30559883	G	C	ENST00000378962	ENSG00000120280	TASL
chrX	30559883	G	T	ENST00000378962	ENSG00000120280	TASL
chrX	30559887	T	A	ENST00000378962	ENSG00000120280	TASL
chrX	30559892	A	T	ENST00000378962	ENSG00000120280	TASL
chrX	30559900	A	C	ENST00000378962	ENSG00000120280	TASL
chrX	30559900	A	T	ENST00000378962	ENSG00000120280	TASL
chrX	30559905	C	A	ENST00000378962	ENSG00000120280	TASL
chrX	30559917	C	A	ENST00000378962	ENSG00000120280	TASL
chrX	30559940	G	C	ENST00000378962	ENSG00000120280	TASL
chrX	30559940	G	T	ENST00000378962	ENSG00000120280	TASL
chrX	30559959	G	A	ENST00000378962	ENSG00000120280	TASL
chrX	30559974	G	A	ENST00000378962	ENSG00000120280	TASL
chrX	30559976	A	C	ENST00000378962	ENSG00000120280	TASL
chrX	30559976	A	T	ENST00000378962	ENSG00000120280	TASL
chrX	30559984	A	C	ENST00000378962	ENSG00000120280	TASL
chrX	30559984	A	T	ENST00000378962	ENSG00000120280	TASL
chrX	30559992	T	A	ENST00000378962	ENSG00000120280	TASL
chrX	30559993	G	T	ENST00000378962	ENSG00000120280	TASL
chrX	30560004	T	A	ENST00000378962	ENSG00000120280	TASL
chrX	30560005	G	T	ENST00000378962	ENSG00000120280	TASL		FALSE
chrX	30560021	A	T	ENST00000378962	ENSG00000120280	TASL		FALSE
chrX	30560023	G	C	ENST00000378962	ENSG00000120280	TASL		FALSE
chrX	30560023	G	T	ENST00000378962	ENSG00000120280	TASL		FALSE
chrX	30560031	C	A	ENST00000378962	ENSG00000120280	TASL		FALSE
chrX	30560034	T	A	ENST00000378962	ENSG00000120280	TASL		FALSE
chrX	30560046	T	A	ENST00000378962	ENSG00000120280	TASL		FALSE
chrX	30560047	A	T	ENST00000378962	ENSG00000120280	TASL		FALSE
chrX	30560055	C	A	ENST00000378962	ENSG00000120280	TASL		FALSE
chrX	30560066	A	T	ENST00000378962	ENSG00000120280	TASL		FALSE
chrX	30560079	C	A	ENST00000378962	ENSG00000120280	TASL		FALSE
chrX	30560103	G	A	ENST00000378962	ENSG00000120280	TASL		FALSE
chrX	30560118	T	A	ENST00000378962	ENSG00000120280	TASL	FALSE	FALSE
chrX	30560121	G	A	ENST00000378962	ENSG00000120280	TASL	FALSE	FALSE
chrX	30560127	T	A	ENST00000378962	ENSG00000120280	TASL	FALSE	FALSE
chrX	30560136	G	A	ENST00000378962	ENSG00000120280	TASL	FALSE	FALSE
chrX	30560142	C	A	ENST00000378962	ENSG00000120280	TASL	FALSE	FALSE
chrX	30560145	T	A	ENST00000378962	ENSG00000120280	TASL	FALSE	FALSE
chrX	30560147	G	C	ENST00000378962	ENSG00000120280	TASL	FALSE	FALSE
chrX	30560147	G	T	ENST00000378962	ENSG00000120280	TASL	FALSE	FALSE
chrX	30560156	G	C	ENST00000378962	ENSG00000120280	TASL	FALSE	FALSE
chrX	30560156	G	T	ENST00000378962	ENSG00000120280	TASL	FALSE	FALSE
chrX	30560169	T	A	ENST00000378962	ENSG00000120280	TASL	FALSE	FALSE
chrX	30560177	G	C	ENST00000378962	ENSG00000120280	TASL	FALSE	FALSE
chrX	30560177	G	T	ENST00000378962	ENSG00000120280	TASL	FALSE	FALSE
chrX	30560181	T	A	ENST00000378962	ENSG00000120280	TASL	FALSE	FALSE
chrX	30560182	G	T	ENST00000378962	ENSG00000120280	TASL	FALSE	FALSE
chrX	30560191	G	C	ENST00000378962	ENSG00000120280	TASL	FALSE	FALSE
chrX	30560191	G	T	ENST00000378962	ENSG00000120280	TASL	FALSE	FALSE
chrX	30560202	T	A	ENST00000378962	ENSG00000120280	TASL	FALSE	FALSE
chrX	30560208	G	A	ENST00000378962	ENSG00000120280	TASL	FALSE	FALSE
chrX	30560214	C	A	ENST00000378962	ENSG00000120280	TASL	FALSE	FALSE
chrX	30560227	A	C	ENST00000378962	ENSG00000120280	TASL	FALSE	FALSE
chrX	30560227	A	T	ENST00000378962	ENSG00000120280	TASL	FALSE	FALSE
chrX	30560256	C	A	ENST00000378962	ENSG00000120280	TASL	FALSE	FALSE
chrX	30560259	C	A	ENST00000378962	ENSG00000120280	TASL	FALSE	FALSE
chrX	30560262	C	A	ENST00000378962	ENSG00000120280	TASL	FALSE	FALSE
chrX	30560265	T	A	ENST00000378962	ENSG00000120280	TASL	FALSE	FALSE
chrX	30560268	C	A	ENST00000378962	ENSG00000120280	TASL	FALSE	FALSE
chrX	30560280	G	A	ENST00000378962	ENSG00000120280	TASL	FALSE	FALSE
chrX	30560283	C	A	ENST00000378962	ENSG00000120280	TASL	FALSE	FALSE
chrX	30560287	A	C	ENST00000378962	ENSG00000120280	TASL	FALSE	FALSE
chrX	30560287	A	T	ENST00000378962	ENSG00000120280	TASL	FALSE	FALSE
chrX	30560296	A	T	ENST00000378962	ENSG00000120280	TASL	FALSE	FALSE
chrX	30560302	C	T	ENST00000378962	ENSG00000120280	TASL	FALSE	FALSE
chrX	30560303	C	T	ENST00000378962	ENSG00000120280	TASL	FALSE	FALSE
chrX	30560317	C	T	ENST00000378962	ENSG00000120280	TASL	FALSE	FALSE
chrX	30560318	C	T	ENST00000378962	ENSG00000120280	TASL	FALSE	FALSE
chrX	30560320	G	C	ENST00000378962	ENSG00000120280	TASL	FALSE	FALSE
chrX	30560320	G	T	ENST00000378962	ENSG00000120280	TASL	FALSE	FALSE
chrX	30560325	C	A	ENST00000378962	ENSG00000120280	TASL	FALSE	FALSE
chrX	30560331	C	A	ENST00000378962	ENSG00000120280	TASL	FALSE	FALSE
chrX	30560338	A	C	ENST00000378962	ENSG00000120280	TASL	FALSE	FALSE
chrX	30560338	A	T	ENST00000378962	ENSG00000120280	TASL	FALSE	FALSE
chrX	30560346	C	A	ENST00000378962	ENSG00000120280	TASL	FALSE	FALSE
chrX	30560348	G	C	ENST00000378962	ENSG00000120280	TASL	FALSE	FALSE
chrX	30560348	G	T	ENST00000378962	ENSG00000120280	TASL	FALSE	FALSE
chrX	30560357	C	A	ENST00000378962	ENSG00000120280	TASL	TRUE	FALSE
chrX	30560357	C	G	ENST00000378962	ENSG00000120280	TASL	TRUE	FALSE
chrX	30560357	C	T	ENST00000378962	ENSG00000120280	TASL	TRUE	FALSE
chrX	30560358	T	A	ENST00000378962	ENSG00000120280	TASL	TRUE	FALSE
chrX	30560358	T	C	ENST00000378962	ENSG00000120280	TASL	TRUE	FALSE
chrX	30560358	T	G	ENST00000378962	ENSG00000120280	TASL	TRUE	FALSE
chrX	30576750	A	C	ENST00000378962	ENSG00000120280	TASL	TRUE	FALSE
chrX	30576750	A	G	ENST00000378962	ENSG00000120280	TASL	TRUE	FALSE
chrX	30576750	A	T	ENST00000378962	ENSG00000120280	TASL	TRUE	FALSE
chrX	30576751	C	A	ENST00000378962	ENSG00000120280	TASL	TRUE	FALSE
chrX	30576751	C	G	ENST00000378962	ENSG00000120280	TASL	TRUE	FALSE
chrX	30576751	C	T	ENST00000378962	ENSG00000120280	TASL	TRUE	FALSE
chrX	30576867	C	A	ENST00000378962	ENSG00000120280	TASL	TRUE	FALSE
chrX	30576867	C	G	ENST00000378962	ENSG00000120280	TASL	TRUE	FALSE
chrX	30576867	C	T	ENST00000378962	ENSG00000120280	TASL	TRUE	FALSE
chrX	30576868	T	A	ENST00000378962	ENSG00000120280	TASL	TRUE	FALSE
chrX	30576868	T	C	ENST00000378962	ENSG00000120280	TASL	TRUE	FALSE
chrX	30576868	T	G	ENST00000378962	ENSG00000120280	TASL	TRUE	FALSE
chrX	30577636	A	C	ENST00000378962	ENSG00000120280	TASL	FALSE	FALSE
chrX	30577636	A	G	ENST00000378962	ENSG00000120280	TASL	FALSE	FALSE
chrX	30577636	A	T	ENST00000378962	ENSG00000120280	TASL	FALSE	FALSE
chrX	30577637	C	A	ENST00000378962	ENSG00000120280	TASL	FALSE	FALSE
chrX	30577637	C	G	ENST00000378962	ENSG00000120280	TASL	FALSE	FALSE
chrX	30577637	C	T	ENST00000378962	ENSG00000120280	TASL	FALSE	FALSE
chrX	30653548	C	A	ENST00000427190	ENSG00000198814	GK	FALSE	FALSE
chrX	30653548	C	G	ENST00000427190	ENSG00000198814	GK	FALSE	FALSE
chrX	30653550	A	T	ENST00000427190	ENSG00000198814	GK	FALSE	FALSE
chrX	30653553	A	T	ENST00000427190	ENSG00000198814	GK	FALSE	FALSE
chrX	30653563	T	A	ENST00000427190	ENSG00000198814	GK	FALSE	FALSE
chrX	30653572	T	A	ENST00000427190	ENSG00000198814	GK	FALSE	FALSE
chrX	30653589	C	T	ENST00000427190	ENSG00000198814	GK		FALSE
chrX	30653602	C	A	ENST00000427190	ENSG00000198814	GK		FALSE
chrX	30653614	T	A	ENST00000427190	ENSG00000198814	GK
chrX	30653616	G	A	ENST00000427190	ENSG00000198814	GK	TRUE	FALSE
chrX	30653616	G	C	ENST00000427190	ENSG00000198814	GK	TRUE	FALSE
chrX	30653616	G	T	ENST00000427190	ENSG00000198814	GK	TRUE	FALSE
chrX	30653617	T	A	ENST00000427190	ENSG00000198814	GK	TRUE	FALSE
chrX	30653617	T	C	ENST00000427190	ENSG00000198814	GK	TRUE	FALSE
chrX	30653617	T	G	ENST00000427190	ENSG00000198814	GK	TRUE	FALSE
chrX	30665509	A	C	ENST00000427190	ENSG00000198814	GK	TRUE	FALSE
chrX	30665509	A	G	ENST00000427190	ENSG00000198814	GK	TRUE	FALSE
chrX	30665509	A	T	ENST00000427190	ENSG00000198814	GK	TRUE	FALSE
chrX	30665510	G	A	ENST00000427190	ENSG00000198814	GK	TRUE	FALSE
chrX	30665510	G	C	ENST00000427190	ENSG00000198814	GK	TRUE	FALSE
chrX	30665510	G	T	ENST00000427190	ENSG00000198814	GK	TRUE	FALSE
chrX	30665521	C	A	ENST00000427190	ENSG00000198814	GK
chrX	30665521	C	G	ENST00000427190	ENSG00000198814	GK
chrX	30665523	A	T	ENST00000427190	ENSG00000198814	GK
chrX	30665532	G	T	ENST00000427190	ENSG00000198814	GK
chrX	30665550	C	T	ENST00000427190	ENSG00000198814	GK
chrX	30665556	G	T	ENST00000427190	ENSG00000198814	GK
chrX	30665562	A	T	ENST00000427190	ENSG00000198814	GK
chrX	30665565	C	T	ENST00000427190	ENSG00000198814	GK
chrX	30665568	G	T	ENST00000427190	ENSG00000198814	GK
chrX	30665577	A	T	ENST00000427190	ENSG00000198814	GK
chrX	30665580	G	T	ENST00000427190	ENSG00000198814	GK
chrX	30665583	G	T	ENST00000427190	ENSG00000198814	GK
chrX	30665585	G	A	ENST00000427190	ENSG00000198814	GK	TRUE	FALSE
chrX	30665585	G	C	ENST00000427190	ENSG00000198814	GK	TRUE	FALSE
chrX	30665585	G	T	ENST00000427190	ENSG00000198814	GK	TRUE	FALSE
chrX	30665586	T	A	ENST00000427190	ENSG00000198814	GK	TRUE	FALSE
chrX	30665586	T	C	ENST00000427190	ENSG00000198814	GK	TRUE	FALSE
chrX	30665586	T	G	ENST00000427190	ENSG00000198814	GK	TRUE	FALSE
chrX	30668010	A	C	ENST00000427190	ENSG00000198814	GK	TRUE	FALSE
chrX	30668010	A	G	ENST00000427190	ENSG00000198814	GK	TRUE	FALSE
chrX	30668010	A	T	ENST00000427190	ENSG00000198814	GK	TRUE	FALSE
chrX	30668011	G	A	ENST00000427190	ENSG00000198814	GK	TRUE	FALSE
chrX	30668011	G	C	ENST00000427190	ENSG00000198814	GK	TRUE	FALSE
chrX	30668011	G	T	ENST00000427190	ENSG00000198814	GK	TRUE	FALSE
chrX	30668014	G	A	ENST00000427190	ENSG00000198814	GK
chrX	30668015	G	A	ENST00000427190	ENSG00000198814	GK
chrX	30668019	G	T	ENST00000427190	ENSG00000198814	GK
chrX	30668022	C	T	ENST00000427190	ENSG00000198814	GK
chrX	30668031	A	T	ENST00000427190	ENSG00000198814	GK
chrX	30668034	G	T	ENST00000427190	ENSG00000198814	GK
chrX	30668054	T	A	ENST00000427190	ENSG00000198814	GK
chrX	30668054	T	G	ENST00000427190	ENSG00000198814	GK
chrX	30668055	G	T	ENST00000427190	ENSG00000198814	GK
chrX	30668060	T	A	ENST00000427190	ENSG00000198814	GK
chrX	30668064	G	T	ENST00000427190	ENSG00000198814	GK
chrX	30668067	A	T	ENST00000427190	ENSG00000198814	GK
chrX	30668075	T	A	ENST00000427190	ENSG00000198814	GK
chrX	30668076	G	T	ENST00000427190	ENSG00000198814	GK
chrX	30668079	A	T	ENST00000427190	ENSG00000198814	GK
chrX	30668085	G	T	ENST00000427190	ENSG00000198814	GK
chrX	30668088	C	T	ENST00000427190	ENSG00000198814	GK
chrX	30668115	A	T	ENST00000427190	ENSG00000198814	GK
chrX	30668119	G	A	ENST00000427190	ENSG00000198814	GK	TRUE	FALSE
chrX	30668119	G	C	ENST00000427190	ENSG00000198814	GK	TRUE	FALSE
chrX	30668119	G	T	ENST00000427190	ENSG00000198814	GK	TRUE	FALSE
chrX	30668120	T	A	ENST00000427190	ENSG00000198814	GK	TRUE	FALSE
chrX	30668120	T	C	ENST00000427190	ENSG00000198814	GK	TRUE	FALSE
chrX	30668120	T	G	ENST00000427190	ENSG00000198814	GK	TRUE	FALSE
chrX	30677373	A	C	ENST00000427190	ENSG00000198814	GK	TRUE	FALSE
chrX	30677373	A	G	ENST00000427190	ENSG00000198814	GK	TRUE	FALSE
chrX	30677373	A	T	ENST00000427190	ENSG00000198814	GK	TRUE	FALSE
chrX	30677374	G	A	ENST00000427190	ENSG00000198814	GK	TRUE	FALSE
chrX	30677374	G	C	ENST00000427190	ENSG00000198814	GK	TRUE	FALSE
chrX	30677374	G	T	ENST00000427190	ENSG00000198814	GK	TRUE	FALSE
chrX	30677392	C	T	ENST00000427190	ENSG00000198814	GK
chrX	30677398	G	T	ENST00000427190	ENSG00000198814	GK
chrX	30677414	G	A	ENST00000427190	ENSG00000198814	GK
chrX	30677415	G	A	ENST00000427190	ENSG00000198814	GK
chrX	30677419	A	T	ENST00000427190	ENSG00000198814	GK
chrX	30677428	G	T	ENST00000427190	ENSG00000198814	GK
chrX	30677431	G	T	ENST00000427190	ENSG00000198814	GK
chrX	30677442	C	A	ENST00000427190	ENSG00000198814	GK
chrX	30677442	C	G	ENST00000427190	ENSG00000198814	GK
chrX	30677453	G	A	ENST00000427190	ENSG00000198814	GK	TRUE	FALSE
chrX	30677453	G	C	ENST00000427190	ENSG00000198814	GK	TRUE	FALSE
chrX	30677453	G	T	ENST00000427190	ENSG00000198814	GK	TRUE	FALSE
chrX	30677454	T	A	ENST00000427190	ENSG00000198814	GK	TRUE	FALSE
chrX	30677454	T	C	ENST00000427190	ENSG00000198814	GK	TRUE	FALSE
chrX	30677454	T	G	ENST00000427190	ENSG00000198814	GK	TRUE	FALSE
chrX	30691121	A	C	ENST00000427190	ENSG00000198814	GK	TRUE	FALSE
chrX	30691121	A	G	ENST00000427190	ENSG00000198814	GK	TRUE	FALSE
chrX	30691121	A	T	ENST00000427190	ENSG00000198814	GK	TRUE	FALSE
chrX	30691122	G	A	ENST00000427190	ENSG00000198814	GK	TRUE	FALSE
chrX	30691122	G	C	ENST00000427190	ENSG00000198814	GK	TRUE	FALSE
chrX	30691122	G	T	ENST00000427190	ENSG00000198814	GK	TRUE	FALSE
chrX	30691126	G	A	ENST00000427190	ENSG00000198814	GK
chrX	30691127	G	A	ENST00000427190	ENSG00000198814	GK
chrX	30691137	A	T	ENST00000427190	ENSG00000198814	GK
chrX	30691143	C	T	ENST00000427190	ENSG00000198814	GK
chrX	30691155	G	T	ENST00000427190	ENSG00000198814	GK
chrX	30691167	A	T	ENST00000427190	ENSG00000198814	GK
chrX	30691170	A	T	ENST00000427190	ENSG00000198814	GK
chrX	30691179	G	T	ENST00000427190	ENSG00000198814	GK
chrX	30691197	A	T	ENST00000427190	ENSG00000198814	GK
chrX	30691200	G	A	ENST00000427190	ENSG00000198814	GK	TRUE	FALSE
chrX	30691200	G	C	ENST00000427190	ENSG00000198814	GK	TRUE	FALSE
chrX	30691200	G	T	ENST00000427190	ENSG00000198814	GK	TRUE	FALSE
chrX	30691201	T	A	ENST00000427190	ENSG00000198814	GK	TRUE	FALSE
chrX	30691201	T	C	ENST00000427190	ENSG00000198814	GK	TRUE	FALSE
chrX	30691201	T	G	ENST00000427190	ENSG00000198814	GK	TRUE	FALSE
chrX	30694398	A	C	ENST00000427190	ENSG00000198814	GK	TRUE	FALSE
chrX	30694398	A	G	ENST00000427190	ENSG00000198814	GK	TRUE	FALSE
chrX	30694398	A	T	ENST00000427190	ENSG00000198814	GK	TRUE	FALSE
chrX	30694399	G	A	ENST00000427190	ENSG00000198814	GK	TRUE	FALSE
chrX	30694399	G	C	ENST00000427190	ENSG00000198814	GK	TRUE	FALSE
chrX	30694399	G	T	ENST00000427190	ENSG00000198814	GK	TRUE	FALSE
chrX	30694403	A	T	ENST00000427190	ENSG00000198814	GK
chrX	30694429	C	A	ENST00000427190	ENSG00000198814	GK
chrX	30694429	C	G	ENST00000427190	ENSG00000198814	GK
chrX	30694442	A	T	ENST00000427190	ENSG00000198814	GK
chrX	30694452	G	A	ENST00000427190	ENSG00000198814	GK
chrX	30694453	G	A	ENST00000427190	ENSG00000198814	GK
chrX	30694469	A	T	ENST00000427190	ENSG00000198814	GK
chrX	30694472	A	T	ENST00000427190	ENSG00000198814	GK
chrX	30694478	C	T	ENST00000427190	ENSG00000198814	GK
chrX	30694481	A	T	ENST00000427190	ENSG00000198814	GK
chrX	30694490	G	T	ENST00000427190	ENSG00000198814	GK
chrX	30694493	G	T	ENST00000427190	ENSG00000198814	GK
chrX	30694496	A	T	ENST00000427190	ENSG00000198814	GK
chrX	30694499	C	T	ENST00000427190	ENSG00000198814	GK
chrX	30694524	C	A	ENST00000427190	ENSG00000198814	GK
chrX	30694524	C	G	ENST00000427190	ENSG00000198814	GK
chrX	30694527	G	A	ENST00000427190	ENSG00000198814	GK
chrX	30694528	G	A	ENST00000427190	ENSG00000198814	GK
chrX	30694536	G	A	ENST00000427190	ENSG00000198814	GK
chrX	30694537	G	A	ENST00000427190	ENSG00000198814	GK
chrX	30694538	G	A	ENST00000427190	ENSG00000198814	GK	TRUE	FALSE
chrX	30694538	G	C	ENST00000427190	ENSG00000198814	GK	TRUE	FALSE
chrX	30694538	G	T	ENST00000427190	ENSG00000198814	GK	TRUE	FALSE
chrX	30694539	T	A	ENST00000427190	ENSG00000198814	GK	TRUE	FALSE
chrX	30694539	T	C	ENST00000427190	ENSG00000198814	GK	TRUE	FALSE
chrX	30694539	T	G	ENST00000427190	ENSG00000198814	GK	TRUE	FALSE
chrX	30696040	A	C	ENST00000427190	ENSG00000198814	GK	TRUE	FALSE
chrX	30696040	A	G	ENST00000427190	ENSG00000198814	GK	TRUE	FALSE
chrX	30696040	A	T	ENST00000427190	ENSG00000198814	GK	TRUE	FALSE
chrX	30696041	G	A	ENST00000427190	ENSG00000198814	GK	TRUE	FALSE
chrX	30696041	G	C	ENST00000427190	ENSG00000198814	GK	TRUE	FALSE
chrX	30696041	G	T	ENST00000427190	ENSG00000198814	GK	TRUE	FALSE
chrX	30696046	T	A	ENST00000427190	ENSG00000198814	GK
chrX	30696051	G	T	ENST00000427190	ENSG00000198814	GK
chrX	30696054	G	T	ENST00000427190	ENSG00000198814	GK
chrX	30696063	G	T	ENST00000427190	ENSG00000198814	GK
chrX	30696077	T	A	ENST00000427190	ENSG00000198814	GK
chrX	30696127	T	A	ENST00000427190	ENSG00000198814	GK
chrX	30696129	G	T	ENST00000427190	ENSG00000198814	GK
chrX	30696133	G	A	ENST00000427190	ENSG00000198814	GK
chrX	30696134	G	A	ENST00000427190	ENSG00000198814	GK
chrX	30696138	A	T	ENST00000427190	ENSG00000198814	GK
chrX	30696141	C	T	ENST00000427190	ENSG00000198814	GK
chrX	30696149	C	A	ENST00000427190	ENSG00000198814	GK
chrX	30696150	G	T	ENST00000427190	ENSG00000198814	GK
chrX	30696152	G	A	ENST00000427190	ENSG00000198814	GK	TRUE	FALSE
chrX	30696152	G	C	ENST00000427190	ENSG00000198814	GK	TRUE	FALSE
chrX	30696152	G	T	ENST00000427190	ENSG00000198814	GK	TRUE	FALSE
chrX	30696153	T	A	ENST00000427190	ENSG00000198814	GK	TRUE	FALSE
chrX	30696153	T	C	ENST00000427190	ENSG00000198814	GK	TRUE	FALSE
chrX	30696153	T	G	ENST00000427190	ENSG00000198814	GK	TRUE	FALSE
chrX	30696615	A	C	ENST00000427190	ENSG00000198814	GK	TRUE	FALSE
chrX	30696615	A	G	ENST00000427190	ENSG00000198814	GK	TRUE	FALSE
chrX	30696615	A	T	ENST00000427190	ENSG00000198814	GK	TRUE	FALSE
chrX	30696616	G	A	ENST00000427190	ENSG00000198814	GK	TRUE	FALSE
chrX	30696616	G	C	ENST00000427190	ENSG00000198814	GK	TRUE	FALSE
chrX	30696616	G	T	ENST00000427190	ENSG00000198814	GK	TRUE	FALSE
chrX	30696624	G	T	ENST00000427190	ENSG00000198814	GK
chrX	30696636	G	T	ENST00000427190	ENSG00000198814	GK
chrX	30696666	G	T	ENST00000427190	ENSG00000198814	GK
chrX	30696674	T	A	ENST00000427190	ENSG00000198814	GK
chrX	30696674	T	G	ENST00000427190	ENSG00000198814	GK
chrX	30696684	G	A	ENST00000427190	ENSG00000198814	GK	TRUE	FALSE
chrX	30696684	G	C	ENST00000427190	ENSG00000198814	GK	TRUE	FALSE
chrX	30696684	G	T	ENST00000427190	ENSG00000198814	GK	TRUE	FALSE
chrX	30696685	T	A	ENST00000427190	ENSG00000198814	GK	TRUE	FALSE
chrX	30696685	T	C	ENST00000427190	ENSG00000198814	GK	TRUE	FALSE
chrX	30696685	T	G	ENST00000427190	ENSG00000198814	GK	TRUE	FALSE
chrX	30697730	A	C	ENST00000427190	ENSG00000198814	GK	FALSE	FALSE
chrX	30697730	A	G	ENST00000427190	ENSG00000198814	GK	FALSE	FALSE
chrX	30697730	A	T	ENST00000427190	ENSG00000198814	GK	FALSE	FALSE
chrX	30697731	G	A	ENST00000427190	ENSG00000198814	GK	FALSE	FALSE
chrX	30697731	G	C	ENST00000427190	ENSG00000198814	GK	FALSE	FALSE
chrX	30697731	G	T	ENST00000427190	ENSG00000198814	GK	FALSE	FALSE
chrX	30697732	A	T	ENST00000427190	ENSG00000198814	GK
chrX	30697750	G	A	ENST00000427190	ENSG00000198814	GK	FALSE	FALSE
chrX	30697750	G	C	ENST00000427190	ENSG00000198814	GK	FALSE	FALSE
chrX	30697750	G	T	ENST00000427190	ENSG00000198814	GK	FALSE	FALSE
chrX	30697751	T	A	ENST00000427190	ENSG00000198814	GK	FALSE	FALSE
chrX	30697751	T	C	ENST00000427190	ENSG00000198814	GK	FALSE	FALSE
chrX	30697751	T	G	ENST00000427190	ENSG00000198814	GK	FALSE	FALSE
chrX	30700412	A	C	ENST00000427190	ENSG00000198814	GK	FALSE	FALSE
chrX	30700412	A	G	ENST00000427190	ENSG00000198814	GK	FALSE	FALSE
chrX	30700412	A	T	ENST00000427190	ENSG00000198814	GK	FALSE	FALSE
chrX	30700413	G	A	ENST00000427190	ENSG00000198814	GK	FALSE	FALSE
chrX	30700413	G	C	ENST00000427190	ENSG00000198814	GK	FALSE	FALSE
chrX	30700413	G	T	ENST00000427190	ENSG00000198814	GK	FALSE	FALSE
chrX	30700414	A	T	ENST00000427190	ENSG00000198814	GK
chrX	30700427	T	A	ENST00000427190	ENSG00000198814	GK
chrX	30700429	G	T	ENST00000427190	ENSG00000198814	GK
chrX	30700450	G	A	ENST00000427190	ENSG00000198814	GK	FALSE	FALSE
chrX	30700450	G	C	ENST00000427190	ENSG00000198814	GK	FALSE	FALSE
chrX	30700450	G	T	ENST00000427190	ENSG00000198814	GK	FALSE	FALSE
chrX	30700451	T	A	ENST00000427190	ENSG00000198814	GK	FALSE	FALSE
chrX	30700451	T	C	ENST00000427190	ENSG00000198814	GK	FALSE	FALSE
chrX	30700451	T	G	ENST00000427190	ENSG00000198814	GK	FALSE	FALSE
chrX	30700836	A	C	ENST00000427190	ENSG00000198814	GK	TRUE	FALSE
chrX	30700836	A	G	ENST00000427190	ENSG00000198814	GK	TRUE	FALSE
chrX	30700836	A	T	ENST00000427190	ENSG00000198814	GK	TRUE	FALSE
chrX	30700837	G	A	ENST00000427190	ENSG00000198814	GK	TRUE	FALSE
chrX	30700837	G	C	ENST00000427190	ENSG00000198814	GK	TRUE	FALSE
chrX	30700837	G	T	ENST00000427190	ENSG00000198814	GK	TRUE	FALSE
chrX	30700840	T	A	ENST00000427190	ENSG00000198814	GK
chrX	30700842	T	A	ENST00000427190	ENSG00000198814	GK
chrX	30700842	T	G	ENST00000427190	ENSG00000198814	GK
chrX	30700850	C	T	ENST00000427190	ENSG00000198814	GK
chrX	30700863	T	A	ENST00000427190	ENSG00000198814	GK
chrX	30700868	G	T	ENST00000427190	ENSG00000198814	GK
chrX	30700871	C	T	ENST00000427190	ENSG00000198814	GK
chrX	30700879	C	A	ENST00000427190	ENSG00000198814	GK
chrX	30700883	C	T	ENST00000427190	ENSG00000198814	GK
chrX	30700889	G	T	ENST00000427190	ENSG00000198814	GK
chrX	30700892	C	T	ENST00000427190	ENSG00000198814	GK
chrX	30700898	A	T	ENST00000427190	ENSG00000198814	GK
chrX	30700906	G	A	ENST00000427190	ENSG00000198814	GK	TRUE	FALSE
chrX	30700906	G	C	ENST00000427190	ENSG00000198814	GK	TRUE	FALSE
chrX	30700906	G	T	ENST00000427190	ENSG00000198814	GK	TRUE	FALSE
chrX	30700907	T	A	ENST00000427190	ENSG00000198814	GK	TRUE	FALSE
chrX	30700907	T	C	ENST00000427190	ENSG00000198814	GK	TRUE	FALSE
chrX	30700907	T	G	ENST00000427190	ENSG00000198814	GK	TRUE	FALSE
chrX	30707554	A	C	ENST00000427190	ENSG00000198814	GK	FALSE	FALSE
chrX	30707554	A	G	ENST00000427190	ENSG00000198814	GK	FALSE	FALSE
chrX	30707554	A	T	ENST00000427190	ENSG00000198814	GK	FALSE	FALSE
chrX	30707555	G	A	ENST00000427190	ENSG00000198814	GK	FALSE	FALSE
chrX	30707555	G	C	ENST00000427190	ENSG00000198814	GK	FALSE	FALSE
chrX	30707555	G	T	ENST00000427190	ENSG00000198814	GK	FALSE	FALSE
chrX	30707559	T	A	ENST00000427190	ENSG00000198814	GK
chrX	30707559	T	G	ENST00000427190	ENSG00000198814	GK
chrX	30707560	G	T	ENST00000427190	ENSG00000198814	GK
chrX	30707566	G	T	ENST00000427190	ENSG00000198814	GK
chrX	30707571	T	A	ENST00000427190	ENSG00000198814	GK
chrX	30707576	T	A	ENST00000427190	ENSG00000198814	GK
chrX	30707576	T	G	ENST00000427190	ENSG00000198814	GK
chrX	30707583	T	A	ENST00000427190	ENSG00000198814	GK
chrX	30707596	A	T	ENST00000427190	ENSG00000198814	GK
chrX	30707599	G	A	ENST00000427190	ENSG00000198814	GK	FALSE	FALSE
chrX	30707599	G	C	ENST00000427190	ENSG00000198814	GK	FALSE	FALSE
chrX	30707599	G	T	ENST00000427190	ENSG00000198814	GK	FALSE	FALSE
chrX	30707600	T	A	ENST00000427190	ENSG00000198814	GK	FALSE	FALSE
chrX	30707600	T	C	ENST00000427190	ENSG00000198814	GK	FALSE	FALSE
chrX	30707600	T	G	ENST00000427190	ENSG00000198814	GK	FALSE	FALSE
chrX	30708052	A	C	ENST00000427190	ENSG00000198814	GK	TRUE	FALSE
chrX	30708052	A	G	ENST00000427190	ENSG00000198814	GK	TRUE	FALSE
chrX	30708052	A	T	ENST00000427190	ENSG00000198814	GK	TRUE	FALSE
chrX	30708053	G	A	ENST00000427190	ENSG00000198814	GK	TRUE	FALSE
chrX	30708053	G	C	ENST00000427190	ENSG00000198814	GK	TRUE	FALSE
chrX	30708053	G	T	ENST00000427190	ENSG00000198814	GK	TRUE	FALSE
chrX	30708056	T	A	ENST00000427190	ENSG00000198814	GK
chrX	30708095	C	A	ENST00000427190	ENSG00000198814	GK
chrX	30708095	C	G	ENST00000427190	ENSG00000198814	GK
chrX	30708096	A	T	ENST00000427190	ENSG00000198814	GK
chrX	30708105	A	T	ENST00000427190	ENSG00000198814	GK
chrX	30708111	A	T	ENST00000427190	ENSG00000198814	GK
chrX	30708122	T	A	ENST00000427190	ENSG00000198814	GK
chrX	30708122	T	G	ENST00000427190	ENSG00000198814	GK
chrX	30708125	T	A	ENST00000427190	ENSG00000198814	GK
chrX	30708125	T	G	ENST00000427190	ENSG00000198814	GK
chrX	30708130	T	A	ENST00000427190	ENSG00000198814	GK
chrX	30708132	G	T	ENST00000427190	ENSG00000198814	GK
chrX	30708135	G	A	ENST00000427190	ENSG00000198814	GK	TRUE	FALSE
chrX	30708135	G	C	ENST00000427190	ENSG00000198814	GK	TRUE	FALSE
chrX	30708135	G	T	ENST00000427190	ENSG00000198814	GK	TRUE	FALSE
chrX	30708136	T	A	ENST00000427190	ENSG00000198814	GK	TRUE	FALSE
chrX	30708136	T	C	ENST00000427190	ENSG00000198814	GK	TRUE	FALSE
chrX	30708136	T	G	ENST00000427190	ENSG00000198814	GK	TRUE	FALSE
chrX	30718536	A	C	ENST00000427190	ENSG00000198814	GK	TRUE	FALSE
chrX	30718536	A	G	ENST00000427190	ENSG00000198814	GK	TRUE	FALSE
chrX	30718536	A	T	ENST00000427190	ENSG00000198814	GK	TRUE	FALSE
chrX	30718537	G	A	ENST00000427190	ENSG00000198814	GK	TRUE	FALSE
chrX	30718537	G	C	ENST00000427190	ENSG00000198814	GK	TRUE	FALSE
chrX	30718537	G	T	ENST00000427190	ENSG00000198814	GK	TRUE	FALSE
chrX	30718572	G	A	ENST00000427190	ENSG00000198814	GK
chrX	30718573	G	A	ENST00000427190	ENSG00000198814	GK
chrX	30718577	A	T	ENST00000427190	ENSG00000198814	GK
chrX	30718589	G	T	ENST00000427190	ENSG00000198814	GK
chrX	30718598	A	T	ENST00000427190	ENSG00000198814	GK
chrX	30718605	C	A	ENST00000427190	ENSG00000198814	GK
chrX	30718605	C	G	ENST00000427190	ENSG00000198814	GK
chrX	30718607	G	T	ENST00000427190	ENSG00000198814	GK
chrX	30718610	G	T	ENST00000427190	ENSG00000198814	GK
chrX	30718616	G	T	ENST00000427190	ENSG00000198814	GK
chrX	30718617	G	A	ENST00000427190	ENSG00000198814	GK	TRUE	FALSE
chrX	30718617	G	C	ENST00000427190	ENSG00000198814	GK	TRUE	FALSE
chrX	30718617	G	T	ENST00000427190	ENSG00000198814	GK	TRUE	FALSE
chrX	30718618	T	A	ENST00000427190	ENSG00000198814	GK	TRUE	FALSE
chrX	30718618	T	C	ENST00000427190	ENSG00000198814	GK	TRUE	FALSE
chrX	30718618	T	G	ENST00000427190	ENSG00000198814	GK	TRUE	FALSE
chrX	30719417	A	C	ENST00000427190	ENSG00000198814	GK	TRUE	FALSE
chrX	30719417	A	G	ENST00000427190	ENSG00000198814	GK	TRUE	FALSE
chrX	30719417	A	T	ENST00000427190	ENSG00000198814	GK	TRUE	FALSE
chrX	30719418	G	A	ENST00000427190	ENSG00000198814	GK	TRUE	FALSE
chrX	30719418	G	C	ENST00000427190	ENSG00000198814	GK	TRUE	FALSE
chrX	30719418	G	T	ENST00000427190	ENSG00000198814	GK	TRUE	FALSE
chrX	30719421	A	T	ENST00000427190	ENSG00000198814	GK
chrX	30719430	A	T	ENST00000427190	ENSG00000198814	GK
chrX	30719433	G	T	ENST00000427190	ENSG00000198814	GK
chrX	30719450	T	A	ENST00000427190	ENSG00000198814	GK
chrX	30719450	T	G	ENST00000427190	ENSG00000198814	GK
chrX	30719456	C	A	ENST00000427190	ENSG00000198814	GK
chrX	30719459	C	A	ENST00000427190	ENSG00000198814	GK
chrX	30719459	C	G	ENST00000427190	ENSG00000198814	GK
chrX	30719476	C	A	ENST00000427190	ENSG00000198814	GK
chrX	30719482	T	A	ENST00000427190	ENSG00000198814	GK
chrX	30719482	T	G	ENST00000427190	ENSG00000198814	GK
chrX	30719486	T	A	ENST00000427190	ENSG00000198814	GK
chrX	30719486	T	G	ENST00000427190	ENSG00000198814	GK
chrX	30719495	T	A	ENST00000427190	ENSG00000198814	GK
chrX	30719495	T	G	ENST00000427190	ENSG00000198814	GK
chrX	30719497	G	A	ENST00000427190	ENSG00000198814	GK
chrX	30719498	G	A	ENST00000427190	ENSG00000198814	GK
chrX	30719499	G	T	ENST00000427190	ENSG00000198814	GK
chrX	30719511	A	T	ENST00000427190	ENSG00000198814	GK
chrX	30719516	G	A	ENST00000427190	ENSG00000198814	GK	TRUE	FALSE
chrX	30719516	G	C	ENST00000427190	ENSG00000198814	GK	TRUE	FALSE
chrX	30719516	G	T	ENST00000427190	ENSG00000198814	GK	TRUE	FALSE
chrX	30719517	T	A	ENST00000427190	ENSG00000198814	GK	TRUE	FALSE
chrX	30719517	T	C	ENST00000427190	ENSG00000198814	GK	FALSE	FALSE
chrX	30719517	T	G	ENST00000427190	ENSG00000198814	GK	TRUE	FALSE
chrX	30720009	A	C	ENST00000427190	ENSG00000198814	GK	TRUE	FALSE
chrX	30720009	A	G	ENST00000427190	ENSG00000198814	GK	TRUE	FALSE
chrX	30720009	A	T	ENST00000427190	ENSG00000198814	GK	TRUE	FALSE
chrX	30720010	G	A	ENST00000427190	ENSG00000198814	GK	TRUE	FALSE
chrX	30720010	G	C	ENST00000427190	ENSG00000198814	GK	TRUE	FALSE
chrX	30720010	G	T	ENST00000427190	ENSG00000198814	GK	TRUE	FALSE
chrX	30720020	T	A	ENST00000427190	ENSG00000198814	GK
chrX	30720021	G	T	ENST00000427190	ENSG00000198814	GK
chrX	30720030	C	T	ENST00000427190	ENSG00000198814	GK
chrX	30720042	A	T	ENST00000427190	ENSG00000198814	GK
chrX	30720047	C	A	ENST00000427190	ENSG00000198814	GK
chrX	30720067	T	A	ENST00000427190	ENSG00000198814	GK
chrX	30720067	T	G	ENST00000427190	ENSG00000198814	GK
chrX	30720069	G	T	ENST00000427190	ENSG00000198814	GK
chrX	30720080	T	A	ENST00000427190	ENSG00000198814	GK
chrX	30720084	C	T	ENST00000427190	ENSG00000198814	GK
chrX	30720090	C	T	ENST00000427190	ENSG00000198814	GK
chrX	30720093	G	T	ENST00000427190	ENSG00000198814	GK
chrX	30720096	G	A	ENST00000427190	ENSG00000198814	GK	TRUE	FALSE
chrX	30720096	G	C	ENST00000427190	ENSG00000198814	GK	TRUE	FALSE
chrX	30720096	G	T	ENST00000427190	ENSG00000198814	GK	TRUE	FALSE
chrX	30720097	T	A	ENST00000427190	ENSG00000198814	GK	TRUE	FALSE
chrX	30720097	T	C	ENST00000427190	ENSG00000198814	GK	TRUE	FALSE
chrX	30720097	T	G	ENST00000427190	ENSG00000198814	GK	TRUE	FALSE
chrX	30720619	A	C	ENST00000427190	ENSG00000198814	GK	TRUE	FALSE
chrX	30720619	A	G	ENST00000427190	ENSG00000198814	GK	TRUE	FALSE
chrX	30720619	A	T	ENST00000427190	ENSG00000198814	GK	TRUE	FALSE
chrX	30720620	G	A	ENST00000427190	ENSG00000198814	GK	TRUE	FALSE
chrX	30720620	G	C	ENST00000427190	ENSG00000198814	GK	TRUE	FALSE
chrX	30720620	G	T	ENST00000427190	ENSG00000198814	GK	TRUE	FALSE
chrX	30720625	T	A	ENST00000427190	ENSG00000198814	GK
chrX	30720639	C	T	ENST00000427190	ENSG00000198814	GK
chrX	30720647	T	A	ENST00000427190	ENSG00000198814	GK
chrX	30720648	G	T	ENST00000427190	ENSG00000198814	GK
chrX	30720667	T	A	ENST00000427190	ENSG00000198814	GK
chrX	30720669	C	T	ENST00000427190	ENSG00000198814	GK
chrX	30720678	G	T	ENST00000427190	ENSG00000198814	GK
chrX	30720681	G	T	ENST00000427190	ENSG00000198814	GK
chrX	30720696	A	T	ENST00000427190	ENSG00000198814	GK
chrX	30720708	C	T	ENST00000427190	ENSG00000198814	GK
chrX	30720714	C	T	ENST00000427190	ENSG00000198814	GK
chrX	30720731	T	A	ENST00000427190	ENSG00000198814	GK
chrX	30720731	T	G	ENST00000427190	ENSG00000198814	GK
chrX	30720742	G	A	ENST00000427190	ENSG00000198814	GK	TRUE	FALSE
chrX	30720742	G	C	ENST00000427190	ENSG00000198814	GK	TRUE	FALSE
chrX	30720742	G	T	ENST00000427190	ENSG00000198814	GK	TRUE	FALSE
chrX	30720743	T	A	ENST00000427190	ENSG00000198814	GK	TRUE	FALSE
chrX	30720743	T	C	ENST00000427190	ENSG00000198814	GK	TRUE	FALSE
chrX	30720743	T	G	ENST00000427190	ENSG00000198814	GK	TRUE	FALSE
chrX	30720850	A	C	ENST00000427190	ENSG00000198814	GK	TRUE	FALSE
chrX	30720850	A	G	ENST00000427190	ENSG00000198814	GK	TRUE	FALSE
chrX	30720850	A	T	ENST00000427190	ENSG00000198814	GK	TRUE	FALSE
chrX	30720851	G	A	ENST00000427190	ENSG00000198814	GK	TRUE	FALSE
chrX	30720851	G	C	ENST00000427190	ENSG00000198814	GK	TRUE	FALSE
chrX	30720851	G	T	ENST00000427190	ENSG00000198814	GK	TRUE	FALSE
chrX	30720854	A	T	ENST00000427190	ENSG00000198814	GK
chrX	30720861	C	A	ENST00000427190	ENSG00000198814	GK
chrX	30720861	C	G	ENST00000427190	ENSG00000198814	GK
chrX	30720869	G	T	ENST00000427190	ENSG00000198814	GK
chrX	30720911	G	T	ENST00000427190	ENSG00000198814	GK
chrX	30720914	G	T	ENST00000427190	ENSG00000198814	GK
chrX	30720927	G	A	ENST00000427190	ENSG00000198814	GK
chrX	30720928	G	A	ENST00000427190	ENSG00000198814	GK
chrX	30720935	G	T	ENST00000427190	ENSG00000198814	GK
chrX	30720941	G	T	ENST00000427190	ENSG00000198814	GK
chrX	30720948	T	A	ENST00000427190	ENSG00000198814	GK
chrX	30720965	G	T	ENST00000427190	ENSG00000198814	GK
chrX	30720974	G	T	ENST00000427190	ENSG00000198814	GK
chrX	30720980	C	T	ENST00000427190	ENSG00000198814	GK
chrX	30720992	G	T	ENST00000427190	ENSG00000198814	GK
chrX	30720995	G	T	ENST00000427190	ENSG00000198814	GK
chrX	30720996	G	A	ENST00000427190	ENSG00000198814	GK	TRUE	FALSE
chrX	30720996	G	C	ENST00000427190	ENSG00000198814	GK	TRUE	FALSE
chrX	30720996	G	T	ENST00000427190	ENSG00000198814	GK	TRUE	FALSE
chrX	30720997	T	A	ENST00000427190	ENSG00000198814	GK	TRUE	FALSE
chrX	30720997	T	C	ENST00000427190	ENSG00000198814	GK	TRUE	FALSE
chrX	30720997	T	G	ENST00000427190	ENSG00000198814	GK	TRUE	FALSE
chrX	30724099	A	C	ENST00000427190	ENSG00000198814	GK	TRUE	FALSE
chrX	30724099	A	G	ENST00000427190	ENSG00000198814	GK	TRUE	FALSE
chrX	30724099	A	T	ENST00000427190	ENSG00000198814	GK	TRUE	FALSE
chrX	30724100	G	A	ENST00000427190	ENSG00000198814	GK	TRUE	FALSE
chrX	30724100	G	C	ENST00000427190	ENSG00000198814	GK	TRUE	FALSE
chrX	30724100	G	T	ENST00000427190	ENSG00000198814	GK	TRUE	FALSE
chrX	30724106	G	T	ENST00000427190	ENSG00000198814	GK
chrX	30724117	T	A	ENST00000427190	ENSG00000198814	GK
chrX	30724117	T	G	ENST00000427190	ENSG00000198814	GK
chrX	30724125	G	A	ENST00000427190	ENSG00000198814	GK
chrX	30724126	G	A	ENST00000427190	ENSG00000198814	GK
chrX	30724127	A	T	ENST00000427190	ENSG00000198814	GK
chrX	30724130	A	T	ENST00000427190	ENSG00000198814	GK
chrX	30724142	A	T	ENST00000427190	ENSG00000198814	GK
chrX	30724146	C	A	ENST00000427190	ENSG00000198814	GK
chrX	30724146	C	G	ENST00000427190	ENSG00000198814	GK
chrX	30724155	G	A	ENST00000427190	ENSG00000198814	GK
chrX	30724156	G	A	ENST00000427190	ENSG00000198814	GK
chrX	30724166	C	T	ENST00000427190	ENSG00000198814	GK
chrX	30724175	G	T	ENST00000427190	ENSG00000198814	GK
chrX	30724182	G	A	ENST00000427190	ENSG00000198814	GK	TRUE	FALSE
chrX	30724182	G	C	ENST00000427190	ENSG00000198814	GK	TRUE	FALSE
chrX	30724182	G	T	ENST00000427190	ENSG00000198814	GK	TRUE	FALSE
chrX	30724183	T	A	ENST00000427190	ENSG00000198814	GK	TRUE	FALSE
chrX	30724183	T	C	ENST00000427190	ENSG00000198814	GK	TRUE	FALSE
chrX	30724183	T	G	ENST00000427190	ENSG00000198814	GK	TRUE	FALSE
chrX	30727464	A	C	ENST00000427190	ENSG00000198814	GK	FALSE	FALSE
chrX	30727464	A	G	ENST00000427190	ENSG00000198814	GK	FALSE	FALSE
chrX	30727464	A	T	ENST00000427190	ENSG00000198814	GK	FALSE	FALSE
chrX	30727465	G	A	ENST00000427190	ENSG00000198814	GK	FALSE	FALSE
chrX	30727465	G	C	ENST00000427190	ENSG00000198814	GK	FALSE	FALSE
chrX	30727465	G	T	ENST00000427190	ENSG00000198814	GK	FALSE	FALSE
chrX	30727485	T	A	ENST00000427190	ENSG00000198814	GK
chrX	30727496	T	A	ENST00000427190	ENSG00000198814	GK
chrX	30727529	T	A	ENST00000427190	ENSG00000198814	GK
chrX	30727529	T	G	ENST00000427190	ENSG00000198814	GK
chrX	30727534	G	T	ENST00000427190	ENSG00000198814	GK
chrX	30727545	C	A	ENST00000427190	ENSG00000198814	GK
chrX	30727545	C	G	ENST00000427190	ENSG00000198814	GK
chrX	30727550	C	A	ENST00000427190	ENSG00000198814	GK
chrX	30727550	C	G	ENST00000427190	ENSG00000198814	GK
chrX	30727553	G	A	ENST00000427190	ENSG00000198814	GK	FALSE	FALSE
chrX	30727553	G	C	ENST00000427190	ENSG00000198814	GK	FALSE	FALSE
chrX	30727553	G	T	ENST00000427190	ENSG00000198814	GK	FALSE	FALSE
chrX	30727554	T	A	ENST00000427190	ENSG00000198814	GK	FALSE	FALSE
chrX	30727554	T	C	ENST00000427190	ENSG00000198814	GK	FALSE	FALSE
chrX	30727554	T	G	ENST00000427190	ENSG00000198814	GK	FALSE	FALSE
chrX	30728730	A	C	ENST00000427190	ENSG00000198814	GK	TRUE	FALSE
chrX	30728730	A	G	ENST00000427190	ENSG00000198814	GK	TRUE	FALSE
chrX	30728730	A	T	ENST00000427190	ENSG00000198814	GK	TRUE	FALSE
chrX	30728731	G	A	ENST00000427190	ENSG00000198814	GK	TRUE	FALSE
chrX	30728731	G	C	ENST00000427190	ENSG00000198814	GK	TRUE	FALSE
chrX	30728731	G	T	ENST00000427190	ENSG00000198814	GK	TRUE	FALSE
chrX	30831433	G	C	ENST00000288422	ENSG00000157625	TAB3
chrX	30831433	G	T	ENST00000288422	ENSG00000157625	TAB3
chrX	30831447	C	A	ENST00000288422	ENSG00000157625	TAB3
chrX	30831448	G	T	ENST00000288422	ENSG00000157625	TAB3
chrX	30831453	G	A	ENST00000288422	ENSG00000157625	TAB3
chrX	30831456	C	A	ENST00000288422	ENSG00000157625	TAB3
chrX	30831457	A	T	ENST00000288422	ENSG00000157625	TAB3
chrX	30831490	G	T	ENST00000288422	ENSG00000157625	TAB3
chrX	30831499	A	T	ENST00000288422	ENSG00000157625	TAB3
chrX	30831505	C	T	ENST00000288422	ENSG00000157625	TAB3
chrX	30831506	C	T	ENST00000288422	ENSG00000157625	TAB3
chrX	30831519	C	A	ENST00000288422	ENSG00000157625	TAB3
chrX	30831520	G	C	ENST00000288422	ENSG00000157625	TAB3
chrX	30831520	G	T	ENST00000288422	ENSG00000157625	TAB3
chrX	30831528	C	A	ENST00000288422	ENSG00000157625	TAB3
chrX	30831534	G	A	ENST00000288422	ENSG00000157625	TAB3
chrX	30831540	G	A	ENST00000288422	ENSG00000157625	TAB3
chrX	30831555	G	A	ENST00000288422	ENSG00000157625	TAB3
chrX	30831570	G	A	ENST00000288422	ENSG00000157625	TAB3
chrX	30831576	C	A	ENST00000288422	ENSG00000157625	TAB3	TRUE	FALSE
chrX	30831576	C	G	ENST00000288422	ENSG00000157625	TAB3	TRUE	FALSE
chrX	30831576	C	T	ENST00000288422	ENSG00000157625	TAB3	TRUE	FALSE
chrX	30831577	T	A	ENST00000288422	ENSG00000157625	TAB3	TRUE	FALSE
chrX	30831577	T	C	ENST00000288422	ENSG00000157625	TAB3	TRUE	FALSE
chrX	30831577	T	G	ENST00000288422	ENSG00000157625	TAB3	TRUE	FALSE
chrX	30834049	A	C	ENST00000288422	ENSG00000157625	TAB3	FALSE	FALSE
chrX	30834049	A	G	ENST00000288422	ENSG00000157625	TAB3	FALSE	FALSE
chrX	30834049	A	T	ENST00000288422	ENSG00000157625	TAB3	FALSE	FALSE
chrX	30834050	C	A	ENST00000288422	ENSG00000157625	TAB3	FALSE	FALSE
chrX	30834050	C	G	ENST00000288422	ENSG00000157625	TAB3	FALSE	FALSE
chrX	30834050	C	T	ENST00000288422	ENSG00000157625	TAB3	FALSE	FALSE
chrX	30834051	C	A	ENST00000288422	ENSG00000157625	TAB3
chrX	30834069	G	A	ENST00000288422	ENSG00000157625	TAB3
chrX	30834090	G	A	ENST00000288422	ENSG00000157625	TAB3
chrX	30834096	T	A	ENST00000288422	ENSG00000157625	TAB3
chrX	30834114	T	A	ENST00000288422	ENSG00000157625	TAB3
chrX	30834117	G	A	ENST00000288422	ENSG00000157625	TAB3
chrX	30834123	T	A	ENST00000288422	ENSG00000157625	TAB3
chrX	30834126	T	A	ENST00000288422	ENSG00000157625	TAB3
chrX	30834129	C	A	ENST00000288422	ENSG00000157625	TAB3
chrX	30834136	G	T	ENST00000288422	ENSG00000157625	TAB3
chrX	30834146	G	C	ENST00000288422	ENSG00000157625	TAB3
chrX	30834146	G	T	ENST00000288422	ENSG00000157625	TAB3
chrX	30834153	C	A	ENST00000288422	ENSG00000157625	TAB3	FALSE	FALSE
chrX	30834153	C	G	ENST00000288422	ENSG00000157625	TAB3	FALSE	FALSE
chrX	30834153	C	T	ENST00000288422	ENSG00000157625	TAB3	FALSE	FALSE
chrX	30834154	T	A	ENST00000288422	ENSG00000157625	TAB3	FALSE	FALSE
chrX	30834154	T	C	ENST00000288422	ENSG00000157625	TAB3	FALSE	FALSE
chrX	30834154	T	G	ENST00000288422	ENSG00000157625	TAB3	FALSE	FALSE
chrX	30842964	A	C	ENST00000288422	ENSG00000157625	TAB3	FALSE	FALSE
chrX	30842964	A	G	ENST00000288422	ENSG00000157625	TAB3	FALSE	FALSE
chrX	30842964	A	T	ENST00000288422	ENSG00000157625	TAB3	TRUE	FALSE
chrX	30842965	C	A	ENST00000288422	ENSG00000157625	TAB3	TRUE	FALSE
chrX	30842965	C	G	ENST00000288422	ENSG00000157625	TAB3	TRUE	FALSE
chrX	30842965	C	T	ENST00000288422	ENSG00000157625	TAB3	TRUE	FALSE
chrX	30842969	T	A	ENST00000288422	ENSG00000157625	TAB3
chrX	30842972	T	A	ENST00000288422	ENSG00000157625	TAB3
chrX	30842981	T	A	ENST00000288422	ENSG00000157625	TAB3
chrX	30843005	C	A	ENST00000288422	ENSG00000157625	TAB3
chrX	30843015	A	C	ENST00000288422	ENSG00000157625	TAB3
chrX	30843015	A	T	ENST00000288422	ENSG00000157625	TAB3
chrX	30843035	T	A	ENST00000288422	ENSG00000157625	TAB3
chrX	30843050	C	A	ENST00000288422	ENSG00000157625	TAB3	TRUE	FALSE
chrX	30843050	C	G	ENST00000288422	ENSG00000157625	TAB3	TRUE	FALSE
chrX	30843050	C	T	ENST00000288422	ENSG00000157625	TAB3	TRUE	FALSE
chrX	30843051	T	A	ENST00000288422	ENSG00000157625	TAB3	TRUE	FALSE
chrX	30843051	T	C	ENST00000288422	ENSG00000157625	TAB3	TRUE	FALSE
chrX	30843051	T	G	ENST00000288422	ENSG00000157625	TAB3	TRUE	FALSE
chrX	30846549	A	C	ENST00000288422	ENSG00000157625	TAB3	TRUE	FALSE
chrX	30846549	A	G	ENST00000288422	ENSG00000157625	TAB3	TRUE	FALSE
chrX	30846549	A	T	ENST00000288422	ENSG00000157625	TAB3	TRUE	FALSE
chrX	30846550	C	A	ENST00000288422	ENSG00000157625	TAB3	TRUE	FALSE
chrX	30846550	C	G	ENST00000288422	ENSG00000157625	TAB3	TRUE	FALSE
chrX	30846550	C	T	ENST00000288422	ENSG00000157625	TAB3	TRUE	FALSE
chrX	30846551	C	A	ENST00000288422	ENSG00000157625	TAB3
chrX	30846554	T	A	ENST00000288422	ENSG00000157625	TAB3
chrX	30846560	G	A	ENST00000288422	ENSG00000157625	TAB3
chrX	30846575	C	A	ENST00000288422	ENSG00000157625	TAB3
chrX	30846578	T	A	ENST00000288422	ENSG00000157625	TAB3
chrX	30846585	A	T	ENST00000288422	ENSG00000157625	TAB3
chrX	30846602	G	A	ENST00000288422	ENSG00000157625	TAB3
chrX	30846608	G	A	ENST00000288422	ENSG00000157625	TAB3
chrX	30846611	T	A	ENST00000288422	ENSG00000157625	TAB3
chrX	30846623	T	A	ENST00000288422	ENSG00000157625	TAB3
chrX	30846625	A	T	ENST00000288422	ENSG00000157625	TAB3
chrX	30846629	T	A	ENST00000288422	ENSG00000157625	TAB3
chrX	30846638	C	A	ENST00000288422	ENSG00000157625	TAB3
chrX	30846641	C	A	ENST00000288422	ENSG00000157625	TAB3
chrX	30846645	C	A	ENST00000288422	ENSG00000157625	TAB3	TRUE	FALSE
chrX	30846645	C	G	ENST00000288422	ENSG00000157625	TAB3	TRUE	FALSE
chrX	30846645	C	T	ENST00000288422	ENSG00000157625	TAB3	TRUE	FALSE
chrX	30846646	T	A	ENST00000288422	ENSG00000157625	TAB3	TRUE	FALSE
chrX	30846646	T	C	ENST00000288422	ENSG00000157625	TAB3	TRUE	FALSE
chrX	30846646	T	G	ENST00000288422	ENSG00000157625	TAB3	TRUE	FALSE
chrX	30852776	A	C	ENST00000288422	ENSG00000157625	TAB3	TRUE	FALSE
chrX	30852776	A	G	ENST00000288422	ENSG00000157625	TAB3	FALSE	FALSE
chrX	30852776	A	T	ENST00000288422	ENSG00000157625	TAB3	TRUE	FALSE
chrX	30852777	C	A	ENST00000288422	ENSG00000157625	TAB3	TRUE	FALSE
chrX	30852777	C	G	ENST00000288422	ENSG00000157625	TAB3	TRUE	FALSE
chrX	30852777	C	T	ENST00000288422	ENSG00000157625	TAB3	TRUE	FALSE
chrX	30852796	G	T	ENST00000288422	ENSG00000157625	TAB3
chrX	30852807	T	A	ENST00000288422	ENSG00000157625	TAB3
chrX	30852810	T	A	ENST00000288422	ENSG00000157625	TAB3
chrX	30852819	T	A	ENST00000288422	ENSG00000157625	TAB3
chrX	30852822	G	A	ENST00000288422	ENSG00000157625	TAB3
chrX	30852837	C	A	ENST00000288422	ENSG00000157625	TAB3
chrX	30852852	C	A	ENST00000288422	ENSG00000157625	TAB3
chrX	30852858	T	A	ENST00000288422	ENSG00000157625	TAB3
chrX	30852860	A	T	ENST00000288422	ENSG00000157625	TAB3
chrX	30852867	C	A	ENST00000288422	ENSG00000157625	TAB3
chrX	30852873	C	A	ENST00000288422	ENSG00000157625	TAB3
chrX	30852876	C	A	ENST00000288422	ENSG00000157625	TAB3
chrX	30852879	T	A	ENST00000288422	ENSG00000157625	TAB3
chrX	30852882	C	A	ENST00000288422	ENSG00000157625	TAB3
chrX	30852888	T	A	ENST00000288422	ENSG00000157625	TAB3
chrX	30852894	G	A	ENST00000288422	ENSG00000157625	TAB3
chrX	30852897	T	A	ENST00000288422	ENSG00000157625	TAB3
chrX	30852902	A	C	ENST00000288422	ENSG00000157625	TAB3
chrX	30852902	A	T	ENST00000288422	ENSG00000157625	TAB3
chrX	30852909	C	A	ENST00000288422	ENSG00000157625	TAB3
chrX	30852921	G	A	ENST00000288422	ENSG00000157625	TAB3
chrX	30852924	G	A	ENST00000288422	ENSG00000157625	TAB3
chrX	30852929	A	C	ENST00000288422	ENSG00000157625	TAB3
chrX	30852929	A	T	ENST00000288422	ENSG00000157625	TAB3
chrX	30852935	A	T	ENST00000288422	ENSG00000157625	TAB3
chrX	30852939	C	A	ENST00000288422	ENSG00000157625	TAB3	TRUE	FALSE
chrX	30852939	C	G	ENST00000288422	ENSG00000157625	TAB3	TRUE	FALSE
chrX	30852939	C	T	ENST00000288422	ENSG00000157625	TAB3	TRUE	FALSE
chrX	30852940	T	A	ENST00000288422	ENSG00000157625	TAB3	TRUE	FALSE
chrX	30852940	T	C	ENST00000288422	ENSG00000157625	TAB3	TRUE	FALSE
chrX	30852940	T	G	ENST00000288422	ENSG00000157625	TAB3	TRUE	FALSE
chrX	30854114	A	C	ENST00000288422	ENSG00000157625	TAB3	TRUE	FALSE
chrX	30854114	A	G	ENST00000288422	ENSG00000157625	TAB3	TRUE	FALSE
chrX	30854114	A	T	ENST00000288422	ENSG00000157625	TAB3	TRUE	FALSE
chrX	30854115	C	A	ENST00000288422	ENSG00000157625	TAB3	TRUE	FALSE
chrX	30854115	C	G	ENST00000288422	ENSG00000157625	TAB3	TRUE	FALSE
chrX	30854115	C	T	ENST00000288422	ENSG00000157625	TAB3	TRUE	FALSE
chrX	30854119	G	A	ENST00000288422	ENSG00000157625	TAB3
chrX	30854123	G	C	ENST00000288422	ENSG00000157625	TAB3
chrX	30854123	G	T	ENST00000288422	ENSG00000157625	TAB3
chrX	30854129	A	C	ENST00000288422	ENSG00000157625	TAB3
chrX	30854129	A	T	ENST00000288422	ENSG00000157625	TAB3
chrX	30854139	G	C	ENST00000288422	ENSG00000157625	TAB3
chrX	30854139	G	T	ENST00000288422	ENSG00000157625	TAB3
chrX	30854143	C	A	ENST00000288422	ENSG00000157625	TAB3
chrX	30854158	T	A	ENST00000288422	ENSG00000157625	TAB3
chrX	30854161	G	A	ENST00000288422	ENSG00000157625	TAB3
chrX	30854162	A	C	ENST00000288422	ENSG00000157625	TAB3
chrX	30854162	A	T	ENST00000288422	ENSG00000157625	TAB3
chrX	30854167	T	A	ENST00000288422	ENSG00000157625	TAB3
chrX	30854176	C	A	ENST00000288422	ENSG00000157625	TAB3
chrX	30854179	T	A	ENST00000288422	ENSG00000157625	TAB3
chrX	30854182	C	A	ENST00000288422	ENSG00000157625	TAB3
chrX	30854185	C	A	ENST00000288422	ENSG00000157625	TAB3
chrX	30854205	G	C	ENST00000288422	ENSG00000157625	TAB3
chrX	30854205	G	T	ENST00000288422	ENSG00000157625	TAB3
chrX	30854215	G	A	ENST00000288422	ENSG00000157625	TAB3
chrX	30854224	C	A	ENST00000288422	ENSG00000157625	TAB3
chrX	30854242	C	A	ENST00000288422	ENSG00000157625	TAB3
chrX	30854245	C	A	ENST00000288422	ENSG00000157625	TAB3
chrX	30854248	G	A	ENST00000288422	ENSG00000157625	TAB3
chrX	30854256	A	C	ENST00000288422	ENSG00000157625	TAB3
chrX	30854256	A	T	ENST00000288422	ENSG00000157625	TAB3
chrX	30854262	A	C	ENST00000288422	ENSG00000157625	TAB3
chrX	30854262	A	T	ENST00000288422	ENSG00000157625	TAB3
chrX	30854272	C	A	ENST00000288422	ENSG00000157625	TAB3
chrX	30854284	G	A	ENST00000288422	ENSG00000157625	TAB3
chrX	30854299	T	A	ENST00000288422	ENSG00000157625	TAB3
chrX	30854329	G	A	ENST00000288422	ENSG00000157625	TAB3
chrX	30854340	G	C	ENST00000288422	ENSG00000157625	TAB3
chrX	30854340	G	T	ENST00000288422	ENSG00000157625	TAB3
chrX	30854348	A	T	ENST00000288422	ENSG00000157625	TAB3
chrX	30854359	C	A	ENST00000288422	ENSG00000157625	TAB3
chrX	30854368	G	A	ENST00000288422	ENSG00000157625	TAB3
chrX	30854372	A	C	ENST00000288422	ENSG00000157625	TAB3
chrX	30854372	A	T	ENST00000288422	ENSG00000157625	TAB3
chrX	30854381	A	C	ENST00000288422	ENSG00000157625	TAB3
chrX	30854381	A	T	ENST00000288422	ENSG00000157625	TAB3
chrX	30854410	T	A	ENST00000288422	ENSG00000157625	TAB3
chrX	30854416	G	A	ENST00000288422	ENSG00000157625	TAB3
chrX	30854431	T	A	ENST00000288422	ENSG00000157625	TAB3
chrX	30854433	G	C	ENST00000288422	ENSG00000157625	TAB3
chrX	30854433	G	T	ENST00000288422	ENSG00000157625	TAB3
chrX	30854445	G	C	ENST00000288422	ENSG00000157625	TAB3
chrX	30854445	G	T	ENST00000288422	ENSG00000157625	TAB3
chrX	30854465	G	C	ENST00000288422	ENSG00000157625	TAB3
chrX	30854465	G	T	ENST00000288422	ENSG00000157625	TAB3
chrX	30854472	G	C	ENST00000288422	ENSG00000157625	TAB3
chrX	30854472	G	T	ENST00000288422	ENSG00000157625	TAB3
chrX	30854479	G	A	ENST00000288422	ENSG00000157625	TAB3
chrX	30854497	G	A	ENST00000288422	ENSG00000157625	TAB3
chrX	30854511	G	C	ENST00000288422	ENSG00000157625	TAB3
chrX	30854511	G	T	ENST00000288422	ENSG00000157625	TAB3
chrX	30854542	T	A	ENST00000288422	ENSG00000157625	TAB3
chrX	30854545	G	A	ENST00000288422	ENSG00000157625	TAB3
chrX	30854554	C	A	ENST00000288422	ENSG00000157625	TAB3
chrX	30854566	C	A	ENST00000288422	ENSG00000157625	TAB3
chrX	30854572	T	A	ENST00000288422	ENSG00000157625	TAB3
chrX	30854575	T	A	ENST00000288422	ENSG00000157625	TAB3
chrX	30854587	T	A	ENST00000288422	ENSG00000157625	TAB3
chrX	30854592	A	C	ENST00000288422	ENSG00000157625	TAB3
chrX	30854592	A	T	ENST00000288422	ENSG00000157625	TAB3
chrX	30854606	G	C	ENST00000288422	ENSG00000157625	TAB3
chrX	30854606	G	T	ENST00000288422	ENSG00000157625	TAB3
chrX	30854615	A	C	ENST00000288422	ENSG00000157625	TAB3
chrX	30854615	A	T	ENST00000288422	ENSG00000157625	TAB3
chrX	30854625	G	C	ENST00000288422	ENSG00000157625	TAB3
chrX	30854625	G	T	ENST00000288422	ENSG00000157625	TAB3
chrX	30854635	C	A	ENST00000288422	ENSG00000157625	TAB3
chrX	30854638	G	A	ENST00000288422	ENSG00000157625	TAB3
chrX	30854641	T	A	ENST00000288422	ENSG00000157625	TAB3
chrX	30854644	G	A	ENST00000288422	ENSG00000157625	TAB3
chrX	30854645	A	C	ENST00000288422	ENSG00000157625	TAB3
chrX	30854645	A	T	ENST00000288422	ENSG00000157625	TAB3
chrX	30854659	C	A	ENST00000288422	ENSG00000157625	TAB3
chrX	30854662	G	A	ENST00000288422	ENSG00000157625	TAB3
chrX	30854665	G	A	ENST00000288422	ENSG00000157625	TAB3
chrX	30854666	A	C	ENST00000288422	ENSG00000157625	TAB3
chrX	30854666	A	T	ENST00000288422	ENSG00000157625	TAB3
chrX	30854688	G	C	ENST00000288422	ENSG00000157625	TAB3
chrX	30854688	G	T	ENST00000288422	ENSG00000157625	TAB3
chrX	30854718	A	T	ENST00000288422	ENSG00000157625	TAB3
chrX	30854722	G	A	ENST00000288422	ENSG00000157625	TAB3
chrX	30854731	G	A	ENST00000288422	ENSG00000157625	TAB3
chrX	30854737	G	A	ENST00000288422	ENSG00000157625	TAB3
chrX	30854743	G	A	ENST00000288422	ENSG00000157625	TAB3
chrX	30854760	G	C	ENST00000288422	ENSG00000157625	TAB3
chrX	30854760	G	T	ENST00000288422	ENSG00000157625	TAB3
chrX	30854765	A	T	ENST00000288422	ENSG00000157625	TAB3
chrX	30854770	G	A	ENST00000288422	ENSG00000157625	TAB3
chrX	30854784	G	C	ENST00000288422	ENSG00000157625	TAB3
chrX	30854784	G	T	ENST00000288422	ENSG00000157625	TAB3
chrX	30854789	G	C	ENST00000288422	ENSG00000157625	TAB3
chrX	30854789	G	T	ENST00000288422	ENSG00000157625	TAB3
chrX	30854800	G	A	ENST00000288422	ENSG00000157625	TAB3
chrX	30854809	G	A	ENST00000288422	ENSG00000157625	TAB3
chrX	30854812	G	A	ENST00000288422	ENSG00000157625	TAB3
chrX	30854815	G	A	ENST00000288422	ENSG00000157625	TAB3
chrX	30854818	T	A	ENST00000288422	ENSG00000157625	TAB3
chrX	30854825	A	C	ENST00000288422	ENSG00000157625	TAB3
chrX	30854825	A	T	ENST00000288422	ENSG00000157625	TAB3
chrX	30854830	G	A	ENST00000288422	ENSG00000157625	TAB3
chrX	30854839	G	A	ENST00000288422	ENSG00000157625	TAB3
chrX	30854840	A	C	ENST00000288422	ENSG00000157625	TAB3
chrX	30854840	A	T	ENST00000288422	ENSG00000157625	TAB3
chrX	30854848	G	A	ENST00000288422	ENSG00000157625	TAB3
chrX	30854851	G	A	ENST00000288422	ENSG00000157625	TAB3
chrX	30854858	A	C	ENST00000288422	ENSG00000157625	TAB3
chrX	30854858	A	T	ENST00000288422	ENSG00000157625	TAB3
chrX	30854868	A	C	ENST00000288422	ENSG00000157625	TAB3
chrX	30854868	A	T	ENST00000288422	ENSG00000157625	TAB3
chrX	30854878	G	A	ENST00000288422	ENSG00000157625	TAB3
chrX	30854882	A	C	ENST00000288422	ENSG00000157625	TAB3
chrX	30854882	A	T	ENST00000288422	ENSG00000157625	TAB3
chrX	30854902	G	A	ENST00000288422	ENSG00000157625	TAB3
chrX	30854907	G	C	ENST00000288422	ENSG00000157625	TAB3
chrX	30854907	G	T	ENST00000288422	ENSG00000157625	TAB3
chrX	30854914	G	A	ENST00000288422	ENSG00000157625	TAB3
chrX	30854915	C	T	ENST00000288422	ENSG00000157625	TAB3
chrX	30854916	C	T	ENST00000288422	ENSG00000157625	TAB3
chrX	30854929	G	A	ENST00000288422	ENSG00000157625	TAB3
chrX	30854938	G	A	ENST00000288422	ENSG00000157625	TAB3
chrX	30854941	T	A	ENST00000288422	ENSG00000157625	TAB3
chrX	30854944	C	A	ENST00000288422	ENSG00000157625	TAB3
chrX	30854946	G	C	ENST00000288422	ENSG00000157625	TAB3
chrX	30854946	G	T	ENST00000288422	ENSG00000157625	TAB3
chrX	30854949	G	C	ENST00000288422	ENSG00000157625	TAB3
chrX	30854949	G	T	ENST00000288422	ENSG00000157625	TAB3
chrX	30854956	G	A	ENST00000288422	ENSG00000157625	TAB3
chrX	30854965	G	A	ENST00000288422	ENSG00000157625	TAB3
chrX	30854968	T	A	ENST00000288422	ENSG00000157625	TAB3
chrX	30854972	A	C	ENST00000288422	ENSG00000157625	TAB3
chrX	30854972	A	T	ENST00000288422	ENSG00000157625	TAB3
chrX	30854993	A	C	ENST00000288422	ENSG00000157625	TAB3
chrX	30854993	A	T	ENST00000288422	ENSG00000157625	TAB3
chrX	30855013	G	A	ENST00000288422	ENSG00000157625	TAB3
chrX	30855025	G	A	ENST00000288422	ENSG00000157625	TAB3
chrX	30855027	A	C	ENST00000288422	ENSG00000157625	TAB3
chrX	30855027	A	T	ENST00000288422	ENSG00000157625	TAB3
chrX	30855034	T	A	ENST00000288422	ENSG00000157625	TAB3
chrX	30855046	G	A	ENST00000288422	ENSG00000157625	TAB3
chrX	30855049	C	A	ENST00000288422	ENSG00000157625	TAB3
chrX	30855064	G	A	ENST00000288422	ENSG00000157625	TAB3
chrX	30855095	A	C	ENST00000288422	ENSG00000157625	TAB3
chrX	30855095	A	T	ENST00000288422	ENSG00000157625	TAB3
chrX	30855113	G	C	ENST00000288422	ENSG00000157625	TAB3
chrX	30855113	G	T	ENST00000288422	ENSG00000157625	TAB3
chrX	30855117	G	C	ENST00000288422	ENSG00000157625	TAB3
chrX	30855117	G	T	ENST00000288422	ENSG00000157625	TAB3
chrX	30855138	G	C	ENST00000288422	ENSG00000157625	TAB3
chrX	30855138	G	T	ENST00000288422	ENSG00000157625	TAB3
chrX	30855148	G	A	ENST00000288422	ENSG00000157625	TAB3
chrX	30855169	C	A	ENST00000288422	ENSG00000157625	TAB3
chrX	30855175	G	A	ENST00000288422	ENSG00000157625	TAB3
chrX	30855190	G	A	ENST00000288422	ENSG00000157625	TAB3
chrX	30855193	G	A	ENST00000288422	ENSG00000157625	TAB3
chrX	30855202	G	A	ENST00000288422	ENSG00000157625	TAB3
chrX	30855204	G	C	ENST00000288422	ENSG00000157625	TAB3
chrX	30855204	G	T	ENST00000288422	ENSG00000157625	TAB3
chrX	30855226	T	A	ENST00000288422	ENSG00000157625	TAB3
chrX	30855232	G	A	ENST00000288422	ENSG00000157625	TAB3
chrX	30855235	C	A	ENST00000288422	ENSG00000157625	TAB3
chrX	30855254	G	C	ENST00000288422	ENSG00000157625	TAB3
chrX	30855254	G	T	ENST00000288422	ENSG00000157625	TAB3
chrX	30855288	G	C	ENST00000288422	ENSG00000157625	TAB3
chrX	30855288	G	T	ENST00000288422	ENSG00000157625	TAB3
chrX	30855298	C	A	ENST00000288422	ENSG00000157625	TAB3
chrX	30855301	G	A	ENST00000288422	ENSG00000157625	TAB3
chrX	30855306	A	C	ENST00000288422	ENSG00000157625	TAB3
chrX	30855306	A	T	ENST00000288422	ENSG00000157625	TAB3
chrX	30855308	A	T	ENST00000288422	ENSG00000157625	TAB3
chrX	30855319	G	A	ENST00000288422	ENSG00000157625	TAB3
chrX	30855322	T	A	ENST00000288422	ENSG00000157625	TAB3
chrX	30855337	G	A	ENST00000288422	ENSG00000157625	TAB3
chrX	30855352	C	A	ENST00000288422	ENSG00000157625	TAB3
chrX	30855360	G	C	ENST00000288422	ENSG00000157625	TAB3
chrX	30855360	G	T	ENST00000288422	ENSG00000157625	TAB3
chrX	30855379	G	A	ENST00000288422	ENSG00000157625	TAB3
chrX	30855394	G	A	ENST00000288422	ENSG00000157625	TAB3
chrX	30855400	C	A	ENST00000288422	ENSG00000157625	TAB3
chrX	30855406	C	A	ENST00000288422	ENSG00000157625	TAB3
chrX	30855413	A	C	ENST00000288422	ENSG00000157625	TAB3
chrX	30855413	A	T	ENST00000288422	ENSG00000157625	TAB3
chrX	30855450	A	C	ENST00000288422	ENSG00000157625	TAB3
chrX	30855450	A	T	ENST00000288422	ENSG00000157625	TAB3
chrX	30855463	T	A	ENST00000288422	ENSG00000157625	TAB3
chrX	30855491	G	C	ENST00000288422	ENSG00000157625	TAB3
chrX	30855491	G	T	ENST00000288422	ENSG00000157625	TAB3
chrX	30855496	C	A	ENST00000288422	ENSG00000157625	TAB3
chrX	30855500	A	C	ENST00000288422	ENSG00000157625	TAB3
chrX	30855500	A	T	ENST00000288422	ENSG00000157625	TAB3
chrX	30855504	A	C	ENST00000288422	ENSG00000157625	TAB3
chrX	30855504	A	T	ENST00000288422	ENSG00000157625	TAB3
chrX	30855506	G	C	ENST00000288422	ENSG00000157625	TAB3
chrX	30855506	G	T	ENST00000288422	ENSG00000157625	TAB3
chrX	30855511	T	A	ENST00000288422	ENSG00000157625	TAB3
chrX	30855520	C	A	ENST00000288422	ENSG00000157625	TAB3
chrX	30855523	G	A	ENST00000288422	ENSG00000157625	TAB3
chrX	30855535	G	A	ENST00000288422	ENSG00000157625	TAB3
chrX	30855536	G	T	ENST00000288422	ENSG00000157625	TAB3
chrX	30855539	A	T	ENST00000288422	ENSG00000157625	TAB3
chrX	30855547	C	A	ENST00000288422	ENSG00000157625	TAB3
chrX	30855563	C	A	ENST00000288422	ENSG00000157625	TAB3	TRUE	FALSE
chrX	30855563	C	G	ENST00000288422	ENSG00000157625	TAB3	TRUE	FALSE
chrX	30855563	C	T	ENST00000288422	ENSG00000157625	TAB3	TRUE	FALSE
chrX	30855564	T	A	ENST00000288422	ENSG00000157625	TAB3	TRUE	FALSE
chrX	30855564	T	C	ENST00000288422	ENSG00000157625	TAB3	TRUE	FALSE
chrX	30855564	T	G	ENST00000288422	ENSG00000157625	TAB3	TRUE	FALSE
chrX	30859485	A	C	ENST00000288422	ENSG00000157625	TAB3	TRUE	FALSE
chrX	30859485	A	G	ENST00000288422	ENSG00000157625	TAB3	FALSE	FALSE
chrX	30859485	A	T	ENST00000288422	ENSG00000157625	TAB3	TRUE	FALSE
chrX	30859486	C	A	ENST00000288422	ENSG00000157625	TAB3	TRUE	FALSE
chrX	30859486	C	G	ENST00000288422	ENSG00000157625	TAB3	TRUE	FALSE
chrX	30859486	C	T	ENST00000288422	ENSG00000157625	TAB3	TRUE	FALSE
chrX	30859489	G	A	ENST00000288422	ENSG00000157625	TAB3
chrX	30859491	A	C	ENST00000288422	ENSG00000157625	TAB3
chrX	30859491	A	T	ENST00000288422	ENSG00000157625	TAB3
chrX	30859496	G	T	ENST00000288422	ENSG00000157625	TAB3
chrX	30859501	G	A	ENST00000288422	ENSG00000157625	TAB3
chrX	30859516	C	A	ENST00000288422	ENSG00000157625	TAB3
chrX	30859525	C	A	ENST00000288422	ENSG00000157625	TAB3		FALSE
chrX	30859537	G	A	ENST00000288422	ENSG00000157625	TAB3		FALSE
chrX	30859540	G	A	ENST00000288422	ENSG00000157625	TAB3	FALSE	FALSE
chrX	30859558	G	A	ENST00000288422	ENSG00000157625	TAB3	FALSE	FALSE
chrX	30859570	G	A	ENST00000288422	ENSG00000157625	TAB3	FALSE	FALSE
chrX	30859582	G	A	ENST00000288422	ENSG00000157625	TAB3	FALSE	FALSE
chrX	30859679	C	A	ENST00000288422	ENSG00000157625	TAB3	FALSE	FALSE
chrX	30859679	C	G	ENST00000288422	ENSG00000157625	TAB3	FALSE	FALSE
chrX	30859679	C	T	ENST00000288422	ENSG00000157625	TAB3	FALSE	FALSE
chrX	30859680	T	A	ENST00000288422	ENSG00000157625	TAB3	FALSE	FALSE
chrX	30859680	T	C	ENST00000288422	ENSG00000157625	TAB3	FALSE	FALSE
chrX	30859680	T	G	ENST00000288422	ENSG00000157625	TAB3	FALSE	FALSE
chrX	30867113	A	C	ENST00000288422	ENSG00000157625	TAB3	FALSE	FALSE
chrX	30867113	A	G	ENST00000288422	ENSG00000157625	TAB3	FALSE	FALSE
chrX	30867113	A	T	ENST00000288422	ENSG00000157625	TAB3	FALSE	FALSE
chrX	30867114	C	A	ENST00000288422	ENSG00000157625	TAB3	FALSE	FALSE
chrX	30867114	C	G	ENST00000288422	ENSG00000157625	TAB3	FALSE	FALSE
chrX	30867114	C	T	ENST00000288422	ENSG00000157625	TAB3	FALSE	FALSE
chrX	30867219	C	A	ENST00000288422	ENSG00000157625	TAB3	FALSE	FALSE
chrX	30867219	C	G	ENST00000288422	ENSG00000157625	TAB3	FALSE	FALSE
chrX	30867219	C	T	ENST00000288422	ENSG00000157625	TAB3	FALSE	FALSE
chrX	30867220	T	A	ENST00000288422	ENSG00000157625	TAB3	FALSE	FALSE
chrX	30867220	T	C	ENST00000288422	ENSG00000157625	TAB3	FALSE	FALSE
chrX	30867220	T	G	ENST00000288422	ENSG00000157625	TAB3	FALSE	FALSE
chrX	30867463	A	C	ENST00000288422	ENSG00000157625	TAB3	FALSE	FALSE
chrX	30867463	A	G	ENST00000288422	ENSG00000157625	TAB3	FALSE	FALSE
chrX	30867463	A	T	ENST00000288422	ENSG00000157625	TAB3	FALSE	FALSE
chrX	30867464	C	A	ENST00000288422	ENSG00000157625	TAB3	FALSE	FALSE
chrX	30867464	C	G	ENST00000288422	ENSG00000157625	TAB3	FALSE	FALSE
chrX	30867464	C	T	ENST00000288422	ENSG00000157625	TAB3	FALSE	FALSE
chrX	30867550	C	A	ENST00000288422	ENSG00000157625	TAB3	TRUE	FALSE
chrX	30867550	C	G	ENST00000288422	ENSG00000157625	TAB3	TRUE	FALSE
chrX	30867550	C	T	ENST00000288422	ENSG00000157625	TAB3	TRUE	FALSE
chrX	30867551	T	A	ENST00000288422	ENSG00000157625	TAB3	TRUE	FALSE
chrX	30867551	T	C	ENST00000288422	ENSG00000157625	TAB3	TRUE	FALSE
chrX	30867551	T	G	ENST00000288422	ENSG00000157625	TAB3	TRUE	FALSE
chrX	30871697	A	C	ENST00000288422	ENSG00000157625	TAB3	FALSE	FALSE
chrX	30871697	A	G	ENST00000288422	ENSG00000157625	TAB3	FALSE	FALSE
chrX	30871697	A	T	ENST00000288422	ENSG00000157625	TAB3	FALSE	FALSE
chrX	30871698	C	A	ENST00000288422	ENSG00000157625	TAB3	FALSE	FALSE
chrX	30871698	C	G	ENST00000288422	ENSG00000157625	TAB3	FALSE	FALSE
chrX	30871698	C	T	ENST00000288422	ENSG00000157625	TAB3	FALSE	FALSE
chrX	30871802	C	A	ENST00000288422	ENSG00000157625	TAB3	FALSE	FALSE
chrX	30871802	C	G	ENST00000288422	ENSG00000157625	TAB3	FALSE	FALSE
chrX	30871802	C	T	ENST00000288422	ENSG00000157625	TAB3	FALSE	FALSE
chrX	30871803	T	A	ENST00000288422	ENSG00000157625	TAB3	FALSE	FALSE
chrX	30871803	T	C	ENST00000288422	ENSG00000157625	TAB3	FALSE	FALSE
chrX	30871803	T	G	ENST00000288422	ENSG00000157625	TAB3	FALSE	FALSE
chrX	30889112	A	C	ENST00000288422	ENSG00000157625	TAB3	FALSE	FALSE
chrX	30889112	A	G	ENST00000288422	ENSG00000157625	TAB3	FALSE	FALSE
chrX	30889112	A	T	ENST00000288422	ENSG00000157625	TAB3	FALSE	FALSE
chrX	30889113	C	A	ENST00000288422	ENSG00000157625	TAB3	FALSE	FALSE
chrX	30889113	C	G	ENST00000288422	ENSG00000157625	TAB3	FALSE	FALSE
chrX	30889113	C	T	ENST00000288422	ENSG00000157625	TAB3	FALSE	FALSE
chrX	31071410	C	A	ENST00000359202	ENSG00000132446	FTHL17	FALSE	FALSE
chrX	31071413	T	A	ENST00000359202	ENSG00000132446	FTHL17	FALSE	FALSE
chrX	31071437	T	A	ENST00000359202	ENSG00000132446	FTHL17
chrX	31071447	G	C	ENST00000359202	ENSG00000132446	FTHL17
chrX	31071447	G	T	ENST00000359202	ENSG00000132446	FTHL17
chrX	31071452	C	A	ENST00000359202	ENSG00000132446	FTHL17
chrX	31071467	C	A	ENST00000359202	ENSG00000132446	FTHL17
chrX	31071474	A	T	ENST00000359202	ENSG00000132446	FTHL17
chrX	31071482	T	A	ENST00000359202	ENSG00000132446	FTHL17
chrX	31071498	G	C	ENST00000359202	ENSG00000132446	FTHL17
chrX	31071498	G	T	ENST00000359202	ENSG00000132446	FTHL17
chrX	31071512	C	A	ENST00000359202	ENSG00000132446	FTHL17
chrX	31071515	T	A	ENST00000359202	ENSG00000132446	FTHL17
chrX	31071524	T	A	ENST00000359202	ENSG00000132446	FTHL17
chrX	31071530	G	A	ENST00000359202	ENSG00000132446	FTHL17
chrX	31071533	C	A	ENST00000359202	ENSG00000132446	FTHL17
chrX	31071540	G	C	ENST00000359202	ENSG00000132446	FTHL17
chrX	31071540	G	T	ENST00000359202	ENSG00000132446	FTHL17
chrX	31071551	C	A	ENST00000359202	ENSG00000132446	FTHL17
chrX	31071561	G	T	ENST00000359202	ENSG00000132446	FTHL17
chrX	31071569	G	A	ENST00000359202	ENSG00000132446	FTHL17
chrX	31071581	T	A	ENST00000359202	ENSG00000132446	FTHL17
chrX	31071584	C	A	ENST00000359202	ENSG00000132446	FTHL17
chrX	31071596	G	A	ENST00000359202	ENSG00000132446	FTHL17
chrX	31071597	G	C	ENST00000359202	ENSG00000132446	FTHL17
chrX	31071597	G	T	ENST00000359202	ENSG00000132446	FTHL17
chrX	31071617	G	A	ENST00000359202	ENSG00000132446	FTHL17		FALSE
chrX	31071629	T	A	ENST00000359202	ENSG00000132446	FTHL17		FALSE
chrX	31071632	C	A	ENST00000359202	ENSG00000132446	FTHL17		FALSE
chrX	31071650	C	A	ENST00000359202	ENSG00000132446	FTHL17		FALSE
chrX	31071671	C	A	ENST00000359202	ENSG00000132446	FTHL17		FALSE
chrX	31071672	C	T	ENST00000359202	ENSG00000132446	FTHL17		FALSE
chrX	31071673	C	T	ENST00000359202	ENSG00000132446	FTHL17		FALSE
chrX	31071680	G	A	ENST00000359202	ENSG00000132446	FTHL17		FALSE
chrX	31071681	G	T	ENST00000359202	ENSG00000132446	FTHL17		FALSE
chrX	31071686	C	A	ENST00000359202	ENSG00000132446	FTHL17		FALSE
chrX	31071692	T	A	ENST00000359202	ENSG00000132446	FTHL17		FALSE
chrX	31071708	G	T	ENST00000359202	ENSG00000132446	FTHL17	FALSE	FALSE
chrX	31071734	G	A	ENST00000359202	ENSG00000132446	FTHL17	FALSE	FALSE
chrX	31071749	T	A	ENST00000359202	ENSG00000132446	FTHL17	FALSE	FALSE
chrX	31071752	G	A	ENST00000359202	ENSG00000132446	FTHL17	FALSE	FALSE
chrX	31071761	C	A	ENST00000359202	ENSG00000132446	FTHL17	FALSE	FALSE
chrX	31071767	T	A	ENST00000359202	ENSG00000132446	FTHL17	FALSE	FALSE
chrX	31071775	G	T	ENST00000359202	ENSG00000132446	FTHL17	FALSE	FALSE
chrX	31071789	G	C	ENST00000359202	ENSG00000132446	FTHL17	FALSE	FALSE
chrX	31071789	G	T	ENST00000359202	ENSG00000132446	FTHL17	FALSE	FALSE
chrX	31071806	C	A	ENST00000359202	ENSG00000132446	FTHL17	FALSE	FALSE
chrX	31071831	G	C	ENST00000359202	ENSG00000132446	FTHL17	FALSE	FALSE
chrX	31071831	G	T	ENST00000359202	ENSG00000132446	FTHL17	FALSE	FALSE
chrX	31071849	G	C	ENST00000359202	ENSG00000132446	FTHL17	FALSE	FALSE
chrX	31071849	G	T	ENST00000359202	ENSG00000132446	FTHL17	FALSE	FALSE
chrX	31071855	G	C	ENST00000359202	ENSG00000132446	FTHL17	FALSE	FALSE
chrX	31071855	G	T	ENST00000359202	ENSG00000132446	FTHL17	FALSE	FALSE
chrX	31071864	G	C	ENST00000359202	ENSG00000132446	FTHL17	FALSE	FALSE
chrX	31071864	G	T	ENST00000359202	ENSG00000132446	FTHL17	FALSE	FALSE
chrX	31071872	C	A	ENST00000359202	ENSG00000132446	FTHL17	FALSE	FALSE
chrX	31071903	G	T	ENST00000359202	ENSG00000132446	FTHL17	FALSE	FALSE
chrX	31071915	G	C	ENST00000359202	ENSG00000132446	FTHL17	FALSE	FALSE
chrX	31071915	G	T	ENST00000359202	ENSG00000132446	FTHL17	FALSE	FALSE
chrX	31071920	T	A	ENST00000359202	ENSG00000132446	FTHL17	FALSE	FALSE
chrX	31071923	G	A	ENST00000359202	ENSG00000132446	FTHL17	FALSE	FALSE
chrX	31071932	G	A	ENST00000359202	ENSG00000132446	FTHL17	FALSE	FALSE
chrX	31071934	G	T	ENST00000359202	ENSG00000132446	FTHL17	FALSE	FALSE
chrX	31071941	G	A	ENST00000359202	ENSG00000132446	FTHL17	FALSE	FALSE
chrX	31121931	C	A	ENST00000357033	ENSG00000198947	DMD	TRUE	FALSE
chrX	31121931	C	G	ENST00000357033	ENSG00000198947	DMD	TRUE	FALSE
chrX	31121931	C	T	ENST00000357033	ENSG00000198947	DMD	TRUE	FALSE
chrX	31121932	T	A	ENST00000357033	ENSG00000198947	DMD	TRUE	FALSE
chrX	31121932	T	C	ENST00000357033	ENSG00000198947	DMD	TRUE	FALSE
chrX	31121932	T	G	ENST00000357033	ENSG00000198947	DMD	TRUE	FALSE
chrX	31126640	A	C	ENST00000357033	ENSG00000198947	DMD	FALSE	FALSE
chrX	31126640	A	G	ENST00000357033	ENSG00000198947	DMD	FALSE	FALSE
chrX	31126640	A	T	ENST00000357033	ENSG00000198947	DMD	FALSE	FALSE
chrX	31126641	C	A	ENST00000357033	ENSG00000198947	DMD	FALSE	FALSE
chrX	31126641	C	G	ENST00000357033	ENSG00000198947	DMD	FALSE	FALSE
chrX	31126641	C	T	ENST00000357033	ENSG00000198947	DMD	FALSE	FALSE
chrX	31126644	C	A	ENST00000357033	ENSG00000198947	DMD
chrX	31126647	T	A	ENST00000357033	ENSG00000198947	DMD
chrX	31126656	T	A	ENST00000357033	ENSG00000198947	DMD
chrX	31126659	C	A	ENST00000357033	ENSG00000198947	DMD
chrX	31126671	T	A	ENST00000357033	ENSG00000198947	DMD
chrX	31126674	C	A	ENST00000357033	ENSG00000198947	DMD	FALSE	FALSE
chrX	31126674	C	G	ENST00000357033	ENSG00000198947	DMD	FALSE	FALSE
chrX	31126674	C	T	ENST00000357033	ENSG00000198947	DMD	FALSE	FALSE
chrX	31126675	T	A	ENST00000357033	ENSG00000198947	DMD	FALSE	FALSE
chrX	31126675	T	C	ENST00000357033	ENSG00000198947	DMD	FALSE	FALSE
chrX	31126675	T	G	ENST00000357033	ENSG00000198947	DMD	FALSE	FALSE
chrX	31134100	A	C	ENST00000357033	ENSG00000198947	DMD	TRUE	FALSE
chrX	31134100	A	G	ENST00000357033	ENSG00000198947	DMD	TRUE	FALSE
chrX	31134100	A	T	ENST00000357033	ENSG00000198947	DMD	TRUE	FALSE
chrX	31134101	C	A	ENST00000357033	ENSG00000198947	DMD	TRUE	FALSE
chrX	31134101	C	G	ENST00000357033	ENSG00000198947	DMD	TRUE	FALSE
chrX	31134101	C	T	ENST00000357033	ENSG00000198947	DMD	TRUE	FALSE
chrX	31134102	C	A	ENST00000357033	ENSG00000198947	DMD
chrX	31134105	T	A	ENST00000357033	ENSG00000198947	DMD
chrX	31134107	G	C	ENST00000357033	ENSG00000198947	DMD
chrX	31134107	G	T	ENST00000357033	ENSG00000198947	DMD
chrX	31134132	G	A	ENST00000357033	ENSG00000198947	DMD
chrX	31134135	C	A	ENST00000357033	ENSG00000198947	DMD
chrX	31134144	C	A	ENST00000357033	ENSG00000198947	DMD
chrX	31134147	C	A	ENST00000357033	ENSG00000198947	DMD
chrX	31134149	A	C	ENST00000357033	ENSG00000198947	DMD
chrX	31134149	A	T	ENST00000357033	ENSG00000198947	DMD
chrX	31134168	G	A	ENST00000357033	ENSG00000198947	DMD
chrX	31134189	C	A	ENST00000357033	ENSG00000198947	DMD
chrX	31134192	C	A	ENST00000357033	ENSG00000198947	DMD
chrX	31134195	C	A	ENST00000357033	ENSG00000198947	DMD	TRUE	FALSE
chrX	31134195	C	G	ENST00000357033	ENSG00000198947	DMD	TRUE	FALSE
chrX	31134195	C	T	ENST00000357033	ENSG00000198947	DMD	TRUE	FALSE
chrX	31134196	T	A	ENST00000357033	ENSG00000198947	DMD	TRUE	FALSE
chrX	31134196	T	C	ENST00000357033	ENSG00000198947	DMD	TRUE	FALSE
chrX	31134196	T	G	ENST00000357033	ENSG00000198947	DMD	TRUE	FALSE
chrX	31146289	A	C	ENST00000357033	ENSG00000198947	DMD	TRUE	FALSE
chrX	31146289	A	G	ENST00000357033	ENSG00000198947	DMD	FALSE	FALSE
chrX	31146289	A	T	ENST00000357033	ENSG00000198947	DMD	TRUE	FALSE
chrX	31146290	C	A	ENST00000357033	ENSG00000198947	DMD	TRUE	FALSE
chrX	31146290	C	G	ENST00000357033	ENSG00000198947	DMD	TRUE	FALSE
chrX	31146290	C	T	ENST00000357033	ENSG00000198947	DMD	TRUE	FALSE
chrX	31146302	G	T	ENST00000357033	ENSG00000198947	DMD
chrX	31146309	G	A	ENST00000357033	ENSG00000198947	DMD
chrX	31146324	G	A	ENST00000357033	ENSG00000198947	DMD
chrX	31146339	G	A	ENST00000357033	ENSG00000198947	DMD
chrX	31146357	G	A	ENST00000357033	ENSG00000198947	DMD
chrX	31146399	T	A	ENST00000357033	ENSG00000198947	DMD
chrX	31146405	C	A	ENST00000357033	ENSG00000198947	DMD
chrX	31146411	G	A	ENST00000357033	ENSG00000198947	DMD
chrX	31146415	C	A	ENST00000357033	ENSG00000198947	DMD	TRUE	FALSE
chrX	31146415	C	G	ENST00000357033	ENSG00000198947	DMD	TRUE	FALSE
chrX	31146415	C	T	ENST00000357033	ENSG00000198947	DMD	TRUE	FALSE
chrX	31146416	T	A	ENST00000357033	ENSG00000198947	DMD	TRUE	FALSE
chrX	31146416	T	C	ENST00000357033	ENSG00000198947	DMD	TRUE	FALSE
chrX	31146416	T	G	ENST00000357033	ENSG00000198947	DMD	TRUE	FALSE
chrX	31147273	A	C	ENST00000357033	ENSG00000198947	DMD	TRUE	FALSE
chrX	31147273	A	G	ENST00000357033	ENSG00000198947	DMD	TRUE	FALSE
chrX	31147273	A	T	ENST00000357033	ENSG00000198947	DMD	TRUE	FALSE
chrX	31147274	C	A	ENST00000357033	ENSG00000198947	DMD	TRUE	FALSE
chrX	31147274	C	G	ENST00000357033	ENSG00000198947	DMD	TRUE	FALSE
chrX	31147274	C	T	ENST00000357033	ENSG00000198947	DMD	TRUE	FALSE
chrX	31147277	G	A	ENST00000357033	ENSG00000198947	DMD
chrX	31147280	C	A	ENST00000357033	ENSG00000198947	DMD
chrX	31147289	G	A	ENST00000357033	ENSG00000198947	DMD
chrX	31147303	A	C	ENST00000357033	ENSG00000198947	DMD
chrX	31147303	A	T	ENST00000357033	ENSG00000198947	DMD
chrX	31147307	G	A	ENST00000357033	ENSG00000198947	DMD
chrX	31147309	G	C	ENST00000357033	ENSG00000198947	DMD
chrX	31147309	G	T	ENST00000357033	ENSG00000198947	DMD
chrX	31147313	C	A	ENST00000357033	ENSG00000198947	DMD
chrX	31147319	G	A	ENST00000357033	ENSG00000198947	DMD
chrX	31147322	T	A	ENST00000357033	ENSG00000198947	DMD
chrX	31147334	C	A	ENST00000357033	ENSG00000198947	DMD
chrX	31147343	G	A	ENST00000357033	ENSG00000198947	DMD
chrX	31147355	C	A	ENST00000357033	ENSG00000198947	DMD
chrX	31147367	T	A	ENST00000357033	ENSG00000198947	DMD
chrX	31147373	G	A	ENST00000357033	ENSG00000198947	DMD
chrX	31147385	T	A	ENST00000357033	ENSG00000198947	DMD
chrX	31147391	C	A	ENST00000357033	ENSG00000198947	DMD
chrX	31147403	C	A	ENST00000357033	ENSG00000198947	DMD
chrX	31147421	G	A	ENST00000357033	ENSG00000198947	DMD
chrX	31147442	C	A	ENST00000357033	ENSG00000198947	DMD
chrX	31147472	T	A	ENST00000357033	ENSG00000198947	DMD
chrX	31147478	C	A	ENST00000357033	ENSG00000198947	DMD
chrX	31147484	G	A	ENST00000357033	ENSG00000198947	DMD
chrX	31147487	G	A	ENST00000357033	ENSG00000198947	DMD
chrX	31147490	T	A	ENST00000357033	ENSG00000198947	DMD
chrX	31147500	A	C	ENST00000357033	ENSG00000198947	DMD
chrX	31147500	A	T	ENST00000357033	ENSG00000198947	DMD
chrX	31147505	C	A	ENST00000357033	ENSG00000198947	DMD
chrX	31147511	G	A	ENST00000357033	ENSG00000198947	DMD
chrX	31147519	C	A	ENST00000357033	ENSG00000198947	DMD	TRUE	FALSE
chrX	31147519	C	G	ENST00000357033	ENSG00000198947	DMD	TRUE	FALSE
chrX	31147519	C	T	ENST00000357033	ENSG00000198947	DMD	TRUE	FALSE
chrX	31147520	T	A	ENST00000357033	ENSG00000198947	DMD	TRUE	FALSE
chrX	31147520	T	C	ENST00000357033	ENSG00000198947	DMD	TRUE	FALSE
chrX	31147520	T	G	ENST00000357033	ENSG00000198947	DMD	TRUE	FALSE
chrX	31169441	A	C	ENST00000357033	ENSG00000198947	DMD	TRUE	FALSE
chrX	31169441	A	G	ENST00000357033	ENSG00000198947	DMD	FALSE	FALSE
chrX	31169441	A	T	ENST00000357033	ENSG00000198947	DMD	TRUE	FALSE
chrX	31169442	C	A	ENST00000357033	ENSG00000198947	DMD	TRUE	FALSE
chrX	31169442	C	G	ENST00000357033	ENSG00000198947	DMD	TRUE	FALSE
chrX	31169442	C	T	ENST00000357033	ENSG00000198947	DMD	TRUE	FALSE
chrX	31169450	C	A	ENST00000357033	ENSG00000198947	DMD
chrX	31169453	C	A	ENST00000357033	ENSG00000198947	DMD
chrX	31169456	C	A	ENST00000357033	ENSG00000198947	DMD
chrX	31169474	T	A	ENST00000357033	ENSG00000198947	DMD
chrX	31169477	C	A	ENST00000357033	ENSG00000198947	DMD
chrX	31169483	C	A	ENST00000357033	ENSG00000198947	DMD
chrX	31169489	T	A	ENST00000357033	ENSG00000198947	DMD
chrX	31169492	C	A	ENST00000357033	ENSG00000198947	DMD
chrX	31169495	C	A	ENST00000357033	ENSG00000198947	DMD
chrX	31169501	C	A	ENST00000357033	ENSG00000198947	DMD
chrX	31169503	A	C	ENST00000357033	ENSG00000198947	DMD
chrX	31169503	A	T	ENST00000357033	ENSG00000198947	DMD
chrX	31169512	A	T	ENST00000357033	ENSG00000198947	DMD
chrX	31169519	G	A	ENST00000357033	ENSG00000198947	DMD
chrX	31169537	G	A	ENST00000357033	ENSG00000198947	DMD
chrX	31169555	G	A	ENST00000357033	ENSG00000198947	DMD
chrX	31169560	A	T	ENST00000357033	ENSG00000198947	DMD
chrX	31169567	G	A	ENST00000357033	ENSG00000198947	DMD
chrX	31169568	G	T	ENST00000357033	ENSG00000198947	DMD
chrX	31169571	G	C	ENST00000357033	ENSG00000198947	DMD
chrX	31169571	G	T	ENST00000357033	ENSG00000198947	DMD
chrX	31169579	G	A	ENST00000357033	ENSG00000198947	DMD
chrX	31169584	A	C	ENST00000357033	ENSG00000198947	DMD
chrX	31169584	A	T	ENST00000357033	ENSG00000198947	DMD
chrX	31169587	A	T	ENST00000357033	ENSG00000198947	DMD
chrX	31169594	C	A	ENST00000357033	ENSG00000198947	DMD
chrX	31169602	C	A	ENST00000357033	ENSG00000198947	DMD	TRUE	FALSE
chrX	31169602	C	G	ENST00000357033	ENSG00000198947	DMD	TRUE	FALSE
chrX	31169602	C	T	ENST00000357033	ENSG00000198947	DMD	TRUE	FALSE
chrX	31169603	T	A	ENST00000357033	ENSG00000198947	DMD	TRUE	FALSE
chrX	31169603	T	C	ENST00000357033	ENSG00000198947	DMD	TRUE	FALSE
chrX	31169603	T	G	ENST00000357033	ENSG00000198947	DMD	TRUE	FALSE
chrX	31172346	A	C	ENST00000357033	ENSG00000198947	DMD	TRUE	FALSE
chrX	31172346	A	G	ENST00000357033	ENSG00000198947	DMD	FALSE	FALSE
chrX	31172346	A	T	ENST00000357033	ENSG00000198947	DMD	TRUE	FALSE
chrX	31172347	C	A	ENST00000357033	ENSG00000198947	DMD	TRUE	FALSE
chrX	31172347	C	G	ENST00000357033	ENSG00000198947	DMD	TRUE	FALSE
chrX	31172347	C	T	ENST00000357033	ENSG00000198947	DMD	TRUE	FALSE
chrX	31172355	C	A	ENST00000357033	ENSG00000198947	DMD
chrX	31172380	A	C	ENST00000357033	ENSG00000198947	DMD
chrX	31172380	A	T	ENST00000357033	ENSG00000198947	DMD
chrX	31172388	C	A	ENST00000357033	ENSG00000198947	DMD
chrX	31172400	C	A	ENST00000357033	ENSG00000198947	DMD
chrX	31172406	C	A	ENST00000357033	ENSG00000198947	DMD
chrX	31172414	C	A	ENST00000357033	ENSG00000198947	DMD	TRUE	FALSE
chrX	31172414	C	G	ENST00000357033	ENSG00000198947	DMD	TRUE	FALSE
chrX	31172414	C	T	ENST00000357033	ENSG00000198947	DMD	TRUE	FALSE
chrX	31172415	T	A	ENST00000357033	ENSG00000198947	DMD	TRUE	FALSE
chrX	31172415	T	C	ENST00000357033	ENSG00000198947	DMD	TRUE	FALSE
chrX	31172415	T	G	ENST00000357033	ENSG00000198947	DMD	TRUE	FALSE
chrX	31173537	A	C	ENST00000357033	ENSG00000198947	DMD	TRUE	FALSE
chrX	31173537	A	G	ENST00000357033	ENSG00000198947	DMD	TRUE	FALSE
chrX	31173537	A	T	ENST00000357033	ENSG00000198947	DMD	TRUE	FALSE
chrX	31173538	C	A	ENST00000357033	ENSG00000198947	DMD	TRUE	FALSE
chrX	31173538	C	G	ENST00000357033	ENSG00000198947	DMD	TRUE	FALSE
chrX	31173538	C	T	ENST00000357033	ENSG00000198947	DMD	TRUE	FALSE
chrX	31173547	A	C	ENST00000357033	ENSG00000198947	DMD
chrX	31173547	A	T	ENST00000357033	ENSG00000198947	DMD
chrX	31173555	C	A	ENST00000357033	ENSG00000198947	DMD
chrX	31173563	G	C	ENST00000357033	ENSG00000198947	DMD
chrX	31173563	G	T	ENST00000357033	ENSG00000198947	DMD
chrX	31173581	G	C	ENST00000357033	ENSG00000198947	DMD
chrX	31173581	G	T	ENST00000357033	ENSG00000198947	DMD
chrX	31173588	G	A	ENST00000357033	ENSG00000198947	DMD
chrX	31173596	G	T	ENST00000357033	ENSG00000198947	DMD
chrX	31173605	C	A	ENST00000357033	ENSG00000198947	DMD	TRUE	FALSE
chrX	31173605	C	G	ENST00000357033	ENSG00000198947	DMD	TRUE	FALSE
chrX	31173605	C	T	ENST00000357033	ENSG00000198947	DMD	TRUE	FALSE
chrX	31173606	T	A	ENST00000357033	ENSG00000198947	DMD	TRUE	FALSE
chrX	31173606	T	C	ENST00000357033	ENSG00000198947	DMD	TRUE	FALSE
chrX	31173606	T	G	ENST00000357033	ENSG00000198947	DMD	TRUE	FALSE
chrX	31177930	A	C	ENST00000357033	ENSG00000198947	DMD	TRUE	FALSE
chrX	31177930	A	G	ENST00000357033	ENSG00000198947	DMD	TRUE	FALSE
chrX	31177930	A	T	ENST00000357033	ENSG00000198947	DMD	TRUE	FALSE
chrX	31177931	C	A	ENST00000357033	ENSG00000198947	DMD	TRUE	FALSE
chrX	31177931	C	G	ENST00000357033	ENSG00000198947	DMD	TRUE	FALSE
chrX	31177931	C	T	ENST00000357033	ENSG00000198947	DMD	TRUE	FALSE
chrX	31177946	C	T	ENST00000357033	ENSG00000198947	DMD
chrX	31177947	C	T	ENST00000357033	ENSG00000198947	DMD
chrX	31177971	C	A	ENST00000357033	ENSG00000198947	DMD	TRUE	FALSE
chrX	31177971	C	G	ENST00000357033	ENSG00000198947	DMD	TRUE	FALSE
chrX	31177971	C	T	ENST00000357033	ENSG00000198947	DMD	TRUE	FALSE
chrX	31177972	T	A	ENST00000357033	ENSG00000198947	DMD	TRUE	FALSE
chrX	31177972	T	C	ENST00000357033	ENSG00000198947	DMD	TRUE	FALSE
chrX	31177972	T	G	ENST00000357033	ENSG00000198947	DMD	TRUE	FALSE
chrX	31178667	A	C	ENST00000357033	ENSG00000198947	DMD	TRUE	FALSE
chrX	31178667	A	G	ENST00000357033	ENSG00000198947	DMD	TRUE	FALSE
chrX	31178667	A	T	ENST00000357033	ENSG00000198947	DMD	TRUE	FALSE
chrX	31178668	C	A	ENST00000357033	ENSG00000198947	DMD	TRUE	FALSE
chrX	31178668	C	G	ENST00000357033	ENSG00000198947	DMD	TRUE	FALSE
chrX	31178668	C	T	ENST00000357033	ENSG00000198947	DMD	TRUE	FALSE
chrX	31178673	C	A	ENST00000357033	ENSG00000198947	DMD
chrX	31178688	C	A	ENST00000357033	ENSG00000198947	DMD
chrX	31178690	A	C	ENST00000357033	ENSG00000198947	DMD
chrX	31178690	A	T	ENST00000357033	ENSG00000198947	DMD
chrX	31178700	G	A	ENST00000357033	ENSG00000198947	DMD
chrX	31178710	G	C	ENST00000357033	ENSG00000198947	DMD
chrX	31178710	G	T	ENST00000357033	ENSG00000198947	DMD
chrX	31178721	G	A	ENST00000357033	ENSG00000198947	DMD
chrX	31178730	T	A	ENST00000357033	ENSG00000198947	DMD
chrX	31178737	A	C	ENST00000357033	ENSG00000198947	DMD
chrX	31178737	A	T	ENST00000357033	ENSG00000198947	DMD
chrX	31178745	T	A	ENST00000357033	ENSG00000198947	DMD
chrX	31178751	G	A	ENST00000357033	ENSG00000198947	DMD
chrX	31178757	T	A	ENST00000357033	ENSG00000198947	DMD
chrX	31178763	T	A	ENST00000357033	ENSG00000198947	DMD
chrX	31178772	T	A	ENST00000357033	ENSG00000198947	DMD
chrX	31178784	G	A	ENST00000357033	ENSG00000198947	DMD
chrX	31178793	C	A	ENST00000357033	ENSG00000198947	DMD
chrX	31178796	C	A	ENST00000357033	ENSG00000198947	DMD
chrX	31178798	G	C	ENST00000357033	ENSG00000198947	DMD
chrX	31178798	G	T	ENST00000357033	ENSG00000198947	DMD
chrX	31178806	C	A	ENST00000357033	ENSG00000198947	DMD	TRUE	FALSE
chrX	31178806	C	G	ENST00000357033	ENSG00000198947	DMD	TRUE	FALSE
chrX	31178806	C	T	ENST00000357033	ENSG00000198947	DMD	TRUE	FALSE
chrX	31178807	T	A	ENST00000357033	ENSG00000198947	DMD	TRUE	FALSE
chrX	31178807	T	C	ENST00000357033	ENSG00000198947	DMD	TRUE	FALSE
chrX	31178807	T	G	ENST00000357033	ENSG00000198947	DMD	TRUE	FALSE
chrX	31180368	A	C	ENST00000357033	ENSG00000198947	DMD	TRUE	FALSE
chrX	31180368	A	G	ENST00000357033	ENSG00000198947	DMD	TRUE	FALSE
chrX	31180368	A	T	ENST00000357033	ENSG00000198947	DMD	TRUE	FALSE
chrX	31180369	C	A	ENST00000357033	ENSG00000198947	DMD	TRUE	FALSE
chrX	31180369	C	G	ENST00000357033	ENSG00000198947	DMD	TRUE	FALSE
chrX	31180369	C	T	ENST00000357033	ENSG00000198947	DMD	TRUE	FALSE
chrX	31180376	G	T	ENST00000357033	ENSG00000198947	DMD
chrX	31180379	A	C	ENST00000357033	ENSG00000198947	DMD
chrX	31180379	A	T	ENST00000357033	ENSG00000198947	DMD
chrX	31180384	C	A	ENST00000357033	ENSG00000198947	DMD
chrX	31180394	A	C	ENST00000357033	ENSG00000198947	DMD
chrX	31180394	A	T	ENST00000357033	ENSG00000198947	DMD
chrX	31180405	T	A	ENST00000357033	ENSG00000198947	DMD
chrX	31180414	T	A	ENST00000357033	ENSG00000198947	DMD
chrX	31180423	G	A	ENST00000357033	ENSG00000198947	DMD
chrX	31180436	G	T	ENST00000357033	ENSG00000198947	DMD
chrX	31180444	G	A	ENST00000357033	ENSG00000198947	DMD
chrX	31180445	G	T	ENST00000357033	ENSG00000198947	DMD
chrX	31180454	A	C	ENST00000357033	ENSG00000198947	DMD
chrX	31180454	A	T	ENST00000357033	ENSG00000198947	DMD
chrX	31180468	T	A	ENST00000357033	ENSG00000198947	DMD
chrX	31180478	G	C	ENST00000357033	ENSG00000198947	DMD
chrX	31180478	G	T	ENST00000357033	ENSG00000198947	DMD
chrX	31180482	C	A	ENST00000357033	ENSG00000198947	DMD	TRUE	FALSE
chrX	31180482	C	G	ENST00000357033	ENSG00000198947	DMD	TRUE	FALSE
chrX	31180482	C	T	ENST00000357033	ENSG00000198947	DMD	TRUE	FALSE
chrX	31180483	T	A	ENST00000357033	ENSG00000198947	DMD	TRUE	FALSE
chrX	31180483	T	C	ENST00000357033	ENSG00000198947	DMD	TRUE	FALSE
chrX	31180483	T	G	ENST00000357033	ENSG00000198947	DMD	TRUE	FALSE
chrX	31182736	A	C	ENST00000357033	ENSG00000198947	DMD	TRUE	FALSE
chrX	31182736	A	G	ENST00000357033	ENSG00000198947	DMD	TRUE	FALSE
chrX	31182736	A	T	ENST00000357033	ENSG00000198947	DMD	TRUE	FALSE
chrX	31182737	C	A	ENST00000357033	ENSG00000198947	DMD	TRUE	FALSE
chrX	31182737	C	G	ENST00000357033	ENSG00000198947	DMD	TRUE	FALSE
chrX	31182737	C	T	ENST00000357033	ENSG00000198947	DMD	TRUE	FALSE
chrX	31182745	C	A	ENST00000357033	ENSG00000198947	DMD
chrX	31182755	A	T	ENST00000357033	ENSG00000198947	DMD
chrX	31182760	C	A	ENST00000357033	ENSG00000198947	DMD
chrX	31182763	T	A	ENST00000357033	ENSG00000198947	DMD
chrX	31182764	G	T	ENST00000357033	ENSG00000198947	DMD
chrX	31182773	A	T	ENST00000357033	ENSG00000198947	DMD
chrX	31182778	T	A	ENST00000357033	ENSG00000198947	DMD
chrX	31182784	G	A	ENST00000357033	ENSG00000198947	DMD
chrX	31182790	T	A	ENST00000357033	ENSG00000198947	DMD
chrX	31182799	C	A	ENST00000357033	ENSG00000198947	DMD
chrX	31182814	T	A	ENST00000357033	ENSG00000198947	DMD
chrX	31182830	C	T	ENST00000357033	ENSG00000198947	DMD
chrX	31182831	C	T	ENST00000357033	ENSG00000198947	DMD
chrX	31182844	G	A	ENST00000357033	ENSG00000198947	DMD
chrX	31182850	C	A	ENST00000357033	ENSG00000198947	DMD
chrX	31182856	T	A	ENST00000357033	ENSG00000198947	DMD
chrX	31182860	C	T	ENST00000357033	ENSG00000198947	DMD
chrX	31182861	C	T	ENST00000357033	ENSG00000198947	DMD
chrX	31182883	C	A	ENST00000357033	ENSG00000198947	DMD
chrX	31182889	C	A	ENST00000357033	ENSG00000198947	DMD
chrX	31182895	T	A	ENST00000357033	ENSG00000198947	DMD
chrX	31182905	C	A	ENST00000357033	ENSG00000198947	DMD	TRUE	FALSE
chrX	31182905	C	G	ENST00000357033	ENSG00000198947	DMD	TRUE	FALSE
chrX	31182905	C	T	ENST00000357033	ENSG00000198947	DMD	TRUE	FALSE
chrX	31182906	T	A	ENST00000357033	ENSG00000198947	DMD	TRUE	FALSE
chrX	31182906	T	C	ENST00000357033	ENSG00000198947	DMD	TRUE	FALSE
chrX	31182906	T	G	ENST00000357033	ENSG00000198947	DMD	TRUE	FALSE
chrX	31203959	A	C	ENST00000357033	ENSG00000198947	DMD	TRUE	FALSE
chrX	31203959	A	G	ENST00000357033	ENSG00000198947	DMD	TRUE	FALSE
chrX	31203959	A	T	ENST00000357033	ENSG00000198947	DMD	TRUE	FALSE
chrX	31203960	C	A	ENST00000357033	ENSG00000198947	DMD	TRUE	FALSE
chrX	31203960	C	G	ENST00000357033	ENSG00000198947	DMD	TRUE	FALSE
chrX	31203960	C	T	ENST00000357033	ENSG00000198947	DMD	TRUE	FALSE
chrX	31203966	G	A	ENST00000357033	ENSG00000198947	DMD
chrX	31203970	G	T	ENST00000357033	ENSG00000198947	DMD
chrX	31203990	C	A	ENST00000357033	ENSG00000198947	DMD
chrX	31204020	C	A	ENST00000357033	ENSG00000198947	DMD
chrX	31204025	A	T	ENST00000357033	ENSG00000198947	DMD
chrX	31204029	G	A	ENST00000357033	ENSG00000198947	DMD
chrX	31204032	T	A	ENST00000357033	ENSG00000198947	DMD
chrX	31204041	G	A	ENST00000357033	ENSG00000198947	DMD
chrX	31204077	G	A	ENST00000357033	ENSG00000198947	DMD
chrX	31204081	A	T	ENST00000357033	ENSG00000198947	DMD
chrX	31204089	C	A	ENST00000357033	ENSG00000198947	DMD
chrX	31204094	G	C	ENST00000357033	ENSG00000198947	DMD
chrX	31204094	G	T	ENST00000357033	ENSG00000198947	DMD
chrX	31204107	G	A	ENST00000357033	ENSG00000198947	DMD
chrX	31204110	T	A	ENST00000357033	ENSG00000198947	DMD
chrX	31204117	G	C	ENST00000357033	ENSG00000198947	DMD
chrX	31204117	G	T	ENST00000357033	ENSG00000198947	DMD
chrX	31204119	C	A	ENST00000357033	ENSG00000198947	DMD	TRUE	FALSE
chrX	31204119	C	G	ENST00000357033	ENSG00000198947	DMD	TRUE	FALSE
chrX	31204119	C	T	ENST00000357033	ENSG00000198947	DMD	TRUE	FALSE
chrX	31204120	T	A	ENST00000357033	ENSG00000198947	DMD	TRUE	FALSE
chrX	31204120	T	C	ENST00000357033	ENSG00000198947	DMD	TRUE	FALSE
chrX	31204120	T	G	ENST00000357033	ENSG00000198947	DMD	TRUE	FALSE
chrX	31206580	A	C	ENST00000357033	ENSG00000198947	DMD	TRUE	FALSE
chrX	31206580	A	G	ENST00000357033	ENSG00000198947	DMD	TRUE	FALSE
chrX	31206580	A	T	ENST00000357033	ENSG00000198947	DMD	TRUE	FALSE
chrX	31206581	C	A	ENST00000357033	ENSG00000198947	DMD	TRUE	FALSE
chrX	31206581	C	G	ENST00000357033	ENSG00000198947	DMD	TRUE	FALSE
chrX	31206581	C	T	ENST00000357033	ENSG00000198947	DMD	TRUE	FALSE
chrX	31206585	T	A	ENST00000357033	ENSG00000198947	DMD
chrX	31206586	G	C	ENST00000357033	ENSG00000198947	DMD
chrX	31206586	G	T	ENST00000357033	ENSG00000198947	DMD
chrX	31206591	T	A	ENST00000357033	ENSG00000198947	DMD
chrX	31206597	C	A	ENST00000357033	ENSG00000198947	DMD
chrX	31206599	A	T	ENST00000357033	ENSG00000198947	DMD
chrX	31206609	T	A	ENST00000357033	ENSG00000198947	DMD
chrX	31206610	A	T	ENST00000357033	ENSG00000198947	DMD
chrX	31206633	T	A	ENST00000357033	ENSG00000198947	DMD
chrX	31206663	G	A	ENST00000357033	ENSG00000198947	DMD
chrX	31206666	C	A	ENST00000357033	ENSG00000198947	DMD
chrX	31206668	C	A	ENST00000357033	ENSG00000198947	DMD	TRUE	FALSE
chrX	31206668	C	G	ENST00000357033	ENSG00000198947	DMD	TRUE	FALSE
chrX	31206668	C	T	ENST00000357033	ENSG00000198947	DMD	TRUE	FALSE
chrX	31206669	T	A	ENST00000357033	ENSG00000198947	DMD	TRUE	FALSE
chrX	31206669	T	C	ENST00000357033	ENSG00000198947	DMD	TRUE	FALSE
chrX	31206669	T	G	ENST00000357033	ENSG00000198947	DMD	TRUE	FALSE
chrX	31209496	A	C	ENST00000357033	ENSG00000198947	DMD	TRUE	FALSE
chrX	31209496	A	G	ENST00000357033	ENSG00000198947	DMD	TRUE	FALSE
chrX	31209496	A	T	ENST00000357033	ENSG00000198947	DMD	TRUE	FALSE
chrX	31209497	C	A	ENST00000357033	ENSG00000198947	DMD	TRUE	FALSE
chrX	31209497	C	G	ENST00000357033	ENSG00000198947	DMD	TRUE	FALSE
chrX	31209497	C	T	ENST00000357033	ENSG00000198947	DMD	TRUE	FALSE
chrX	31209503	A	C	ENST00000357033	ENSG00000198947	DMD
chrX	31209503	A	T	ENST00000357033	ENSG00000198947	DMD
chrX	31209518	C	T	ENST00000357033	ENSG00000198947	DMD
chrX	31209519	C	T	ENST00000357033	ENSG00000198947	DMD
chrX	31209527	A	T	ENST00000357033	ENSG00000198947	DMD
chrX	31209539	G	T	ENST00000357033	ENSG00000198947	DMD
chrX	31209558	A	T	ENST00000357033	ENSG00000198947	DMD
chrX	31209571	C	A	ENST00000357033	ENSG00000198947	DMD
chrX	31209574	G	A	ENST00000357033	ENSG00000198947	DMD
chrX	31209577	C	A	ENST00000357033	ENSG00000198947	DMD
chrX	31209587	A	C	ENST00000357033	ENSG00000198947	DMD
chrX	31209587	A	T	ENST00000357033	ENSG00000198947	DMD
chrX	31209600	A	T	ENST00000357033	ENSG00000198947	DMD
chrX	31209602	A	T	ENST00000357033	ENSG00000198947	DMD
chrX	31209616	G	A	ENST00000357033	ENSG00000198947	DMD
chrX	31209634	G	A	ENST00000357033	ENSG00000198947	DMD
chrX	31209643	G	A	ENST00000357033	ENSG00000198947	DMD
chrX	31209646	T	A	ENST00000357033	ENSG00000198947	DMD
chrX	31209658	G	A	ENST00000357033	ENSG00000198947	DMD
chrX	31209663	A	T	ENST00000357033	ENSG00000198947	DMD
chrX	31209671	A	T	ENST00000357033	ENSG00000198947	DMD
chrX	31209681	G	C	ENST00000357033	ENSG00000198947	DMD
chrX	31209681	G	T	ENST00000357033	ENSG00000198947	DMD
chrX	31209690	A	T	ENST00000357033	ENSG00000198947	DMD
chrX	31209699	A	T	ENST00000357033	ENSG00000198947	DMD
chrX	31209700	C	A	ENST00000357033	ENSG00000198947	DMD	TRUE	FALSE
chrX	31209700	C	G	ENST00000357033	ENSG00000198947	DMD	TRUE	FALSE
chrX	31209700	C	T	ENST00000357033	ENSG00000198947	DMD	TRUE	FALSE
chrX	31209701	T	A	ENST00000357033	ENSG00000198947	DMD	TRUE	FALSE
chrX	31209701	T	C	ENST00000357033	ENSG00000198947	DMD	TRUE	FALSE
chrX	31209701	T	G	ENST00000357033	ENSG00000198947	DMD	TRUE	FALSE
chrX	31223045	A	C	ENST00000357033	ENSG00000198947	DMD	TRUE	FALSE
chrX	31223045	A	G	ENST00000357033	ENSG00000198947	DMD	TRUE	FALSE
chrX	31223045	A	T	ENST00000357033	ENSG00000198947	DMD	TRUE	FALSE
chrX	31223046	C	A	ENST00000357033	ENSG00000198947	DMD	TRUE	FALSE
chrX	31223046	C	G	ENST00000357033	ENSG00000198947	DMD	TRUE	FALSE
chrX	31223046	C	T	ENST00000357033	ENSG00000198947	DMD	TRUE	FALSE
chrX	31223048	G	T	ENST00000357033	ENSG00000198947	DMD
chrX	31223059	T	A	ENST00000357033	ENSG00000198947	DMD
chrX	31223062	G	A	ENST00000357033	ENSG00000198947	DMD
chrX	31223068	T	A	ENST00000357033	ENSG00000198947	DMD
chrX	31223071	G	A	ENST00000357033	ENSG00000198947	DMD
chrX	31223077	T	A	ENST00000357033	ENSG00000198947	DMD
chrX	31223090	A	C	ENST00000357033	ENSG00000198947	DMD
chrX	31223090	A	T	ENST00000357033	ENSG00000198947	DMD
chrX	31223097	G	C	ENST00000357033	ENSG00000198947	DMD
chrX	31223097	G	T	ENST00000357033	ENSG00000198947	DMD
chrX	31223104	T	A	ENST00000357033	ENSG00000198947	DMD
chrX	31223122	C	A	ENST00000357033	ENSG00000198947	DMD	TRUE	FALSE
chrX	31223122	C	G	ENST00000357033	ENSG00000198947	DMD	TRUE	FALSE
chrX	31223122	C	T	ENST00000357033	ENSG00000198947	DMD	TRUE	FALSE
chrX	31223123	T	A	ENST00000357033	ENSG00000198947	DMD	TRUE	FALSE
chrX	31223123	T	C	ENST00000357033	ENSG00000198947	DMD	TRUE	FALSE
chrX	31223123	T	G	ENST00000357033	ENSG00000198947	DMD	TRUE	FALSE
chrX	31260953	A	C	ENST00000357033	ENSG00000198947	DMD	TRUE	FALSE
chrX	31260953	A	G	ENST00000357033	ENSG00000198947	DMD	TRUE	FALSE
chrX	31260953	A	T	ENST00000357033	ENSG00000198947	DMD	TRUE	FALSE
chrX	31260954	C	A	ENST00000357033	ENSG00000198947	DMD	TRUE	FALSE
chrX	31260954	C	G	ENST00000357033	ENSG00000198947	DMD	TRUE	FALSE
chrX	31260954	C	T	ENST00000357033	ENSG00000198947	DMD	TRUE	FALSE
chrX	31260957	A	C	ENST00000357033	ENSG00000198947	DMD
chrX	31260957	A	T	ENST00000357033	ENSG00000198947	DMD
chrX	31260964	G	A	ENST00000357033	ENSG00000198947	DMD
chrX	31260965	G	C	ENST00000357033	ENSG00000198947	DMD
chrX	31260965	G	T	ENST00000357033	ENSG00000198947	DMD
chrX	31260973	C	A	ENST00000357033	ENSG00000198947	DMD
chrX	31260982	T	A	ENST00000357033	ENSG00000198947	DMD
chrX	31260992	C	T	ENST00000357033	ENSG00000198947	DMD
chrX	31260993	C	T	ENST00000357033	ENSG00000198947	DMD
chrX	31260995	G	T	ENST00000357033	ENSG00000198947	DMD
chrX	31261006	G	A	ENST00000357033	ENSG00000198947	DMD
chrX	31261012	C	A	ENST00000357033	ENSG00000198947	DMD
chrX	31261017	C	A	ENST00000357033	ENSG00000198947	DMD	TRUE	FALSE
chrX	31261017	C	G	ENST00000357033	ENSG00000198947	DMD	TRUE	FALSE
chrX	31261017	C	T	ENST00000357033	ENSG00000198947	DMD	TRUE	FALSE
chrX	31261018	T	A	ENST00000357033	ENSG00000198947	DMD	TRUE	FALSE
chrX	31261018	T	C	ENST00000357033	ENSG00000198947	DMD	TRUE	FALSE
chrX	31261018	T	G	ENST00000357033	ENSG00000198947	DMD	TRUE	FALSE
chrX	31323596	A	C	ENST00000357033	ENSG00000198947	DMD	TRUE	FALSE
chrX	31323596	A	G	ENST00000357033	ENSG00000198947	DMD	TRUE	FALSE
chrX	31323596	A	T	ENST00000357033	ENSG00000198947	DMD	TRUE	FALSE
chrX	31323597	C	A	ENST00000357033	ENSG00000198947	DMD	TRUE	FALSE
chrX	31323597	C	G	ENST00000357033	ENSG00000198947	DMD	TRUE	FALSE
chrX	31323597	C	T	ENST00000357033	ENSG00000198947	DMD	TRUE	FALSE
chrX	31323603	A	C	ENST00000357033	ENSG00000198947	DMD
chrX	31323603	A	T	ENST00000357033	ENSG00000198947	DMD
chrX	31323606	G	C	ENST00000357033	ENSG00000198947	DMD
chrX	31323606	G	T	ENST00000357033	ENSG00000198947	DMD
chrX	31323617	T	A	ENST00000357033	ENSG00000198947	DMD
chrX	31323625	G	T	ENST00000357033	ENSG00000198947	DMD
chrX	31323635	T	A	ENST00000357033	ENSG00000198947	DMD
chrX	31323638	C	A	ENST00000357033	ENSG00000198947	DMD
chrX	31323639	C	T	ENST00000357033	ENSG00000198947	DMD
chrX	31323640	C	T	ENST00000357033	ENSG00000198947	DMD
chrX	31323650	G	A	ENST00000357033	ENSG00000198947	DMD
chrX	31323659	C	A	ENST00000357033	ENSG00000198947	DMD	TRUE	FALSE
chrX	31323659	C	G	ENST00000357033	ENSG00000198947	DMD	TRUE	FALSE
chrX	31323659	C	T	ENST00000357033	ENSG00000198947	DMD	TRUE	FALSE
chrX	31323660	T	A	ENST00000357033	ENSG00000198947	DMD	TRUE	FALSE
chrX	31323660	T	C	ENST00000357033	ENSG00000198947	DMD	TRUE	FALSE
chrX	31323660	T	G	ENST00000357033	ENSG00000198947	DMD	TRUE	FALSE
chrX	31348554	A	C	ENST00000357033	ENSG00000198947	DMD	TRUE	FALSE
chrX	31348554	A	G	ENST00000357033	ENSG00000198947	DMD	TRUE	FALSE
chrX	31348554	A	T	ENST00000357033	ENSG00000198947	DMD	TRUE	FALSE
chrX	31348555	C	A	ENST00000357033	ENSG00000198947	DMD	TRUE	FALSE
chrX	31348555	C	G	ENST00000357033	ENSG00000198947	DMD	TRUE	FALSE
chrX	31348555	C	T	ENST00000357033	ENSG00000198947	DMD	TRUE	FALSE
chrX	31348571	G	A	ENST00000357033	ENSG00000198947	DMD
chrX	31348601	C	A	ENST00000357033	ENSG00000198947	DMD
chrX	31348610	G	A	ENST00000357033	ENSG00000198947	DMD
chrX	31348619	G	A	ENST00000357033	ENSG00000198947	DMD
chrX	31348625	C	A	ENST00000357033	ENSG00000198947	DMD
chrX	31348635	C	A	ENST00000357033	ENSG00000198947	DMD	TRUE	FALSE
chrX	31348635	C	G	ENST00000357033	ENSG00000198947	DMD	TRUE	FALSE
chrX	31348635	C	T	ENST00000357033	ENSG00000198947	DMD	TRUE	FALSE
chrX	31348636	T	A	ENST00000357033	ENSG00000198947	DMD	TRUE	FALSE
chrX	31348636	T	C	ENST00000357033	ENSG00000198947	DMD	TRUE	FALSE
chrX	31348636	T	G	ENST00000357033	ENSG00000198947	DMD	TRUE	FALSE
chrX	31444479	A	C	ENST00000357033	ENSG00000198947	DMD	TRUE	FALSE
chrX	31444479	A	G	ENST00000357033	ENSG00000198947	DMD	FALSE	FALSE
chrX	31444479	A	T	ENST00000357033	ENSG00000198947	DMD	TRUE	FALSE
chrX	31444480	C	A	ENST00000357033	ENSG00000198947	DMD	TRUE	FALSE
chrX	31444480	C	G	ENST00000357033	ENSG00000198947	DMD	TRUE	FALSE
chrX	31444480	C	T	ENST00000357033	ENSG00000198947	DMD	TRUE	FALSE
chrX	31444483	G	A	ENST00000357033	ENSG00000198947	DMD
chrX	31444492	T	A	ENST00000357033	ENSG00000198947	DMD
chrX	31444493	C	T	ENST00000357033	ENSG00000198947	DMD
chrX	31444494	C	T	ENST00000357033	ENSG00000198947	DMD
chrX	31444498	T	A	ENST00000357033	ENSG00000198947	DMD
chrX	31444513	C	A	ENST00000357033	ENSG00000198947	DMD
chrX	31444529	A	C	ENST00000357033	ENSG00000198947	DMD
chrX	31444529	A	T	ENST00000357033	ENSG00000198947	DMD
chrX	31444536	G	C	ENST00000357033	ENSG00000198947	DMD
chrX	31444536	G	T	ENST00000357033	ENSG00000198947	DMD
chrX	31444543	G	A	ENST00000357033	ENSG00000198947	DMD
chrX	31444551	A	T	ENST00000357033	ENSG00000198947	DMD
chrX	31444564	G	A	ENST00000357033	ENSG00000198947	DMD
chrX	31444597	C	A	ENST00000357033	ENSG00000198947	DMD
chrX	31444600	T	A	ENST00000357033	ENSG00000198947	DMD
chrX	31444615	C	A	ENST00000357033	ENSG00000198947	DMD
chrX	31444618	C	A	ENST00000357033	ENSG00000198947	DMD
chrX	31444621	G	A	ENST00000357033	ENSG00000198947	DMD
chrX	31444628	C	A	ENST00000357033	ENSG00000198947	DMD	TRUE	FALSE
chrX	31444628	C	G	ENST00000357033	ENSG00000198947	DMD	TRUE	FALSE
chrX	31444628	C	T	ENST00000357033	ENSG00000198947	DMD	TRUE	FALSE
chrX	31444629	T	A	ENST00000357033	ENSG00000198947	DMD	TRUE	FALSE
chrX	31444629	T	C	ENST00000357033	ENSG00000198947	DMD	TRUE	FALSE
chrX	31444629	T	G	ENST00000357033	ENSG00000198947	DMD	TRUE	FALSE
chrX	31478104	A	C	ENST00000357033	ENSG00000198947	DMD	TRUE	FALSE
chrX	31478104	A	G	ENST00000357033	ENSG00000198947	DMD	TRUE	FALSE
chrX	31478104	A	T	ENST00000357033	ENSG00000198947	DMD	TRUE	FALSE
chrX	31478105	C	A	ENST00000357033	ENSG00000198947	DMD	TRUE	FALSE
chrX	31478105	C	G	ENST00000357033	ENSG00000198947	DMD	TRUE	FALSE
chrX	31478105	C	T	ENST00000357033	ENSG00000198947	DMD	TRUE	FALSE
chrX	31478108	T	A	ENST00000357033	ENSG00000198947	DMD
chrX	31478114	T	A	ENST00000357033	ENSG00000198947	DMD
chrX	31478117	C	A	ENST00000357033	ENSG00000198947	DMD
chrX	31478129	G	A	ENST00000357033	ENSG00000198947	DMD
chrX	31478162	G	A	ENST00000357033	ENSG00000198947	DMD
chrX	31478163	C	T	ENST00000357033	ENSG00000198947	DMD
chrX	31478164	C	T	ENST00000357033	ENSG00000198947	DMD
chrX	31478171	C	A	ENST00000357033	ENSG00000198947	DMD
chrX	31478174	T	A	ENST00000357033	ENSG00000198947	DMD
chrX	31478183	C	A	ENST00000357033	ENSG00000198947	DMD
chrX	31478189	G	A	ENST00000357033	ENSG00000198947	DMD
chrX	31478198	T	A	ENST00000357033	ENSG00000198947	DMD
chrX	31478210	C	A	ENST00000357033	ENSG00000198947	DMD
chrX	31478222	C	A	ENST00000357033	ENSG00000198947	DMD
chrX	31478225	G	A	ENST00000357033	ENSG00000198947	DMD
chrX	31478231	C	A	ENST00000357033	ENSG00000198947	DMD
chrX	31478240	T	A	ENST00000357033	ENSG00000198947	DMD
chrX	31478243	C	A	ENST00000357033	ENSG00000198947	DMD
chrX	31478252	C	A	ENST00000357033	ENSG00000198947	DMD
chrX	31478261	T	A	ENST00000357033	ENSG00000198947	DMD
chrX	31478264	T	A	ENST00000357033	ENSG00000198947	DMD
chrX	31478267	G	A	ENST00000357033	ENSG00000198947	DMD
chrX	31478268	C	T	ENST00000357033	ENSG00000198947	DMD
chrX	31478269	C	T	ENST00000357033	ENSG00000198947	DMD
chrX	31478290	A	T	ENST00000357033	ENSG00000198947	DMD
chrX	31478294	T	A	ENST00000357033	ENSG00000198947	DMD
chrX	31478297	C	A	ENST00000357033	ENSG00000198947	DMD
chrX	31478298	C	T	ENST00000357033	ENSG00000198947	DMD
chrX	31478299	C	T	ENST00000357033	ENSG00000198947	DMD
chrX	31478303	C	A	ENST00000357033	ENSG00000198947	DMD
chrX	31478315	C	A	ENST00000357033	ENSG00000198947	DMD
chrX	31478318	C	A	ENST00000357033	ENSG00000198947	DMD
chrX	31478324	G	A	ENST00000357033	ENSG00000198947	DMD
chrX	31478327	T	A	ENST00000357033	ENSG00000198947	DMD
chrX	31478330	G	A	ENST00000357033	ENSG00000198947	DMD
chrX	31478351	G	A	ENST00000357033	ENSG00000198947	DMD
chrX	31478357	T	A	ENST00000357033	ENSG00000198947	DMD
chrX	31478360	C	A	ENST00000357033	ENSG00000198947	DMD
chrX	31478363	C	A	ENST00000357033	ENSG00000198947	DMD
chrX	31478375	C	A	ENST00000357033	ENSG00000198947	DMD	TRUE	FALSE
chrX	31478375	C	G	ENST00000357033	ENSG00000198947	DMD	TRUE	FALSE
chrX	31478375	C	T	ENST00000357033	ENSG00000198947	DMD	TRUE	FALSE
chrX	31478376	T	A	ENST00000357033	ENSG00000198947	DMD	TRUE	FALSE
chrX	31478376	T	C	ENST00000357033	ENSG00000198947	DMD	TRUE	FALSE
chrX	31478376	T	G	ENST00000357033	ENSG00000198947	DMD	TRUE	FALSE
chrX	31478981	A	C	ENST00000357033	ENSG00000198947	DMD	TRUE	FALSE
chrX	31478981	A	G	ENST00000357033	ENSG00000198947	DMD	TRUE	FALSE
chrX	31478981	A	T	ENST00000357033	ENSG00000198947	DMD	TRUE	FALSE
chrX	31478982	C	A	ENST00000357033	ENSG00000198947	DMD	TRUE	FALSE
chrX	31478982	C	G	ENST00000357033	ENSG00000198947	DMD	TRUE	FALSE
chrX	31478982	C	T	ENST00000357033	ENSG00000198947	DMD	TRUE	FALSE
chrX	31478983	C	A	ENST00000357033	ENSG00000198947	DMD
chrX	31478986	T	A	ENST00000357033	ENSG00000198947	DMD
chrX	31478992	C	A	ENST00000357033	ENSG00000198947	DMD
chrX	31478995	G	A	ENST00000357033	ENSG00000198947	DMD
chrX	31478996	G	C	ENST00000357033	ENSG00000198947	DMD
chrX	31478996	G	T	ENST00000357033	ENSG00000198947	DMD
chrX	31479004	T	A	ENST00000357033	ENSG00000198947	DMD
chrX	31479007	C	A	ENST00000357033	ENSG00000198947	DMD
chrX	31479013	C	A	ENST00000357033	ENSG00000198947	DMD
chrX	31479016	C	A	ENST00000357033	ENSG00000198947	DMD
chrX	31479018	A	T	ENST00000357033	ENSG00000198947	DMD
chrX	31479025	G	A	ENST00000357033	ENSG00000198947	DMD
chrX	31479028	C	A	ENST00000357033	ENSG00000198947	DMD
chrX	31479043	G	A	ENST00000357033	ENSG00000198947	DMD
chrX	31479052	C	A	ENST00000357033	ENSG00000198947	DMD
chrX	31479076	C	A	ENST00000357033	ENSG00000198947	DMD
chrX	31479079	T	A	ENST00000357033	ENSG00000198947	DMD
chrX	31479085	T	A	ENST00000357033	ENSG00000198947	DMD
chrX	31479087	A	T	ENST00000357033	ENSG00000198947	DMD
chrX	31479091	C	A	ENST00000357033	ENSG00000198947	DMD
chrX	31479097	T	A	ENST00000357033	ENSG00000198947	DMD
chrX	31479104	C	A	ENST00000357033	ENSG00000198947	DMD	TRUE	FALSE
chrX	31479104	C	G	ENST00000357033	ENSG00000198947	DMD	TRUE	FALSE
chrX	31479104	C	T	ENST00000357033	ENSG00000198947	DMD	TRUE	FALSE
chrX	31479105	T	A	ENST00000357033	ENSG00000198947	DMD	TRUE	FALSE
chrX	31479105	T	C	ENST00000357033	ENSG00000198947	DMD	TRUE	FALSE
chrX	31479105	T	G	ENST00000357033	ENSG00000198947	DMD	TRUE	FALSE
chrX	31496786	A	C	ENST00000357033	ENSG00000198947	DMD	TRUE	FALSE
chrX	31496786	A	G	ENST00000357033	ENSG00000198947	DMD	TRUE	FALSE
chrX	31496786	A	T	ENST00000357033	ENSG00000198947	DMD	TRUE	FALSE
chrX	31496787	C	A	ENST00000357033	ENSG00000198947	DMD	TRUE	FALSE
chrX	31496787	C	G	ENST00000357033	ENSG00000198947	DMD	TRUE	FALSE
chrX	31496787	C	T	ENST00000357033	ENSG00000198947	DMD	TRUE	FALSE
chrX	31496805	G	A	ENST00000357033	ENSG00000198947	DMD
chrX	31496808	T	A	ENST00000357033	ENSG00000198947	DMD
chrX	31496811	G	A	ENST00000357033	ENSG00000198947	DMD
chrX	31496832	C	A	ENST00000357033	ENSG00000198947	DMD
chrX	31496844	G	A	ENST00000357033	ENSG00000198947	DMD
chrX	31496852	A	C	ENST00000357033	ENSG00000198947	DMD
chrX	31496852	A	T	ENST00000357033	ENSG00000198947	DMD
chrX	31496856	C	A	ENST00000357033	ENSG00000198947	DMD
chrX	31496865	T	A	ENST00000357033	ENSG00000198947	DMD
chrX	31496871	G	A	ENST00000357033	ENSG00000198947	DMD
chrX	31496875	C	T	ENST00000357033	ENSG00000198947	DMD
chrX	31496876	C	T	ENST00000357033	ENSG00000198947	DMD
chrX	31496889	C	A	ENST00000357033	ENSG00000198947	DMD
chrX	31496892	G	A	ENST00000357033	ENSG00000198947	DMD
chrX	31496913	T	A	ENST00000357033	ENSG00000198947	DMD
chrX	31496914	C	T	ENST00000357033	ENSG00000198947	DMD
chrX	31496915	C	T	ENST00000357033	ENSG00000198947	DMD
chrX	31496919	G	A	ENST00000357033	ENSG00000198947	DMD
chrX	31496934	C	A	ENST00000357033	ENSG00000198947	DMD
chrX	31496936	A	T	ENST00000357033	ENSG00000198947	DMD
chrX	31496945	C	A	ENST00000357033	ENSG00000198947	DMD	TRUE	FALSE
chrX	31496945	C	G	ENST00000357033	ENSG00000198947	DMD	TRUE	FALSE
chrX	31496945	C	T	ENST00000357033	ENSG00000198947	DMD	TRUE	FALSE
chrX	31496946	T	A	ENST00000357033	ENSG00000198947	DMD	TRUE	FALSE
chrX	31496946	T	C	ENST00000357033	ENSG00000198947	DMD	TRUE	FALSE
chrX	31496946	T	G	ENST00000357033	ENSG00000198947	DMD	TRUE	FALSE
chrX	31507279	A	C	ENST00000357033	ENSG00000198947	DMD	TRUE	FALSE
chrX	31507279	A	G	ENST00000357033	ENSG00000198947	DMD	TRUE	FALSE
chrX	31507279	A	T	ENST00000357033	ENSG00000198947	DMD	TRUE	FALSE
chrX	31507280	C	A	ENST00000357033	ENSG00000198947	DMD	TRUE	FALSE
chrX	31507280	C	G	ENST00000357033	ENSG00000198947	DMD	TRUE	FALSE
chrX	31507280	C	T	ENST00000357033	ENSG00000198947	DMD	TRUE	FALSE
chrX	31507297	T	A	ENST00000357033	ENSG00000198947	DMD
chrX	31507300	T	A	ENST00000357033	ENSG00000198947	DMD
chrX	31507309	C	A	ENST00000357033	ENSG00000198947	DMD
chrX	31507313	C	T	ENST00000357033	ENSG00000198947	DMD
chrX	31507314	C	T	ENST00000357033	ENSG00000198947	DMD
chrX	31507318	T	A	ENST00000357033	ENSG00000198947	DMD
chrX	31507335	A	T	ENST00000357033	ENSG00000198947	DMD
chrX	31507342	T	A	ENST00000357033	ENSG00000198947	DMD
chrX	31507345	G	A	ENST00000357033	ENSG00000198947	DMD
chrX	31507347	A	C	ENST00000357033	ENSG00000198947	DMD
chrX	31507347	A	T	ENST00000357033	ENSG00000198947	DMD
chrX	31507372	C	A	ENST00000357033	ENSG00000198947	DMD
chrX	31507381	T	A	ENST00000357033	ENSG00000198947	DMD
chrX	31507390	T	A	ENST00000357033	ENSG00000198947	DMD
chrX	31507393	G	A	ENST00000357033	ENSG00000198947	DMD
chrX	31507402	C	A	ENST00000357033	ENSG00000198947	DMD
chrX	31507415	A	C	ENST00000357033	ENSG00000198947	DMD
chrX	31507415	A	T	ENST00000357033	ENSG00000198947	DMD
chrX	31507435	C	A	ENST00000357033	ENSG00000198947	DMD
chrX	31507441	C	A	ENST00000357033	ENSG00000198947	DMD
chrX	31507447	G	A	ENST00000357033	ENSG00000198947	DMD
chrX	31507454	C	A	ENST00000357033	ENSG00000198947	DMD	TRUE	FALSE
chrX	31507454	C	G	ENST00000357033	ENSG00000198947	DMD	TRUE	FALSE
chrX	31507454	C	T	ENST00000357033	ENSG00000198947	DMD	TRUE	FALSE
chrX	31507455	T	A	ENST00000357033	ENSG00000198947	DMD	TRUE	FALSE
chrX	31507455	T	C	ENST00000357033	ENSG00000198947	DMD	TRUE	FALSE
chrX	31507455	T	G	ENST00000357033	ENSG00000198947	DMD	TRUE	FALSE
chrX	31627671	A	C	ENST00000357033	ENSG00000198947	DMD	TRUE	FALSE
chrX	31627671	A	G	ENST00000357033	ENSG00000198947	DMD	TRUE	FALSE
chrX	31627671	A	T	ENST00000357033	ENSG00000198947	DMD	TRUE	FALSE
chrX	31627672	C	A	ENST00000357033	ENSG00000198947	DMD	TRUE	FALSE
chrX	31627672	C	G	ENST00000357033	ENSG00000198947	DMD	TRUE	FALSE
chrX	31627672	C	T	ENST00000357033	ENSG00000198947	DMD	TRUE	FALSE
chrX	31627675	G	A	ENST00000357033	ENSG00000198947	DMD
chrX	31627676	C	T	ENST00000357033	ENSG00000198947	DMD
chrX	31627677	C	T	ENST00000357033	ENSG00000198947	DMD
chrX	31627681	G	A	ENST00000357033	ENSG00000198947	DMD
chrX	31627684	T	A	ENST00000357033	ENSG00000198947	DMD
chrX	31627693	C	A	ENST00000357033	ENSG00000198947	DMD
chrX	31627696	T	A	ENST00000357033	ENSG00000198947	DMD
chrX	31627702	C	A	ENST00000357033	ENSG00000198947	DMD
chrX	31627705	T	A	ENST00000357033	ENSG00000198947	DMD
chrX	31627714	C	A	ENST00000357033	ENSG00000198947	DMD
chrX	31627726	C	A	ENST00000357033	ENSG00000198947	DMD
chrX	31627729	T	A	ENST00000357033	ENSG00000198947	DMD
chrX	31627744	G	A	ENST00000357033	ENSG00000198947	DMD
chrX	31627765	C	A	ENST00000357033	ENSG00000198947	DMD
chrX	31627771	C	A	ENST00000357033	ENSG00000198947	DMD
chrX	31627778	C	T	ENST00000357033	ENSG00000198947	DMD
chrX	31627779	C	T	ENST00000357033	ENSG00000198947	DMD
chrX	31627792	T	A	ENST00000357033	ENSG00000198947	DMD
chrX	31627795	C	A	ENST00000357033	ENSG00000198947	DMD
chrX	31627813	G	A	ENST00000357033	ENSG00000198947	DMD
chrX	31627816	G	A	ENST00000357033	ENSG00000198947	DMD
chrX	31627821	A	C	ENST00000357033	ENSG00000198947	DMD
chrX	31627821	A	T	ENST00000357033	ENSG00000198947	DMD
chrX	31627825	T	A	ENST00000357033	ENSG00000198947	DMD
chrX	31627834	C	A	ENST00000357033	ENSG00000198947	DMD
chrX	31627837	C	A	ENST00000357033	ENSG00000198947	DMD
chrX	31627839	A	T	ENST00000357033	ENSG00000198947	DMD
chrX	31627849	C	A	ENST00000357033	ENSG00000198947	DMD
chrX	31627852	G	A	ENST00000357033	ENSG00000198947	DMD
chrX	31627855	C	A	ENST00000357033	ENSG00000198947	DMD
chrX	31627863	C	A	ENST00000357033	ENSG00000198947	DMD	TRUE	FALSE
chrX	31627863	C	G	ENST00000357033	ENSG00000198947	DMD	TRUE	FALSE
chrX	31627863	C	T	ENST00000357033	ENSG00000198947	DMD	TRUE	FALSE
chrX	31627864	T	A	ENST00000357033	ENSG00000198947	DMD	TRUE	FALSE
chrX	31627864	T	C	ENST00000357033	ENSG00000198947	DMD	TRUE	FALSE
chrX	31627864	T	G	ENST00000357033	ENSG00000198947	DMD	TRUE	FALSE
chrX	31657988	A	C	ENST00000357033	ENSG00000198947	DMD	TRUE	FALSE
chrX	31657988	A	G	ENST00000357033	ENSG00000198947	DMD	FALSE	FALSE
chrX	31657988	A	T	ENST00000357033	ENSG00000198947	DMD	TRUE	FALSE
chrX	31657989	C	A	ENST00000357033	ENSG00000198947	DMD	TRUE	FALSE
chrX	31657989	C	G	ENST00000357033	ENSG00000198947	DMD	TRUE	FALSE
chrX	31657989	C	T	ENST00000357033	ENSG00000198947	DMD	TRUE	FALSE
chrX	31657994	T	A	ENST00000357033	ENSG00000198947	DMD
chrX	31658006	T	A	ENST00000357033	ENSG00000198947	DMD
chrX	31658007	C	T	ENST00000357033	ENSG00000198947	DMD
chrX	31658008	C	T	ENST00000357033	ENSG00000198947	DMD
chrX	31658027	C	A	ENST00000357033	ENSG00000198947	DMD
chrX	31658045	T	A	ENST00000357033	ENSG00000198947	DMD
chrX	31658048	T	A	ENST00000357033	ENSG00000198947	DMD
chrX	31658064	A	C	ENST00000357033	ENSG00000198947	DMD
chrX	31658064	A	T	ENST00000357033	ENSG00000198947	DMD
chrX	31658081	T	A	ENST00000357033	ENSG00000198947	DMD
chrX	31658089	A	T	ENST00000357033	ENSG00000198947	DMD
chrX	31658117	G	A	ENST00000357033	ENSG00000198947	DMD
chrX	31658118	C	T	ENST00000357033	ENSG00000198947	DMD
chrX	31658119	C	T	ENST00000357033	ENSG00000198947	DMD
chrX	31658123	G	A	ENST00000357033	ENSG00000198947	DMD
chrX	31658135	T	A	ENST00000357033	ENSG00000198947	DMD
chrX	31658140	A	T	ENST00000357033	ENSG00000198947	DMD
chrX	31658144	G	A	ENST00000357033	ENSG00000198947	DMD
chrX	31658145	C	A	ENST00000357033	ENSG00000198947	DMD	TRUE	FALSE
chrX	31658145	C	G	ENST00000357033	ENSG00000198947	DMD	TRUE	FALSE
chrX	31658145	C	T	ENST00000357033	ENSG00000198947	DMD	TRUE	FALSE
chrX	31658146	T	A	ENST00000357033	ENSG00000198947	DMD	TRUE	FALSE
chrX	31658146	T	C	ENST00000357033	ENSG00000198947	DMD	TRUE	FALSE
chrX	31658146	T	G	ENST00000357033	ENSG00000198947	DMD	TRUE	FALSE
chrX	31679373	A	C	ENST00000357033	ENSG00000198947	DMD	TRUE	FALSE
chrX	31679373	A	G	ENST00000357033	ENSG00000198947	DMD	FALSE	FALSE
chrX	31679373	A	T	ENST00000357033	ENSG00000198947	DMD	TRUE	FALSE
chrX	31679374	C	A	ENST00000357033	ENSG00000198947	DMD	TRUE	FALSE
chrX	31679374	C	G	ENST00000357033	ENSG00000198947	DMD	TRUE	FALSE
chrX	31679374	C	T	ENST00000357033	ENSG00000198947	DMD	TRUE	FALSE
chrX	31679377	T	A	ENST00000357033	ENSG00000198947	DMD
chrX	31679383	C	A	ENST00000357033	ENSG00000198947	DMD
chrX	31679392	T	A	ENST00000357033	ENSG00000198947	DMD
chrX	31679395	T	A	ENST00000357033	ENSG00000198947	DMD
chrX	31679398	G	A	ENST00000357033	ENSG00000198947	DMD
chrX	31679414	A	C	ENST00000357033	ENSG00000198947	DMD
chrX	31679414	A	T	ENST00000357033	ENSG00000198947	DMD
chrX	31679425	C	A	ENST00000357033	ENSG00000198947	DMD
chrX	31679428	T	A	ENST00000357033	ENSG00000198947	DMD
chrX	31679429	C	T	ENST00000357033	ENSG00000198947	DMD
chrX	31679430	C	T	ENST00000357033	ENSG00000198947	DMD
chrX	31679433	G	C	ENST00000357033	ENSG00000198947	DMD
chrX	31679433	G	T	ENST00000357033	ENSG00000198947	DMD
chrX	31679437	C	A	ENST00000357033	ENSG00000198947	DMD
chrX	31679443	T	A	ENST00000357033	ENSG00000198947	DMD
chrX	31679449	T	A	ENST00000357033	ENSG00000198947	DMD
chrX	31679455	G	A	ENST00000357033	ENSG00000198947	DMD
chrX	31679458	C	A	ENST00000357033	ENSG00000198947	DMD
chrX	31679460	A	C	ENST00000357033	ENSG00000198947	DMD
chrX	31679460	A	T	ENST00000357033	ENSG00000198947	DMD
chrX	31679467	G	A	ENST00000357033	ENSG00000198947	DMD
chrX	31679470	C	A	ENST00000357033	ENSG00000198947	DMD
chrX	31679476	C	A	ENST00000357033	ENSG00000198947	DMD
chrX	31679479	C	A	ENST00000357033	ENSG00000198947	DMD
chrX	31679482	T	A	ENST00000357033	ENSG00000198947	DMD
chrX	31679488	C	A	ENST00000357033	ENSG00000198947	DMD
chrX	31679492	C	T	ENST00000357033	ENSG00000198947	DMD
chrX	31679493	C	T	ENST00000357033	ENSG00000198947	DMD
chrX	31679497	G	A	ENST00000357033	ENSG00000198947	DMD
chrX	31679502	G	C	ENST00000357033	ENSG00000198947	DMD
chrX	31679502	G	T	ENST00000357033	ENSG00000198947	DMD
chrX	31679509	T	A	ENST00000357033	ENSG00000198947	DMD
chrX	31679511	A	C	ENST00000357033	ENSG00000198947	DMD
chrX	31679511	A	T	ENST00000357033	ENSG00000198947	DMD
chrX	31679518	C	A	ENST00000357033	ENSG00000198947	DMD
chrX	31679523	A	T	ENST00000357033	ENSG00000198947	DMD
chrX	31679527	G	A	ENST00000357033	ENSG00000198947	DMD
chrX	31679530	G	A	ENST00000357033	ENSG00000198947	DMD
chrX	31679542	G	A	ENST00000357033	ENSG00000198947	DMD
chrX	31679551	C	A	ENST00000357033	ENSG00000198947	DMD
chrX	31679554	G	A	ENST00000357033	ENSG00000198947	DMD
chrX	31679560	C	A	ENST00000357033	ENSG00000198947	DMD
chrX	31679564	C	T	ENST00000357033	ENSG00000198947	DMD
chrX	31679565	C	T	ENST00000357033	ENSG00000198947	DMD
chrX	31679569	G	A	ENST00000357033	ENSG00000198947	DMD
chrX	31679575	G	A	ENST00000357033	ENSG00000198947	DMD
chrX	31679581	T	A	ENST00000357033	ENSG00000198947	DMD
chrX	31679584	C	A	ENST00000357033	ENSG00000198947	DMD
chrX	31679587	C	A	ENST00000357033	ENSG00000198947	DMD	TRUE	FALSE
chrX	31679587	C	G	ENST00000357033	ENSG00000198947	DMD	TRUE	FALSE
chrX	31679587	C	T	ENST00000357033	ENSG00000198947	DMD	TRUE	FALSE
chrX	31679588	T	A	ENST00000357033	ENSG00000198947	DMD	TRUE	FALSE
chrX	31679588	T	C	ENST00000357033	ENSG00000198947	DMD	TRUE	FALSE
chrX	31679588	T	G	ENST00000357033	ENSG00000198947	DMD	TRUE	FALSE
chrX	31729629	A	C	ENST00000357033	ENSG00000198947	DMD	TRUE	FALSE
chrX	31729629	A	G	ENST00000357033	ENSG00000198947	DMD	TRUE	FALSE
chrX	31729629	A	T	ENST00000357033	ENSG00000198947	DMD	TRUE	FALSE
chrX	31729630	C	A	ENST00000357033	ENSG00000198947	DMD	TRUE	FALSE
chrX	31729630	C	G	ENST00000357033	ENSG00000198947	DMD	TRUE	FALSE
chrX	31729630	C	T	ENST00000357033	ENSG00000198947	DMD	TRUE	FALSE
chrX	31729634	G	A	ENST00000357033	ENSG00000198947	DMD
chrX	31729652	T	A	ENST00000357033	ENSG00000198947	DMD
chrX	31729658	C	A	ENST00000357033	ENSG00000198947	DMD
chrX	31729661	G	A	ENST00000357033	ENSG00000198947	DMD
chrX	31729673	T	A	ENST00000357033	ENSG00000198947	DMD
chrX	31729679	T	A	ENST00000357033	ENSG00000198947	DMD
chrX	31729681	A	T	ENST00000357033	ENSG00000198947	DMD
chrX	31729688	G	A	ENST00000357033	ENSG00000198947	DMD
chrX	31729706	C	A	ENST00000357033	ENSG00000198947	DMD
chrX	31729709	C	A	ENST00000357033	ENSG00000198947	DMD
chrX	31729711	A	T	ENST00000357033	ENSG00000198947	DMD
chrX	31729715	G	A	ENST00000357033	ENSG00000198947	DMD
chrX	31729727	G	A	ENST00000357033	ENSG00000198947	DMD
chrX	31729730	C	A	ENST00000357033	ENSG00000198947	DMD
chrX	31729732	A	T	ENST00000357033	ENSG00000198947	DMD
chrX	31729739	G	A	ENST00000357033	ENSG00000198947	DMD
chrX	31729749	C	A	ENST00000357033	ENSG00000198947	DMD	TRUE	FALSE
chrX	31729749	C	G	ENST00000357033	ENSG00000198947	DMD	TRUE	FALSE
chrX	31729749	C	T	ENST00000357033	ENSG00000198947	DMD	TRUE	FALSE
chrX	31729750	T	A	ENST00000357033	ENSG00000198947	DMD	TRUE	FALSE
chrX	31729750	T	C	ENST00000357033	ENSG00000198947	DMD	TRUE	FALSE
chrX	31729750	T	G	ENST00000357033	ENSG00000198947	DMD	TRUE	FALSE
chrX	31773958	A	C	ENST00000357033	ENSG00000198947	DMD	TRUE	FALSE
chrX	31773958	A	G	ENST00000357033	ENSG00000198947	DMD	TRUE	FALSE
chrX	31773958	A	T	ENST00000357033	ENSG00000198947	DMD	TRUE	FALSE
chrX	31773959	C	A	ENST00000357033	ENSG00000198947	DMD	TRUE	FALSE
chrX	31773959	C	G	ENST00000357033	ENSG00000198947	DMD	TRUE	FALSE
chrX	31773959	C	T	ENST00000357033	ENSG00000198947	DMD	TRUE	FALSE
chrX	31773962	T	A	ENST00000357033	ENSG00000198947	DMD
chrX	31773965	G	A	ENST00000357033	ENSG00000198947	DMD
chrX	31773968	T	A	ENST00000357033	ENSG00000198947	DMD
chrX	31773980	C	A	ENST00000357033	ENSG00000198947	DMD
chrX	31773992	C	A	ENST00000357033	ENSG00000198947	DMD
chrX	31774016	G	A	ENST00000357033	ENSG00000198947	DMD
chrX	31774018	G	C	ENST00000357033	ENSG00000198947	DMD
chrX	31774018	G	T	ENST00000357033	ENSG00000198947	DMD
chrX	31774022	T	A	ENST00000357033	ENSG00000198947	DMD
chrX	31774031	G	A	ENST00000357033	ENSG00000198947	DMD
chrX	31774047	C	T	ENST00000357033	ENSG00000198947	DMD
chrX	31774048	C	T	ENST00000357033	ENSG00000198947	DMD
chrX	31774061	C	A	ENST00000357033	ENSG00000198947	DMD
chrX	31774065	C	T	ENST00000357033	ENSG00000198947	DMD
chrX	31774066	C	T	ENST00000357033	ENSG00000198947	DMD
chrX	31774100	C	A	ENST00000357033	ENSG00000198947	DMD
chrX	31774102	A	T	ENST00000357033	ENSG00000198947	DMD
chrX	31774108	A	T	ENST00000357033	ENSG00000198947	DMD
chrX	31774124	C	A	ENST00000357033	ENSG00000198947	DMD
chrX	31774130	T	A	ENST00000357033	ENSG00000198947	DMD
chrX	31774145	C	A	ENST00000357033	ENSG00000198947	DMD
chrX	31774148	T	A	ENST00000357033	ENSG00000198947	DMD
chrX	31774163	G	A	ENST00000357033	ENSG00000198947	DMD
chrX	31774184	G	A	ENST00000357033	ENSG00000198947	DMD
chrX	31774193	C	A	ENST00000357033	ENSG00000198947	DMD	TRUE	FALSE
chrX	31774193	C	G	ENST00000357033	ENSG00000198947	DMD	TRUE	FALSE
chrX	31774193	C	T	ENST00000357033	ENSG00000198947	DMD	TRUE	FALSE
chrX	31774194	T	A	ENST00000357033	ENSG00000198947	DMD	TRUE	FALSE
chrX	31774194	T	C	ENST00000357033	ENSG00000198947	DMD	TRUE	FALSE
chrX	31774194	T	G	ENST00000357033	ENSG00000198947	DMD	TRUE	FALSE
chrX	31819973	A	C	ENST00000357033	ENSG00000198947	DMD	TRUE	FALSE
chrX	31819973	A	G	ENST00000357033	ENSG00000198947	DMD	FALSE	FALSE
chrX	31819973	A	T	ENST00000357033	ENSG00000198947	DMD	TRUE	FALSE
chrX	31819974	C	A	ENST00000357033	ENSG00000198947	DMD	TRUE	FALSE
chrX	31819974	C	G	ENST00000357033	ENSG00000198947	DMD	TRUE	FALSE
chrX	31819974	C	T	ENST00000357033	ENSG00000198947	DMD	TRUE	FALSE
chrX	31819981	C	A	ENST00000357033	ENSG00000198947	DMD
chrX	31819996	C	A	ENST00000357033	ENSG00000198947	DMD
chrX	31820014	G	A	ENST00000357033	ENSG00000198947	DMD
chrX	31820017	T	A	ENST00000357033	ENSG00000198947	DMD
chrX	31820029	C	A	ENST00000357033	ENSG00000198947	DMD
chrX	31820032	G	A	ENST00000357033	ENSG00000198947	DMD
chrX	31820037	A	C	ENST00000357033	ENSG00000198947	DMD
chrX	31820037	A	T	ENST00000357033	ENSG00000198947	DMD
chrX	31820053	T	A	ENST00000357033	ENSG00000198947	DMD
chrX	31820054	C	T	ENST00000357033	ENSG00000198947	DMD
chrX	31820055	C	T	ENST00000357033	ENSG00000198947	DMD
chrX	31820059	C	A	ENST00000357033	ENSG00000198947	DMD
chrX	31820074	C	A	ENST00000357033	ENSG00000198947	DMD
chrX	31820076	A	C	ENST00000357033	ENSG00000198947	DMD
chrX	31820076	A	T	ENST00000357033	ENSG00000198947	DMD
chrX	31820080	T	A	ENST00000357033	ENSG00000198947	DMD
chrX	31820084	C	A	ENST00000357033	ENSG00000198947	DMD	TRUE	FALSE
chrX	31820084	C	G	ENST00000357033	ENSG00000198947	DMD	TRUE	FALSE
chrX	31820084	C	T	ENST00000357033	ENSG00000198947	DMD	TRUE	FALSE
chrX	31820085	T	A	ENST00000357033	ENSG00000198947	DMD	TRUE	FALSE
chrX	31820085	T	C	ENST00000357033	ENSG00000198947	DMD	TRUE	FALSE
chrX	31820085	T	G	ENST00000357033	ENSG00000198947	DMD	TRUE	FALSE
chrX	31836716	A	C	ENST00000357033	ENSG00000198947	DMD	TRUE	FALSE
chrX	31836716	A	G	ENST00000357033	ENSG00000198947	DMD	TRUE	FALSE
chrX	31836716	A	T	ENST00000357033	ENSG00000198947	DMD	TRUE	FALSE
chrX	31836717	C	A	ENST00000357033	ENSG00000198947	DMD	TRUE	FALSE
chrX	31836717	C	G	ENST00000357033	ENSG00000198947	DMD	TRUE	FALSE
chrX	31836717	C	T	ENST00000357033	ENSG00000198947	DMD	TRUE	FALSE
chrX	31836720	T	A	ENST00000357033	ENSG00000198947	DMD
chrX	31836729	G	A	ENST00000357033	ENSG00000198947	DMD
chrX	31836741	T	A	ENST00000357033	ENSG00000198947	DMD
chrX	31836744	C	A	ENST00000357033	ENSG00000198947	DMD
chrX	31836747	T	A	ENST00000357033	ENSG00000198947	DMD
chrX	31836748	G	C	ENST00000357033	ENSG00000198947	DMD
chrX	31836748	G	T	ENST00000357033	ENSG00000198947	DMD
chrX	31836752	A	T	ENST00000357033	ENSG00000198947	DMD
chrX	31836759	G	A	ENST00000357033	ENSG00000198947	DMD
chrX	31836765	T	A	ENST00000357033	ENSG00000198947	DMD
chrX	31836770	A	T	ENST00000357033	ENSG00000198947	DMD
chrX	31836777	C	A	ENST00000357033	ENSG00000198947	DMD
chrX	31836780	C	A	ENST00000357033	ENSG00000198947	DMD
chrX	31836792	G	A	ENST00000357033	ENSG00000198947	DMD
chrX	31836795	T	A	ENST00000357033	ENSG00000198947	DMD
chrX	31836801	G	A	ENST00000357033	ENSG00000198947	DMD
chrX	31836813	C	A	ENST00000357033	ENSG00000198947	DMD
chrX	31836819	C	A	ENST00000357033	ENSG00000198947	DMD
chrX	31836820	C	A	ENST00000357033	ENSG00000198947	DMD	TRUE	FALSE
chrX	31836820	C	G	ENST00000357033	ENSG00000198947	DMD	TRUE	FALSE
chrX	31836820	C	T	ENST00000357033	ENSG00000198947	DMD	TRUE	FALSE
chrX	31836821	T	A	ENST00000357033	ENSG00000198947	DMD	TRUE	FALSE
chrX	31836821	T	C	ENST00000357033	ENSG00000198947	DMD	TRUE	FALSE
chrX	31836821	T	G	ENST00000357033	ENSG00000198947	DMD	TRUE	FALSE
chrX	31875186	A	C	ENST00000357033	ENSG00000198947	DMD	TRUE	FALSE
chrX	31875186	A	G	ENST00000357033	ENSG00000198947	DMD	FALSE	FALSE
chrX	31875186	A	T	ENST00000357033	ENSG00000198947	DMD	TRUE	FALSE
chrX	31875187	C	A	ENST00000357033	ENSG00000198947	DMD	TRUE	FALSE
chrX	31875187	C	G	ENST00000357033	ENSG00000198947	DMD	TRUE	FALSE
chrX	31875187	C	T	ENST00000357033	ENSG00000198947	DMD	TRUE	FALSE
chrX	31875190	T	A	ENST00000357033	ENSG00000198947	DMD
chrX	31875205	C	A	ENST00000357033	ENSG00000198947	DMD
chrX	31875208	C	A	ENST00000357033	ENSG00000198947	DMD
chrX	31875211	G	A	ENST00000357033	ENSG00000198947	DMD
chrX	31875220	G	A	ENST00000357033	ENSG00000198947	DMD
chrX	31875224	A	C	ENST00000357033	ENSG00000198947	DMD
chrX	31875224	A	T	ENST00000357033	ENSG00000198947	DMD
chrX	31875232	C	A	ENST00000357033	ENSG00000198947	DMD
chrX	31875234	A	T	ENST00000357033	ENSG00000198947	DMD
chrX	31875238	G	A	ENST00000357033	ENSG00000198947	DMD
chrX	31875255	A	C	ENST00000357033	ENSG00000198947	DMD
chrX	31875255	A	T	ENST00000357033	ENSG00000198947	DMD
chrX	31875257	C	T	ENST00000357033	ENSG00000198947	DMD
chrX	31875258	C	T	ENST00000357033	ENSG00000198947	DMD
chrX	31875276	A	C	ENST00000357033	ENSG00000198947	DMD
chrX	31875276	A	T	ENST00000357033	ENSG00000198947	DMD
chrX	31875280	G	A	ENST00000357033	ENSG00000198947	DMD
chrX	31875283	C	A	ENST00000357033	ENSG00000198947	DMD
chrX	31875286	C	A	ENST00000357033	ENSG00000198947	DMD
chrX	31875295	C	A	ENST00000357033	ENSG00000198947	DMD
chrX	31875301	T	A	ENST00000357033	ENSG00000198947	DMD
chrX	31875304	T	A	ENST00000357033	ENSG00000198947	DMD
chrX	31875307	C	A	ENST00000357033	ENSG00000198947	DMD
chrX	31875313	G	A	ENST00000357033	ENSG00000198947	DMD
chrX	31875325	T	A	ENST00000357033	ENSG00000198947	DMD
chrX	31875331	G	A	ENST00000357033	ENSG00000198947	DMD
chrX	31875337	C	A	ENST00000357033	ENSG00000198947	DMD
chrX	31875343	C	A	ENST00000357033	ENSG00000198947	DMD
chrX	31875346	C	A	ENST00000357033	ENSG00000198947	DMD
chrX	31875349	G	A	ENST00000357033	ENSG00000198947	DMD
chrX	31875352	T	A	ENST00000357033	ENSG00000198947	DMD
chrX	31875355	C	A	ENST00000357033	ENSG00000198947	DMD
chrX	31875360	A	C	ENST00000357033	ENSG00000198947	DMD
chrX	31875360	A	T	ENST00000357033	ENSG00000198947	DMD
chrX	31875367	T	A	ENST00000357033	ENSG00000198947	DMD
chrX	31875374	C	A	ENST00000357033	ENSG00000198947	DMD	TRUE	FALSE
chrX	31875374	C	G	ENST00000357033	ENSG00000198947	DMD	TRUE	FALSE
chrX	31875374	C	T	ENST00000357033	ENSG00000198947	DMD	TRUE	FALSE
chrX	31875375	T	A	ENST00000357033	ENSG00000198947	DMD	TRUE	FALSE
chrX	31875375	T	C	ENST00000357033	ENSG00000198947	DMD	TRUE	FALSE
chrX	31875375	T	G	ENST00000357033	ENSG00000198947	DMD	TRUE	FALSE
chrX	31929594	A	C	ENST00000357033	ENSG00000198947	DMD	TRUE	FALSE
chrX	31929594	A	G	ENST00000357033	ENSG00000198947	DMD	TRUE	FALSE
chrX	31929594	A	T	ENST00000357033	ENSG00000198947	DMD	TRUE	FALSE
chrX	31929595	C	A	ENST00000357033	ENSG00000198947	DMD	TRUE	FALSE
chrX	31929595	C	G	ENST00000357033	ENSG00000198947	DMD	TRUE	FALSE
chrX	31929595	C	T	ENST00000357033	ENSG00000198947	DMD	TRUE	FALSE
chrX	31929598	T	A	ENST00000357033	ENSG00000198947	DMD
chrX	31929602	C	T	ENST00000357033	ENSG00000198947	DMD
chrX	31929603	C	T	ENST00000357033	ENSG00000198947	DMD
chrX	31929607	G	A	ENST00000357033	ENSG00000198947	DMD
chrX	31929619	G	A	ENST00000357033	ENSG00000198947	DMD
chrX	31929622	T	A	ENST00000357033	ENSG00000198947	DMD
chrX	31929628	T	A	ENST00000357033	ENSG00000198947	DMD
chrX	31929634	C	A	ENST00000357033	ENSG00000198947	DMD
chrX	31929640	T	A	ENST00000357033	ENSG00000198947	DMD
chrX	31929646	G	A	ENST00000357033	ENSG00000198947	DMD
chrX	31929649	C	A	ENST00000357033	ENSG00000198947	DMD
chrX	31929652	C	A	ENST00000357033	ENSG00000198947	DMD
chrX	31929685	C	A	ENST00000357033	ENSG00000198947	DMD
chrX	31929688	C	A	ENST00000357033	ENSG00000198947	DMD
chrX	31929694	C	A	ENST00000357033	ENSG00000198947	DMD
chrX	31929699	A	C	ENST00000357033	ENSG00000198947	DMD
chrX	31929699	A	T	ENST00000357033	ENSG00000198947	DMD
chrX	31929703	G	A	ENST00000357033	ENSG00000198947	DMD
chrX	31929706	T	A	ENST00000357033	ENSG00000198947	DMD
chrX	31929715	C	A	ENST00000357033	ENSG00000198947	DMD
chrX	31929718	G	A	ENST00000357033	ENSG00000198947	DMD
chrX	31929729	A	T	ENST00000357033	ENSG00000198947	DMD
chrX	31929733	C	A	ENST00000357033	ENSG00000198947	DMD
chrX	31929736	C	A	ENST00000357033	ENSG00000198947	DMD
chrX	31929744	A	C	ENST00000357033	ENSG00000198947	DMD
chrX	31929744	A	T	ENST00000357033	ENSG00000198947	DMD
chrX	31929746	C	A	ENST00000357033	ENSG00000198947	DMD	TRUE	FALSE
chrX	31929746	C	G	ENST00000357033	ENSG00000198947	DMD	TRUE	FALSE
chrX	31929746	C	T	ENST00000357033	ENSG00000198947	DMD	TRUE	FALSE
chrX	31929747	T	A	ENST00000357033	ENSG00000198947	DMD	TRUE	FALSE
chrX	31929747	T	C	ENST00000357033	ENSG00000198947	DMD	TRUE	FALSE
chrX	31929747	T	G	ENST00000357033	ENSG00000198947	DMD	TRUE	FALSE
chrX	31932078	A	C	ENST00000357033	ENSG00000198947	DMD	TRUE	FALSE
chrX	31932078	A	G	ENST00000357033	ENSG00000198947	DMD	FALSE	FALSE
chrX	31932078	A	T	ENST00000357033	ENSG00000198947	DMD	TRUE	FALSE
chrX	31932079	C	A	ENST00000357033	ENSG00000198947	DMD	TRUE	FALSE
chrX	31932079	C	G	ENST00000357033	ENSG00000198947	DMD	TRUE	FALSE
chrX	31932079	C	T	ENST00000357033	ENSG00000198947	DMD	TRUE	FALSE
chrX	31932082	T	A	ENST00000357033	ENSG00000198947	DMD
chrX	31932088	G	A	ENST00000357033	ENSG00000198947	DMD
chrX	31932091	C	A	ENST00000357033	ENSG00000198947	DMD
chrX	31932097	T	A	ENST00000357033	ENSG00000198947	DMD
chrX	31932100	C	A	ENST00000357033	ENSG00000198947	DMD
chrX	31932103	T	A	ENST00000357033	ENSG00000198947	DMD
chrX	31932109	G	A	ENST00000357033	ENSG00000198947	DMD
chrX	31932112	G	A	ENST00000357033	ENSG00000198947	DMD
chrX	31932115	C	A	ENST00000357033	ENSG00000198947	DMD
chrX	31932118	T	A	ENST00000357033	ENSG00000198947	DMD
chrX	31932121	C	A	ENST00000357033	ENSG00000198947	DMD
chrX	31932127	C	A	ENST00000357033	ENSG00000198947	DMD
chrX	31932157	C	A	ENST00000357033	ENSG00000198947	DMD
chrX	31932160	C	A	ENST00000357033	ENSG00000198947	DMD
chrX	31932162	A	T	ENST00000357033	ENSG00000198947	DMD
chrX	31932164	C	T	ENST00000357033	ENSG00000198947	DMD
chrX	31932165	C	T	ENST00000357033	ENSG00000198947	DMD
chrX	31932168	A	C	ENST00000357033	ENSG00000198947	DMD
chrX	31932168	A	T	ENST00000357033	ENSG00000198947	DMD
chrX	31932178	C	A	ENST00000357033	ENSG00000198947	DMD
chrX	31932183	A	C	ENST00000357033	ENSG00000198947	DMD
chrX	31932183	A	T	ENST00000357033	ENSG00000198947	DMD
chrX	31932190	T	A	ENST00000357033	ENSG00000198947	DMD
chrX	31932193	G	A	ENST00000357033	ENSG00000198947	DMD
chrX	31932199	C	A	ENST00000357033	ENSG00000198947	DMD
chrX	31932201	G	C	ENST00000357033	ENSG00000198947	DMD
chrX	31932201	G	T	ENST00000357033	ENSG00000198947	DMD
chrX	31932204	A	T	ENST00000357033	ENSG00000198947	DMD
chrX	31932214	T	A	ENST00000357033	ENSG00000198947	DMD
chrX	31932217	G	A	ENST00000357033	ENSG00000198947	DMD
chrX	31932220	C	A	ENST00000357033	ENSG00000198947	DMD
chrX	31932223	C	A	ENST00000357033	ENSG00000198947	DMD
chrX	31932228	C	A	ENST00000357033	ENSG00000198947	DMD	TRUE	FALSE
chrX	31932228	C	G	ENST00000357033	ENSG00000198947	DMD	TRUE	FALSE
chrX	31932228	C	T	ENST00000357033	ENSG00000198947	DMD	TRUE	FALSE
chrX	31932229	T	A	ENST00000357033	ENSG00000198947	DMD	TRUE	FALSE
chrX	31932229	T	C	ENST00000357033	ENSG00000198947	DMD	TRUE	FALSE
chrX	31932229	T	G	ENST00000357033	ENSG00000198947	DMD	TRUE	FALSE
chrX	31968337	A	C	ENST00000357033	ENSG00000198947	DMD	TRUE	FALSE
chrX	31968337	A	G	ENST00000357033	ENSG00000198947	DMD	TRUE	FALSE
chrX	31968337	A	T	ENST00000357033	ENSG00000198947	DMD	TRUE	FALSE
chrX	31968338	C	A	ENST00000357033	ENSG00000198947	DMD	TRUE	FALSE
chrX	31968338	C	G	ENST00000357033	ENSG00000198947	DMD	TRUE	FALSE
chrX	31968338	C	T	ENST00000357033	ENSG00000198947	DMD	TRUE	FALSE
chrX	31968343	T	A	ENST00000357033	ENSG00000198947	DMD
chrX	31968346	T	A	ENST00000357033	ENSG00000198947	DMD
chrX	31968349	T	A	ENST00000357033	ENSG00000198947	DMD
chrX	31968354	G	C	ENST00000357033	ENSG00000198947	DMD
chrX	31968354	G	T	ENST00000357033	ENSG00000198947	DMD
chrX	31968361	G	A	ENST00000357033	ENSG00000198947	DMD
chrX	31968364	T	A	ENST00000357033	ENSG00000198947	DMD
chrX	31968365	G	T	ENST00000357033	ENSG00000198947	DMD
chrX	31968373	C	A	ENST00000357033	ENSG00000198947	DMD
chrX	31968376	G	A	ENST00000357033	ENSG00000198947	DMD
chrX	31968377	C	T	ENST00000357033	ENSG00000198947	DMD
chrX	31968378	C	T	ENST00000357033	ENSG00000198947	DMD
chrX	31968397	C	A	ENST00000357033	ENSG00000198947	DMD
chrX	31968399	A	T	ENST00000357033	ENSG00000198947	DMD
chrX	31968403	T	A	ENST00000357033	ENSG00000198947	DMD
chrX	31968406	C	A	ENST00000357033	ENSG00000198947	DMD
chrX	31968409	G	A	ENST00000357033	ENSG00000198947	DMD
chrX	31968430	T	A	ENST00000357033	ENSG00000198947	DMD
chrX	31968432	G	C	ENST00000357033	ENSG00000198947	DMD
chrX	31968432	G	T	ENST00000357033	ENSG00000198947	DMD
chrX	31968439	G	A	ENST00000357033	ENSG00000198947	DMD
chrX	31968442	G	A	ENST00000357033	ENSG00000198947	DMD
chrX	31968451	C	A	ENST00000357033	ENSG00000198947	DMD
chrX	31968454	C	A	ENST00000357033	ENSG00000198947	DMD
chrX	31968468	A	T	ENST00000357033	ENSG00000198947	DMD
chrX	31968475	T	A	ENST00000357033	ENSG00000198947	DMD
chrX	31968487	G	A	ENST00000357033	ENSG00000198947	DMD
chrX	31968493	G	A	ENST00000357033	ENSG00000198947	DMD
chrX	31968508	G	A	ENST00000357033	ENSG00000198947	DMD
chrX	31968514	C	A	ENST00000357033	ENSG00000198947	DMD
chrX	31968515	C	A	ENST00000357033	ENSG00000198947	DMD	TRUE	FALSE
chrX	31968515	C	G	ENST00000357033	ENSG00000198947	DMD	TRUE	FALSE
chrX	31968515	C	T	ENST00000357033	ENSG00000198947	DMD	TRUE	FALSE
chrX	31968516	T	A	ENST00000357033	ENSG00000198947	DMD	TRUE	FALSE
chrX	31968516	T	C	ENST00000357033	ENSG00000198947	DMD	TRUE	FALSE
chrX	31968516	T	G	ENST00000357033	ENSG00000198947	DMD	TRUE	FALSE
chrX	32216914	A	C	ENST00000357033	ENSG00000198947	DMD	TRUE	FALSE
chrX	32216914	A	G	ENST00000357033	ENSG00000198947	DMD	FALSE	FALSE
chrX	32216914	A	T	ENST00000357033	ENSG00000198947	DMD	TRUE	FALSE
chrX	32216915	C	A	ENST00000357033	ENSG00000198947	DMD	TRUE	FALSE
chrX	32216915	C	G	ENST00000357033	ENSG00000198947	DMD	TRUE	FALSE
chrX	32216915	C	T	ENST00000357033	ENSG00000198947	DMD	TRUE	FALSE
chrX	32216918	T	A	ENST00000357033	ENSG00000198947	DMD
chrX	32216922	A	C	ENST00000357033	ENSG00000198947	DMD
chrX	32216922	A	T	ENST00000357033	ENSG00000198947	DMD
chrX	32216925	C	T	ENST00000357033	ENSG00000198947	DMD
chrX	32216926	C	T	ENST00000357033	ENSG00000198947	DMD
chrX	32216930	T	A	ENST00000357033	ENSG00000198947	DMD
chrX	32216931	G	C	ENST00000357033	ENSG00000198947	DMD
chrX	32216931	G	T	ENST00000357033	ENSG00000198947	DMD
chrX	32216936	T	A	ENST00000357033	ENSG00000198947	DMD
chrX	32216945	C	A	ENST00000357033	ENSG00000198947	DMD
chrX	32216946	C	T	ENST00000357033	ENSG00000198947	DMD
chrX	32216947	C	T	ENST00000357033	ENSG00000198947	DMD
chrX	32216954	C	A	ENST00000357033	ENSG00000198947	DMD
chrX	32216963	G	A	ENST00000357033	ENSG00000198947	DMD
chrX	32216969	T	A	ENST00000357033	ENSG00000198947	DMD
chrX	32216972	T	A	ENST00000357033	ENSG00000198947	DMD
chrX	32216981	G	A	ENST00000357033	ENSG00000198947	DMD
chrX	32216984	C	A	ENST00000357033	ENSG00000198947	DMD
chrX	32216990	C	A	ENST00000357033	ENSG00000198947	DMD
chrX	32216997	C	T	ENST00000357033	ENSG00000198947	DMD
chrX	32216998	C	T	ENST00000357033	ENSG00000198947	DMD
chrX	32217002	G	A	ENST00000357033	ENSG00000198947	DMD
chrX	32217014	T	A	ENST00000357033	ENSG00000198947	DMD
chrX	32217021	A	C	ENST00000357033	ENSG00000198947	DMD
chrX	32217021	A	T	ENST00000357033	ENSG00000198947	DMD
chrX	32217036	C	T	ENST00000357033	ENSG00000198947	DMD
chrX	32217037	C	T	ENST00000357033	ENSG00000198947	DMD
chrX	32217041	T	A	ENST00000357033	ENSG00000198947	DMD
chrX	32217044	C	A	ENST00000357033	ENSG00000198947	DMD
chrX	32217053	T	A	ENST00000357033	ENSG00000198947	DMD
chrX	32217062	G	A	ENST00000357033	ENSG00000198947	DMD
chrX	32217064	C	A	ENST00000357033	ENSG00000198947	DMD	TRUE	FALSE
chrX	32217064	C	G	ENST00000357033	ENSG00000198947	DMD	TRUE	FALSE
chrX	32217064	C	T	ENST00000357033	ENSG00000198947	DMD	TRUE	FALSE
chrX	32217065	T	A	ENST00000357033	ENSG00000198947	DMD	TRUE	FALSE
chrX	32217065	T	C	ENST00000357033	ENSG00000198947	DMD	TRUE	FALSE
chrX	32217065	T	G	ENST00000357033	ENSG00000198947	DMD	TRUE	FALSE
chrX	32287527	A	C	ENST00000357033	ENSG00000198947	DMD	TRUE	FALSE
chrX	32287527	A	G	ENST00000357033	ENSG00000198947	DMD	TRUE	FALSE
chrX	32287527	A	T	ENST00000357033	ENSG00000198947	DMD	TRUE	FALSE
chrX	32287528	C	A	ENST00000357033	ENSG00000198947	DMD	TRUE	FALSE
chrX	32287528	C	G	ENST00000357033	ENSG00000198947	DMD	TRUE	FALSE
chrX	32287528	C	T	ENST00000357033	ENSG00000198947	DMD	TRUE	FALSE
chrX	32287533	G	A	ENST00000357033	ENSG00000198947	DMD
chrX	32287536	G	A	ENST00000357033	ENSG00000198947	DMD
chrX	32287542	T	A	ENST00000357033	ENSG00000198947	DMD
chrX	32287543	G	C	ENST00000357033	ENSG00000198947	DMD
chrX	32287543	G	T	ENST00000357033	ENSG00000198947	DMD
chrX	32287551	T	A	ENST00000357033	ENSG00000198947	DMD
chrX	32287560	T	A	ENST00000357033	ENSG00000198947	DMD
chrX	32287563	C	A	ENST00000357033	ENSG00000198947	DMD
chrX	32287564	C	T	ENST00000357033	ENSG00000198947	DMD
chrX	32287565	C	T	ENST00000357033	ENSG00000198947	DMD
chrX	32287569	G	A	ENST00000357033	ENSG00000198947	DMD
chrX	32287581	G	A	ENST00000357033	ENSG00000198947	DMD
chrX	32287593	C	A	ENST00000357033	ENSG00000198947	DMD
chrX	32287596	G	A	ENST00000357033	ENSG00000198947	DMD
chrX	32287602	T	A	ENST00000357033	ENSG00000198947	DMD
chrX	32287611	C	A	ENST00000357033	ENSG00000198947	DMD
chrX	32287629	G	A	ENST00000357033	ENSG00000198947	DMD
chrX	32287631	A	T	ENST00000357033	ENSG00000198947	DMD
chrX	32287644	T	A	ENST00000357033	ENSG00000198947	DMD
chrX	32287647	T	A	ENST00000357033	ENSG00000198947	DMD
chrX	32287673	G	C	ENST00000357033	ENSG00000198947	DMD
chrX	32287673	G	T	ENST00000357033	ENSG00000198947	DMD
chrX	32287680	G	A	ENST00000357033	ENSG00000198947	DMD
chrX	32287683	G	A	ENST00000357033	ENSG00000198947	DMD
chrX	32287695	T	A	ENST00000357033	ENSG00000198947	DMD
chrX	32287702	C	A	ENST00000357033	ENSG00000198947	DMD	TRUE	FALSE
chrX	32287702	C	G	ENST00000357033	ENSG00000198947	DMD	TRUE	FALSE
chrX	32287702	C	T	ENST00000357033	ENSG00000198947	DMD	TRUE	FALSE
chrX	32287703	T	A	ENST00000357033	ENSG00000198947	DMD	TRUE	FALSE
chrX	32287703	T	C	ENST00000357033	ENSG00000198947	DMD	TRUE	FALSE
chrX	32287703	T	G	ENST00000357033	ENSG00000198947	DMD	TRUE	FALSE
chrX	32310080	A	C	ENST00000357033	ENSG00000198947	DMD	TRUE	FALSE
chrX	32310080	A	G	ENST00000357033	ENSG00000198947	DMD	TRUE	FALSE
chrX	32310080	A	T	ENST00000357033	ENSG00000198947	DMD	TRUE	FALSE
chrX	32310081	C	A	ENST00000357033	ENSG00000198947	DMD	TRUE	FALSE
chrX	32310081	C	G	ENST00000357033	ENSG00000198947	DMD	TRUE	FALSE
chrX	32310081	C	T	ENST00000357033	ENSG00000198947	DMD	TRUE	FALSE
chrX	32310084	T	A	ENST00000357033	ENSG00000198947	DMD
chrX	32310093	C	A	ENST00000357033	ENSG00000198947	DMD
chrX	32310096	C	A	ENST00000357033	ENSG00000198947	DMD
chrX	32310099	G	A	ENST00000357033	ENSG00000198947	DMD
chrX	32310102	T	A	ENST00000357033	ENSG00000198947	DMD
chrX	32310114	C	A	ENST00000357033	ENSG00000198947	DMD
chrX	32310123	T	A	ENST00000357033	ENSG00000198947	DMD
chrX	32310127	A	T	ENST00000357033	ENSG00000198947	DMD
chrX	32310153	G	A	ENST00000357033	ENSG00000198947	DMD
chrX	32310156	C	A	ENST00000357033	ENSG00000198947	DMD
chrX	32310162	C	A	ENST00000357033	ENSG00000198947	DMD
chrX	32310164	A	C	ENST00000357033	ENSG00000198947	DMD
chrX	32310164	A	T	ENST00000357033	ENSG00000198947	DMD
chrX	32310174	G	A	ENST00000357033	ENSG00000198947	DMD
chrX	32310176	G	C	ENST00000357033	ENSG00000198947	DMD
chrX	32310176	G	T	ENST00000357033	ENSG00000198947	DMD
chrX	32310192	C	A	ENST00000357033	ENSG00000198947	DMD
chrX	32310197	A	T	ENST00000357033	ENSG00000198947	DMD
chrX	32310199	A	C	ENST00000357033	ENSG00000198947	DMD
chrX	32310199	A	T	ENST00000357033	ENSG00000198947	DMD
chrX	32310214	A	C	ENST00000357033	ENSG00000198947	DMD
chrX	32310214	A	T	ENST00000357033	ENSG00000198947	DMD
chrX	32310225	C	A	ENST00000357033	ENSG00000198947	DMD
chrX	32310227	A	T	ENST00000357033	ENSG00000198947	DMD
chrX	32310240	C	A	ENST00000357033	ENSG00000198947	DMD
chrX	32310261	C	A	ENST00000357033	ENSG00000198947	DMD
chrX	32310264	C	A	ENST00000357033	ENSG00000198947	DMD
chrX	32310277	C	A	ENST00000357033	ENSG00000198947	DMD	TRUE	FALSE
chrX	32310277	C	G	ENST00000357033	ENSG00000198947	DMD	TRUE	FALSE
chrX	32310277	C	T	ENST00000357033	ENSG00000198947	DMD	TRUE	FALSE
chrX	32310278	T	A	ENST00000357033	ENSG00000198947	DMD	TRUE	FALSE
chrX	32310278	T	C	ENST00000357033	ENSG00000198947	DMD	TRUE	FALSE
chrX	32310278	T	G	ENST00000357033	ENSG00000198947	DMD	TRUE	FALSE
chrX	32342098	A	C	ENST00000357033	ENSG00000198947	DMD	TRUE	FALSE
chrX	32342098	A	G	ENST00000357033	ENSG00000198947	DMD	TRUE	FALSE
chrX	32342098	A	T	ENST00000357033	ENSG00000198947	DMD	TRUE	FALSE
chrX	32342099	C	A	ENST00000357033	ENSG00000198947	DMD	TRUE	FALSE
chrX	32342099	C	G	ENST00000357033	ENSG00000198947	DMD	TRUE	FALSE
chrX	32342099	C	T	ENST00000357033	ENSG00000198947	DMD	TRUE	FALSE
chrX	32342105	G	A	ENST00000357033	ENSG00000198947	DMD
chrX	32342120	T	A	ENST00000357033	ENSG00000198947	DMD
chrX	32342123	G	A	ENST00000357033	ENSG00000198947	DMD
chrX	32342129	G	A	ENST00000357033	ENSG00000198947	DMD
chrX	32342138	T	A	ENST00000357033	ENSG00000198947	DMD
chrX	32342144	C	A	ENST00000357033	ENSG00000198947	DMD
chrX	32342150	C	A	ENST00000357033	ENSG00000198947	DMD
chrX	32342154	C	T	ENST00000357033	ENSG00000198947	DMD
chrX	32342155	C	T	ENST00000357033	ENSG00000198947	DMD
chrX	32342162	T	A	ENST00000357033	ENSG00000198947	DMD
chrX	32342171	G	A	ENST00000357033	ENSG00000198947	DMD
chrX	32342177	G	A	ENST00000357033	ENSG00000198947	DMD
chrX	32342186	C	A	ENST00000357033	ENSG00000198947	DMD
chrX	32342210	C	A	ENST00000357033	ENSG00000198947	DMD
chrX	32342215	A	T	ENST00000357033	ENSG00000198947	DMD
chrX	32342222	C	A	ENST00000357033	ENSG00000198947	DMD
chrX	32342228	G	A	ENST00000357033	ENSG00000198947	DMD
chrX	32342249	C	A	ENST00000357033	ENSG00000198947	DMD
chrX	32342252	C	A	ENST00000357033	ENSG00000198947	DMD
chrX	32342255	T	A	ENST00000357033	ENSG00000198947	DMD
chrX	32342258	T	A	ENST00000357033	ENSG00000198947	DMD
chrX	32342261	T	A	ENST00000357033	ENSG00000198947	DMD
chrX	32342264	G	A	ENST00000357033	ENSG00000198947	DMD
chrX	32342266	A	T	ENST00000357033	ENSG00000198947	DMD
chrX	32342270	C	A	ENST00000357033	ENSG00000198947	DMD
chrX	32342282	C	A	ENST00000357033	ENSG00000198947	DMD
chrX	32342283	C	A	ENST00000357033	ENSG00000198947	DMD	TRUE	FALSE
chrX	32342283	C	G	ENST00000357033	ENSG00000198947	DMD	TRUE	FALSE
chrX	32342283	C	T	ENST00000357033	ENSG00000198947	DMD	TRUE	FALSE
chrX	32342284	T	A	ENST00000357033	ENSG00000198947	DMD	TRUE	FALSE
chrX	32342284	T	C	ENST00000357033	ENSG00000198947	DMD	TRUE	FALSE
chrX	32342284	T	G	ENST00000357033	ENSG00000198947	DMD	TRUE	FALSE
chrX	32343132	A	C	ENST00000357033	ENSG00000198947	DMD	TRUE	FALSE
chrX	32343132	A	G	ENST00000357033	ENSG00000198947	DMD	TRUE	FALSE
chrX	32343132	A	T	ENST00000357033	ENSG00000198947	DMD	TRUE	FALSE
chrX	32343133	C	A	ENST00000357033	ENSG00000198947	DMD	TRUE	FALSE
chrX	32343133	C	G	ENST00000357033	ENSG00000198947	DMD	TRUE	FALSE
chrX	32343133	C	T	ENST00000357033	ENSG00000198947	DMD	TRUE	FALSE
chrX	32343136	T	A	ENST00000357033	ENSG00000198947	DMD
chrX	32343142	T	A	ENST00000357033	ENSG00000198947	DMD
chrX	32343148	C	A	ENST00000357033	ENSG00000198947	DMD
chrX	32343154	T	A	ENST00000357033	ENSG00000198947	DMD
chrX	32343160	C	A	ENST00000357033	ENSG00000198947	DMD
chrX	32343174	A	C	ENST00000357033	ENSG00000198947	DMD
chrX	32343174	A	T	ENST00000357033	ENSG00000198947	DMD
chrX	32343178	T	A	ENST00000357033	ENSG00000198947	DMD
chrX	32343181	T	A	ENST00000357033	ENSG00000198947	DMD
chrX	32343184	C	A	ENST00000357033	ENSG00000198947	DMD
chrX	32343195	A	T	ENST00000357033	ENSG00000198947	DMD
chrX	32343197	G	T	ENST00000357033	ENSG00000198947	DMD
chrX	32343202	T	A	ENST00000357033	ENSG00000198947	DMD
chrX	32343220	G	A	ENST00000357033	ENSG00000198947	DMD
chrX	32343226	T	A	ENST00000357033	ENSG00000198947	DMD
chrX	32343227	G	C	ENST00000357033	ENSG00000198947	DMD
chrX	32343227	G	T	ENST00000357033	ENSG00000198947	DMD
chrX	32343232	G	A	ENST00000357033	ENSG00000198947	DMD
chrX	32343233	A	C	ENST00000357033	ENSG00000198947	DMD
chrX	32343233	A	T	ENST00000357033	ENSG00000198947	DMD
chrX	32343236	C	T	ENST00000357033	ENSG00000198947	DMD
chrX	32343237	C	T	ENST00000357033	ENSG00000198947	DMD
chrX	32343241	G	A	ENST00000357033	ENSG00000198947	DMD
chrX	32343253	C	A	ENST00000357033	ENSG00000198947	DMD
chrX	32343262	T	A	ENST00000357033	ENSG00000198947	DMD
chrX	32343265	T	A	ENST00000357033	ENSG00000198947	DMD
chrX	32343268	T	A	ENST00000357033	ENSG00000198947	DMD
chrX	32343271	T	A	ENST00000357033	ENSG00000198947	DMD
chrX	32343274	G	A	ENST00000357033	ENSG00000198947	DMD
chrX	32343282	A	T	ENST00000357033	ENSG00000198947	DMD
chrX	32343287	C	A	ENST00000357033	ENSG00000198947	DMD	TRUE	FALSE
chrX	32343287	C	G	ENST00000357033	ENSG00000198947	DMD	TRUE	FALSE
chrX	32343287	C	T	ENST00000357033	ENSG00000198947	DMD	TRUE	FALSE
chrX	32343288	T	A	ENST00000357033	ENSG00000198947	DMD	TRUE	FALSE
chrX	32343288	T	C	ENST00000357033	ENSG00000198947	DMD	TRUE	FALSE
chrX	32343288	T	G	ENST00000357033	ENSG00000198947	DMD	TRUE	FALSE
chrX	32345941	A	C	ENST00000357033	ENSG00000198947	DMD	TRUE	FALSE
chrX	32345941	A	G	ENST00000357033	ENSG00000198947	DMD	TRUE	FALSE
chrX	32345941	A	T	ENST00000357033	ENSG00000198947	DMD	TRUE	FALSE
chrX	32345942	C	A	ENST00000357033	ENSG00000198947	DMD	TRUE	FALSE
chrX	32345942	C	G	ENST00000357033	ENSG00000198947	DMD	TRUE	FALSE
chrX	32345942	C	T	ENST00000357033	ENSG00000198947	DMD	TRUE	FALSE
chrX	32345945	T	A	ENST00000357033	ENSG00000198947	DMD
chrX	32345960	T	A	ENST00000357033	ENSG00000198947	DMD
chrX	32345966	G	A	ENST00000357033	ENSG00000198947	DMD
chrX	32345968	A	C	ENST00000357033	ENSG00000198947	DMD
chrX	32345968	A	T	ENST00000357033	ENSG00000198947	DMD
chrX	32345975	G	A	ENST00000357033	ENSG00000198947	DMD
chrX	32345978	G	A	ENST00000357033	ENSG00000198947	DMD
chrX	32345981	T	A	ENST00000357033	ENSG00000198947	DMD
chrX	32345987	T	A	ENST00000357033	ENSG00000198947	DMD
chrX	32345993	C	A	ENST00000357033	ENSG00000198947	DMD
chrX	32345996	C	A	ENST00000357033	ENSG00000198947	DMD
chrX	32345999	G	A	ENST00000357033	ENSG00000198947	DMD
chrX	32346002	T	A	ENST00000357033	ENSG00000198947	DMD
chrX	32346005	T	A	ENST00000357033	ENSG00000198947	DMD
chrX	32346008	C	A	ENST00000357033	ENSG00000198947	DMD
chrX	32346020	T	A	ENST00000357033	ENSG00000198947	DMD
chrX	32346023	G	A	ENST00000357033	ENSG00000198947	DMD
chrX	32346026	G	A	ENST00000357033	ENSG00000198947	DMD
chrX	32346028	A	C	ENST00000357033	ENSG00000198947	DMD
chrX	32346028	A	T	ENST00000357033	ENSG00000198947	DMD
chrX	32346038	C	A	ENST00000357033	ENSG00000198947	DMD
chrX	32346041	T	A	ENST00000357033	ENSG00000198947	DMD
chrX	32346044	G	A	ENST00000357033	ENSG00000198947	DMD
chrX	32346046	A	T	ENST00000357033	ENSG00000198947	DMD
chrX	32346049	A	T	ENST00000357033	ENSG00000198947	DMD
chrX	32346053	C	A	ENST00000357033	ENSG00000198947	DMD
chrX	32346056	T	A	ENST00000357033	ENSG00000198947	DMD
chrX	32346068	C	A	ENST00000357033	ENSG00000198947	DMD
chrX	32346077	C	A	ENST00000357033	ENSG00000198947	DMD
chrX	32346081	C	A	ENST00000357033	ENSG00000198947	DMD	TRUE	FALSE
chrX	32346081	C	G	ENST00000357033	ENSG00000198947	DMD	TRUE	FALSE
chrX	32346081	C	T	ENST00000357033	ENSG00000198947	DMD	TRUE	FALSE
chrX	32346082	T	A	ENST00000357033	ENSG00000198947	DMD	TRUE	FALSE
chrX	32346082	T	C	ENST00000357033	ENSG00000198947	DMD	TRUE	FALSE
chrX	32346082	T	G	ENST00000357033	ENSG00000198947	DMD	TRUE	FALSE
chrX	32348404	A	C	ENST00000357033	ENSG00000198947	DMD	TRUE	FALSE
chrX	32348404	A	G	ENST00000357033	ENSG00000198947	DMD	TRUE	FALSE
chrX	32348404	A	T	ENST00000357033	ENSG00000198947	DMD	TRUE	FALSE
chrX	32348405	C	A	ENST00000357033	ENSG00000198947	DMD	TRUE	FALSE
chrX	32348405	C	G	ENST00000357033	ENSG00000198947	DMD	TRUE	FALSE
chrX	32348405	C	T	ENST00000357033	ENSG00000198947	DMD	TRUE	FALSE
chrX	32348414	T	A	ENST00000357033	ENSG00000198947	DMD
chrX	32348426	C	A	ENST00000357033	ENSG00000198947	DMD
chrX	32348429	C	A	ENST00000357033	ENSG00000198947	DMD
chrX	32348432	T	A	ENST00000357033	ENSG00000198947	DMD
chrX	32348447	G	A	ENST00000357033	ENSG00000198947	DMD
chrX	32348450	G	A	ENST00000357033	ENSG00000198947	DMD
chrX	32348456	C	A	ENST00000357033	ENSG00000198947	DMD
chrX	32348462	C	A	ENST00000357033	ENSG00000198947	DMD
chrX	32348471	C	A	ENST00000357033	ENSG00000198947	DMD
chrX	32348476	A	T	ENST00000357033	ENSG00000198947	DMD
chrX	32348480	T	A	ENST00000357033	ENSG00000198947	DMD
chrX	32348483	G	A	ENST00000357033	ENSG00000198947	DMD
chrX	32348491	G	C	ENST00000357033	ENSG00000198947	DMD
chrX	32348491	G	T	ENST00000357033	ENSG00000198947	DMD
chrX	32348501	G	A	ENST00000357033	ENSG00000198947	DMD
chrX	32348504	C	A	ENST00000357033	ENSG00000198947	DMD
chrX	32348506	A	T	ENST00000357033	ENSG00000198947	DMD
chrX	32348510	C	A	ENST00000357033	ENSG00000198947	DMD
chrX	32348513	T	A	ENST00000357033	ENSG00000198947	DMD
chrX	32348515	A	T	ENST00000357033	ENSG00000198947	DMD
chrX	32348529	C	A	ENST00000357033	ENSG00000198947	DMD	TRUE	FALSE
chrX	32348529	C	G	ENST00000357033	ENSG00000198947	DMD	TRUE	FALSE
chrX	32348529	C	T	ENST00000357033	ENSG00000198947	DMD	TRUE	FALSE
chrX	32348530	T	A	ENST00000357033	ENSG00000198947	DMD	TRUE	FALSE
chrX	32348530	T	C	ENST00000357033	ENSG00000198947	DMD	TRUE	FALSE
chrX	32348530	T	G	ENST00000357033	ENSG00000198947	DMD	TRUE	FALSE
chrX	32362786	A	C	ENST00000357033	ENSG00000198947	DMD	TRUE	FALSE
chrX	32362786	A	G	ENST00000357033	ENSG00000198947	DMD	TRUE	FALSE
chrX	32362786	A	T	ENST00000357033	ENSG00000198947	DMD	TRUE	FALSE
chrX	32362787	C	A	ENST00000357033	ENSG00000198947	DMD	TRUE	FALSE
chrX	32362787	C	G	ENST00000357033	ENSG00000198947	DMD	TRUE	FALSE
chrX	32362787	C	T	ENST00000357033	ENSG00000198947	DMD	TRUE	FALSE
chrX	32362790	T	A	ENST00000357033	ENSG00000198947	DMD
chrX	32362793	C	A	ENST00000357033	ENSG00000198947	DMD
chrX	32362799	T	A	ENST00000357033	ENSG00000198947	DMD
chrX	32362805	T	A	ENST00000357033	ENSG00000198947	DMD
chrX	32362810	G	C	ENST00000357033	ENSG00000198947	DMD
chrX	32362810	G	T	ENST00000357033	ENSG00000198947	DMD
chrX	32362826	G	A	ENST00000357033	ENSG00000198947	DMD
chrX	32362838	C	A	ENST00000357033	ENSG00000198947	DMD
chrX	32362840	G	C	ENST00000357033	ENSG00000198947	DMD
chrX	32362840	G	T	ENST00000357033	ENSG00000198947	DMD
chrX	32362847	G	A	ENST00000357033	ENSG00000198947	DMD
chrX	32362853	C	A	ENST00000357033	ENSG00000198947	DMD
chrX	32362858	A	C	ENST00000357033	ENSG00000198947	DMD
chrX	32362858	A	T	ENST00000357033	ENSG00000198947	DMD
chrX	32362862	T	A	ENST00000357033	ENSG00000198947	DMD
chrX	32362866	G	T	ENST00000357033	ENSG00000198947	DMD
chrX	32362891	A	T	ENST00000357033	ENSG00000198947	DMD
chrX	32362904	G	A	ENST00000357033	ENSG00000198947	DMD
chrX	32362925	T	A	ENST00000357033	ENSG00000198947	DMD
chrX	32362946	C	A	ENST00000357033	ENSG00000198947	DMD
chrX	32362952	T	A	ENST00000357033	ENSG00000198947	DMD
chrX	32362954	A	C	ENST00000357033	ENSG00000198947	DMD
chrX	32362954	A	T	ENST00000357033	ENSG00000198947	DMD
chrX	32362959	C	A	ENST00000357033	ENSG00000198947	DMD	TRUE	FALSE
chrX	32362959	C	G	ENST00000357033	ENSG00000198947	DMD	TRUE	FALSE
chrX	32362959	C	T	ENST00000357033	ENSG00000198947	DMD	TRUE	FALSE
chrX	32362960	T	A	ENST00000357033	ENSG00000198947	DMD	TRUE	FALSE
chrX	32362960	T	C	ENST00000357033	ENSG00000198947	DMD	TRUE	FALSE
chrX	32362960	T	G	ENST00000357033	ENSG00000198947	DMD	TRUE	FALSE
chrX	32364580	A	C	ENST00000357033	ENSG00000198947	DMD	TRUE	FALSE
chrX	32364580	A	G	ENST00000357033	ENSG00000198947	DMD	TRUE	FALSE
chrX	32364580	A	T	ENST00000357033	ENSG00000198947	DMD	TRUE	FALSE
chrX	32364581	C	A	ENST00000357033	ENSG00000198947	DMD	TRUE	FALSE
chrX	32364581	C	G	ENST00000357033	ENSG00000198947	DMD	TRUE	FALSE
chrX	32364581	C	T	ENST00000357033	ENSG00000198947	DMD	TRUE	FALSE
chrX	32364584	T	A	ENST00000357033	ENSG00000198947	DMD
chrX	32364596	C	A	ENST00000357033	ENSG00000198947	DMD
chrX	32364599	T	A	ENST00000357033	ENSG00000198947	DMD
chrX	32364602	G	A	ENST00000357033	ENSG00000198947	DMD
chrX	32364605	G	A	ENST00000357033	ENSG00000198947	DMD
chrX	32364611	T	A	ENST00000357033	ENSG00000198947	DMD
chrX	32364614	T	A	ENST00000357033	ENSG00000198947	DMD
chrX	32364617	T	A	ENST00000357033	ENSG00000198947	DMD
chrX	32364620	C	A	ENST00000357033	ENSG00000198947	DMD
chrX	32364622	G	C	ENST00000357033	ENSG00000198947	DMD
chrX	32364622	G	T	ENST00000357033	ENSG00000198947	DMD
chrX	32364626	C	A	ENST00000357033	ENSG00000198947	DMD
chrX	32364631	A	T	ENST00000357033	ENSG00000198947	DMD
chrX	32364647	G	A	ENST00000357033	ENSG00000198947	DMD
chrX	32364654	C	T	ENST00000357033	ENSG00000198947	DMD
chrX	32364655	C	T	ENST00000357033	ENSG00000198947	DMD
chrX	32364659	T	A	ENST00000357033	ENSG00000198947	DMD
chrX	32364680	G	A	ENST00000357033	ENSG00000198947	DMD
chrX	32364692	C	A	ENST00000357033	ENSG00000198947	DMD
chrX	32364701	T	A	ENST00000357033	ENSG00000198947	DMD
chrX	32364704	G	A	ENST00000357033	ENSG00000198947	DMD
chrX	32364705	G	C	ENST00000357033	ENSG00000198947	DMD
chrX	32364705	G	T	ENST00000357033	ENSG00000198947	DMD
chrX	32364710	C	A	ENST00000357033	ENSG00000198947	DMD
chrX	32364711	C	A	ENST00000357033	ENSG00000198947	DMD	TRUE	FALSE
chrX	32364711	C	G	ENST00000357033	ENSG00000198947	DMD	TRUE	FALSE
chrX	32364711	C	T	ENST00000357033	ENSG00000198947	DMD	TRUE	FALSE
chrX	32364712	T	A	ENST00000357033	ENSG00000198947	DMD	TRUE	FALSE
chrX	32364712	T	C	ENST00000357033	ENSG00000198947	DMD	TRUE	FALSE
chrX	32364712	T	G	ENST00000357033	ENSG00000198947	DMD	TRUE	FALSE
chrX	32365018	A	C	ENST00000357033	ENSG00000198947	DMD	TRUE	FALSE
chrX	32365018	A	G	ENST00000357033	ENSG00000198947	DMD	TRUE	FALSE
chrX	32365018	A	T	ENST00000357033	ENSG00000198947	DMD	TRUE	FALSE
chrX	32365019	C	A	ENST00000357033	ENSG00000198947	DMD	TRUE	FALSE
chrX	32365019	C	G	ENST00000357033	ENSG00000198947	DMD	TRUE	FALSE
chrX	32365019	C	T	ENST00000357033	ENSG00000198947	DMD	TRUE	FALSE
chrX	32365021	A	T	ENST00000357033	ENSG00000198947	DMD
chrX	32365024	A	T	ENST00000357033	ENSG00000198947	DMD
chrX	32365033	A	C	ENST00000357033	ENSG00000198947	DMD
chrX	32365033	A	T	ENST00000357033	ENSG00000198947	DMD
chrX	32365035	C	T	ENST00000357033	ENSG00000198947	DMD
chrX	32365036	C	T	ENST00000357033	ENSG00000198947	DMD
chrX	32365040	C	A	ENST00000357033	ENSG00000198947	DMD
chrX	32365043	C	A	ENST00000357033	ENSG00000198947	DMD
chrX	32365049	G	A	ENST00000357033	ENSG00000198947	DMD
chrX	32365065	C	T	ENST00000357033	ENSG00000198947	DMD
chrX	32365066	C	T	ENST00000357033	ENSG00000198947	DMD
chrX	32365091	T	A	ENST00000357033	ENSG00000198947	DMD
chrX	32365097	C	A	ENST00000357033	ENSG00000198947	DMD
chrX	32365102	A	T	ENST00000357033	ENSG00000198947	DMD
chrX	32365109	C	A	ENST00000357033	ENSG00000198947	DMD
chrX	32365112	T	A	ENST00000357033	ENSG00000198947	DMD
chrX	32365115	T	A	ENST00000357033	ENSG00000198947	DMD
chrX	32365120	A	T	ENST00000357033	ENSG00000198947	DMD
chrX	32365130	T	A	ENST00000357033	ENSG00000198947	DMD
chrX	32365132	A	T	ENST00000357033	ENSG00000198947	DMD
chrX	32365139	C	A	ENST00000357033	ENSG00000198947	DMD
chrX	32365142	C	A	ENST00000357033	ENSG00000198947	DMD
chrX	32365148	C	A	ENST00000357033	ENSG00000198947	DMD
chrX	32365160	T	A	ENST00000357033	ENSG00000198947	DMD
chrX	32365172	T	A	ENST00000357033	ENSG00000198947	DMD
chrX	32365175	G	A	ENST00000357033	ENSG00000198947	DMD
chrX	32365178	T	A	ENST00000357033	ENSG00000198947	DMD
chrX	32365181	C	A	ENST00000357033	ENSG00000198947	DMD
chrX	32365187	C	A	ENST00000357033	ENSG00000198947	DMD
chrX	32365190	T	A	ENST00000357033	ENSG00000198947	DMD
chrX	32365193	G	A	ENST00000357033	ENSG00000198947	DMD
chrX	32365200	C	A	ENST00000357033	ENSG00000198947	DMD	TRUE	FALSE
chrX	32365200	C	G	ENST00000357033	ENSG00000198947	DMD	TRUE	FALSE
chrX	32365200	C	T	ENST00000357033	ENSG00000198947	DMD	TRUE	FALSE
chrX	32365201	T	A	ENST00000357033	ENSG00000198947	DMD	TRUE	FALSE
chrX	32365201	T	C	ENST00000357033	ENSG00000198947	DMD	TRUE	FALSE
chrX	32365201	T	G	ENST00000357033	ENSG00000198947	DMD	TRUE	FALSE
chrX	32380508	A	C	ENST00000357033	ENSG00000198947	DMD	TRUE	FALSE
chrX	32380508	A	G	ENST00000357033	ENSG00000198947	DMD	TRUE	FALSE
chrX	32380508	A	T	ENST00000357033	ENSG00000198947	DMD	TRUE	FALSE
chrX	32380509	C	A	ENST00000357033	ENSG00000198947	DMD	TRUE	FALSE
chrX	32380509	C	G	ENST00000357033	ENSG00000198947	DMD	TRUE	FALSE
chrX	32380509	C	T	ENST00000357033	ENSG00000198947	DMD	TRUE	FALSE
chrX	32380512	T	A	ENST00000357033	ENSG00000198947	DMD
chrX	32380515	C	A	ENST00000357033	ENSG00000198947	DMD
chrX	32380516	C	T	ENST00000357033	ENSG00000198947	DMD
chrX	32380517	C	T	ENST00000357033	ENSG00000198947	DMD
chrX	32380527	C	A	ENST00000357033	ENSG00000198947	DMD
chrX	32380535	A	T	ENST00000357033	ENSG00000198947	DMD
chrX	32380551	C	A	ENST00000357033	ENSG00000198947	DMD
chrX	32380554	C	A	ENST00000357033	ENSG00000198947	DMD
chrX	32380562	G	C	ENST00000357033	ENSG00000198947	DMD
chrX	32380562	G	T	ENST00000357033	ENSG00000198947	DMD
chrX	32380566	T	A	ENST00000357033	ENSG00000198947	DMD
chrX	32380569	T	A	ENST00000357033	ENSG00000198947	DMD
chrX	32380574	A	T	ENST00000357033	ENSG00000198947	DMD
chrX	32380578	C	A	ENST00000357033	ENSG00000198947	DMD
chrX	32380597	C	T	ENST00000357033	ENSG00000198947	DMD
chrX	32380598	C	T	ENST00000357033	ENSG00000198947	DMD
chrX	32380602	C	A	ENST00000357033	ENSG00000198947	DMD
chrX	32380607	A	T	ENST00000357033	ENSG00000198947	DMD
chrX	32380620	C	A	ENST00000357033	ENSG00000198947	DMD
chrX	32380623	T	A	ENST00000357033	ENSG00000198947	DMD
chrX	32380626	G	A	ENST00000357033	ENSG00000198947	DMD
chrX	32380632	T	A	ENST00000357033	ENSG00000198947	DMD
chrX	32380640	A	T	ENST00000357033	ENSG00000198947	DMD
chrX	32380644	T	A	ENST00000357033	ENSG00000198947	DMD
chrX	32380646	A	T	ENST00000357033	ENSG00000198947	DMD
chrX	32380648	G	T	ENST00000357033	ENSG00000198947	DMD
chrX	32380653	T	A	ENST00000357033	ENSG00000198947	DMD
chrX	32380656	C	A	ENST00000357033	ENSG00000198947	DMD
chrX	32380658	A	T	ENST00000357033	ENSG00000198947	DMD
chrX	32380662	G	A	ENST00000357033	ENSG00000198947	DMD
chrX	32380665	G	A	ENST00000357033	ENSG00000198947	DMD
chrX	32380668	T	A	ENST00000357033	ENSG00000198947	DMD
chrX	32380671	T	A	ENST00000357033	ENSG00000198947	DMD
chrX	32380674	C	A	ENST00000357033	ENSG00000198947	DMD
chrX	32380681	C	A	ENST00000357033	ENSG00000198947	DMD	TRUE	FALSE
chrX	32380681	C	G	ENST00000357033	ENSG00000198947	DMD	TRUE	FALSE
chrX	32380681	C	T	ENST00000357033	ENSG00000198947	DMD	TRUE	FALSE
chrX	32380682	T	A	ENST00000357033	ENSG00000198947	DMD	TRUE	FALSE
chrX	32380682	T	C	ENST00000357033	ENSG00000198947	DMD	TRUE	FALSE
chrX	32380682	T	G	ENST00000357033	ENSG00000198947	DMD	TRUE	FALSE
chrX	32386308	A	C	ENST00000357033	ENSG00000198947	DMD	TRUE	FALSE
chrX	32386308	A	G	ENST00000357033	ENSG00000198947	DMD	TRUE	FALSE
chrX	32386308	A	T	ENST00000357033	ENSG00000198947	DMD	TRUE	FALSE
chrX	32386309	C	A	ENST00000357033	ENSG00000198947	DMD	TRUE	FALSE
chrX	32386309	C	G	ENST00000357033	ENSG00000198947	DMD	TRUE	FALSE
chrX	32386309	C	T	ENST00000357033	ENSG00000198947	DMD	TRUE	FALSE
chrX	32386312	T	A	ENST00000357033	ENSG00000198947	DMD
chrX	32386318	C	A	ENST00000357033	ENSG00000198947	DMD
chrX	32386324	C	A	ENST00000357033	ENSG00000198947	DMD
chrX	32386328	A	C	ENST00000357033	ENSG00000198947	DMD
chrX	32386328	A	T	ENST00000357033	ENSG00000198947	DMD
chrX	32386335	A	T	ENST00000357033	ENSG00000198947	DMD
chrX	32386339	T	A	ENST00000357033	ENSG00000198947	DMD
chrX	32386341	A	T	ENST00000357033	ENSG00000198947	DMD
chrX	32386354	T	A	ENST00000357033	ENSG00000198947	DMD
chrX	32386357	C	A	ENST00000357033	ENSG00000198947	DMD
chrX	32386366	C	A	ENST00000357033	ENSG00000198947	DMD
chrX	32386369	T	A	ENST00000357033	ENSG00000198947	DMD
chrX	32386378	C	A	ENST00000357033	ENSG00000198947	DMD
chrX	32386384	G	A	ENST00000357033	ENSG00000198947	DMD
chrX	32386387	T	A	ENST00000357033	ENSG00000198947	DMD
chrX	32386390	T	A	ENST00000357033	ENSG00000198947	DMD
chrX	32386393	G	A	ENST00000357033	ENSG00000198947	DMD
chrX	32386402	G	A	ENST00000357033	ENSG00000198947	DMD
chrX	32386408	C	A	ENST00000357033	ENSG00000198947	DMD
chrX	32386414	T	A	ENST00000357033	ENSG00000198947	DMD
chrX	32386426	C	A	ENST00000357033	ENSG00000198947	DMD
chrX	32386432	C	A	ENST00000357033	ENSG00000198947	DMD
chrX	32386438	T	A	ENST00000357033	ENSG00000198947	DMD
chrX	32386444	C	A	ENST00000357033	ENSG00000198947	DMD
chrX	32386456	T	A	ENST00000357033	ENSG00000198947	DMD
chrX	32386457	A	C	ENST00000357033	ENSG00000198947	DMD
chrX	32386457	A	T	ENST00000357033	ENSG00000198947	DMD
chrX	32386461	A	T	ENST00000357033	ENSG00000198947	DMD
chrX	32386466	C	A	ENST00000357033	ENSG00000198947	DMD	TRUE	FALSE
chrX	32386466	C	G	ENST00000357033	ENSG00000198947	DMD	TRUE	FALSE
chrX	32386466	C	T	ENST00000357033	ENSG00000198947	DMD	TRUE	FALSE
chrX	32386467	T	A	ENST00000357033	ENSG00000198947	DMD	TRUE	FALSE
chrX	32386467	T	C	ENST00000357033	ENSG00000198947	DMD	TRUE	FALSE
chrX	32386467	T	G	ENST00000357033	ENSG00000198947	DMD	TRUE	FALSE
chrX	32389499	A	C	ENST00000357033	ENSG00000198947	DMD	TRUE	FALSE
chrX	32389499	A	G	ENST00000357033	ENSG00000198947	DMD	TRUE	FALSE
chrX	32389499	A	T	ENST00000357033	ENSG00000198947	DMD	TRUE	FALSE
chrX	32389500	C	A	ENST00000357033	ENSG00000198947	DMD	TRUE	FALSE
chrX	32389500	C	G	ENST00000357033	ENSG00000198947	DMD	TRUE	FALSE
chrX	32389500	C	T	ENST00000357033	ENSG00000198947	DMD	TRUE	FALSE
chrX	32389504	A	T	ENST00000357033	ENSG00000198947	DMD
chrX	32389518	G	A	ENST00000357033	ENSG00000198947	DMD
chrX	32389520	G	C	ENST00000357033	ENSG00000198947	DMD
chrX	32389520	G	T	ENST00000357033	ENSG00000198947	DMD
chrX	32389524	G	A	ENST00000357033	ENSG00000198947	DMD
chrX	32389533	C	A	ENST00000357033	ENSG00000198947	DMD
chrX	32389536	G	A	ENST00000357033	ENSG00000198947	DMD
chrX	32389539	C	A	ENST00000357033	ENSG00000198947	DMD
chrX	32389548	T	A	ENST00000357033	ENSG00000198947	DMD
chrX	32389554	C	A	ENST00000357033	ENSG00000198947	DMD
chrX	32389556	A	T	ENST00000357033	ENSG00000198947	DMD
chrX	32389565	A	T	ENST00000357033	ENSG00000198947	DMD
chrX	32389575	T	A	ENST00000357033	ENSG00000198947	DMD
chrX	32389581	C	A	ENST00000357033	ENSG00000198947	DMD
chrX	32389586	A	C	ENST00000357033	ENSG00000198947	DMD
chrX	32389586	A	T	ENST00000357033	ENSG00000198947	DMD
chrX	32389596	T	A	ENST00000357033	ENSG00000198947	DMD
chrX	32389602	C	A	ENST00000357033	ENSG00000198947	DMD
chrX	32389605	G	A	ENST00000357033	ENSG00000198947	DMD
chrX	32389614	G	A	ENST00000357033	ENSG00000198947	DMD
chrX	32389617	C	A	ENST00000357033	ENSG00000198947	DMD
chrX	32389632	T	A	ENST00000357033	ENSG00000198947	DMD
chrX	32389635	G	A	ENST00000357033	ENSG00000198947	DMD
chrX	32389640	A	C	ENST00000357033	ENSG00000198947	DMD
chrX	32389640	A	T	ENST00000357033	ENSG00000198947	DMD
chrX	32389644	G	A	ENST00000357033	ENSG00000198947	DMD
chrX	32389650	T	A	ENST00000357033	ENSG00000198947	DMD
chrX	32389665	G	A	ENST00000357033	ENSG00000198947	DMD
chrX	32389667	A	C	ENST00000357033	ENSG00000198947	DMD
chrX	32389667	A	T	ENST00000357033	ENSG00000198947	DMD
chrX	32389671	T	A	ENST00000357033	ENSG00000198947	DMD
chrX	32389674	T	A	ENST00000357033	ENSG00000198947	DMD
chrX	32389675	C	A	ENST00000357033	ENSG00000198947	DMD	TRUE	FALSE
chrX	32389675	C	G	ENST00000357033	ENSG00000198947	DMD	TRUE	FALSE
chrX	32389675	C	T	ENST00000357033	ENSG00000198947	DMD	TRUE	FALSE
chrX	32389676	T	A	ENST00000357033	ENSG00000198947	DMD	TRUE	FALSE
chrX	32389676	T	C	ENST00000357033	ENSG00000198947	DMD	TRUE	FALSE
chrX	32389676	T	G	ENST00000357033	ENSG00000198947	DMD	TRUE	FALSE
chrX	32390069	A	C	ENST00000357033	ENSG00000198947	DMD	TRUE	FALSE
chrX	32390069	A	G	ENST00000357033	ENSG00000198947	DMD	TRUE	FALSE
chrX	32390069	A	T	ENST00000357033	ENSG00000198947	DMD	TRUE	FALSE
chrX	32390070	C	A	ENST00000357033	ENSG00000198947	DMD	TRUE	FALSE
chrX	32390070	C	G	ENST00000357033	ENSG00000198947	DMD	TRUE	FALSE
chrX	32390070	C	T	ENST00000357033	ENSG00000198947	DMD	TRUE	FALSE
chrX	32390073	G	A	ENST00000357033	ENSG00000198947	DMD
chrX	32390088	G	A	ENST00000357033	ENSG00000198947	DMD
chrX	32390100	T	A	ENST00000357033	ENSG00000198947	DMD
chrX	32390103	G	A	ENST00000357033	ENSG00000198947	DMD
chrX	32390112	C	A	ENST00000357033	ENSG00000198947	DMD
chrX	32390115	T	A	ENST00000357033	ENSG00000198947	DMD
chrX	32390121	G	A	ENST00000357033	ENSG00000198947	DMD
chrX	32390130	T	A	ENST00000357033	ENSG00000198947	DMD
chrX	32390133	T	A	ENST00000357033	ENSG00000198947	DMD
chrX	32390139	C	A	ENST00000357033	ENSG00000198947	DMD
chrX	32390142	C	A	ENST00000357033	ENSG00000198947	DMD
chrX	32390144	A	C	ENST00000357033	ENSG00000198947	DMD
chrX	32390144	A	T	ENST00000357033	ENSG00000198947	DMD
chrX	32390154	C	A	ENST00000357033	ENSG00000198947	DMD
chrX	32390165	A	T	ENST00000357033	ENSG00000198947	DMD
chrX	32390175	G	A	ENST00000357033	ENSG00000198947	DMD
chrX	32390181	T	A	ENST00000357033	ENSG00000198947	DMD
chrX	32390182	C	A	ENST00000357033	ENSG00000198947	DMD	TRUE	FALSE
chrX	32390182	C	G	ENST00000357033	ENSG00000198947	DMD	TRUE	FALSE
chrX	32390182	C	T	ENST00000357033	ENSG00000198947	DMD	TRUE	FALSE
chrX	32390183	T	A	ENST00000357033	ENSG00000198947	DMD	TRUE	FALSE
chrX	32390183	T	C	ENST00000357033	ENSG00000198947	DMD	TRUE	FALSE
chrX	32390183	T	G	ENST00000357033	ENSG00000198947	DMD	TRUE	FALSE
chrX	32411750	G	A	ENST00000357033	ENSG00000198947	DMD	FALSE	FALSE
chrX	32411750	G	C	ENST00000357033	ENSG00000198947	DMD	TRUE	FALSE
chrX	32411750	G	T	ENST00000357033	ENSG00000198947	DMD	TRUE	FALSE
chrX	32411751	C	A	ENST00000357033	ENSG00000198947	DMD	TRUE	FALSE
chrX	32411751	C	G	ENST00000357033	ENSG00000198947	DMD	TRUE	FALSE
chrX	32411751	C	T	ENST00000357033	ENSG00000198947	DMD	TRUE	FALSE
chrX	32411754	G	A	ENST00000357033	ENSG00000198947	DMD
chrX	32411760	C	A	ENST00000357033	ENSG00000198947	DMD
chrX	32411763	G	A	ENST00000357033	ENSG00000198947	DMD
chrX	32411772	G	A	ENST00000357033	ENSG00000198947	DMD
chrX	32411787	T	A	ENST00000357033	ENSG00000198947	DMD
chrX	32411797	A	C	ENST00000357033	ENSG00000198947	DMD
chrX	32411797	A	T	ENST00000357033	ENSG00000198947	DMD
chrX	32411807	A	T	ENST00000357033	ENSG00000198947	DMD
chrX	32411811	G	A	ENST00000357033	ENSG00000198947	DMD
chrX	32411814	T	A	ENST00000357033	ENSG00000198947	DMD
chrX	32411835	C	A	ENST00000357033	ENSG00000198947	DMD
chrX	32411838	G	A	ENST00000357033	ENSG00000198947	DMD
chrX	32411843	A	C	ENST00000357033	ENSG00000198947	DMD
chrX	32411843	A	T	ENST00000357033	ENSG00000198947	DMD
chrX	32411849	A	C	ENST00000357033	ENSG00000198947	DMD
chrX	32411849	A	T	ENST00000357033	ENSG00000198947	DMD
chrX	32411856	T	A	ENST00000357033	ENSG00000198947	DMD
chrX	32411859	C	A	ENST00000357033	ENSG00000198947	DMD
chrX	32411865	C	A	ENST00000357033	ENSG00000198947	DMD
chrX	32411868	G	A	ENST00000357033	ENSG00000198947	DMD
chrX	32411877	G	A	ENST00000357033	ENSG00000198947	DMD
chrX	32411886	G	A	ENST00000357033	ENSG00000198947	DMD
chrX	32411889	C	A	ENST00000357033	ENSG00000198947	DMD
chrX	32411894	A	T	ENST00000357033	ENSG00000198947	DMD
chrX	32411898	T	A	ENST00000357033	ENSG00000198947	DMD
chrX	32411901	G	A	ENST00000357033	ENSG00000198947	DMD
chrX	32411914	C	A	ENST00000357033	ENSG00000198947	DMD	TRUE	FALSE
chrX	32411914	C	G	ENST00000357033	ENSG00000198947	DMD	TRUE	FALSE
chrX	32411914	C	T	ENST00000357033	ENSG00000198947	DMD	TRUE	FALSE
chrX	32411915	T	A	ENST00000357033	ENSG00000198947	DMD	TRUE	FALSE
chrX	32411915	T	C	ENST00000357033	ENSG00000198947	DMD	TRUE	FALSE
chrX	32411915	T	G	ENST00000357033	ENSG00000198947	DMD	TRUE	FALSE
chrX	32438239	A	C	ENST00000357033	ENSG00000198947	DMD	TRUE	FALSE
chrX	32438239	A	G	ENST00000357033	ENSG00000198947	DMD	TRUE	FALSE
chrX	32438239	A	T	ENST00000357033	ENSG00000198947	DMD	TRUE	FALSE
chrX	32438240	C	A	ENST00000357033	ENSG00000198947	DMD	TRUE	FALSE
chrX	32438240	C	G	ENST00000357033	ENSG00000198947	DMD	TRUE	FALSE
chrX	32438240	C	T	ENST00000357033	ENSG00000198947	DMD	TRUE	FALSE
chrX	32438243	C	A	ENST00000357033	ENSG00000198947	DMD
chrX	32438246	C	A	ENST00000357033	ENSG00000198947	DMD
chrX	32438255	C	A	ENST00000357033	ENSG00000198947	DMD
chrX	32438259	C	T	ENST00000357033	ENSG00000198947	DMD
chrX	32438260	C	T	ENST00000357033	ENSG00000198947	DMD
chrX	32438279	C	A	ENST00000357033	ENSG00000198947	DMD
chrX	32438285	C	A	ENST00000357033	ENSG00000198947	DMD
chrX	32438288	C	A	ENST00000357033	ENSG00000198947	DMD
chrX	32438300	C	A	ENST00000357033	ENSG00000198947	DMD
chrX	32438312	C	A	ENST00000357033	ENSG00000198947	DMD
chrX	32438330	G	A	ENST00000357033	ENSG00000198947	DMD
chrX	32438335	A	T	ENST00000357033	ENSG00000198947	DMD
chrX	32438348	G	A	ENST00000357033	ENSG00000198947	DMD
chrX	32438363	C	A	ENST00000357033	ENSG00000198947	DMD
chrX	32438365	G	C	ENST00000357033	ENSG00000198947	DMD
chrX	32438365	G	T	ENST00000357033	ENSG00000198947	DMD
chrX	32438372	G	A	ENST00000357033	ENSG00000198947	DMD
chrX	32438377	A	T	ENST00000357033	ENSG00000198947	DMD
chrX	32438384	C	A	ENST00000357033	ENSG00000198947	DMD
chrX	32438389	G	C	ENST00000357033	ENSG00000198947	DMD
chrX	32438389	G	T	ENST00000357033	ENSG00000198947	DMD
chrX	32438391	C	A	ENST00000357033	ENSG00000198947	DMD	TRUE	FALSE
chrX	32438391	C	G	ENST00000357033	ENSG00000198947	DMD	TRUE	FALSE
chrX	32438391	C	T	ENST00000357033	ENSG00000198947	DMD	TRUE	FALSE
chrX	32438392	T	A	ENST00000357033	ENSG00000198947	DMD	TRUE	FALSE
chrX	32438392	T	C	ENST00000357033	ENSG00000198947	DMD	TRUE	FALSE
chrX	32438392	T	G	ENST00000357033	ENSG00000198947	DMD	TRUE	FALSE
chrX	32441178	A	C	ENST00000357033	ENSG00000198947	DMD	TRUE	FALSE
chrX	32441178	A	G	ENST00000357033	ENSG00000198947	DMD	TRUE	FALSE
chrX	32441178	A	T	ENST00000357033	ENSG00000198947	DMD	TRUE	FALSE
chrX	32441179	C	A	ENST00000357033	ENSG00000198947	DMD	TRUE	FALSE
chrX	32441179	C	G	ENST00000357033	ENSG00000198947	DMD	TRUE	FALSE
chrX	32441179	C	T	ENST00000357033	ENSG00000198947	DMD	TRUE	FALSE
chrX	32441191	C	A	ENST00000357033	ENSG00000198947	DMD
chrX	32441200	C	A	ENST00000357033	ENSG00000198947	DMD
chrX	32441203	C	A	ENST00000357033	ENSG00000198947	DMD
chrX	32441209	C	A	ENST00000357033	ENSG00000198947	DMD
chrX	32441224	C	A	ENST00000357033	ENSG00000198947	DMD
chrX	32441233	T	A	ENST00000357033	ENSG00000198947	DMD
chrX	32441239	T	A	ENST00000357033	ENSG00000198947	DMD
chrX	32441245	C	A	ENST00000357033	ENSG00000198947	DMD
chrX	32441251	C	A	ENST00000357033	ENSG00000198947	DMD
chrX	32441258	C	T	ENST00000357033	ENSG00000198947	DMD
chrX	32441259	C	T	ENST00000357033	ENSG00000198947	DMD
chrX	32441263	T	A	ENST00000357033	ENSG00000198947	DMD
chrX	32441272	T	A	ENST00000357033	ENSG00000198947	DMD
chrX	32441275	C	A	ENST00000357033	ENSG00000198947	DMD
chrX	32441277	A	T	ENST00000357033	ENSG00000198947	DMD
chrX	32441279	G	C	ENST00000357033	ENSG00000198947	DMD
chrX	32441279	G	T	ENST00000357033	ENSG00000198947	DMD
chrX	32441283	G	C	ENST00000357033	ENSG00000198947	DMD
chrX	32441283	G	T	ENST00000357033	ENSG00000198947	DMD
chrX	32441286	A	T	ENST00000357033	ENSG00000198947	DMD
chrX	32441289	A	C	ENST00000357033	ENSG00000198947	DMD
chrX	32441289	A	T	ENST00000357033	ENSG00000198947	DMD
chrX	32441293	C	A	ENST00000357033	ENSG00000198947	DMD
chrX	32441297	C	T	ENST00000357033	ENSG00000198947	DMD
chrX	32441298	C	T	ENST00000357033	ENSG00000198947	DMD
chrX	32441300	A	T	ENST00000357033	ENSG00000198947	DMD
chrX	32441306	C	T	ENST00000357033	ENSG00000198947	DMD
chrX	32441307	C	T	ENST00000357033	ENSG00000198947	DMD
chrX	32441314	C	A	ENST00000357033	ENSG00000198947	DMD
chrX	32441315	C	A	ENST00000357033	ENSG00000198947	DMD	TRUE	FALSE
chrX	32441315	C	G	ENST00000357033	ENSG00000198947	DMD	TRUE	FALSE
chrX	32441315	C	T	ENST00000357033	ENSG00000198947	DMD	TRUE	FALSE
chrX	32441316	T	A	ENST00000357033	ENSG00000198947	DMD	TRUE	FALSE
chrX	32441316	T	C	ENST00000357033	ENSG00000198947	DMD	TRUE	FALSE
chrX	32441316	T	G	ENST00000357033	ENSG00000198947	DMD	TRUE	FALSE
chrX	32448454	A	C	ENST00000357033	ENSG00000198947	DMD	FALSE	FALSE
chrX	32448454	A	G	ENST00000357033	ENSG00000198947	DMD	FALSE	FALSE
chrX	32448454	A	T	ENST00000357033	ENSG00000198947	DMD	FALSE	FALSE
chrX	32448455	C	A	ENST00000357033	ENSG00000198947	DMD	FALSE	FALSE
chrX	32448455	C	G	ENST00000357033	ENSG00000198947	DMD	FALSE	FALSE
chrX	32448455	C	T	ENST00000357033	ENSG00000198947	DMD	FALSE	FALSE
chrX	32448458	C	A	ENST00000357033	ENSG00000198947	DMD
chrX	32448460	A	T	ENST00000357033	ENSG00000198947	DMD
chrX	32448467	T	A	ENST00000357033	ENSG00000198947	DMD
chrX	32448468	G	T	ENST00000357033	ENSG00000198947	DMD
chrX	32448473	T	A	ENST00000357033	ENSG00000198947	DMD
chrX	32448489	G	T	ENST00000357033	ENSG00000198947	DMD
chrX	32448495	C	T	ENST00000357033	ENSG00000198947	DMD
chrX	32448496	C	T	ENST00000357033	ENSG00000198947	DMD
chrX	32448500	G	A	ENST00000357033	ENSG00000198947	DMD
chrX	32448501	G	C	ENST00000357033	ENSG00000198947	DMD
chrX	32448501	G	T	ENST00000357033	ENSG00000198947	DMD
chrX	32448521	C	A	ENST00000357033	ENSG00000198947	DMD
chrX	32448527	C	A	ENST00000357033	ENSG00000198947	DMD
chrX	32448530	T	A	ENST00000357033	ENSG00000198947	DMD
chrX	32448533	T	A	ENST00000357033	ENSG00000198947	DMD
chrX	32448535	A	C	ENST00000357033	ENSG00000198947	DMD
chrX	32448535	A	T	ENST00000357033	ENSG00000198947	DMD
chrX	32448542	C	A	ENST00000357033	ENSG00000198947	DMD
chrX	32448545	G	A	ENST00000357033	ENSG00000198947	DMD
chrX	32448563	G	A	ENST00000357033	ENSG00000198947	DMD
chrX	32448587	C	A	ENST00000357033	ENSG00000198947	DMD
chrX	32448599	T	A	ENST00000357033	ENSG00000198947	DMD
chrX	32448605	T	A	ENST00000357033	ENSG00000198947	DMD
chrX	32448611	C	A	ENST00000357033	ENSG00000198947	DMD
chrX	32448614	T	A	ENST00000357033	ENSG00000198947	DMD
chrX	32448617	G	A	ENST00000357033	ENSG00000198947	DMD
chrX	32448620	G	A	ENST00000357033	ENSG00000198947	DMD
chrX	32448626	C	A	ENST00000357033	ENSG00000198947	DMD
chrX	32448629	C	A	ENST00000357033	ENSG00000198947	DMD
chrX	32448632	T	A	ENST00000357033	ENSG00000198947	DMD
chrX	32448638	T	A	ENST00000357033	ENSG00000198947	DMD
chrX	32448639	C	A	ENST00000357033	ENSG00000198947	DMD	TRUE	FALSE
chrX	32448639	C	G	ENST00000357033	ENSG00000198947	DMD	TRUE	FALSE
chrX	32448639	C	T	ENST00000357033	ENSG00000198947	DMD	TRUE	FALSE
chrX	32448640	T	A	ENST00000357033	ENSG00000198947	DMD	TRUE	FALSE
chrX	32448640	T	C	ENST00000357033	ENSG00000198947	DMD	TRUE	FALSE
chrX	32448640	T	G	ENST00000357033	ENSG00000198947	DMD	TRUE	FALSE
chrX	32454660	A	C	ENST00000357033	ENSG00000198947	DMD	TRUE	FALSE
chrX	32454660	A	G	ENST00000357033	ENSG00000198947	DMD	TRUE	FALSE
chrX	32454660	A	T	ENST00000357033	ENSG00000198947	DMD	TRUE	FALSE
chrX	32454661	C	A	ENST00000357033	ENSG00000198947	DMD	TRUE	FALSE
chrX	32454661	C	G	ENST00000357033	ENSG00000198947	DMD	TRUE	FALSE
chrX	32454661	C	T	ENST00000357033	ENSG00000198947	DMD	TRUE	FALSE
chrX	32454664	T	A	ENST00000357033	ENSG00000198947	DMD
chrX	32454670	C	A	ENST00000357033	ENSG00000198947	DMD
chrX	32454673	C	A	ENST00000357033	ENSG00000198947	DMD
chrX	32454682	T	A	ENST00000357033	ENSG00000198947	DMD
chrX	32454685	G	A	ENST00000357033	ENSG00000198947	DMD
chrX	32454687	A	C	ENST00000357033	ENSG00000198947	DMD
chrX	32454687	A	T	ENST00000357033	ENSG00000198947	DMD
chrX	32454691	C	A	ENST00000357033	ENSG00000198947	DMD
chrX	32454703	T	A	ENST00000357033	ENSG00000198947	DMD
chrX	32454704	A	C	ENST00000357033	ENSG00000198947	DMD
chrX	32454704	A	T	ENST00000357033	ENSG00000198947	DMD
chrX	32454709	C	A	ENST00000357033	ENSG00000198947	DMD
chrX	32454718	T	A	ENST00000357033	ENSG00000198947	DMD
chrX	32454721	C	A	ENST00000357033	ENSG00000198947	DMD
chrX	32454725	A	C	ENST00000357033	ENSG00000198947	DMD
chrX	32454725	A	T	ENST00000357033	ENSG00000198947	DMD
chrX	32454730	C	A	ENST00000357033	ENSG00000198947	DMD
chrX	32454733	C	A	ENST00000357033	ENSG00000198947	DMD
chrX	32454736	C	A	ENST00000357033	ENSG00000198947	DMD
chrX	32454742	G	A	ENST00000357033	ENSG00000198947	DMD
chrX	32454749	C	T	ENST00000357033	ENSG00000198947	DMD
chrX	32454750	C	T	ENST00000357033	ENSG00000198947	DMD
chrX	32454754	C	A	ENST00000357033	ENSG00000198947	DMD
chrX	32454763	C	A	ENST00000357033	ENSG00000198947	DMD
chrX	32454765	G	C	ENST00000357033	ENSG00000198947	DMD
chrX	32454765	G	T	ENST00000357033	ENSG00000198947	DMD
chrX	32454775	T	A	ENST00000357033	ENSG00000198947	DMD
chrX	32454778	G	A	ENST00000357033	ENSG00000198947	DMD
chrX	32454793	T	A	ENST00000357033	ENSG00000198947	DMD
chrX	32454796	C	A	ENST00000357033	ENSG00000198947	DMD
chrX	32454798	A	T	ENST00000357033	ENSG00000198947	DMD
chrX	32454805	C	A	ENST00000357033	ENSG00000198947	DMD
chrX	32454808	T	A	ENST00000357033	ENSG00000198947	DMD
chrX	32454810	A	T	ENST00000357033	ENSG00000198947	DMD
chrX	32454817	C	A	ENST00000357033	ENSG00000198947	DMD
chrX	32454820	T	A	ENST00000357033	ENSG00000198947	DMD
chrX	32454823	T	A	ENST00000357033	ENSG00000198947	DMD
chrX	32454827	A	C	ENST00000357033	ENSG00000198947	DMD
chrX	32454827	A	T	ENST00000357033	ENSG00000198947	DMD
chrX	32454833	C	A	ENST00000357033	ENSG00000198947	DMD	TRUE	FALSE
chrX	32454833	C	G	ENST00000357033	ENSG00000198947	DMD	TRUE	FALSE
chrX	32454833	C	T	ENST00000357033	ENSG00000198947	DMD	TRUE	FALSE
chrX	32454834	T	A	ENST00000357033	ENSG00000198947	DMD	TRUE	FALSE
chrX	32454834	T	C	ENST00000357033	ENSG00000198947	DMD	TRUE	FALSE
chrX	32454834	T	G	ENST00000357033	ENSG00000198947	DMD	TRUE	FALSE
chrX	32463437	A	C	ENST00000357033	ENSG00000198947	DMD	TRUE	FALSE
chrX	32463437	A	G	ENST00000357033	ENSG00000198947	DMD	TRUE	FALSE
chrX	32463437	A	T	ENST00000357033	ENSG00000198947	DMD	TRUE	FALSE
chrX	32463438	C	A	ENST00000357033	ENSG00000198947	DMD	TRUE	FALSE
chrX	32463438	C	G	ENST00000357033	ENSG00000198947	DMD	TRUE	FALSE
chrX	32463438	C	T	ENST00000357033	ENSG00000198947	DMD	TRUE	FALSE
chrX	32463441	G	A	ENST00000357033	ENSG00000198947	DMD
chrX	32463444	G	A	ENST00000357033	ENSG00000198947	DMD
chrX	32463445	G	T	ENST00000357033	ENSG00000198947	DMD
chrX	32463457	C	T	ENST00000357033	ENSG00000198947	DMD
chrX	32463458	C	T	ENST00000357033	ENSG00000198947	DMD
chrX	32463462	G	A	ENST00000357033	ENSG00000198947	DMD
chrX	32463474	C	A	ENST00000357033	ENSG00000198947	DMD
chrX	32463477	T	A	ENST00000357033	ENSG00000198947	DMD
chrX	32463483	C	A	ENST00000357033	ENSG00000198947	DMD
chrX	32463489	C	A	ENST00000357033	ENSG00000198947	DMD
chrX	32463495	T	A	ENST00000357033	ENSG00000198947	DMD
chrX	32463497	G	T	ENST00000357033	ENSG00000198947	DMD
chrX	32463507	C	A	ENST00000357033	ENSG00000198947	DMD
chrX	32463513	C	A	ENST00000357033	ENSG00000198947	DMD
chrX	32463519	C	A	ENST00000357033	ENSG00000198947	DMD
chrX	32463525	T	A	ENST00000357033	ENSG00000198947	DMD
chrX	32463531	T	A	ENST00000357033	ENSG00000198947	DMD
chrX	32463534	G	A	ENST00000357033	ENSG00000198947	DMD
chrX	32463543	C	A	ENST00000357033	ENSG00000198947	DMD
chrX	32463567	G	A	ENST00000357033	ENSG00000198947	DMD
chrX	32463576	G	A	ENST00000357033	ENSG00000198947	DMD
chrX	32463590	A	C	ENST00000357033	ENSG00000198947	DMD
chrX	32463590	A	T	ENST00000357033	ENSG00000198947	DMD
chrX	32463595	C	A	ENST00000357033	ENSG00000198947	DMD	TRUE	FALSE
chrX	32463595	C	G	ENST00000357033	ENSG00000198947	DMD	TRUE	FALSE
chrX	32463595	C	T	ENST00000357033	ENSG00000198947	DMD	TRUE	FALSE
chrX	32463596	T	A	ENST00000357033	ENSG00000198947	DMD	TRUE	FALSE
chrX	32463596	T	C	ENST00000357033	ENSG00000198947	DMD	TRUE	FALSE
chrX	32463596	T	G	ENST00000357033	ENSG00000198947	DMD	TRUE	FALSE
chrX	32464584	A	C	ENST00000357033	ENSG00000198947	DMD	TRUE	FALSE
chrX	32464584	A	G	ENST00000357033	ENSG00000198947	DMD	TRUE	FALSE
chrX	32464584	A	T	ENST00000357033	ENSG00000198947	DMD	TRUE	FALSE
chrX	32464585	C	A	ENST00000357033	ENSG00000198947	DMD	TRUE	FALSE
chrX	32464585	C	G	ENST00000357033	ENSG00000198947	DMD	TRUE	FALSE
chrX	32464585	C	T	ENST00000357033	ENSG00000198947	DMD	TRUE	FALSE
chrX	32464588	T	A	ENST00000357033	ENSG00000198947	DMD
chrX	32464589	G	T	ENST00000357033	ENSG00000198947	DMD
chrX	32464594	G	A	ENST00000357033	ENSG00000198947	DMD
chrX	32464597	T	A	ENST00000357033	ENSG00000198947	DMD
chrX	32464603	G	A	ENST00000357033	ENSG00000198947	DMD
chrX	32464606	T	A	ENST00000357033	ENSG00000198947	DMD
chrX	32464609	T	A	ENST00000357033	ENSG00000198947	DMD
chrX	32464618	C	A	ENST00000357033	ENSG00000198947	DMD
chrX	32464620	G	C	ENST00000357033	ENSG00000198947	DMD
chrX	32464620	G	T	ENST00000357033	ENSG00000198947	DMD
chrX	32464637	C	T	ENST00000357033	ENSG00000198947	DMD
chrX	32464638	C	T	ENST00000357033	ENSG00000198947	DMD
chrX	32464642	C	A	ENST00000357033	ENSG00000198947	DMD
chrX	32464645	C	A	ENST00000357033	ENSG00000198947	DMD
chrX	32464648	T	A	ENST00000357033	ENSG00000198947	DMD
chrX	32464666	C	A	ENST00000357033	ENSG00000198947	DMD
chrX	32464673	C	T	ENST00000357033	ENSG00000198947	DMD
chrX	32464674	C	T	ENST00000357033	ENSG00000198947	DMD
chrX	32464678	T	A	ENST00000357033	ENSG00000198947	DMD
chrX	32464681	T	A	ENST00000357033	ENSG00000198947	DMD
chrX	32464690	G	A	ENST00000357033	ENSG00000198947	DMD
chrX	32464700	C	A	ENST00000357033	ENSG00000198947	DMD	TRUE	FALSE
chrX	32464700	C	G	ENST00000357033	ENSG00000198947	DMD	TRUE	FALSE
chrX	32464700	C	T	ENST00000357033	ENSG00000198947	DMD	TRUE	FALSE
chrX	32464701	T	A	ENST00000357033	ENSG00000198947	DMD	TRUE	FALSE
chrX	32464701	T	C	ENST00000357033	ENSG00000198947	DMD	TRUE	FALSE
chrX	32464701	T	G	ENST00000357033	ENSG00000198947	DMD	TRUE	FALSE
chrX	32468496	A	C	ENST00000357033	ENSG00000198947	DMD	TRUE	FALSE
chrX	32468496	A	G	ENST00000357033	ENSG00000198947	DMD	FALSE	FALSE
chrX	32468496	A	T	ENST00000357033	ENSG00000198947	DMD	TRUE	FALSE
chrX	32468497	C	A	ENST00000357033	ENSG00000198947	DMD	TRUE	FALSE
chrX	32468497	C	G	ENST00000357033	ENSG00000198947	DMD	TRUE	FALSE
chrX	32468497	C	T	ENST00000357033	ENSG00000198947	DMD	TRUE	FALSE
chrX	32468500	G	A	ENST00000357033	ENSG00000198947	DMD
chrX	32468506	T	A	ENST00000357033	ENSG00000198947	DMD
chrX	32468509	G	A	ENST00000357033	ENSG00000198947	DMD
chrX	32468515	T	A	ENST00000357033	ENSG00000198947	DMD
chrX	32468524	G	A	ENST00000357033	ENSG00000198947	DMD
chrX	32468527	C	A	ENST00000357033	ENSG00000198947	DMD
chrX	32468530	C	A	ENST00000357033	ENSG00000198947	DMD
chrX	32468536	T	A	ENST00000357033	ENSG00000198947	DMD
chrX	32468539	G	A	ENST00000357033	ENSG00000198947	DMD
chrX	32468540	A	T	ENST00000357033	ENSG00000198947	DMD
chrX	32468548	C	A	ENST00000357033	ENSG00000198947	DMD
chrX	32468557	G	A	ENST00000357033	ENSG00000198947	DMD
chrX	32468569	T	A	ENST00000357033	ENSG00000198947	DMD
chrX	32468572	T	A	ENST00000357033	ENSG00000198947	DMD
chrX	32468573	C	T	ENST00000357033	ENSG00000198947	DMD
chrX	32468574	C	T	ENST00000357033	ENSG00000198947	DMD
chrX	32468581	C	A	ENST00000357033	ENSG00000198947	DMD
chrX	32468584	C	A	ENST00000357033	ENSG00000198947	DMD
chrX	32468590	C	A	ENST00000357033	ENSG00000198947	DMD
chrX	32468593	C	A	ENST00000357033	ENSG00000198947	DMD
chrX	32468599	C	A	ENST00000357033	ENSG00000198947	DMD
chrX	32468601	G	C	ENST00000357033	ENSG00000198947	DMD
chrX	32468601	G	T	ENST00000357033	ENSG00000198947	DMD
chrX	32468605	G	A	ENST00000357033	ENSG00000198947	DMD
chrX	32468606	A	C	ENST00000357033	ENSG00000198947	DMD
chrX	32468606	A	T	ENST00000357033	ENSG00000198947	DMD
chrX	32468611	T	A	ENST00000357033	ENSG00000198947	DMD
chrX	32468623	C	A	ENST00000357033	ENSG00000198947	DMD
chrX	32468635	T	A	ENST00000357033	ENSG00000198947	DMD
chrX	32468638	T	A	ENST00000357033	ENSG00000198947	DMD
chrX	32468640	G	T	ENST00000357033	ENSG00000198947	DMD
chrX	32468647	C	A	ENST00000357033	ENSG00000198947	DMD
chrX	32468650	T	A	ENST00000357033	ENSG00000198947	DMD
chrX	32468666	A	C	ENST00000357033	ENSG00000198947	DMD
chrX	32468666	A	T	ENST00000357033	ENSG00000198947	DMD
chrX	32468669	G	C	ENST00000357033	ENSG00000198947	DMD
chrX	32468669	G	T	ENST00000357033	ENSG00000198947	DMD
chrX	32468683	G	A	ENST00000357033	ENSG00000198947	DMD
chrX	32468686	G	A	ENST00000357033	ENSG00000198947	DMD
chrX	32468689	C	A	ENST00000357033	ENSG00000198947	DMD
chrX	32468692	G	A	ENST00000357033	ENSG00000198947	DMD
chrX	32468704	G	A	ENST00000357033	ENSG00000198947	DMD
chrX	32468706	A	C	ENST00000357033	ENSG00000198947	DMD
chrX	32468706	A	T	ENST00000357033	ENSG00000198947	DMD
chrX	32468711	C	A	ENST00000357033	ENSG00000198947	DMD	TRUE	FALSE
chrX	32468711	C	G	ENST00000357033	ENSG00000198947	DMD	TRUE	FALSE
chrX	32468711	C	T	ENST00000357033	ENSG00000198947	DMD	TRUE	FALSE
chrX	32468712	T	A	ENST00000357033	ENSG00000198947	DMD	TRUE	FALSE
chrX	32468712	T	C	ENST00000357033	ENSG00000198947	DMD	TRUE	FALSE
chrX	32468712	T	G	ENST00000357033	ENSG00000198947	DMD	TRUE	FALSE
chrX	32472162	A	C	ENST00000357033	ENSG00000198947	DMD	TRUE	FALSE
chrX	32472162	A	G	ENST00000357033	ENSG00000198947	DMD	TRUE	FALSE
chrX	32472162	A	T	ENST00000357033	ENSG00000198947	DMD	TRUE	FALSE
chrX	32472163	C	A	ENST00000357033	ENSG00000198947	DMD	TRUE	FALSE
chrX	32472163	C	G	ENST00000357033	ENSG00000198947	DMD	TRUE	FALSE
chrX	32472163	C	T	ENST00000357033	ENSG00000198947	DMD	TRUE	FALSE
chrX	32472166	G	A	ENST00000357033	ENSG00000198947	DMD
chrX	32472168	A	T	ENST00000357033	ENSG00000198947	DMD
chrX	32472172	C	A	ENST00000357033	ENSG00000198947	DMD
chrX	32472181	T	A	ENST00000357033	ENSG00000198947	DMD
chrX	32472184	G	A	ENST00000357033	ENSG00000198947	DMD
chrX	32472187	C	A	ENST00000357033	ENSG00000198947	DMD
chrX	32472196	C	A	ENST00000357033	ENSG00000198947	DMD
chrX	32472197	A	C	ENST00000357033	ENSG00000198947	DMD
chrX	32472197	A	T	ENST00000357033	ENSG00000198947	DMD
chrX	32472217	G	A	ENST00000357033	ENSG00000198947	DMD
chrX	32472232	T	A	ENST00000357033	ENSG00000198947	DMD
chrX	32472238	C	A	ENST00000357033	ENSG00000198947	DMD
chrX	32472240	G	C	ENST00000357033	ENSG00000198947	DMD
chrX	32472240	G	T	ENST00000357033	ENSG00000198947	DMD
chrX	32472244	G	A	ENST00000357033	ENSG00000198947	DMD
chrX	32472247	G	A	ENST00000357033	ENSG00000198947	DMD
chrX	32472251	C	T	ENST00000357033	ENSG00000198947	DMD
chrX	32472252	C	T	ENST00000357033	ENSG00000198947	DMD
chrX	32472277	C	A	ENST00000357033	ENSG00000198947	DMD
chrX	32472280	G	A	ENST00000357033	ENSG00000198947	DMD
chrX	32472281	A	C	ENST00000357033	ENSG00000198947	DMD
chrX	32472281	A	T	ENST00000357033	ENSG00000198947	DMD
chrX	32472297	A	T	ENST00000357033	ENSG00000198947	DMD
chrX	32472310	C	A	ENST00000357033	ENSG00000198947	DMD	TRUE	FALSE
chrX	32472310	C	G	ENST00000357033	ENSG00000198947	DMD	TRUE	FALSE
chrX	32472310	C	T	ENST00000357033	ENSG00000198947	DMD	TRUE	FALSE
chrX	32472311	T	A	ENST00000357033	ENSG00000198947	DMD	TRUE	FALSE
chrX	32472311	T	C	ENST00000357033	ENSG00000198947	DMD	TRUE	FALSE
chrX	32472311	T	G	ENST00000357033	ENSG00000198947	DMD	TRUE	FALSE
chrX	32484917	A	C	ENST00000357033	ENSG00000198947	DMD	TRUE	FALSE
chrX	32484917	A	G	ENST00000357033	ENSG00000198947	DMD	TRUE	FALSE
chrX	32484917	A	T	ENST00000357033	ENSG00000198947	DMD	TRUE	FALSE
chrX	32484918	C	A	ENST00000357033	ENSG00000198947	DMD	TRUE	FALSE
chrX	32484918	C	G	ENST00000357033	ENSG00000198947	DMD	TRUE	FALSE
chrX	32484918	C	T	ENST00000357033	ENSG00000198947	DMD	TRUE	FALSE
chrX	32484925	G	A	ENST00000357033	ENSG00000198947	DMD
chrX	32484931	C	A	ENST00000357033	ENSG00000198947	DMD
chrX	32484934	T	A	ENST00000357033	ENSG00000198947	DMD
chrX	32484937	C	A	ENST00000357033	ENSG00000198947	DMD
chrX	32484940	T	A	ENST00000357033	ENSG00000198947	DMD
chrX	32484946	G	A	ENST00000357033	ENSG00000198947	DMD
chrX	32484964	G	A	ENST00000357033	ENSG00000198947	DMD
chrX	32484967	T	A	ENST00000357033	ENSG00000198947	DMD
chrX	32485015	C	A	ENST00000357033	ENSG00000198947	DMD
chrX	32485018	G	A	ENST00000357033	ENSG00000198947	DMD
chrX	32485021	C	A	ENST00000357033	ENSG00000198947	DMD
chrX	32485024	T	A	ENST00000357033	ENSG00000198947	DMD
chrX	32485027	C	A	ENST00000357033	ENSG00000198947	DMD
chrX	32485030	T	A	ENST00000357033	ENSG00000198947	DMD
chrX	32485045	G	A	ENST00000357033	ENSG00000198947	DMD
chrX	32485051	T	A	ENST00000357033	ENSG00000198947	DMD
chrX	32485053	A	C	ENST00000357033	ENSG00000198947	DMD
chrX	32485053	A	T	ENST00000357033	ENSG00000198947	DMD
chrX	32485057	G	A	ENST00000357033	ENSG00000198947	DMD
chrX	32485060	C	A	ENST00000357033	ENSG00000198947	DMD
chrX	32485066	G	A	ENST00000357033	ENSG00000198947	DMD
chrX	32485072	G	A	ENST00000357033	ENSG00000198947	DMD
chrX	32485080	G	C	ENST00000357033	ENSG00000198947	DMD
chrX	32485080	G	T	ENST00000357033	ENSG00000198947	DMD
chrX	32485096	C	A	ENST00000357033	ENSG00000198947	DMD
chrX	32485100	C	A	ENST00000357033	ENSG00000198947	DMD	TRUE	FALSE
chrX	32485100	C	G	ENST00000357033	ENSG00000198947	DMD	TRUE	FALSE
chrX	32485100	C	T	ENST00000357033	ENSG00000198947	DMD	TRUE	FALSE
chrX	32485101	T	A	ENST00000357033	ENSG00000198947	DMD	TRUE	FALSE
chrX	32485101	T	C	ENST00000357033	ENSG00000198947	DMD	TRUE	FALSE
chrX	32485101	T	G	ENST00000357033	ENSG00000198947	DMD	TRUE	FALSE
chrX	32491275	A	C	ENST00000357033	ENSG00000198947	DMD	TRUE	FALSE
chrX	32491275	A	G	ENST00000357033	ENSG00000198947	DMD	TRUE	FALSE
chrX	32491275	A	T	ENST00000357033	ENSG00000198947	DMD	TRUE	FALSE
chrX	32491276	C	A	ENST00000357033	ENSG00000198947	DMD	TRUE	FALSE
chrX	32491276	C	G	ENST00000357033	ENSG00000198947	DMD	TRUE	FALSE
chrX	32491276	C	T	ENST00000357033	ENSG00000198947	DMD	TRUE	FALSE
chrX	32491279	T	A	ENST00000357033	ENSG00000198947	DMD
chrX	32491280	A	T	ENST00000357033	ENSG00000198947	DMD
chrX	32491288	T	A	ENST00000357033	ENSG00000198947	DMD
chrX	32491290	A	C	ENST00000357033	ENSG00000198947	DMD
chrX	32491290	A	T	ENST00000357033	ENSG00000198947	DMD
chrX	32491294	G	A	ENST00000357033	ENSG00000198947	DMD
chrX	32491300	T	A	ENST00000357033	ENSG00000198947	DMD
chrX	32491315	C	A	ENST00000357033	ENSG00000198947	DMD
chrX	32491317	G	C	ENST00000357033	ENSG00000198947	DMD
chrX	32491317	G	T	ENST00000357033	ENSG00000198947	DMD
chrX	32491333	G	A	ENST00000357033	ENSG00000198947	DMD
chrX	32491339	T	A	ENST00000357033	ENSG00000198947	DMD
chrX	32491341	A	T	ENST00000357033	ENSG00000198947	DMD
chrX	32491343	C	T	ENST00000357033	ENSG00000198947	DMD
chrX	32491344	C	T	ENST00000357033	ENSG00000198947	DMD
chrX	32491351	C	A	ENST00000357033	ENSG00000198947	DMD
chrX	32491369	G	A	ENST00000357033	ENSG00000198947	DMD
chrX	32491372	C	A	ENST00000357033	ENSG00000198947	DMD
chrX	32491374	A	T	ENST00000357033	ENSG00000198947	DMD
chrX	32491378	G	A	ENST00000357033	ENSG00000198947	DMD
chrX	32491381	G	A	ENST00000357033	ENSG00000198947	DMD
chrX	32491387	G	A	ENST00000357033	ENSG00000198947	DMD
chrX	32491391	A	C	ENST00000357033	ENSG00000198947	DMD
chrX	32491391	A	T	ENST00000357033	ENSG00000198947	DMD
chrX	32491414	G	A	ENST00000357033	ENSG00000198947	DMD
chrX	32491415	A	C	ENST00000357033	ENSG00000198947	DMD
chrX	32491415	A	T	ENST00000357033	ENSG00000198947	DMD
chrX	32491420	C	A	ENST00000357033	ENSG00000198947	DMD
chrX	32491424	C	T	ENST00000357033	ENSG00000198947	DMD
chrX	32491425	C	T	ENST00000357033	ENSG00000198947	DMD
chrX	32491435	T	A	ENST00000357033	ENSG00000198947	DMD
chrX	32491438	C	A	ENST00000357033	ENSG00000198947	DMD
chrX	32491446	A	T	ENST00000357033	ENSG00000198947	DMD
chrX	32491450	G	A	ENST00000357033	ENSG00000198947	DMD
chrX	32491451	G	T	ENST00000357033	ENSG00000198947	DMD
chrX	32491459	C	A	ENST00000357033	ENSG00000198947	DMD
chrX	32491463	C	T	ENST00000357033	ENSG00000198947	DMD
chrX	32491464	C	T	ENST00000357033	ENSG00000198947	DMD
chrX	32491480	G	A	ENST00000357033	ENSG00000198947	DMD
chrX	32491483	C	A	ENST00000357033	ENSG00000198947	DMD
chrX	32491485	G	C	ENST00000357033	ENSG00000198947	DMD
chrX	32491485	G	T	ENST00000357033	ENSG00000198947	DMD
chrX	32491492	G	A	ENST00000357033	ENSG00000198947	DMD
chrX	32491495	T	A	ENST00000357033	ENSG00000198947	DMD
chrX	32491519	C	A	ENST00000357033	ENSG00000198947	DMD	TRUE	FALSE
chrX	32491519	C	G	ENST00000357033	ENSG00000198947	DMD	TRUE	FALSE
chrX	32491519	C	T	ENST00000357033	ENSG00000198947	DMD	TRUE	FALSE
chrX	32491520	T	A	ENST00000357033	ENSG00000198947	DMD	TRUE	FALSE
chrX	32491520	T	C	ENST00000357033	ENSG00000198947	DMD	TRUE	FALSE
chrX	32491520	T	G	ENST00000357033	ENSG00000198947	DMD	TRUE	FALSE
chrX	32501753	A	C	ENST00000357033	ENSG00000198947	DMD	TRUE	FALSE
chrX	32501753	A	G	ENST00000357033	ENSG00000198947	DMD	TRUE	FALSE
chrX	32501753	A	T	ENST00000357033	ENSG00000198947	DMD	TRUE	FALSE
chrX	32501754	C	A	ENST00000357033	ENSG00000198947	DMD	TRUE	FALSE
chrX	32501754	C	G	ENST00000357033	ENSG00000198947	DMD	TRUE	FALSE
chrX	32501754	C	T	ENST00000357033	ENSG00000198947	DMD	TRUE	FALSE
chrX	32501755	C	A	ENST00000357033	ENSG00000198947	DMD
chrX	32501767	G	A	ENST00000357033	ENSG00000198947	DMD
chrX	32501770	C	A	ENST00000357033	ENSG00000198947	DMD
chrX	32501782	G	A	ENST00000357033	ENSG00000198947	DMD
chrX	32501787	G	C	ENST00000357033	ENSG00000198947	DMD
chrX	32501787	G	T	ENST00000357033	ENSG00000198947	DMD
chrX	32501791	T	A	ENST00000357033	ENSG00000198947	DMD
chrX	32501803	G	A	ENST00000357033	ENSG00000198947	DMD
chrX	32501809	T	A	ENST00000357033	ENSG00000198947	DMD
chrX	32501812	T	A	ENST00000357033	ENSG00000198947	DMD
chrX	32501818	T	A	ENST00000357033	ENSG00000198947	DMD
chrX	32501821	C	A	ENST00000357033	ENSG00000198947	DMD
chrX	32501827	T	A	ENST00000357033	ENSG00000198947	DMD
chrX	32501830	C	A	ENST00000357033	ENSG00000198947	DMD
chrX	32501833	G	A	ENST00000357033	ENSG00000198947	DMD
chrX	32501836	C	A	ENST00000357033	ENSG00000198947	DMD
chrX	32501843	C	A	ENST00000357033	ENSG00000198947	DMD	TRUE	FALSE
chrX	32501843	C	G	ENST00000357033	ENSG00000198947	DMD	TRUE	FALSE
chrX	32501843	C	T	ENST00000357033	ENSG00000198947	DMD	TRUE	FALSE
chrX	32501844	T	A	ENST00000357033	ENSG00000198947	DMD	TRUE	FALSE
chrX	32501844	T	C	ENST00000357033	ENSG00000198947	DMD	TRUE	FALSE
chrX	32501844	T	G	ENST00000357033	ENSG00000198947	DMD	TRUE	FALSE
chrX	32518006	A	C	ENST00000357033	ENSG00000198947	DMD	TRUE	FALSE
chrX	32518006	A	G	ENST00000357033	ENSG00000198947	DMD	TRUE	FALSE
chrX	32518006	A	T	ENST00000357033	ENSG00000198947	DMD	TRUE	FALSE
chrX	32518007	C	A	ENST00000357033	ENSG00000198947	DMD	TRUE	FALSE
chrX	32518007	C	G	ENST00000357033	ENSG00000198947	DMD	TRUE	FALSE
chrX	32518007	C	T	ENST00000357033	ENSG00000198947	DMD	TRUE	FALSE
chrX	32518016	T	A	ENST00000357033	ENSG00000198947	DMD
chrX	32518019	C	A	ENST00000357033	ENSG00000198947	DMD
chrX	32518022	T	A	ENST00000357033	ENSG00000198947	DMD
chrX	32518024	A	C	ENST00000357033	ENSG00000198947	DMD
chrX	32518024	A	T	ENST00000357033	ENSG00000198947	DMD
chrX	32518030	G	C	ENST00000357033	ENSG00000198947	DMD
chrX	32518030	G	T	ENST00000357033	ENSG00000198947	DMD
chrX	32518043	C	A	ENST00000357033	ENSG00000198947	DMD
chrX	32518046	T	A	ENST00000357033	ENSG00000198947	DMD
chrX	32518064	C	A	ENST00000357033	ENSG00000198947	DMD
chrX	32518073	G	A	ENST00000357033	ENSG00000198947	DMD
chrX	32518075	A	T	ENST00000357033	ENSG00000198947	DMD
chrX	32518085	C	A	ENST00000357033	ENSG00000198947	DMD
chrX	32518087	G	C	ENST00000357033	ENSG00000198947	DMD
chrX	32518087	G	T	ENST00000357033	ENSG00000198947	DMD
chrX	32518098	C	T	ENST00000357033	ENSG00000198947	DMD
chrX	32518099	C	T	ENST00000357033	ENSG00000198947	DMD
chrX	32518112	C	A	ENST00000357033	ENSG00000198947	DMD
chrX	32518129	A	T	ENST00000357033	ENSG00000198947	DMD
chrX	32518132	C	A	ENST00000357033	ENSG00000198947	DMD	TRUE	FALSE
chrX	32518132	C	G	ENST00000357033	ENSG00000198947	DMD	TRUE	FALSE
chrX	32518132	C	T	ENST00000357033	ENSG00000198947	DMD	TRUE	FALSE
chrX	32518133	T	A	ENST00000357033	ENSG00000198947	DMD	TRUE	FALSE
chrX	32518133	T	C	ENST00000357033	ENSG00000198947	DMD	TRUE	FALSE
chrX	32518133	T	G	ENST00000357033	ENSG00000198947	DMD	TRUE	FALSE
chrX	32545157	A	C	ENST00000357033	ENSG00000198947	DMD	TRUE	FALSE
chrX	32545157	A	G	ENST00000357033	ENSG00000198947	DMD	TRUE	FALSE
chrX	32545157	A	T	ENST00000357033	ENSG00000198947	DMD	TRUE	FALSE
chrX	32545158	C	A	ENST00000357033	ENSG00000198947	DMD	TRUE	FALSE
chrX	32545158	C	G	ENST00000357033	ENSG00000198947	DMD	TRUE	FALSE
chrX	32545158	C	T	ENST00000357033	ENSG00000198947	DMD	TRUE	FALSE
chrX	32545163	T	A	ENST00000357033	ENSG00000198947	DMD
chrX	32545172	C	A	ENST00000357033	ENSG00000198947	DMD
chrX	32545190	G	A	ENST00000357033	ENSG00000198947	DMD
chrX	32545196	T	A	ENST00000357033	ENSG00000198947	DMD
chrX	32545199	T	A	ENST00000357033	ENSG00000198947	DMD
chrX	32545202	G	A	ENST00000357033	ENSG00000198947	DMD
chrX	32545223	C	A	ENST00000357033	ENSG00000198947	DMD
chrX	32545226	C	A	ENST00000357033	ENSG00000198947	DMD
chrX	32545229	G	A	ENST00000357033	ENSG00000198947	DMD
chrX	32545238	T	A	ENST00000357033	ENSG00000198947	DMD
chrX	32545250	G	A	ENST00000357033	ENSG00000198947	DMD
chrX	32545253	C	A	ENST00000357033	ENSG00000198947	DMD
chrX	32545280	C	A	ENST00000357033	ENSG00000198947	DMD
chrX	32545295	G	A	ENST00000357033	ENSG00000198947	DMD
chrX	32545303	G	C	ENST00000357033	ENSG00000198947	DMD
chrX	32545303	G	T	ENST00000357033	ENSG00000198947	DMD
chrX	32545310	G	A	ENST00000357033	ENSG00000198947	DMD
chrX	32545328	G	A	ENST00000357033	ENSG00000198947	DMD
chrX	32545330	G	C	ENST00000357033	ENSG00000198947	DMD
chrX	32545330	G	T	ENST00000357033	ENSG00000198947	DMD
chrX	32545335	C	A	ENST00000357033	ENSG00000198947	DMD	TRUE	FALSE
chrX	32545335	C	G	ENST00000357033	ENSG00000198947	DMD	TRUE	FALSE
chrX	32545335	C	T	ENST00000357033	ENSG00000198947	DMD	TRUE	FALSE
chrX	32545336	T	A	ENST00000357033	ENSG00000198947	DMD	TRUE	FALSE
chrX	32545336	T	C	ENST00000357033	ENSG00000198947	DMD	TRUE	FALSE
chrX	32545336	T	G	ENST00000357033	ENSG00000198947	DMD	TRUE	FALSE
chrX	32565700	A	C	ENST00000357033	ENSG00000198947	DMD	TRUE	FALSE
chrX	32565700	A	G	ENST00000357033	ENSG00000198947	DMD	TRUE	FALSE
chrX	32565700	A	T	ENST00000357033	ENSG00000198947	DMD	TRUE	FALSE
chrX	32565701	C	A	ENST00000357033	ENSG00000198947	DMD	TRUE	FALSE
chrX	32565701	C	G	ENST00000357033	ENSG00000198947	DMD	TRUE	FALSE
chrX	32565701	C	T	ENST00000357033	ENSG00000198947	DMD	TRUE	FALSE
chrX	32565704	G	A	ENST00000357033	ENSG00000198947	DMD
chrX	32565716	T	A	ENST00000357033	ENSG00000198947	DMD
chrX	32565719	C	A	ENST00000357033	ENSG00000198947	DMD
chrX	32565725	T	A	ENST00000357033	ENSG00000198947	DMD
chrX	32565728	G	A	ENST00000357033	ENSG00000198947	DMD
chrX	32565733	A	C	ENST00000357033	ENSG00000198947	DMD
chrX	32565733	A	T	ENST00000357033	ENSG00000198947	DMD
chrX	32565741	C	T	ENST00000357033	ENSG00000198947	DMD
chrX	32565742	C	T	ENST00000357033	ENSG00000198947	DMD
chrX	32565744	A	T	ENST00000357033	ENSG00000198947	DMD
chrX	32565765	C	T	ENST00000357033	ENSG00000198947	DMD
chrX	32565766	C	T	ENST00000357033	ENSG00000198947	DMD
chrX	32565773	C	A	ENST00000357033	ENSG00000198947	DMD
chrX	32565779	T	A	ENST00000357033	ENSG00000198947	DMD
chrX	32565782	G	A	ENST00000357033	ENSG00000198947	DMD
chrX	32565790	G	C	ENST00000357033	ENSG00000198947	DMD
chrX	32565790	G	T	ENST00000357033	ENSG00000198947	DMD
chrX	32565794	T	A	ENST00000357033	ENSG00000198947	DMD
chrX	32565800	T	A	ENST00000357033	ENSG00000198947	DMD
chrX	32565808	G	C	ENST00000357033	ENSG00000198947	DMD
chrX	32565808	G	T	ENST00000357033	ENSG00000198947	DMD
chrX	32565821	G	A	ENST00000357033	ENSG00000198947	DMD
chrX	32565824	T	A	ENST00000357033	ENSG00000198947	DMD
chrX	32565829	G	C	ENST00000357033	ENSG00000198947	DMD
chrX	32565829	G	T	ENST00000357033	ENSG00000198947	DMD
chrX	32565831	A	C	ENST00000357033	ENSG00000198947	DMD
chrX	32565831	A	T	ENST00000357033	ENSG00000198947	DMD
chrX	32565839	T	A	ENST00000357033	ENSG00000198947	DMD
chrX	32565851	G	A	ENST00000357033	ENSG00000198947	DMD
chrX	32565854	T	A	ENST00000357033	ENSG00000198947	DMD
chrX	32565857	T	A	ENST00000357033	ENSG00000198947	DMD
chrX	32565860	T	A	ENST00000357033	ENSG00000198947	DMD
chrX	32565863	C	A	ENST00000357033	ENSG00000198947	DMD
chrX	32565875	T	A	ENST00000357033	ENSG00000198947	DMD
chrX	32565877	A	C	ENST00000357033	ENSG00000198947	DMD
chrX	32565877	A	T	ENST00000357033	ENSG00000198947	DMD
chrX	32565882	C	A	ENST00000357033	ENSG00000198947	DMD	TRUE	FALSE
chrX	32565882	C	G	ENST00000357033	ENSG00000198947	DMD	TRUE	FALSE
chrX	32565882	C	T	ENST00000357033	ENSG00000198947	DMD	TRUE	FALSE
chrX	32565883	T	A	ENST00000357033	ENSG00000198947	DMD	TRUE	FALSE
chrX	32565883	T	C	ENST00000357033	ENSG00000198947	DMD	TRUE	FALSE
chrX	32565883	T	G	ENST00000357033	ENSG00000198947	DMD	TRUE	FALSE
chrX	32573528	A	C	ENST00000357033	ENSG00000198947	DMD	TRUE	FALSE
chrX	32573528	A	G	ENST00000357033	ENSG00000198947	DMD	TRUE	FALSE
chrX	32573528	A	T	ENST00000357033	ENSG00000198947	DMD	TRUE	FALSE
chrX	32573529	C	A	ENST00000357033	ENSG00000198947	DMD	TRUE	FALSE
chrX	32573529	C	G	ENST00000357033	ENSG00000198947	DMD	TRUE	FALSE
chrX	32573529	C	T	ENST00000357033	ENSG00000198947	DMD	TRUE	FALSE
chrX	32573538	T	A	ENST00000357033	ENSG00000198947	DMD
chrX	32573541	G	A	ENST00000357033	ENSG00000198947	DMD
chrX	32573549	G	C	ENST00000357033	ENSG00000198947	DMD
chrX	32573549	G	T	ENST00000357033	ENSG00000198947	DMD
chrX	32573552	A	C	ENST00000357033	ENSG00000198947	DMD
chrX	32573552	A	T	ENST00000357033	ENSG00000198947	DMD
chrX	32573559	C	A	ENST00000357033	ENSG00000198947	DMD
chrX	32573565	G	A	ENST00000357033	ENSG00000198947	DMD
chrX	32573571	T	A	ENST00000357033	ENSG00000198947	DMD
chrX	32573592	T	A	ENST00000357033	ENSG00000198947	DMD
chrX	32573607	C	A	ENST00000357033	ENSG00000198947	DMD
chrX	32573610	T	A	ENST00000357033	ENSG00000198947	DMD
chrX	32573613	C	A	ENST00000357033	ENSG00000198947	DMD
chrX	32573615	G	C	ENST00000357033	ENSG00000198947	DMD
chrX	32573615	G	T	ENST00000357033	ENSG00000198947	DMD
chrX	32573620	C	T	ENST00000357033	ENSG00000198947	DMD
chrX	32573621	C	T	ENST00000357033	ENSG00000198947	DMD
chrX	32573635	G	T	ENST00000357033	ENSG00000198947	DMD
chrX	32573638	C	A	ENST00000357033	ENSG00000198947	DMD	TRUE	FALSE
chrX	32573638	C	G	ENST00000357033	ENSG00000198947	DMD	TRUE	FALSE
chrX	32573638	C	T	ENST00000357033	ENSG00000198947	DMD	TRUE	FALSE
chrX	32573639	T	A	ENST00000357033	ENSG00000198947	DMD	TRUE	FALSE
chrX	32573639	T	C	ENST00000357033	ENSG00000198947	DMD	TRUE	FALSE
chrX	32573639	T	G	ENST00000357033	ENSG00000198947	DMD	TRUE	FALSE
chrX	32573743	A	C	ENST00000357033	ENSG00000198947	DMD	TRUE	FALSE
chrX	32573743	A	G	ENST00000357033	ENSG00000198947	DMD	TRUE	FALSE
chrX	32573743	A	T	ENST00000357033	ENSG00000198947	DMD	TRUE	FALSE
chrX	32573744	C	A	ENST00000357033	ENSG00000198947	DMD	TRUE	FALSE
chrX	32573744	C	G	ENST00000357033	ENSG00000198947	DMD	TRUE	FALSE
chrX	32573744	C	T	ENST00000357033	ENSG00000198947	DMD	TRUE	FALSE
chrX	32573747	G	A	ENST00000357033	ENSG00000198947	DMD
chrX	32573750	C	A	ENST00000357033	ENSG00000198947	DMD
chrX	32573753	C	A	ENST00000357033	ENSG00000198947	DMD
chrX	32573765	G	A	ENST00000357033	ENSG00000198947	DMD
chrX	32573766	C	T	ENST00000357033	ENSG00000198947	DMD
chrX	32573767	C	T	ENST00000357033	ENSG00000198947	DMD
chrX	32573771	T	A	ENST00000357033	ENSG00000198947	DMD
chrX	32573786	G	A	ENST00000357033	ENSG00000198947	DMD
chrX	32573788	A	C	ENST00000357033	ENSG00000198947	DMD
chrX	32573788	A	T	ENST00000357033	ENSG00000198947	DMD
chrX	32573796	C	T	ENST00000357033	ENSG00000198947	DMD
chrX	32573797	C	T	ENST00000357033	ENSG00000198947	DMD
chrX	32573807	C	A	ENST00000357033	ENSG00000198947	DMD
chrX	32573811	C	T	ENST00000357033	ENSG00000198947	DMD
chrX	32573812	C	T	ENST00000357033	ENSG00000198947	DMD
chrX	32573816	T	A	ENST00000357033	ENSG00000198947	DMD
chrX	32573817	A	T	ENST00000357033	ENSG00000198947	DMD
chrX	32573829	C	T	ENST00000357033	ENSG00000198947	DMD
chrX	32573830	C	T	ENST00000357033	ENSG00000198947	DMD
chrX	32573834	G	A	ENST00000357033	ENSG00000198947	DMD
chrX	32573840	C	A	ENST00000357033	ENSG00000198947	DMD
chrX	32573842	A	T	ENST00000357033	ENSG00000198947	DMD
chrX	32573847	C	A	ENST00000357033	ENSG00000198947	DMD	TRUE	FALSE
chrX	32573847	C	G	ENST00000357033	ENSG00000198947	DMD	TRUE	FALSE
chrX	32573847	C	T	ENST00000357033	ENSG00000198947	DMD	TRUE	FALSE
chrX	32573848	T	A	ENST00000357033	ENSG00000198947	DMD	TRUE	FALSE
chrX	32573848	T	C	ENST00000357033	ENSG00000198947	DMD	TRUE	FALSE
chrX	32573848	T	G	ENST00000357033	ENSG00000198947	DMD	TRUE	FALSE
chrX	32595755	A	C	ENST00000357033	ENSG00000198947	DMD	TRUE	FALSE
chrX	32595755	A	G	ENST00000357033	ENSG00000198947	DMD	TRUE	FALSE
chrX	32595755	A	T	ENST00000357033	ENSG00000198947	DMD	TRUE	FALSE
chrX	32595756	C	A	ENST00000357033	ENSG00000198947	DMD	TRUE	FALSE
chrX	32595756	C	G	ENST00000357033	ENSG00000198947	DMD	TRUE	FALSE
chrX	32595756	C	T	ENST00000357033	ENSG00000198947	DMD	TRUE	FALSE
chrX	32595759	T	A	ENST00000357033	ENSG00000198947	DMD
chrX	32595765	G	A	ENST00000357033	ENSG00000198947	DMD
chrX	32595768	C	A	ENST00000357033	ENSG00000198947	DMD
chrX	32595771	C	A	ENST00000357033	ENSG00000198947	DMD
chrX	32595773	A	T	ENST00000357033	ENSG00000198947	DMD
chrX	32595795	C	A	ENST00000357033	ENSG00000198947	DMD
chrX	32595804	C	A	ENST00000357033	ENSG00000198947	DMD
chrX	32595849	G	A	ENST00000357033	ENSG00000198947	DMD
chrX	32595852	C	A	ENST00000357033	ENSG00000198947	DMD
chrX	32595855	G	A	ENST00000357033	ENSG00000198947	DMD
chrX	32595858	C	A	ENST00000357033	ENSG00000198947	DMD
chrX	32595867	C	A	ENST00000357033	ENSG00000198947	DMD
chrX	32595870	G	A	ENST00000357033	ENSG00000198947	DMD
chrX	32595877	C	A	ENST00000357033	ENSG00000198947	DMD	TRUE	FALSE
chrX	32595877	C	G	ENST00000357033	ENSG00000198947	DMD	TRUE	FALSE
chrX	32595877	C	T	ENST00000357033	ENSG00000198947	DMD	TRUE	FALSE
chrX	32595878	T	A	ENST00000357033	ENSG00000198947	DMD	TRUE	FALSE
chrX	32595878	T	C	ENST00000357033	ENSG00000198947	DMD	TRUE	FALSE
chrX	32595878	T	G	ENST00000357033	ENSG00000198947	DMD	TRUE	FALSE
chrX	32614301	A	C	ENST00000357033	ENSG00000198947	DMD	TRUE	FALSE
chrX	32614301	A	G	ENST00000357033	ENSG00000198947	DMD	FALSE	FALSE
chrX	32614301	A	T	ENST00000357033	ENSG00000198947	DMD	TRUE	FALSE
chrX	32614302	C	A	ENST00000357033	ENSG00000198947	DMD	TRUE	FALSE
chrX	32614302	C	G	ENST00000357033	ENSG00000198947	DMD	TRUE	FALSE
chrX	32614302	C	T	ENST00000357033	ENSG00000198947	DMD	TRUE	FALSE
chrX	32614305	T	A	ENST00000357033	ENSG00000198947	DMD
chrX	32614311	G	A	ENST00000357033	ENSG00000198947	DMD
chrX	32614314	G	A	ENST00000357033	ENSG00000198947	DMD
chrX	32614320	G	A	ENST00000357033	ENSG00000198947	DMD
chrX	32614326	T	A	ENST00000357033	ENSG00000198947	DMD
chrX	32614335	C	A	ENST00000357033	ENSG00000198947	DMD
chrX	32614347	C	A	ENST00000357033	ENSG00000198947	DMD
chrX	32614356	C	A	ENST00000357033	ENSG00000198947	DMD
chrX	32614359	C	A	ENST00000357033	ENSG00000198947	DMD
chrX	32614362	C	A	ENST00000357033	ENSG00000198947	DMD
chrX	32614368	T	A	ENST00000357033	ENSG00000198947	DMD
chrX	32614377	T	A	ENST00000357033	ENSG00000198947	DMD
chrX	32614380	C	A	ENST00000357033	ENSG00000198947	DMD
chrX	32614383	C	A	ENST00000357033	ENSG00000198947	DMD
chrX	32614389	T	A	ENST00000357033	ENSG00000198947	DMD
chrX	32614396	C	T	ENST00000357033	ENSG00000198947	DMD
chrX	32614397	C	T	ENST00000357033	ENSG00000198947	DMD
chrX	32614406	A	T	ENST00000357033	ENSG00000198947	DMD
chrX	32614410	C	A	ENST00000357033	ENSG00000198947	DMD
chrX	32614413	T	A	ENST00000357033	ENSG00000198947	DMD
chrX	32614419	T	A	ENST00000357033	ENSG00000198947	DMD
chrX	32614422	G	A	ENST00000357033	ENSG00000198947	DMD
chrX	32614428	G	A	ENST00000357033	ENSG00000198947	DMD
chrX	32614439	A	C	ENST00000357033	ENSG00000198947	DMD
chrX	32614439	A	T	ENST00000357033	ENSG00000198947	DMD
chrX	32614446	T	A	ENST00000357033	ENSG00000198947	DMD
chrX	32614451	A	C	ENST00000357033	ENSG00000198947	DMD
chrX	32614451	A	T	ENST00000357033	ENSG00000198947	DMD
chrX	32614454	C	A	ENST00000357033	ENSG00000198947	DMD	TRUE	FALSE
chrX	32614454	C	G	ENST00000357033	ENSG00000198947	DMD	TRUE	FALSE
chrX	32614454	C	T	ENST00000357033	ENSG00000198947	DMD	TRUE	FALSE
chrX	32614455	T	A	ENST00000357033	ENSG00000198947	DMD	TRUE	FALSE
chrX	32614455	T	C	ENST00000357033	ENSG00000198947	DMD	TRUE	FALSE
chrX	32614455	T	G	ENST00000357033	ENSG00000198947	DMD	TRUE	FALSE
chrX	32644130	A	C	ENST00000357033	ENSG00000198947	DMD	TRUE	FALSE
chrX	32644130	A	G	ENST00000357033	ENSG00000198947	DMD	TRUE	FALSE
chrX	32644130	A	T	ENST00000357033	ENSG00000198947	DMD	TRUE	FALSE
chrX	32644131	C	A	ENST00000357033	ENSG00000198947	DMD	TRUE	FALSE
chrX	32644131	C	G	ENST00000357033	ENSG00000198947	DMD	TRUE	FALSE
chrX	32644131	C	T	ENST00000357033	ENSG00000198947	DMD	TRUE	FALSE
chrX	32644139	G	A	ENST00000357033	ENSG00000198947	DMD
chrX	32644142	T	A	ENST00000357033	ENSG00000198947	DMD
chrX	32644145	C	A	ENST00000357033	ENSG00000198947	DMD
chrX	32644164	G	T	ENST00000357033	ENSG00000198947	DMD
chrX	32644169	C	A	ENST00000357033	ENSG00000198947	DMD
chrX	32644170	C	T	ENST00000357033	ENSG00000198947	DMD
chrX	32644171	C	T	ENST00000357033	ENSG00000198947	DMD
chrX	32644175	T	A	ENST00000357033	ENSG00000198947	DMD
chrX	32644177	G	C	ENST00000357033	ENSG00000198947	DMD
chrX	32644177	G	T	ENST00000357033	ENSG00000198947	DMD
chrX	32644196	G	A	ENST00000357033	ENSG00000198947	DMD
chrX	32644199	C	A	ENST00000357033	ENSG00000198947	DMD
chrX	32644202	G	A	ENST00000357033	ENSG00000198947	DMD
chrX	32644208	C	A	ENST00000357033	ENSG00000198947	DMD
chrX	32644214	C	A	ENST00000357033	ENSG00000198947	DMD
chrX	32644217	C	A	ENST00000357033	ENSG00000198947	DMD
chrX	32644223	C	A	ENST00000357033	ENSG00000198947	DMD
chrX	32644225	G	C	ENST00000357033	ENSG00000198947	DMD
chrX	32644225	G	T	ENST00000357033	ENSG00000198947	DMD
chrX	32644228	A	C	ENST00000357033	ENSG00000198947	DMD
chrX	32644228	A	T	ENST00000357033	ENSG00000198947	DMD
chrX	32644232	T	A	ENST00000357033	ENSG00000198947	DMD
chrX	32644235	C	A	ENST00000357033	ENSG00000198947	DMD
chrX	32644241	C	A	ENST00000357033	ENSG00000198947	DMD
chrX	32644250	T	A	ENST00000357033	ENSG00000198947	DMD
chrX	32644256	C	A	ENST00000357033	ENSG00000198947	DMD
chrX	32644258	A	T	ENST00000357033	ENSG00000198947	DMD
chrX	32644262	G	A	ENST00000357033	ENSG00000198947	DMD
chrX	32644286	G	A	ENST00000357033	ENSG00000198947	DMD
chrX	32644297	A	T	ENST00000357033	ENSG00000198947	DMD
chrX	32644308	G	C	ENST00000357033	ENSG00000198947	DMD
chrX	32644308	G	T	ENST00000357033	ENSG00000198947	DMD
chrX	32644314	C	A	ENST00000357033	ENSG00000198947	DMD	TRUE	FALSE
chrX	32644314	C	G	ENST00000357033	ENSG00000198947	DMD	TRUE	FALSE
chrX	32644314	C	T	ENST00000357033	ENSG00000198947	DMD	TRUE	FALSE
chrX	32644315	T	A	ENST00000357033	ENSG00000198947	DMD	TRUE	FALSE
chrX	32644315	T	C	ENST00000357033	ENSG00000198947	DMD	TRUE	FALSE
chrX	32644315	T	G	ENST00000357033	ENSG00000198947	DMD	TRUE	FALSE
chrX	32644962	A	C	ENST00000357033	ENSG00000198947	DMD	TRUE	FALSE
chrX	32644962	A	G	ENST00000357033	ENSG00000198947	DMD	TRUE	FALSE
chrX	32644962	A	T	ENST00000357033	ENSG00000198947	DMD	TRUE	FALSE
chrX	32644963	C	A	ENST00000357033	ENSG00000198947	DMD	TRUE	FALSE
chrX	32644963	C	G	ENST00000357033	ENSG00000198947	DMD	TRUE	FALSE
chrX	32644963	C	T	ENST00000357033	ENSG00000198947	DMD	TRUE	FALSE
chrX	32644966	C	A	ENST00000357033	ENSG00000198947	DMD
chrX	32644981	G	A	ENST00000357033	ENSG00000198947	DMD
chrX	32644987	T	A	ENST00000357033	ENSG00000198947	DMD
chrX	32644996	C	A	ENST00000357033	ENSG00000198947	DMD
chrX	32645014	C	A	ENST00000357033	ENSG00000198947	DMD
chrX	32645017	C	A	ENST00000357033	ENSG00000198947	DMD
chrX	32645020	G	A	ENST00000357033	ENSG00000198947	DMD
chrX	32645026	G	A	ENST00000357033	ENSG00000198947	DMD
chrX	32645028	A	T	ENST00000357033	ENSG00000198947	DMD
chrX	32645038	C	A	ENST00000357033	ENSG00000198947	DMD
chrX	32645051	C	T	ENST00000357033	ENSG00000198947	DMD
chrX	32645052	C	T	ENST00000357033	ENSG00000198947	DMD
chrX	32645055	G	T	ENST00000357033	ENSG00000198947	DMD
chrX	32645058	A	C	ENST00000357033	ENSG00000198947	DMD
chrX	32645058	A	T	ENST00000357033	ENSG00000198947	DMD
chrX	32645065	C	A	ENST00000357033	ENSG00000198947	DMD
chrX	32645068	C	A	ENST00000357033	ENSG00000198947	DMD
chrX	32645070	A	C	ENST00000357033	ENSG00000198947	DMD
chrX	32645070	A	T	ENST00000357033	ENSG00000198947	DMD
chrX	32645080	G	A	ENST00000357033	ENSG00000198947	DMD
chrX	32645081	A	C	ENST00000357033	ENSG00000198947	DMD
chrX	32645081	A	T	ENST00000357033	ENSG00000198947	DMD
chrX	32645101	C	A	ENST00000357033	ENSG00000198947	DMD
chrX	32645107	C	A	ENST00000357033	ENSG00000198947	DMD
chrX	32645112	A	T	ENST00000357033	ENSG00000198947	DMD
chrX	32645115	G	C	ENST00000357033	ENSG00000198947	DMD
chrX	32645115	G	T	ENST00000357033	ENSG00000198947	DMD
chrX	32645127	G	C	ENST00000357033	ENSG00000198947	DMD
chrX	32645127	G	T	ENST00000357033	ENSG00000198947	DMD
chrX	32645131	T	A	ENST00000357033	ENSG00000198947	DMD
chrX	32645137	C	A	ENST00000357033	ENSG00000198947	DMD
chrX	32645146	C	A	ENST00000357033	ENSG00000198947	DMD
chrX	32645148	A	T	ENST00000357033	ENSG00000198947	DMD
chrX	32645153	C	A	ENST00000357033	ENSG00000198947	DMD	TRUE	FALSE
chrX	32645153	C	G	ENST00000357033	ENSG00000198947	DMD	TRUE	FALSE
chrX	32645153	C	T	ENST00000357033	ENSG00000198947	DMD	TRUE	FALSE
chrX	32645154	T	A	ENST00000357033	ENSG00000198947	DMD	TRUE	FALSE
chrX	32645154	T	C	ENST00000357033	ENSG00000198947	DMD	TRUE	FALSE
chrX	32645154	T	G	ENST00000357033	ENSG00000198947	DMD	TRUE	FALSE
chrX	32697868	A	C	ENST00000357033	ENSG00000198947	DMD	TRUE	FALSE
chrX	32697868	A	G	ENST00000357033	ENSG00000198947	DMD	TRUE	FALSE
chrX	32697868	A	T	ENST00000357033	ENSG00000198947	DMD	TRUE	FALSE
chrX	32697869	C	A	ENST00000357033	ENSG00000198947	DMD	TRUE	FALSE
chrX	32697869	C	G	ENST00000357033	ENSG00000198947	DMD	TRUE	FALSE
chrX	32697869	C	T	ENST00000357033	ENSG00000198947	DMD	TRUE	FALSE
chrX	32697872	G	A	ENST00000357033	ENSG00000198947	DMD
chrX	32697874	G	C	ENST00000357033	ENSG00000198947	DMD
chrX	32697874	G	T	ENST00000357033	ENSG00000198947	DMD
chrX	32697912	A	C	ENST00000357033	ENSG00000198947	DMD
chrX	32697912	A	T	ENST00000357033	ENSG00000198947	DMD
chrX	32697923	G	A	ENST00000357033	ENSG00000198947	DMD
chrX	32697927	G	C	ENST00000357033	ENSG00000198947	DMD
chrX	32697927	G	T	ENST00000357033	ENSG00000198947	DMD
chrX	32697933	A	C	ENST00000357033	ENSG00000198947	DMD
chrX	32697933	A	T	ENST00000357033	ENSG00000198947	DMD
chrX	32697941	T	A	ENST00000357033	ENSG00000198947	DMD
chrX	32697947	G	A	ENST00000357033	ENSG00000198947	DMD
chrX	32697953	T	A	ENST00000357033	ENSG00000198947	DMD
chrX	32697968	T	A	ENST00000357033	ENSG00000198947	DMD
chrX	32697971	C	A	ENST00000357033	ENSG00000198947	DMD
chrX	32697972	A	C	ENST00000357033	ENSG00000198947	DMD
chrX	32697972	A	T	ENST00000357033	ENSG00000198947	DMD
chrX	32697977	C	A	ENST00000357033	ENSG00000198947	DMD
chrX	32697980	G	A	ENST00000357033	ENSG00000198947	DMD
chrX	32697999	C	A	ENST00000357033	ENSG00000198947	DMD	TRUE	FALSE
chrX	32697999	C	G	ENST00000357033	ENSG00000198947	DMD	TRUE	FALSE
chrX	32697999	C	T	ENST00000357033	ENSG00000198947	DMD	TRUE	FALSE
chrX	32698000	T	A	ENST00000357033	ENSG00000198947	DMD	TRUE	FALSE
chrX	32698000	T	C	ENST00000357033	ENSG00000198947	DMD	TRUE	FALSE
chrX	32698000	T	G	ENST00000357033	ENSG00000198947	DMD	TRUE	FALSE
chrX	32699110	A	C	ENST00000357033	ENSG00000198947	DMD	TRUE	FALSE
chrX	32699110	A	G	ENST00000357033	ENSG00000198947	DMD	TRUE	FALSE
chrX	32699110	A	T	ENST00000357033	ENSG00000198947	DMD	TRUE	FALSE
chrX	32699111	C	A	ENST00000357033	ENSG00000198947	DMD	TRUE	FALSE
chrX	32699111	C	G	ENST00000357033	ENSG00000198947	DMD	TRUE	FALSE
chrX	32699111	C	T	ENST00000357033	ENSG00000198947	DMD	TRUE	FALSE
chrX	32699114	G	A	ENST00000357033	ENSG00000198947	DMD
chrX	32699117	G	A	ENST00000357033	ENSG00000198947	DMD
chrX	32699121	A	C	ENST00000357033	ENSG00000198947	DMD
chrX	32699121	A	T	ENST00000357033	ENSG00000198947	DMD
chrX	32699132	G	A	ENST00000357033	ENSG00000198947	DMD
chrX	32699140	A	C	ENST00000357033	ENSG00000198947	DMD
chrX	32699140	A	T	ENST00000357033	ENSG00000198947	DMD
chrX	32699144	G	A	ENST00000357033	ENSG00000198947	DMD
chrX	32699153	C	A	ENST00000357033	ENSG00000198947	DMD
chrX	32699156	C	A	ENST00000357033	ENSG00000198947	DMD
chrX	32699159	T	A	ENST00000357033	ENSG00000198947	DMD
chrX	32699168	T	A	ENST00000357033	ENSG00000198947	DMD
chrX	32699182	A	T	ENST00000357033	ENSG00000198947	DMD
chrX	32699189	C	A	ENST00000357033	ENSG00000198947	DMD
chrX	32699195	C	A	ENST00000357033	ENSG00000198947	DMD
chrX	32699198	G	A	ENST00000357033	ENSG00000198947	DMD
chrX	32699207	C	A	ENST00000357033	ENSG00000198947	DMD
chrX	32699219	G	A	ENST00000357033	ENSG00000198947	DMD
chrX	32699222	G	A	ENST00000357033	ENSG00000198947	DMD
chrX	32699227	A	T	ENST00000357033	ENSG00000198947	DMD
chrX	32699234	G	A	ENST00000357033	ENSG00000198947	DMD
chrX	32699242	G	C	ENST00000357033	ENSG00000198947	DMD
chrX	32699242	G	T	ENST00000357033	ENSG00000198947	DMD
chrX	32699250	G	C	ENST00000357033	ENSG00000198947	DMD
chrX	32699250	G	T	ENST00000357033	ENSG00000198947	DMD
chrX	32699257	A	C	ENST00000357033	ENSG00000198947	DMD
chrX	32699257	A	T	ENST00000357033	ENSG00000198947	DMD
chrX	32699267	T	A	ENST00000357033	ENSG00000198947	DMD
chrX	32699270	T	A	ENST00000357033	ENSG00000198947	DMD
chrX	32699277	A	C	ENST00000357033	ENSG00000198947	DMD
chrX	32699277	A	T	ENST00000357033	ENSG00000198947	DMD
chrX	32699294	C	A	ENST00000357033	ENSG00000198947	DMD	TRUE	FALSE
chrX	32699294	C	G	ENST00000357033	ENSG00000198947	DMD	TRUE	FALSE
chrX	32699294	C	T	ENST00000357033	ENSG00000198947	DMD	TRUE	FALSE
chrX	32699295	T	A	ENST00000357033	ENSG00000198947	DMD	TRUE	FALSE
chrX	32699295	T	C	ENST00000357033	ENSG00000198947	DMD	TRUE	FALSE
chrX	32699295	T	G	ENST00000357033	ENSG00000198947	DMD	TRUE	FALSE
chrX	32809491	A	C	ENST00000357033	ENSG00000198947	DMD	TRUE	FALSE
chrX	32809491	A	G	ENST00000357033	ENSG00000198947	DMD	TRUE	FALSE
chrX	32809491	A	T	ENST00000357033	ENSG00000198947	DMD	TRUE	FALSE
chrX	32809492	C	A	ENST00000357033	ENSG00000198947	DMD	TRUE	FALSE
chrX	32809492	C	G	ENST00000357033	ENSG00000198947	DMD	TRUE	FALSE
chrX	32809492	C	T	ENST00000357033	ENSG00000198947	DMD	TRUE	FALSE
chrX	32809496	C	A	ENST00000357033	ENSG00000198947	DMD
chrX	32809511	T	A	ENST00000357033	ENSG00000198947	DMD
chrX	32809514	C	A	ENST00000357033	ENSG00000198947	DMD
chrX	32809522	A	C	ENST00000357033	ENSG00000198947	DMD
chrX	32809522	A	T	ENST00000357033	ENSG00000198947	DMD
chrX	32809526	G	A	ENST00000357033	ENSG00000198947	DMD
chrX	32809527	A	C	ENST00000357033	ENSG00000198947	DMD
chrX	32809527	A	T	ENST00000357033	ENSG00000198947	DMD
chrX	32809532	T	A	ENST00000357033	ENSG00000198947	DMD
chrX	32809553	C	A	ENST00000357033	ENSG00000198947	DMD
chrX	32809559	G	A	ENST00000357033	ENSG00000198947	DMD
chrX	32809562	G	A	ENST00000357033	ENSG00000198947	DMD
chrX	32809570	G	C	ENST00000357033	ENSG00000198947	DMD
chrX	32809570	G	T	ENST00000357033	ENSG00000198947	DMD
chrX	32809574	G	A	ENST00000357033	ENSG00000198947	DMD
chrX	32809577	G	A	ENST00000357033	ENSG00000198947	DMD
chrX	32809578	G	T	ENST00000357033	ENSG00000198947	DMD
chrX	32809593	C	T	ENST00000357033	ENSG00000198947	DMD
chrX	32809594	C	T	ENST00000357033	ENSG00000198947	DMD
chrX	32809612	C	A	ENST00000357033	ENSG00000198947	DMD	TRUE	FALSE
chrX	32809612	C	G	ENST00000357033	ENSG00000198947	DMD	TRUE	FALSE
chrX	32809612	C	T	ENST00000357033	ENSG00000198947	DMD	TRUE	FALSE
chrX	32809613	T	A	ENST00000357033	ENSG00000198947	DMD	TRUE	FALSE
chrX	32809613	T	C	ENST00000357033	ENSG00000198947	DMD	TRUE	FALSE
chrX	32809613	T	G	ENST00000357033	ENSG00000198947	DMD	TRUE	FALSE
chrX	32816466	A	C	ENST00000357033	ENSG00000198947	DMD	TRUE	FALSE
chrX	32816466	A	G	ENST00000357033	ENSG00000198947	DMD	TRUE	FALSE
chrX	32816466	A	T	ENST00000357033	ENSG00000198947	DMD	TRUE	FALSE
chrX	32816467	C	A	ENST00000357033	ENSG00000198947	DMD	TRUE	FALSE
chrX	32816467	C	G	ENST00000357033	ENSG00000198947	DMD	TRUE	FALSE
chrX	32816467	C	T	ENST00000357033	ENSG00000198947	DMD	TRUE	FALSE
chrX	32816492	A	T	ENST00000357033	ENSG00000198947	DMD
chrX	32816509	C	T	ENST00000357033	ENSG00000198947	DMD
chrX	32816510	C	T	ENST00000357033	ENSG00000198947	DMD
chrX	32816541	G	A	ENST00000357033	ENSG00000198947	DMD
chrX	32816545	A	C	ENST00000357033	ENSG00000198947	DMD
chrX	32816545	A	T	ENST00000357033	ENSG00000198947	DMD
chrX	32816558	G	C	ENST00000357033	ENSG00000198947	DMD
chrX	32816558	G	T	ENST00000357033	ENSG00000198947	DMD
chrX	32816562	G	A	ENST00000357033	ENSG00000198947	DMD
chrX	32816565	G	A	ENST00000357033	ENSG00000198947	DMD
chrX	32816569	C	T	ENST00000357033	ENSG00000198947	DMD
chrX	32816570	C	T	ENST00000357033	ENSG00000198947	DMD
chrX	32816586	T	A	ENST00000357033	ENSG00000198947	DMD
chrX	32816589	C	A	ENST00000357033	ENSG00000198947	DMD
chrX	32816601	G	A	ENST00000357033	ENSG00000198947	DMD
chrX	32816604	G	A	ENST00000357033	ENSG00000198947	DMD
chrX	32816606	A	T	ENST00000357033	ENSG00000198947	DMD
chrX	32816610	C	A	ENST00000357033	ENSG00000198947	DMD
chrX	32816625	T	A	ENST00000357033	ENSG00000198947	DMD
chrX	32816637	T	A	ENST00000357033	ENSG00000198947	DMD
chrX	32816641	C	A	ENST00000357033	ENSG00000198947	DMD	TRUE	FALSE
chrX	32816641	C	G	ENST00000357033	ENSG00000198947	DMD	TRUE	FALSE
chrX	32816641	C	T	ENST00000357033	ENSG00000198947	DMD	TRUE	FALSE
chrX	32816642	T	A	ENST00000357033	ENSG00000198947	DMD	TRUE	FALSE
chrX	32816642	T	C	ENST00000357033	ENSG00000198947	DMD	TRUE	FALSE
chrX	32816642	T	G	ENST00000357033	ENSG00000198947	DMD	TRUE	FALSE
chrX	32823293	A	C	ENST00000357033	ENSG00000198947	DMD	TRUE	FALSE
chrX	32823293	A	G	ENST00000357033	ENSG00000198947	DMD	FALSE	FALSE
chrX	32823293	A	T	ENST00000357033	ENSG00000198947	DMD	TRUE	FALSE
chrX	32823294	C	A	ENST00000357033	ENSG00000198947	DMD	TRUE	FALSE
chrX	32823294	C	G	ENST00000357033	ENSG00000198947	DMD	TRUE	FALSE
chrX	32823294	C	T	ENST00000357033	ENSG00000198947	DMD	TRUE	FALSE
chrX	32823297	G	A	ENST00000357033	ENSG00000198947	DMD
chrX	32823298	C	T	ENST00000357033	ENSG00000198947	DMD
chrX	32823299	C	T	ENST00000357033	ENSG00000198947	DMD
chrX	32823316	C	T	ENST00000357033	ENSG00000198947	DMD
chrX	32823317	C	T	ENST00000357033	ENSG00000198947	DMD
chrX	32823323	A	T	ENST00000357033	ENSG00000198947	DMD
chrX	32823339	T	A	ENST00000357033	ENSG00000198947	DMD
chrX	32823348	C	A	ENST00000357033	ENSG00000198947	DMD
chrX	32823369	C	A	ENST00000357033	ENSG00000198947	DMD
chrX	32823380	A	C	ENST00000357033	ENSG00000198947	DMD
chrX	32823380	A	T	ENST00000357033	ENSG00000198947	DMD
chrX	32823388	C	A	ENST00000357033	ENSG00000198947	DMD	TRUE	FALSE
chrX	32823388	C	G	ENST00000357033	ENSG00000198947	DMD	TRUE	FALSE
chrX	32823388	C	T	ENST00000357033	ENSG00000198947	DMD	TRUE	FALSE
chrX	32823389	T	A	ENST00000357033	ENSG00000198947	DMD	TRUE	FALSE
chrX	32823389	T	C	ENST00000357033	ENSG00000198947	DMD	TRUE	FALSE
chrX	32823389	T	G	ENST00000357033	ENSG00000198947	DMD	TRUE	FALSE
chrX	32844781	A	C	ENST00000357033	ENSG00000198947	DMD	TRUE	FALSE
chrX	32844781	A	G	ENST00000357033	ENSG00000198947	DMD	TRUE	FALSE
chrX	32844781	A	T	ENST00000357033	ENSG00000198947	DMD	TRUE	FALSE
chrX	32844782	C	A	ENST00000357033	ENSG00000198947	DMD	TRUE	FALSE
chrX	32844782	C	G	ENST00000357033	ENSG00000198947	DMD	TRUE	FALSE
chrX	32844782	C	T	ENST00000357033	ENSG00000198947	DMD	TRUE	FALSE
chrX	32844794	G	A	ENST00000357033	ENSG00000198947	DMD
chrX	32844796	A	T	ENST00000357033	ENSG00000198947	DMD
chrX	32844812	T	A	ENST00000357033	ENSG00000198947	DMD
chrX	32844839	T	A	ENST00000357033	ENSG00000198947	DMD
chrX	32844848	C	A	ENST00000357033	ENSG00000198947	DMD
chrX	32844851	T	A	ENST00000357033	ENSG00000198947	DMD
chrX	32844854	C	A	ENST00000357033	ENSG00000198947	DMD
chrX	32844857	T	A	ENST00000357033	ENSG00000198947	DMD
chrX	32844861	C	A	ENST00000357033	ENSG00000198947	DMD	TRUE	FALSE
chrX	32844861	C	G	ENST00000357033	ENSG00000198947	DMD	TRUE	FALSE
chrX	32844861	C	T	ENST00000357033	ENSG00000198947	DMD	TRUE	FALSE
chrX	32844862	T	A	ENST00000357033	ENSG00000198947	DMD	TRUE	FALSE
chrX	32844862	T	C	ENST00000357033	ENSG00000198947	DMD	TRUE	FALSE
chrX	32844862	T	G	ENST00000357033	ENSG00000198947	DMD	TRUE	FALSE
chrX	32849726	A	C	ENST00000357033	ENSG00000198947	DMD	TRUE	FALSE
chrX	32849726	A	G	ENST00000357033	ENSG00000198947	DMD	TRUE	FALSE
chrX	32849726	A	T	ENST00000357033	ENSG00000198947	DMD	TRUE	FALSE
chrX	32849727	C	A	ENST00000357033	ENSG00000198947	DMD	TRUE	FALSE
chrX	32849727	C	G	ENST00000357033	ENSG00000198947	DMD	TRUE	FALSE
chrX	32849727	C	T	ENST00000357033	ENSG00000198947	DMD	TRUE	FALSE
chrX	32849733	T	A	ENST00000357033	ENSG00000198947	DMD
chrX	32849736	G	A	ENST00000357033	ENSG00000198947	DMD
chrX	32849751	C	A	ENST00000357033	ENSG00000198947	DMD
chrX	32849781	G	A	ENST00000357033	ENSG00000198947	DMD
chrX	32849802	C	A	ENST00000357033	ENSG00000198947	DMD
chrX	32849811	G	A	ENST00000357033	ENSG00000198947	DMD
chrX	32849814	T	A	ENST00000357033	ENSG00000198947	DMD
chrX	32849821	C	A	ENST00000357033	ENSG00000198947	DMD	TRUE	FALSE
chrX	32849821	C	G	ENST00000357033	ENSG00000198947	DMD	TRUE	FALSE
chrX	32849821	C	T	ENST00000357033	ENSG00000198947	DMD	TRUE	FALSE
chrX	32849822	T	A	ENST00000357033	ENSG00000198947	DMD	TRUE	FALSE
chrX	32849822	T	C	ENST00000357033	ENSG00000198947	DMD	TRUE	FALSE
chrX	32849822	T	G	ENST00000357033	ENSG00000198947	DMD	TRUE	FALSE
chrX	33020137	A	C	ENST00000357033	ENSG00000198947	DMD	TRUE	FALSE
chrX	33020137	A	G	ENST00000357033	ENSG00000198947	DMD	TRUE	FALSE
chrX	33020137	A	T	ENST00000357033	ENSG00000198947	DMD	TRUE	FALSE
chrX	33020138	C	A	ENST00000357033	ENSG00000198947	DMD	TRUE	FALSE
chrX	33020138	C	G	ENST00000357033	ENSG00000198947	DMD	TRUE	FALSE
chrX	33020138	C	T	ENST00000357033	ENSG00000198947	DMD	TRUE	FALSE
chrX	33020141	T	A	ENST00000357033	ENSG00000198947	DMD
chrX	33020150	G	A	ENST00000357033	ENSG00000198947	DMD
chrX	33020160	C	T	ENST00000357033	ENSG00000198947	DMD		FALSE
chrX	33020161	C	T	ENST00000357033	ENSG00000198947	DMD		FALSE
chrX	33020165	T	A	ENST00000357033	ENSG00000198947	DMD		FALSE
chrX	33020177	T	A	ENST00000357033	ENSG00000198947	DMD		FALSE
chrX	33020180	T	A	ENST00000357033	ENSG00000198947	DMD	FALSE	FALSE
chrX	33020183	G	A	ENST00000357033	ENSG00000198947	DMD	FALSE	FALSE
chrX	33020192	C	A	ENST00000357033	ENSG00000198947	DMD	FALSE	FALSE
chrX	33020195	T	A	ENST00000357033	ENSG00000198947	DMD	FALSE	FALSE
chrX	33020198	C	A	ENST00000357033	ENSG00000198947	DMD	FALSE	FALSE
chrX	33020199	A	C	ENST00000357033	ENSG00000198947	DMD	FALSE	FALSE
chrX	33020199	A	T	ENST00000357033	ENSG00000198947	DMD	FALSE	FALSE
chrX	33020201	C	A	ENST00000357033	ENSG00000198947	DMD	TRUE	FALSE
chrX	33020201	C	G	ENST00000357033	ENSG00000198947	DMD	TRUE	FALSE
chrX	33020201	C	T	ENST00000357033	ENSG00000198947	DMD	TRUE	FALSE
chrX	33020202	T	A	ENST00000357033	ENSG00000198947	DMD	TRUE	FALSE
chrX	33020202	T	C	ENST00000357033	ENSG00000198947	DMD	TRUE	FALSE
chrX	33020202	T	G	ENST00000357033	ENSG00000198947	DMD	TRUE	FALSE
chrX	33211280	A	C	ENST00000357033	ENSG00000198947	DMD	FALSE	FALSE
chrX	33211280	A	G	ENST00000357033	ENSG00000198947	DMD	FALSE	FALSE
chrX	33211280	A	T	ENST00000357033	ENSG00000198947	DMD	FALSE	FALSE
chrX	33211281	C	A	ENST00000357033	ENSG00000198947	DMD	FALSE	FALSE
chrX	33211281	C	G	ENST00000357033	ENSG00000198947	DMD	FALSE	FALSE
chrX	33211281	C	T	ENST00000357033	ENSG00000198947	DMD	FALSE	FALSE
chrX	33211283	A	T	ENST00000357033	ENSG00000198947	DMD	FALSE	FALSE
chrX	33211291	C	A	ENST00000357033	ENSG00000198947	DMD	FALSE	FALSE
chrX	33211297	C	A	ENST00000357033	ENSG00000198947	DMD	FALSE	FALSE
chrX	33211300	C	A	ENST00000357033	ENSG00000198947	DMD	FALSE	FALSE
chrX	33211301	C	T	ENST00000357033	ENSG00000198947	DMD	FALSE	FALSE
chrX	33211302	C	T	ENST00000357033	ENSG00000198947	DMD	FALSE	FALSE
chrX	33211304	C	T	ENST00000357033	ENSG00000198947	DMD	FALSE	FALSE
chrX	33211305	C	T	ENST00000357033	ENSG00000198947	DMD	FALSE	FALSE
chrX	34129911	C	A	ENST00000346193	ENSG00000185448	FAM47A	FALSE	FALSE
chrX	34129914	C	A	ENST00000346193	ENSG00000185448	FAM47A	FALSE	FALSE
chrX	34129916	G	T	ENST00000346193	ENSG00000185448	FAM47A	FALSE	FALSE
chrX	34129923	C	A	ENST00000346193	ENSG00000185448	FAM47A	FALSE	FALSE
chrX	34129932	C	A	ENST00000346193	ENSG00000185448	FAM47A	FALSE	FALSE
chrX	34129935	T	A	ENST00000346193	ENSG00000185448	FAM47A	FALSE	FALSE
chrX	34129936	G	C	ENST00000346193	ENSG00000185448	FAM47A	FALSE	FALSE
chrX	34129936	G	T	ENST00000346193	ENSG00000185448	FAM47A	FALSE	FALSE
chrX	34129941	T	A	ENST00000346193	ENSG00000185448	FAM47A	FALSE	FALSE
chrX	34129942	G	C	ENST00000346193	ENSG00000185448	FAM47A	FALSE	FALSE
chrX	34129942	G	T	ENST00000346193	ENSG00000185448	FAM47A	FALSE	FALSE
chrX	34129962	G	A	ENST00000346193	ENSG00000185448	FAM47A
chrX	34129974	T	A	ENST00000346193	ENSG00000185448	FAM47A
chrX	34129984	A	C	ENST00000346193	ENSG00000185448	FAM47A
chrX	34129984	A	T	ENST00000346193	ENSG00000185448	FAM47A
chrX	34129990	C	T	ENST00000346193	ENSG00000185448	FAM47A
chrX	34129991	C	T	ENST00000346193	ENSG00000185448	FAM47A
chrX	34129995	C	A	ENST00000346193	ENSG00000185448	FAM47A
chrX	34130016	G	A	ENST00000346193	ENSG00000185448	FAM47A
chrX	34130034	C	A	ENST00000346193	ENSG00000185448	FAM47A
chrX	34130035	A	C	ENST00000346193	ENSG00000185448	FAM47A
chrX	34130035	A	T	ENST00000346193	ENSG00000185448	FAM47A
chrX	34130043	T	A	ENST00000346193	ENSG00000185448	FAM47A
chrX	34130061	T	A	ENST00000346193	ENSG00000185448	FAM47A
chrX	34130076	C	A	ENST00000346193	ENSG00000185448	FAM47A
chrX	34130077	A	C	ENST00000346193	ENSG00000185448	FAM47A
chrX	34130077	A	T	ENST00000346193	ENSG00000185448	FAM47A
chrX	34130103	C	A	ENST00000346193	ENSG00000185448	FAM47A
chrX	34130112	T	A	ENST00000346193	ENSG00000185448	FAM47A
chrX	34130115	T	A	ENST00000346193	ENSG00000185448	FAM47A
chrX	34130120	A	C	ENST00000346193	ENSG00000185448	FAM47A
chrX	34130120	A	T	ENST00000346193	ENSG00000185448	FAM47A
chrX	34130127	T	A	ENST00000346193	ENSG00000185448	FAM47A
chrX	34130138	A	T	ENST00000346193	ENSG00000185448	FAM47A
chrX	34130145	C	A	ENST00000346193	ENSG00000185448	FAM47A
chrX	34130154	T	A	ENST00000346193	ENSG00000185448	FAM47A
chrX	34130160	T	A	ENST00000346193	ENSG00000185448	FAM47A
chrX	34130163	T	A	ENST00000346193	ENSG00000185448	FAM47A
chrX	34130164	C	T	ENST00000346193	ENSG00000185448	FAM47A
chrX	34130165	C	T	ENST00000346193	ENSG00000185448	FAM47A
chrX	34130168	A	T	ENST00000346193	ENSG00000185448	FAM47A
chrX	34130172	T	A	ENST00000346193	ENSG00000185448	FAM47A
chrX	34130178	T	A	ENST00000346193	ENSG00000185448	FAM47A
chrX	34130182	G	C	ENST00000346193	ENSG00000185448	FAM47A
chrX	34130182	G	T	ENST00000346193	ENSG00000185448	FAM47A
chrX	34130185	C	T	ENST00000346193	ENSG00000185448	FAM47A
chrX	34130186	C	T	ENST00000346193	ENSG00000185448	FAM47A
chrX	34130193	C	A	ENST00000346193	ENSG00000185448	FAM47A
chrX	34130194	A	C	ENST00000346193	ENSG00000185448	FAM47A
chrX	34130194	A	T	ENST00000346193	ENSG00000185448	FAM47A
chrX	34130199	T	A	ENST00000346193	ENSG00000185448	FAM47A
chrX	34130205	T	A	ENST00000346193	ENSG00000185448	FAM47A
chrX	34130214	G	A	ENST00000346193	ENSG00000185448	FAM47A
chrX	34130221	A	C	ENST00000346193	ENSG00000185448	FAM47A
chrX	34130221	A	T	ENST00000346193	ENSG00000185448	FAM47A
chrX	34130231	G	T	ENST00000346193	ENSG00000185448	FAM47A
chrX	34130247	T	A	ENST00000346193	ENSG00000185448	FAM47A
chrX	34130254	C	T	ENST00000346193	ENSG00000185448	FAM47A
chrX	34130255	C	T	ENST00000346193	ENSG00000185448	FAM47A
chrX	34130257	G	C	ENST00000346193	ENSG00000185448	FAM47A
chrX	34130257	G	T	ENST00000346193	ENSG00000185448	FAM47A
chrX	34130262	T	A	ENST00000346193	ENSG00000185448	FAM47A
chrX	34130265	C	A	ENST00000346193	ENSG00000185448	FAM47A
chrX	34130268	G	A	ENST00000346193	ENSG00000185448	FAM47A
chrX	34130270	G	C	ENST00000346193	ENSG00000185448	FAM47A
chrX	34130270	G	T	ENST00000346193	ENSG00000185448	FAM47A
chrX	34130280	T	A	ENST00000346193	ENSG00000185448	FAM47A
chrX	34130286	C	A	ENST00000346193	ENSG00000185448	FAM47A
chrX	34130292	T	A	ENST00000346193	ENSG00000185448	FAM47A
chrX	34130295	C	A	ENST00000346193	ENSG00000185448	FAM47A
chrX	34130304	C	A	ENST00000346193	ENSG00000185448	FAM47A
chrX	34130311	G	C	ENST00000346193	ENSG00000185448	FAM47A
chrX	34130311	G	T	ENST00000346193	ENSG00000185448	FAM47A
chrX	34130316	T	A	ENST00000346193	ENSG00000185448	FAM47A
chrX	34130322	C	A	ENST00000346193	ENSG00000185448	FAM47A
chrX	34130324	G	C	ENST00000346193	ENSG00000185448	FAM47A
chrX	34130324	G	T	ENST00000346193	ENSG00000185448	FAM47A
chrX	34130329	A	T	ENST00000346193	ENSG00000185448	FAM47A
chrX	34130334	C	A	ENST00000346193	ENSG00000185448	FAM47A
chrX	34130337	T	A	ENST00000346193	ENSG00000185448	FAM47A
chrX	34130343	T	A	ENST00000346193	ENSG00000185448	FAM47A
chrX	34130346	T	A	ENST00000346193	ENSG00000185448	FAM47A
chrX	34130352	T	A	ENST00000346193	ENSG00000185448	FAM47A
chrX	34130355	G	A	ENST00000346193	ENSG00000185448	FAM47A
chrX	34130361	C	A	ENST00000346193	ENSG00000185448	FAM47A
chrX	34130373	T	A	ENST00000346193	ENSG00000185448	FAM47A
chrX	34130374	G	C	ENST00000346193	ENSG00000185448	FAM47A
chrX	34130374	G	T	ENST00000346193	ENSG00000185448	FAM47A
chrX	34130379	T	A	ENST00000346193	ENSG00000185448	FAM47A
chrX	34130412	C	A	ENST00000346193	ENSG00000185448	FAM47A
chrX	34130415	C	A	ENST00000346193	ENSG00000185448	FAM47A
chrX	34130424	C	A	ENST00000346193	ENSG00000185448	FAM47A
chrX	34130433	C	A	ENST00000346193	ENSG00000185448	FAM47A
chrX	34130437	C	T	ENST00000346193	ENSG00000185448	FAM47A
chrX	34130438	C	T	ENST00000346193	ENSG00000185448	FAM47A
chrX	34130442	T	A	ENST00000346193	ENSG00000185448	FAM47A
chrX	34130451	C	A	ENST00000346193	ENSG00000185448	FAM47A
chrX	34130460	T	A	ENST00000346193	ENSG00000185448	FAM47A
chrX	34130463	C	A	ENST00000346193	ENSG00000185448	FAM47A
chrX	34130465	G	T	ENST00000346193	ENSG00000185448	FAM47A
chrX	34130470	G	C	ENST00000346193	ENSG00000185448	FAM47A
chrX	34130470	G	T	ENST00000346193	ENSG00000185448	FAM47A
chrX	34130475	T	A	ENST00000346193	ENSG00000185448	FAM47A
chrX	34130476	A	C	ENST00000346193	ENSG00000185448	FAM47A
chrX	34130476	A	T	ENST00000346193	ENSG00000185448	FAM47A
chrX	34130481	G	A	ENST00000346193	ENSG00000185448	FAM47A
chrX	34130497	G	T	ENST00000346193	ENSG00000185448	FAM47A
chrX	34130502	C	A	ENST00000346193	ENSG00000185448	FAM47A
chrX	34130505	T	A	ENST00000346193	ENSG00000185448	FAM47A
chrX	34130523	C	A	ENST00000346193	ENSG00000185448	FAM47A
chrX	34130526	G	A	ENST00000346193	ENSG00000185448	FAM47A
chrX	34130535	C	A	ENST00000346193	ENSG00000185448	FAM47A
chrX	34130538	T	A	ENST00000346193	ENSG00000185448	FAM47A
chrX	34130542	G	C	ENST00000346193	ENSG00000185448	FAM47A
chrX	34130542	G	T	ENST00000346193	ENSG00000185448	FAM47A
chrX	34130553	G	A	ENST00000346193	ENSG00000185448	FAM47A
chrX	34130559	T	A	ENST00000346193	ENSG00000185448	FAM47A
chrX	34130568	C	A	ENST00000346193	ENSG00000185448	FAM47A
chrX	34130570	G	T	ENST00000346193	ENSG00000185448	FAM47A
chrX	34130577	G	A	ENST00000346193	ENSG00000185448	FAM47A
chrX	34130586	C	A	ENST00000346193	ENSG00000185448	FAM47A
chrX	34130595	T	A	ENST00000346193	ENSG00000185448	FAM47A
chrX	34130604	C	A	ENST00000346193	ENSG00000185448	FAM47A
chrX	34130634	T	A	ENST00000346193	ENSG00000185448	FAM47A
chrX	34130643	C	A	ENST00000346193	ENSG00000185448	FAM47A
chrX	34130664	G	A	ENST00000346193	ENSG00000185448	FAM47A
chrX	34130673	T	A	ENST00000346193	ENSG00000185448	FAM47A
chrX	34130682	C	A	ENST00000346193	ENSG00000185448	FAM47A
chrX	34130712	T	A	ENST00000346193	ENSG00000185448	FAM47A
chrX	34130721	C	A	ENST00000346193	ENSG00000185448	FAM47A
chrX	34130723	G	T	ENST00000346193	ENSG00000185448	FAM47A
chrX	34130751	T	A	ENST00000346193	ENSG00000185448	FAM47A
chrX	34130760	C	A	ENST00000346193	ENSG00000185448	FAM47A
chrX	34130762	G	T	ENST00000346193	ENSG00000185448	FAM47A
chrX	34130790	T	A	ENST00000346193	ENSG00000185448	FAM47A
chrX	34130799	G	A	ENST00000346193	ENSG00000185448	FAM47A
chrX	34130801	G	T	ENST00000346193	ENSG00000185448	FAM47A
chrX	34130829	T	A	ENST00000346193	ENSG00000185448	FAM47A
chrX	34130838	C	A	ENST00000346193	ENSG00000185448	FAM47A
chrX	34130859	G	A	ENST00000346193	ENSG00000185448	FAM47A
chrX	34130865	C	A	ENST00000346193	ENSG00000185448	FAM47A
chrX	34130874	G	A	ENST00000346193	ENSG00000185448	FAM47A
chrX	34130878	G	T	ENST00000346193	ENSG00000185448	FAM47A
chrX	34130886	C	A	ENST00000346193	ENSG00000185448	FAM47A
chrX	34130890	A	T	ENST00000346193	ENSG00000185448	FAM47A
chrX	34130901	T	A	ENST00000346193	ENSG00000185448	FAM47A
chrX	34130910	C	A	ENST00000346193	ENSG00000185448	FAM47A
chrX	34130919	C	A	ENST00000346193	ENSG00000185448	FAM47A
chrX	34130922	T	A	ENST00000346193	ENSG00000185448	FAM47A
chrX	34130928	T	A	ENST00000346193	ENSG00000185448	FAM47A
chrX	34130931	T	A	ENST00000346193	ENSG00000185448	FAM47A
chrX	34130943	C	A	ENST00000346193	ENSG00000185448	FAM47A
chrX	34130944	A	T	ENST00000346193	ENSG00000185448	FAM47A
chrX	34130953	C	T	ENST00000346193	ENSG00000185448	FAM47A
chrX	34130954	C	T	ENST00000346193	ENSG00000185448	FAM47A
chrX	34130964	T	A	ENST00000346193	ENSG00000185448	FAM47A
chrX	34130991	T	A	ENST00000346193	ENSG00000185448	FAM47A
chrX	34130998	G	C	ENST00000346193	ENSG00000185448	FAM47A
chrX	34130998	G	T	ENST00000346193	ENSG00000185448	FAM47A
chrX	34131021	G	A	ENST00000346193	ENSG00000185448	FAM47A
chrX	34131039	C	A	ENST00000346193	ENSG00000185448	FAM47A
chrX	34131052	G	T	ENST00000346193	ENSG00000185448	FAM47A
chrX	34131060	C	A	ENST00000346193	ENSG00000185448	FAM47A
chrX	34131066	T	A	ENST00000346193	ENSG00000185448	FAM47A
chrX	34131096	C	A	ENST00000346193	ENSG00000185448	FAM47A
chrX	34131102	T	A	ENST00000346193	ENSG00000185448	FAM47A
chrX	34131111	C	A	ENST00000346193	ENSG00000185448	FAM47A
chrX	34131132	C	A	ENST00000346193	ENSG00000185448	FAM47A
chrX	34131138	T	A	ENST00000346193	ENSG00000185448	FAM47A
chrX	34131147	C	A	ENST00000346193	ENSG00000185448	FAM47A
chrX	34131177	T	A	ENST00000346193	ENSG00000185448	FAM47A
chrX	34131207	C	A	ENST00000346193	ENSG00000185448	FAM47A
chrX	34131213	C	A	ENST00000346193	ENSG00000185448	FAM47A
chrX	34131222	C	A	ENST00000346193	ENSG00000185448	FAM47A
chrX	34131224	G	T	ENST00000346193	ENSG00000185448	FAM47A
chrX	34131252	T	A	ENST00000346193	ENSG00000185448	FAM47A
chrX	34131261	C	A	ENST00000346193	ENSG00000185448	FAM47A
chrX	34131279	C	A	ENST00000346193	ENSG00000185448	FAM47A
chrX	34131282	C	A	ENST00000346193	ENSG00000185448	FAM47A
chrX	34131288	C	A	ENST00000346193	ENSG00000185448	FAM47A
chrX	34131297	C	A	ENST00000346193	ENSG00000185448	FAM47A
chrX	34131324	T	A	ENST00000346193	ENSG00000185448	FAM47A
chrX	34131333	C	A	ENST00000346193	ENSG00000185448	FAM47A
chrX	34131336	G	A	ENST00000346193	ENSG00000185448	FAM47A
chrX	34131360	C	A	ENST00000346193	ENSG00000185448	FAM47A
chrX	34131373	A	T	ENST00000346193	ENSG00000185448	FAM47A
chrX	34131381	T	A	ENST00000346193	ENSG00000185448	FAM47A
chrX	34131385	A	T	ENST00000346193	ENSG00000185448	FAM47A
chrX	34131391	G	C	ENST00000346193	ENSG00000185448	FAM47A
chrX	34131391	G	T	ENST00000346193	ENSG00000185448	FAM47A
chrX	34131396	T	A	ENST00000346193	ENSG00000185448	FAM47A
chrX	34131405	C	A	ENST00000346193	ENSG00000185448	FAM47A
chrX	34131414	C	A	ENST00000346193	ENSG00000185448	FAM47A
chrX	34131426	T	A	ENST00000346193	ENSG00000185448	FAM47A
chrX	34131429	C	A	ENST00000346193	ENSG00000185448	FAM47A
chrX	34131438	C	A	ENST00000346193	ENSG00000185448	FAM47A
chrX	34131439	A	T	ENST00000346193	ENSG00000185448	FAM47A
chrX	34131459	C	A	ENST00000346193	ENSG00000185448	FAM47A
chrX	34131465	T	A	ENST00000346193	ENSG00000185448	FAM47A
chrX	34131471	C	A	ENST00000346193	ENSG00000185448	FAM47A
chrX	34131483	T	A	ENST00000346193	ENSG00000185448	FAM47A
chrX	34131492	G	A	ENST00000346193	ENSG00000185448	FAM47A
chrX	34131495	G	A	ENST00000346193	ENSG00000185448	FAM47A
chrX	34131510	T	A	ENST00000346193	ENSG00000185448	FAM47A
chrX	34131552	C	A	ENST00000346193	ENSG00000185448	FAM47A
chrX	34131558	C	A	ENST00000346193	ENSG00000185448	FAM47A
chrX	34131567	C	A	ENST00000346193	ENSG00000185448	FAM47A
chrX	34131588	C	A	ENST00000346193	ENSG00000185448	FAM47A
chrX	34131594	C	A	ENST00000346193	ENSG00000185448	FAM47A
chrX	34131603	C	A	ENST00000346193	ENSG00000185448	FAM47A
chrX	34131630	T	A	ENST00000346193	ENSG00000185448	FAM47A
chrX	34131639	C	A	ENST00000346193	ENSG00000185448	FAM47A
chrX	34131660	C	A	ENST00000346193	ENSG00000185448	FAM47A
chrX	34131666	C	A	ENST00000346193	ENSG00000185448	FAM47A
chrX	34131675	C	A	ENST00000346193	ENSG00000185448	FAM47A
chrX	34131702	C	A	ENST00000346193	ENSG00000185448	FAM47A
chrX	34131711	T	A	ENST00000346193	ENSG00000185448	FAM47A
chrX	34131715	G	T	ENST00000346193	ENSG00000185448	FAM47A
chrX	34131723	C	A	ENST00000346193	ENSG00000185448	FAM47A
chrX	34131727	A	T	ENST00000346193	ENSG00000185448	FAM47A
chrX	34131738	T	A	ENST00000346193	ENSG00000185448	FAM47A
chrX	34131747	C	A	ENST00000346193	ENSG00000185448	FAM47A
chrX	34131759	C	A	ENST00000346193	ENSG00000185448	FAM47A
chrX	34131768	T	A	ENST00000346193	ENSG00000185448	FAM47A
chrX	34131771	C	A	ENST00000346193	ENSG00000185448	FAM47A
chrX	34131774	G	A	ENST00000346193	ENSG00000185448	FAM47A
chrX	34131780	C	A	ENST00000346193	ENSG00000185448	FAM47A
chrX	34131781	A	T	ENST00000346193	ENSG00000185448	FAM47A
chrX	34131784	A	T	ENST00000346193	ENSG00000185448	FAM47A
chrX	34131790	C	T	ENST00000346193	ENSG00000185448	FAM47A
chrX	34131791	C	T	ENST00000346193	ENSG00000185448	FAM47A
chrX	34131801	C	A	ENST00000346193	ENSG00000185448	FAM47A
chrX	34131807	C	A	ENST00000346193	ENSG00000185448	FAM47A
chrX	34131813	C	A	ENST00000346193	ENSG00000185448	FAM47A
chrX	34131828	T	A	ENST00000346193	ENSG00000185448	FAM47A
chrX	34131837	G	A	ENST00000346193	ENSG00000185448	FAM47A
chrX	34131864	C	A	ENST00000346193	ENSG00000185448	FAM47A
chrX	34131867	C	A	ENST00000346193	ENSG00000185448	FAM47A
chrX	34131877	G	C	ENST00000346193	ENSG00000185448	FAM47A
chrX	34131877	G	T	ENST00000346193	ENSG00000185448	FAM47A
chrX	34131887	A	T	ENST00000346193	ENSG00000185448	FAM47A
chrX	34131897	T	A	ENST00000346193	ENSG00000185448	FAM47A
chrX	34131909	G	A	ENST00000346193	ENSG00000185448	FAM47A
chrX	34131915	C	A	ENST00000346193	ENSG00000185448	FAM47A
chrX	34131921	G	A	ENST00000346193	ENSG00000185448	FAM47A
chrX	34131924	C	A	ENST00000346193	ENSG00000185448	FAM47A
chrX	34131936	T	A	ENST00000346193	ENSG00000185448	FAM47A		FALSE
chrX	34131948	G	A	ENST00000346193	ENSG00000185448	FAM47A		FALSE
chrX	34131963	T	A	ENST00000346193	ENSG00000185448	FAM47A		FALSE
chrX	34131981	T	A	ENST00000346193	ENSG00000185448	FAM47A		FALSE
chrX	34131984	T	A	ENST00000346193	ENSG00000185448	FAM47A		FALSE
chrX	34131993	T	A	ENST00000346193	ENSG00000185448	FAM47A		FALSE
chrX	34131996	T	A	ENST00000346193	ENSG00000185448	FAM47A		FALSE
chrX	34131999	G	A	ENST00000346193	ENSG00000185448	FAM47A		FALSE
chrX	34132008	T	A	ENST00000346193	ENSG00000185448	FAM47A		FALSE
chrX	34132020	G	A	ENST00000346193	ENSG00000185448	FAM47A		FALSE
chrX	34132029	T	A	ENST00000346193	ENSG00000185448	FAM47A	FALSE	FALSE
chrX	34132041	T	A	ENST00000346193	ENSG00000185448	FAM47A	FALSE	FALSE
chrX	34132049	A	C	ENST00000346193	ENSG00000185448	FAM47A	FALSE	FALSE
chrX	34132049	A	T	ENST00000346193	ENSG00000185448	FAM47A	FALSE	FALSE
chrX	34132056	C	A	ENST00000346193	ENSG00000185448	FAM47A	FALSE	FALSE
chrX	34132066	A	T	ENST00000346193	ENSG00000185448	FAM47A	FALSE	FALSE
chrX	34132083	C	A	ENST00000346193	ENSG00000185448	FAM47A	FALSE	FALSE
chrX	34132093	A	T	ENST00000346193	ENSG00000185448	FAM47A	FALSE	FALSE
chrX	34132099	G	C	ENST00000346193	ENSG00000185448	FAM47A	FALSE	FALSE
chrX	34132099	G	T	ENST00000346193	ENSG00000185448	FAM47A	FALSE	FALSE
chrX	34132122	C	A	ENST00000346193	ENSG00000185448	FAM47A	FALSE	FALSE
chrX	34132125	T	A	ENST00000346193	ENSG00000185448	FAM47A	FALSE	FALSE
chrX	34132135	C	T	ENST00000346193	ENSG00000185448	FAM47A	FALSE	FALSE
chrX	34132136	C	T	ENST00000346193	ENSG00000185448	FAM47A	FALSE	FALSE
chrX	34132143	G	A	ENST00000346193	ENSG00000185448	FAM47A	FALSE	FALSE
chrX	34132179	T	A	ENST00000346193	ENSG00000185448	FAM47A	FALSE	FALSE
chrX	34132180	G	T	ENST00000346193	ENSG00000185448	FAM47A	FALSE	FALSE
chrX	34132185	T	A	ENST00000346193	ENSG00000185448	FAM47A	FALSE	FALSE
chrX	34132192	G	T	ENST00000346193	ENSG00000185448	FAM47A	FALSE	FALSE
chrX	34132197	T	A	ENST00000346193	ENSG00000185448	FAM47A	FALSE	FALSE
chrX	34132209	T	A	ENST00000346193	ENSG00000185448	FAM47A	FALSE	FALSE
chrX	34132213	A	T	ENST00000346193	ENSG00000185448	FAM47A	FALSE	FALSE
chrX	34132216	G	C	ENST00000346193	ENSG00000185448	FAM47A	FALSE	FALSE
chrX	34132216	G	T	ENST00000346193	ENSG00000185448	FAM47A	FALSE	FALSE
chrX	34132219	C	T	ENST00000346193	ENSG00000185448	FAM47A	FALSE	FALSE
chrX	34132220	C	T	ENST00000346193	ENSG00000185448	FAM47A	FALSE	FALSE
chrX	34132227	T	A	ENST00000346193	ENSG00000185448	FAM47A	FALSE	FALSE
chrX	34132252	C	T	ENST00000346193	ENSG00000185448	FAM47A	FALSE	FALSE
chrX	34132253	C	T	ENST00000346193	ENSG00000185448	FAM47A	FALSE	FALSE
chrX	34132260	G	A	ENST00000346193	ENSG00000185448	FAM47A	FALSE	FALSE
chrX	34132269	G	A	ENST00000346193	ENSG00000185448	FAM47A	FALSE	FALSE
chrX	34630316	G	C	ENST00000275954	ENSG00000147027	TMEM47
chrX	34630316	G	T	ENST00000275954	ENSG00000147027	TMEM47
chrX	34630319	G	C	ENST00000275954	ENSG00000147027	TMEM47
chrX	34630319	G	T	ENST00000275954	ENSG00000147027	TMEM47
chrX	34630327	C	A	ENST00000275954	ENSG00000147027	TMEM47
chrX	34630328	A	C	ENST00000275954	ENSG00000147027	TMEM47
chrX	34630328	A	T	ENST00000275954	ENSG00000147027	TMEM47
chrX	34630336	T	A	ENST00000275954	ENSG00000147027	TMEM47
chrX	34630346	G	T	ENST00000275954	ENSG00000147027	TMEM47
chrX	34630349	A	C	ENST00000275954	ENSG00000147027	TMEM47
chrX	34630349	A	T	ENST00000275954	ENSG00000147027	TMEM47
chrX	34630371	G	T	ENST00000275954	ENSG00000147027	TMEM47
chrX	34630388	C	T	ENST00000275954	ENSG00000147027	TMEM47
chrX	34630389	C	T	ENST00000275954	ENSG00000147027	TMEM47
chrX	34630400	A	C	ENST00000275954	ENSG00000147027	TMEM47
chrX	34630400	A	T	ENST00000275954	ENSG00000147027	TMEM47
chrX	34630406	C	T	ENST00000275954	ENSG00000147027	TMEM47
chrX	34630407	C	T	ENST00000275954	ENSG00000147027	TMEM47
chrX	34630417	C	A	ENST00000275954	ENSG00000147027	TMEM47
chrX	34630421	G	C	ENST00000275954	ENSG00000147027	TMEM47
chrX	34630421	G	T	ENST00000275954	ENSG00000147027	TMEM47
chrX	34630429	T	A	ENST00000275954	ENSG00000147027	TMEM47
chrX	34630431	A	T	ENST00000275954	ENSG00000147027	TMEM47
chrX	34630444	C	A	ENST00000275954	ENSG00000147027	TMEM47
chrX	34630453	T	A	ENST00000275954	ENSG00000147027	TMEM47
chrX	34630460	G	C	ENST00000275954	ENSG00000147027	TMEM47
chrX	34630460	G	T	ENST00000275954	ENSG00000147027	TMEM47
chrX	34630475	G	T	ENST00000275954	ENSG00000147027	TMEM47
chrX	34630483	G	A	ENST00000275954	ENSG00000147027	TMEM47
chrX	34630485	A	C	ENST00000275954	ENSG00000147027	TMEM47
chrX	34630485	A	T	ENST00000275954	ENSG00000147027	TMEM47
chrX	34630492	C	A	ENST00000275954	ENSG00000147027	TMEM47	TRUE	FALSE
chrX	34630492	C	G	ENST00000275954	ENSG00000147027	TMEM47	TRUE	FALSE
chrX	34630492	C	T	ENST00000275954	ENSG00000147027	TMEM47	TRUE	FALSE
chrX	34630493	T	A	ENST00000275954	ENSG00000147027	TMEM47	TRUE	FALSE
chrX	34630493	T	C	ENST00000275954	ENSG00000147027	TMEM47	TRUE	FALSE
chrX	34630493	T	G	ENST00000275954	ENSG00000147027	TMEM47	TRUE	FALSE
chrX	34639245	A	C	ENST00000275954	ENSG00000147027	TMEM47	TRUE	FALSE
chrX	34639245	A	G	ENST00000275954	ENSG00000147027	TMEM47	TRUE	FALSE
chrX	34639245	A	T	ENST00000275954	ENSG00000147027	TMEM47	TRUE	FALSE
chrX	34639246	C	A	ENST00000275954	ENSG00000147027	TMEM47	TRUE	FALSE
chrX	34639246	C	G	ENST00000275954	ENSG00000147027	TMEM47	TRUE	FALSE
chrX	34639246	C	T	ENST00000275954	ENSG00000147027	TMEM47	TRUE	FALSE
chrX	34639277	T	A	ENST00000275954	ENSG00000147027	TMEM47		FALSE
chrX	34639278	A	C	ENST00000275954	ENSG00000147027	TMEM47		FALSE
chrX	34639278	A	T	ENST00000275954	ENSG00000147027	TMEM47		FALSE
chrX	34639292	G	A	ENST00000275954	ENSG00000147027	TMEM47		FALSE
chrX	34639298	C	A	ENST00000275954	ENSG00000147027	TMEM47
chrX	34639302	G	T	ENST00000275954	ENSG00000147027	TMEM47
chrX	34639315	A	T	ENST00000275954	ENSG00000147027	TMEM47
chrX	34639363	A	C	ENST00000275954	ENSG00000147027	TMEM47
chrX	34639363	A	T	ENST00000275954	ENSG00000147027	TMEM47
chrX	34639382	G	A	ENST00000275954	ENSG00000147027	TMEM47
chrX	34639383	C	T	ENST00000275954	ENSG00000147027	TMEM47
chrX	34639384	C	T	ENST00000275954	ENSG00000147027	TMEM47
chrX	34639388	C	A	ENST00000275954	ENSG00000147027	TMEM47	TRUE	FALSE
chrX	34639388	C	G	ENST00000275954	ENSG00000147027	TMEM47	TRUE	FALSE
chrX	34639388	C	T	ENST00000275954	ENSG00000147027	TMEM47	TRUE	FALSE
chrX	34639389	T	A	ENST00000275954	ENSG00000147027	TMEM47	TRUE	FALSE
chrX	34639389	T	C	ENST00000275954	ENSG00000147027	TMEM47	TRUE	FALSE
chrX	34639389	T	G	ENST00000275954	ENSG00000147027	TMEM47	TRUE	FALSE
chrX	34656802	A	C	ENST00000275954	ENSG00000147027	TMEM47	TRUE	FALSE
chrX	34656802	A	G	ENST00000275954	ENSG00000147027	TMEM47	TRUE	FALSE
chrX	34656802	A	T	ENST00000275954	ENSG00000147027	TMEM47	TRUE	FALSE
chrX	34656803	C	A	ENST00000275954	ENSG00000147027	TMEM47	TRUE	FALSE
chrX	34656803	C	G	ENST00000275954	ENSG00000147027	TMEM47	TRUE	FALSE
chrX	34656803	C	T	ENST00000275954	ENSG00000147027	TMEM47	TRUE	FALSE
chrX	34656822	C	A	ENST00000275954	ENSG00000147027	TMEM47
chrX	34656823	G	T	ENST00000275954	ENSG00000147027	TMEM47
chrX	34656829	C	T	ENST00000275954	ENSG00000147027	TMEM47
chrX	34656830	C	T	ENST00000275954	ENSG00000147027	TMEM47
chrX	34656839	A	T	ENST00000275954	ENSG00000147027	TMEM47
chrX	34656852	T	A	ENST00000275954	ENSG00000147027	TMEM47
chrX	34656856	G	T	ENST00000275954	ENSG00000147027	TMEM47
chrX	34656864	C	A	ENST00000275954	ENSG00000147027	TMEM47
chrX	34656865	C	T	ENST00000275954	ENSG00000147027	TMEM47
chrX	34656866	C	T	ENST00000275954	ENSG00000147027	TMEM47
chrX	34656869	A	T	ENST00000275954	ENSG00000147027	TMEM47
chrX	34656872	G	T	ENST00000275954	ENSG00000147027	TMEM47
chrX	34656877	G	C	ENST00000275954	ENSG00000147027	TMEM47
chrX	34656877	G	T	ENST00000275954	ENSG00000147027	TMEM47
chrX	34656880	G	C	ENST00000275954	ENSG00000147027	TMEM47
chrX	34656880	G	T	ENST00000275954	ENSG00000147027	TMEM47
chrX	34656885	G	A	ENST00000275954	ENSG00000147027	TMEM47
chrX	34656901	C	T	ENST00000275954	ENSG00000147027	TMEM47
chrX	34656902	C	T	ENST00000275954	ENSG00000147027	TMEM47
chrX	34656934	A	T	ENST00000275954	ENSG00000147027	TMEM47
chrX	34656952	G	T	ENST00000275954	ENSG00000147027	TMEM47
chrX	34656972	T	A	ENST00000275954	ENSG00000147027	TMEM47		FALSE
chrX	34656974	A	T	ENST00000275954	ENSG00000147027	TMEM47		FALSE
chrX	34656989	G	T	ENST00000275954	ENSG00000147027	TMEM47	FALSE	FALSE
chrX	34657002	C	A	ENST00000275954	ENSG00000147027	TMEM47	FALSE	FALSE
chrX	34657005	C	A	ENST00000275954	ENSG00000147027	TMEM47	FALSE	FALSE
chrX	34657022	G	T	ENST00000275954	ENSG00000147027	TMEM47	FALSE	FALSE
chrX	34942850	C	T	ENST00000329357	ENSG00000189132	FAM47B	FALSE	FALSE
chrX	34942868	C	T	ENST00000329357	ENSG00000189132	FAM47B	FALSE	FALSE
chrX	34942883	A	T	ENST00000329357	ENSG00000189132	FAM47B	FALSE	FALSE
chrX	34942890	G	A	ENST00000329357	ENSG00000189132	FAM47B	FALSE	FALSE
chrX	34942891	G	A	ENST00000329357	ENSG00000189132	FAM47B	FALSE	FALSE
chrX	34942894	C	A	ENST00000329357	ENSG00000189132	FAM47B	FALSE	FALSE
chrX	34942894	C	G	ENST00000329357	ENSG00000189132	FAM47B	FALSE	FALSE
chrX	34942897	T	A	ENST00000329357	ENSG00000189132	FAM47B	FALSE	FALSE
chrX	34942901	A	T	ENST00000329357	ENSG00000189132	FAM47B	FALSE	FALSE
chrX	34942913	A	T	ENST00000329357	ENSG00000189132	FAM47B	FALSE	FALSE
chrX	34942918	C	A	ENST00000329357	ENSG00000189132	FAM47B	FALSE	FALSE
chrX	34942918	C	G	ENST00000329357	ENSG00000189132	FAM47B	FALSE	FALSE
chrX	34942925	A	T	ENST00000329357	ENSG00000189132	FAM47B	FALSE	FALSE
chrX	34942931	A	T	ENST00000329357	ENSG00000189132	FAM47B	FALSE	FALSE
chrX	34942967	C	T	ENST00000329357	ENSG00000189132	FAM47B	FALSE	FALSE
chrX	34942974	G	A	ENST00000329357	ENSG00000189132	FAM47B	FALSE	FALSE
chrX	34942975	G	A	ENST00000329357	ENSG00000189132	FAM47B	FALSE	FALSE
chrX	34942988	G	T	ENST00000329357	ENSG00000189132	FAM47B	FALSE	FALSE
chrX	34943011	C	A	ENST00000329357	ENSG00000189132	FAM47B	FALSE	FALSE
chrX	34943011	C	G	ENST00000329357	ENSG00000189132	FAM47B	FALSE	FALSE
chrX	34943017	T	A	ENST00000329357	ENSG00000189132	FAM47B	FALSE	FALSE
chrX	34943018	C	T	ENST00000329357	ENSG00000189132	FAM47B	FALSE	FALSE
chrX	34943027	G	T	ENST00000329357	ENSG00000189132	FAM47B	FALSE	FALSE
chrX	34943044	T	A	ENST00000329357	ENSG00000189132	FAM47B	FALSE	FALSE
chrX	34943054	G	T	ENST00000329357	ENSG00000189132	FAM47B	FALSE	FALSE
chrX	34943061	T	A	ENST00000329357	ENSG00000189132	FAM47B	FALSE	FALSE
chrX	34943061	T	G	ENST00000329357	ENSG00000189132	FAM47B	FALSE	FALSE
chrX	34943069	A	T	ENST00000329357	ENSG00000189132	FAM47B	FALSE	FALSE
chrX	34943081	A	T	ENST00000329357	ENSG00000189132	FAM47B	FALSE	FALSE
chrX	34943090	C	T	ENST00000329357	ENSG00000189132	FAM47B		FALSE
chrX	34943102	A	T	ENST00000329357	ENSG00000189132	FAM47B		FALSE
chrX	34943111	A	T	ENST00000329357	ENSG00000189132	FAM47B		FALSE
chrX	34943114	A	T	ENST00000329357	ENSG00000189132	FAM47B		FALSE
chrX	34943117	A	T	ENST00000329357	ENSG00000189132	FAM47B		FALSE
chrX	34943126	A	T	ENST00000329357	ENSG00000189132	FAM47B		FALSE
chrX	34943129	A	T	ENST00000329357	ENSG00000189132	FAM47B		FALSE
chrX	34943147	G	T	ENST00000329357	ENSG00000189132	FAM47B		FALSE
chrX	34943154	C	A	ENST00000329357	ENSG00000189132	FAM47B		FALSE
chrX	34943162	C	T	ENST00000329357	ENSG00000189132	FAM47B		FALSE
chrX	34943174	A	T	ENST00000329357	ENSG00000189132	FAM47B		FALSE
chrX	34943186	G	T	ENST00000329357	ENSG00000189132	FAM47B
chrX	34943189	G	T	ENST00000329357	ENSG00000189132	FAM47B
chrX	34943195	G	T	ENST00000329357	ENSG00000189132	FAM47B
chrX	34943201	C	T	ENST00000329357	ENSG00000189132	FAM47B
chrX	34943213	A	T	ENST00000329357	ENSG00000189132	FAM47B
chrX	34943223	T	A	ENST00000329357	ENSG00000189132	FAM47B
chrX	34943233	C	A	ENST00000329357	ENSG00000189132	FAM47B
chrX	34943233	C	G	ENST00000329357	ENSG00000189132	FAM47B
chrX	34943243	G	T	ENST00000329357	ENSG00000189132	FAM47B
chrX	34943246	A	T	ENST00000329357	ENSG00000189132	FAM47B
chrX	34943273	C	T	ENST00000329357	ENSG00000189132	FAM47B
chrX	34943282	A	T	ENST00000329357	ENSG00000189132	FAM47B
chrX	34943285	C	T	ENST00000329357	ENSG00000189132	FAM47B
chrX	34943297	G	T	ENST00000329357	ENSG00000189132	FAM47B
chrX	34943303	A	T	ENST00000329357	ENSG00000189132	FAM47B
chrX	34943309	G	T	ENST00000329357	ENSG00000189132	FAM47B
chrX	34943319	G	A	ENST00000329357	ENSG00000189132	FAM47B
chrX	34943320	G	A	ENST00000329357	ENSG00000189132	FAM47B
chrX	34943329	T	A	ENST00000329357	ENSG00000189132	FAM47B
chrX	34943330	G	T	ENST00000329357	ENSG00000189132	FAM47B
chrX	34943339	G	T	ENST00000329357	ENSG00000189132	FAM47B
chrX	34943342	A	T	ENST00000329357	ENSG00000189132	FAM47B
chrX	34943351	G	T	ENST00000329357	ENSG00000189132	FAM47B
chrX	34943363	G	T	ENST00000329357	ENSG00000189132	FAM47B
chrX	34943372	A	T	ENST00000329357	ENSG00000189132	FAM47B
chrX	34943377	T	A	ENST00000329357	ENSG00000189132	FAM47B
chrX	34943377	T	G	ENST00000329357	ENSG00000189132	FAM47B
chrX	34943383	T	A	ENST00000329357	ENSG00000189132	FAM47B
chrX	34943387	G	T	ENST00000329357	ENSG00000189132	FAM47B
chrX	34943395	C	A	ENST00000329357	ENSG00000189132	FAM47B
chrX	34943408	G	T	ENST00000329357	ENSG00000189132	FAM47B
chrX	34943435	C	T	ENST00000329357	ENSG00000189132	FAM47B
chrX	34943444	A	T	ENST00000329357	ENSG00000189132	FAM47B
chrX	34943471	G	T	ENST00000329357	ENSG00000189132	FAM47B
chrX	34943480	A	T	ENST00000329357	ENSG00000189132	FAM47B
chrX	34943507	G	T	ENST00000329357	ENSG00000189132	FAM47B
chrX	34943516	A	T	ENST00000329357	ENSG00000189132	FAM47B
chrX	34943543	G	T	ENST00000329357	ENSG00000189132	FAM47B
chrX	34943552	G	T	ENST00000329357	ENSG00000189132	FAM47B
chrX	34943588	G	T	ENST00000329357	ENSG00000189132	FAM47B
chrX	34943594	G	T	ENST00000329357	ENSG00000189132	FAM47B
chrX	34943611	C	A	ENST00000329357	ENSG00000189132	FAM47B
chrX	34943615	G	T	ENST00000329357	ENSG00000189132	FAM47B
chrX	34943624	A	T	ENST00000329357	ENSG00000189132	FAM47B
chrX	34943651	G	T	ENST00000329357	ENSG00000189132	FAM47B
chrX	34943666	G	T	ENST00000329357	ENSG00000189132	FAM47B
chrX	34943683	C	A	ENST00000329357	ENSG00000189132	FAM47B
chrX	34943687	G	T	ENST00000329357	ENSG00000189132	FAM47B
chrX	34943696	G	T	ENST00000329357	ENSG00000189132	FAM47B
chrX	34943723	G	T	ENST00000329357	ENSG00000189132	FAM47B
chrX	34943732	G	T	ENST00000329357	ENSG00000189132	FAM47B
chrX	34943738	G	T	ENST00000329357	ENSG00000189132	FAM47B
chrX	34943759	G	T	ENST00000329357	ENSG00000189132	FAM47B
chrX	34943768	A	T	ENST00000329357	ENSG00000189132	FAM47B
chrX	34943774	C	T	ENST00000329357	ENSG00000189132	FAM47B
chrX	34943791	C	A	ENST00000329357	ENSG00000189132	FAM47B
chrX	34943795	G	T	ENST00000329357	ENSG00000189132	FAM47B
chrX	34943804	G	T	ENST00000329357	ENSG00000189132	FAM47B
chrX	34943810	G	T	ENST00000329357	ENSG00000189132	FAM47B
chrX	34943827	C	A	ENST00000329357	ENSG00000189132	FAM47B
chrX	34943831	G	T	ENST00000329357	ENSG00000189132	FAM47B
chrX	34943870	C	T	ENST00000329357	ENSG00000189132	FAM47B
chrX	34943879	A	T	ENST00000329357	ENSG00000189132	FAM47B
chrX	34943891	G	T	ENST00000329357	ENSG00000189132	FAM47B
chrX	34943894	A	T	ENST00000329357	ENSG00000189132	FAM47B
chrX	34943897	A	T	ENST00000329357	ENSG00000189132	FAM47B
chrX	34943903	G	T	ENST00000329357	ENSG00000189132	FAM47B
chrX	34943923	T	A	ENST00000329357	ENSG00000189132	FAM47B
chrX	34943924	G	T	ENST00000329357	ENSG00000189132	FAM47B
chrX	34943930	C	T	ENST00000329357	ENSG00000189132	FAM47B
chrX	34943933	G	T	ENST00000329357	ENSG00000189132	FAM47B
chrX	34943945	G	T	ENST00000329357	ENSG00000189132	FAM47B
chrX	34943948	G	T	ENST00000329357	ENSG00000189132	FAM47B
chrX	34943957	A	T	ENST00000329357	ENSG00000189132	FAM47B
chrX	34943966	A	T	ENST00000329357	ENSG00000189132	FAM47B
chrX	34943971	C	A	ENST00000329357	ENSG00000189132	FAM47B
chrX	34943971	C	G	ENST00000329357	ENSG00000189132	FAM47B
chrX	34943979	G	A	ENST00000329357	ENSG00000189132	FAM47B
chrX	34943980	G	A	ENST00000329357	ENSG00000189132	FAM47B
chrX	34943981	G	T	ENST00000329357	ENSG00000189132	FAM47B
chrX	34943989	T	A	ENST00000329357	ENSG00000189132	FAM47B
chrX	34944002	G	T	ENST00000329357	ENSG00000189132	FAM47B
chrX	34944047	C	T	ENST00000329357	ENSG00000189132	FAM47B
chrX	34944064	C	A	ENST00000329357	ENSG00000189132	FAM47B
chrX	34944068	A	T	ENST00000329357	ENSG00000189132	FAM47B
chrX	34944077	A	T	ENST00000329357	ENSG00000189132	FAM47B
chrX	34944103	C	A	ENST00000329357	ENSG00000189132	FAM47B
chrX	34944107	G	T	ENST00000329357	ENSG00000189132	FAM47B
chrX	34944116	A	T	ENST00000329357	ENSG00000189132	FAM47B
chrX	34944122	G	T	ENST00000329357	ENSG00000189132	FAM47B
chrX	34944137	A	T	ENST00000329357	ENSG00000189132	FAM47B
chrX	34944140	G	T	ENST00000329357	ENSG00000189132	FAM47B
chrX	34944149	C	T	ENST00000329357	ENSG00000189132	FAM47B
chrX	34944152	G	T	ENST00000329357	ENSG00000189132	FAM47B
chrX	34944173	G	T	ENST00000329357	ENSG00000189132	FAM47B
chrX	34944178	T	A	ENST00000329357	ENSG00000189132	FAM47B
chrX	34944194	C	T	ENST00000329357	ENSG00000189132	FAM47B
chrX	34944200	A	T	ENST00000329357	ENSG00000189132	FAM47B
chrX	34944210	C	A	ENST00000329357	ENSG00000189132	FAM47B
chrX	34944212	A	T	ENST00000329357	ENSG00000189132	FAM47B
chrX	34944215	A	T	ENST00000329357	ENSG00000189132	FAM47B
chrX	34944230	A	T	ENST00000329357	ENSG00000189132	FAM47B
chrX	34944234	G	A	ENST00000329357	ENSG00000189132	FAM47B
chrX	34944235	G	A	ENST00000329357	ENSG00000189132	FAM47B
chrX	34944239	G	T	ENST00000329357	ENSG00000189132	FAM47B
chrX	34944248	G	T	ENST00000329357	ENSG00000189132	FAM47B
chrX	34944257	G	T	ENST00000329357	ENSG00000189132	FAM47B
chrX	34944260	G	T	ENST00000329357	ENSG00000189132	FAM47B
chrX	34944293	G	T	ENST00000329357	ENSG00000189132	FAM47B
chrX	34944298	C	A	ENST00000329357	ENSG00000189132	FAM47B
chrX	34944299	A	T	ENST00000329357	ENSG00000189132	FAM47B
chrX	34944311	C	T	ENST00000329357	ENSG00000189132	FAM47B
chrX	34944317	C	T	ENST00000329357	ENSG00000189132	FAM47B
chrX	34944320	A	T	ENST00000329357	ENSG00000189132	FAM47B
chrX	34944326	A	T	ENST00000329357	ENSG00000189132	FAM47B
chrX	34944329	A	T	ENST00000329357	ENSG00000189132	FAM47B
chrX	34944338	G	T	ENST00000329357	ENSG00000189132	FAM47B
chrX	34944343	T	A	ENST00000329357	ENSG00000189132	FAM47B
chrX	34944348	C	A	ENST00000329357	ENSG00000189132	FAM47B
chrX	34944348	C	G	ENST00000329357	ENSG00000189132	FAM47B
chrX	34944361	C	A	ENST00000329357	ENSG00000189132	FAM47B
chrX	34944361	C	G	ENST00000329357	ENSG00000189132	FAM47B
chrX	34944368	G	T	ENST00000329357	ENSG00000189132	FAM47B
chrX	34944386	G	T	ENST00000329357	ENSG00000189132	FAM47B
chrX	34944392	G	T	ENST00000329357	ENSG00000189132	FAM47B
chrX	34944399	T	A	ENST00000329357	ENSG00000189132	FAM47B
chrX	34944399	T	G	ENST00000329357	ENSG00000189132	FAM47B
chrX	34944407	A	T	ENST00000329357	ENSG00000189132	FAM47B
chrX	34944412	C	A	ENST00000329357	ENSG00000189132	FAM47B
chrX	34944412	C	G	ENST00000329357	ENSG00000189132	FAM47B
chrX	34944414	G	A	ENST00000329357	ENSG00000189132	FAM47B
chrX	34944415	G	A	ENST00000329357	ENSG00000189132	FAM47B
chrX	34944422	A	T	ENST00000329357	ENSG00000189132	FAM47B
chrX	34944448	T	A	ENST00000329357	ENSG00000189132	FAM47B
chrX	34944448	T	G	ENST00000329357	ENSG00000189132	FAM47B
chrX	34944455	C	T	ENST00000329357	ENSG00000189132	FAM47B
chrX	34944475	T	A	ENST00000329357	ENSG00000189132	FAM47B
chrX	34944475	T	G	ENST00000329357	ENSG00000189132	FAM47B
chrX	34944476	G	T	ENST00000329357	ENSG00000189132	FAM47B
chrX	34944483	G	A	ENST00000329357	ENSG00000189132	FAM47B
chrX	34944484	G	A	ENST00000329357	ENSG00000189132	FAM47B
chrX	34944487	C	A	ENST00000329357	ENSG00000189132	FAM47B
chrX	34944487	C	G	ENST00000329357	ENSG00000189132	FAM47B
chrX	34944491	G	T	ENST00000329357	ENSG00000189132	FAM47B
chrX	34944497	A	T	ENST00000329357	ENSG00000189132	FAM47B
chrX	34944501	T	A	ENST00000329357	ENSG00000189132	FAM47B
chrX	34944506	A	T	ENST00000329357	ENSG00000189132	FAM47B
chrX	34944509	A	T	ENST00000329357	ENSG00000189132	FAM47B
chrX	34944515	A	T	ENST00000329357	ENSG00000189132	FAM47B
chrX	34944524	G	T	ENST00000329357	ENSG00000189132	FAM47B
chrX	34944531	T	A	ENST00000329357	ENSG00000189132	FAM47B
chrX	34944542	A	T	ENST00000329357	ENSG00000189132	FAM47B
chrX	34944554	G	T	ENST00000329357	ENSG00000189132	FAM47B
chrX	34944557	A	T	ENST00000329357	ENSG00000189132	FAM47B
chrX	34944566	G	T	ENST00000329357	ENSG00000189132	FAM47B
chrX	34944592	T	A	ENST00000329357	ENSG00000189132	FAM47B
chrX	34944592	T	G	ENST00000329357	ENSG00000189132	FAM47B
chrX	34944593	G	T	ENST00000329357	ENSG00000189132	FAM47B
chrX	34944608	A	T	ENST00000329357	ENSG00000189132	FAM47B
chrX	34944626	A	T	ENST00000329357	ENSG00000189132	FAM47B
chrX	34944634	C	A	ENST00000329357	ENSG00000189132	FAM47B
chrX	34944634	C	G	ENST00000329357	ENSG00000189132	FAM47B
chrX	34944635	A	T	ENST00000329357	ENSG00000189132	FAM47B
chrX	34944653	G	T	ENST00000329357	ENSG00000189132	FAM47B
chrX	34944656	A	T	ENST00000329357	ENSG00000189132	FAM47B
chrX	34944668	A	T	ENST00000329357	ENSG00000189132	FAM47B
chrX	34944671	A	T	ENST00000329357	ENSG00000189132	FAM47B
chrX	34944674	G	T	ENST00000329357	ENSG00000189132	FAM47B
chrX	34944678	G	A	ENST00000329357	ENSG00000189132	FAM47B
chrX	34944679	G	A	ENST00000329357	ENSG00000189132	FAM47B
chrX	34944685	C	A	ENST00000329357	ENSG00000189132	FAM47B
chrX	34944685	C	G	ENST00000329357	ENSG00000189132	FAM47B
chrX	34944695	A	T	ENST00000329357	ENSG00000189132	FAM47B
chrX	34944707	C	T	ENST00000329357	ENSG00000189132	FAM47B
chrX	34944719	C	T	ENST00000329357	ENSG00000189132	FAM47B	FALSE	FALSE
chrX	34944727	C	A	ENST00000329357	ENSG00000189132	FAM47B	FALSE	FALSE
chrX	34944727	C	G	ENST00000329357	ENSG00000189132	FAM47B	FALSE	FALSE
chrX	34944728	A	T	ENST00000329357	ENSG00000189132	FAM47B	FALSE	FALSE
chrX	34944733	C	A	ENST00000329357	ENSG00000189132	FAM47B	FALSE	FALSE
chrX	34944733	C	G	ENST00000329357	ENSG00000189132	FAM47B	FALSE	FALSE
chrX	34944734	A	T	ENST00000329357	ENSG00000189132	FAM47B	FALSE	FALSE
chrX	34944737	G	T	ENST00000329357	ENSG00000189132	FAM47B	FALSE	FALSE
chrX	34944756	C	A	ENST00000329357	ENSG00000189132	FAM47B	FALSE	FALSE
chrX	34944756	C	G	ENST00000329357	ENSG00000189132	FAM47B	FALSE	FALSE
chrX	34944758	A	T	ENST00000329357	ENSG00000189132	FAM47B	FALSE	FALSE
chrX	34944761	G	T	ENST00000329357	ENSG00000189132	FAM47B	FALSE	FALSE
chrX	35798419	G	A	ENST00000399988	ENSG00000189023	MAGEB16	FALSE	FALSE
chrX	35798419	G	C	ENST00000399988	ENSG00000189023	MAGEB16	FALSE	FALSE
chrX	35798419	G	T	ENST00000399988	ENSG00000189023	MAGEB16	FALSE	FALSE
chrX	35798420	T	A	ENST00000399988	ENSG00000189023	MAGEB16	FALSE	FALSE
chrX	35798420	T	C	ENST00000399988	ENSG00000189023	MAGEB16	FALSE	FALSE
chrX	35798420	T	G	ENST00000399988	ENSG00000189023	MAGEB16	FALSE	FALSE
chrX	35802129	A	C	ENST00000399988	ENSG00000189023	MAGEB16	TRUE	FALSE
chrX	35802129	A	G	ENST00000399988	ENSG00000189023	MAGEB16	TRUE	FALSE
chrX	35802129	A	T	ENST00000399988	ENSG00000189023	MAGEB16	TRUE	FALSE
chrX	35802130	G	A	ENST00000399988	ENSG00000189023	MAGEB16	TRUE	FALSE
chrX	35802130	G	C	ENST00000399988	ENSG00000189023	MAGEB16	TRUE	FALSE
chrX	35802130	G	T	ENST00000399988	ENSG00000189023	MAGEB16	TRUE	FALSE
chrX	35802203	C	T	ENST00000399988	ENSG00000189023	MAGEB16	FALSE	FALSE
chrX	35802209	C	T	ENST00000399988	ENSG00000189023	MAGEB16	FALSE	FALSE
chrX	35802212	G	T	ENST00000399988	ENSG00000189023	MAGEB16	FALSE	FALSE
chrX	35802221	C	T	ENST00000399988	ENSG00000189023	MAGEB16	FALSE	FALSE
chrX	35802226	C	A	ENST00000399988	ENSG00000189023	MAGEB16	FALSE	FALSE
chrX	35802236	C	T	ENST00000399988	ENSG00000189023	MAGEB16	FALSE	FALSE
chrX	35802245	C	T	ENST00000399988	ENSG00000189023	MAGEB16	FALSE	FALSE
chrX	35802257	G	T	ENST00000399988	ENSG00000189023	MAGEB16	FALSE	FALSE
chrX	35802263	C	T	ENST00000399988	ENSG00000189023	MAGEB16	FALSE	FALSE
chrX	35802272	G	T	ENST00000399988	ENSG00000189023	MAGEB16	FALSE	FALSE
chrX	35802281	C	T	ENST00000399988	ENSG00000189023	MAGEB16	FALSE	FALSE
chrX	35802290	A	T	ENST00000399988	ENSG00000189023	MAGEB16	FALSE	FALSE
chrX	35802299	G	T	ENST00000399988	ENSG00000189023	MAGEB16	FALSE	FALSE
chrX	35802302	A	T	ENST00000399988	ENSG00000189023	MAGEB16	FALSE	FALSE
chrX	35802341	A	T	ENST00000399988	ENSG00000189023	MAGEB16	FALSE	FALSE
chrX	35802347	A	T	ENST00000399988	ENSG00000189023	MAGEB16	FALSE	FALSE
chrX	35802350	G	T	ENST00000399988	ENSG00000189023	MAGEB16	FALSE	FALSE
chrX	35802365	A	T	ENST00000399988	ENSG00000189023	MAGEB16	FALSE	FALSE
chrX	35802371	G	T	ENST00000399988	ENSG00000189023	MAGEB16	FALSE	FALSE
chrX	35802383	G	T	ENST00000399988	ENSG00000189023	MAGEB16	FALSE	FALSE
chrX	35802392	C	T	ENST00000399988	ENSG00000189023	MAGEB16	FALSE	FALSE
chrX	35802403	C	A	ENST00000399988	ENSG00000189023	MAGEB16	FALSE	FALSE
chrX	35802432	C	A	ENST00000399988	ENSG00000189023	MAGEB16	FALSE	FALSE
chrX	35802432	C	G	ENST00000399988	ENSG00000189023	MAGEB16	FALSE	FALSE
chrX	35802435	C	A	ENST00000399988	ENSG00000189023	MAGEB16	FALSE	FALSE
chrX	35802435	C	G	ENST00000399988	ENSG00000189023	MAGEB16	FALSE	FALSE
chrX	35802440	G	T	ENST00000399988	ENSG00000189023	MAGEB16	FALSE	FALSE
chrX	35802449	G	T	ENST00000399988	ENSG00000189023	MAGEB16		FALSE
chrX	35802464	C	T	ENST00000399988	ENSG00000189023	MAGEB16		FALSE
chrX	35802467	G	T	ENST00000399988	ENSG00000189023	MAGEB16		FALSE
chrX	35802470	G	T	ENST00000399988	ENSG00000189023	MAGEB16		FALSE
chrX	35802473	G	T	ENST00000399988	ENSG00000189023	MAGEB16		FALSE
chrX	35802492	C	A	ENST00000399988	ENSG00000189023	MAGEB16		FALSE
chrX	35802492	C	G	ENST00000399988	ENSG00000189023	MAGEB16		FALSE
chrX	35802494	G	T	ENST00000399988	ENSG00000189023	MAGEB16		FALSE
chrX	35802504	C	A	ENST00000399988	ENSG00000189023	MAGEB16		FALSE
chrX	35802504	C	G	ENST00000399988	ENSG00000189023	MAGEB16		FALSE
chrX	35802539	C	T	ENST00000399988	ENSG00000189023	MAGEB16		FALSE
chrX	35802542	A	T	ENST00000399988	ENSG00000189023	MAGEB16		FALSE
chrX	35802555	T	A	ENST00000399988	ENSG00000189023	MAGEB16
chrX	35802575	A	T	ENST00000399988	ENSG00000189023	MAGEB16
chrX	35802580	T	A	ENST00000399988	ENSG00000189023	MAGEB16
chrX	35802581	C	T	ENST00000399988	ENSG00000189023	MAGEB16
chrX	35802587	A	T	ENST00000399988	ENSG00000189023	MAGEB16
chrX	35802590	A	T	ENST00000399988	ENSG00000189023	MAGEB16
chrX	35802602	A	T	ENST00000399988	ENSG00000189023	MAGEB16
chrX	35802615	T	A	ENST00000399988	ENSG00000189023	MAGEB16
chrX	35802617	A	T	ENST00000399988	ENSG00000189023	MAGEB16
chrX	35802629	A	T	ENST00000399988	ENSG00000189023	MAGEB16
chrX	35802638	G	T	ENST00000399988	ENSG00000189023	MAGEB16
chrX	35802653	G	T	ENST00000399988	ENSG00000189023	MAGEB16
chrX	35802665	A	T	ENST00000399988	ENSG00000189023	MAGEB16
chrX	35802674	G	T	ENST00000399988	ENSG00000189023	MAGEB16
chrX	35802683	G	T	ENST00000399988	ENSG00000189023	MAGEB16
chrX	35802710	G	T	ENST00000399988	ENSG00000189023	MAGEB16
chrX	35802733	C	A	ENST00000399988	ENSG00000189023	MAGEB16
chrX	35802736	T	A	ENST00000399988	ENSG00000189023	MAGEB16
chrX	35802736	T	G	ENST00000399988	ENSG00000189023	MAGEB16
chrX	35802749	A	T	ENST00000399988	ENSG00000189023	MAGEB16
chrX	35802766	T	A	ENST00000399988	ENSG00000189023	MAGEB16
chrX	35802766	T	G	ENST00000399988	ENSG00000189023	MAGEB16
chrX	35802785	G	T	ENST00000399988	ENSG00000189023	MAGEB16
chrX	35802788	A	T	ENST00000399988	ENSG00000189023	MAGEB16
chrX	35802800	A	T	ENST00000399988	ENSG00000189023	MAGEB16
chrX	35802842	A	T	ENST00000399988	ENSG00000189023	MAGEB16
chrX	35802860	G	T	ENST00000399988	ENSG00000189023	MAGEB16
chrX	35802863	G	T	ENST00000399988	ENSG00000189023	MAGEB16
chrX	35802866	G	T	ENST00000399988	ENSG00000189023	MAGEB16
chrX	35802873	G	A	ENST00000399988	ENSG00000189023	MAGEB16
chrX	35802874	G	A	ENST00000399988	ENSG00000189023	MAGEB16
chrX	35802875	G	T	ENST00000399988	ENSG00000189023	MAGEB16
chrX	35802888	T	A	ENST00000399988	ENSG00000189023	MAGEB16
chrX	35802893	G	T	ENST00000399988	ENSG00000189023	MAGEB16
chrX	35802901	T	A	ENST00000399988	ENSG00000189023	MAGEB16
chrX	35802901	T	G	ENST00000399988	ENSG00000189023	MAGEB16
chrX	35802908	A	T	ENST00000399988	ENSG00000189023	MAGEB16
chrX	35802911	A	T	ENST00000399988	ENSG00000189023	MAGEB16
chrX	35802926	G	T	ENST00000399988	ENSG00000189023	MAGEB16
chrX	35802929	G	T	ENST00000399988	ENSG00000189023	MAGEB16
chrX	35802935	A	T	ENST00000399988	ENSG00000189023	MAGEB16
chrX	35802950	A	T	ENST00000399988	ENSG00000189023	MAGEB16
chrX	35802962	A	T	ENST00000399988	ENSG00000189023	MAGEB16
chrX	35802965	G	T	ENST00000399988	ENSG00000189023	MAGEB16
chrX	35802968	A	T	ENST00000399988	ENSG00000189023	MAGEB16
chrX	35802973	C	A	ENST00000399988	ENSG00000189023	MAGEB16
chrX	35802973	C	G	ENST00000399988	ENSG00000189023	MAGEB16
chrX	35802977	G	T	ENST00000399988	ENSG00000189023	MAGEB16
chrX	35802982	C	A	ENST00000399988	ENSG00000189023	MAGEB16
chrX	35802982	C	G	ENST00000399988	ENSG00000189023	MAGEB16
chrX	35802983	C	T	ENST00000399988	ENSG00000189023	MAGEB16
chrX	35802986	C	T	ENST00000399988	ENSG00000189023	MAGEB16
chrX	35803010	C	T	ENST00000399988	ENSG00000189023	MAGEB16
chrX	35803015	T	A	ENST00000399988	ENSG00000189023	MAGEB16
chrX	35803015	T	G	ENST00000399988	ENSG00000189023	MAGEB16
chrX	35803016	G	T	ENST00000399988	ENSG00000189023	MAGEB16
chrX	35803026	G	A	ENST00000399988	ENSG00000189023	MAGEB16
chrX	35803027	G	A	ENST00000399988	ENSG00000189023	MAGEB16
chrX	35803034	A	T	ENST00000399988	ENSG00000189023	MAGEB16
chrX	35803040	A	T	ENST00000399988	ENSG00000189023	MAGEB16
chrX	35803046	G	T	ENST00000399988	ENSG00000189023	MAGEB16
chrX	35803055	A	T	ENST00000399988	ENSG00000189023	MAGEB16
chrX	35803061	A	T	ENST00000399988	ENSG00000189023	MAGEB16
chrX	35803070	G	T	ENST00000399988	ENSG00000189023	MAGEB16
chrX	35803082	A	T	ENST00000399988	ENSG00000189023	MAGEB16
chrX	35803099	C	A	ENST00000399988	ENSG00000189023	MAGEB16
chrX	35803099	C	G	ENST00000399988	ENSG00000189023	MAGEB16
chrX	35803118	C	T	ENST00000399988	ENSG00000189023	MAGEB16
chrX	35803123	T	A	ENST00000399988	ENSG00000189023	MAGEB16
chrX	35803123	T	G	ENST00000399988	ENSG00000189023	MAGEB16
chrX	35803127	G	T	ENST00000399988	ENSG00000189023	MAGEB16
chrX	35803136	A	T	ENST00000399988	ENSG00000189023	MAGEB16
chrX	35803139	G	T	ENST00000399988	ENSG00000189023	MAGEB16
chrX	35803142	G	T	ENST00000399988	ENSG00000189023	MAGEB16
chrX	35803145	G	T	ENST00000399988	ENSG00000189023	MAGEB16
chrX	35803148	G	T	ENST00000399988	ENSG00000189023	MAGEB16
chrX	35803151	A	T	ENST00000399988	ENSG00000189023	MAGEB16
chrX	35803157	A	T	ENST00000399988	ENSG00000189023	MAGEB16
chrX	35803163	A	T	ENST00000399988	ENSG00000189023	MAGEB16
chrX	35919809	C	T	ENST00000378653	ENSG00000165164	CFAP47	FALSE	FALSE
chrX	35919812	A	T	ENST00000378653	ENSG00000165164	CFAP47	FALSE	FALSE
chrX	35919839	A	T	ENST00000378653	ENSG00000165164	CFAP47	FALSE	FALSE
chrX	35919863	C	T	ENST00000378653	ENSG00000165164	CFAP47		FALSE
chrX	35919900	C	A	ENST00000378653	ENSG00000165164	CFAP47
chrX	35919905	A	T	ENST00000378653	ENSG00000165164	CFAP47
chrX	35919914	C	T	ENST00000378653	ENSG00000165164	CFAP47
chrX	35919935	G	T	ENST00000378653	ENSG00000165164	CFAP47
chrX	35919941	A	T	ENST00000378653	ENSG00000165164	CFAP47
chrX	35919973	C	A	ENST00000378653	ENSG00000165164	CFAP47
chrX	35919973	C	G	ENST00000378653	ENSG00000165164	CFAP47
chrX	35920003	C	A	ENST00000378653	ENSG00000165164	CFAP47
chrX	35920008	G	A	ENST00000378653	ENSG00000165164	CFAP47
chrX	35920009	G	A	ENST00000378653	ENSG00000165164	CFAP47
chrX	35920013	C	T	ENST00000378653	ENSG00000165164	CFAP47
chrX	35920016	A	T	ENST00000378653	ENSG00000165164	CFAP47
chrX	35920022	C	T	ENST00000378653	ENSG00000165164	CFAP47
chrX	35920028	A	T	ENST00000378653	ENSG00000165164	CFAP47
chrX	35920031	G	T	ENST00000378653	ENSG00000165164	CFAP47
chrX	35920040	A	T	ENST00000378653	ENSG00000165164	CFAP47
chrX	35920046	C	T	ENST00000378653	ENSG00000165164	CFAP47
chrX	35920049	G	A	ENST00000378653	ENSG00000165164	CFAP47	TRUE	FALSE
chrX	35920049	G	C	ENST00000378653	ENSG00000165164	CFAP47	TRUE	FALSE
chrX	35920049	G	T	ENST00000378653	ENSG00000165164	CFAP47	TRUE	FALSE
chrX	35920050	T	A	ENST00000378653	ENSG00000165164	CFAP47	TRUE	FALSE
chrX	35920050	T	C	ENST00000378653	ENSG00000165164	CFAP47	TRUE	FALSE
chrX	35920050	T	G	ENST00000378653	ENSG00000165164	CFAP47	TRUE	FALSE
chrX	35926015	A	C	ENST00000378653	ENSG00000165164	CFAP47	TRUE	FALSE
chrX	35926015	A	G	ENST00000378653	ENSG00000165164	CFAP47	TRUE	FALSE
chrX	35926015	A	T	ENST00000378653	ENSG00000165164	CFAP47	TRUE	FALSE
chrX	35926016	G	A	ENST00000378653	ENSG00000165164	CFAP47	TRUE	FALSE
chrX	35926016	G	C	ENST00000378653	ENSG00000165164	CFAP47	TRUE	FALSE
chrX	35926016	G	T	ENST00000378653	ENSG00000165164	CFAP47	TRUE	FALSE
chrX	35926020	A	T	ENST00000378653	ENSG00000165164	CFAP47
chrX	35926030	T	A	ENST00000378653	ENSG00000165164	CFAP47
chrX	35926044	A	T	ENST00000378653	ENSG00000165164	CFAP47
chrX	35926047	G	T	ENST00000378653	ENSG00000165164	CFAP47
chrX	35926065	C	T	ENST00000378653	ENSG00000165164	CFAP47
chrX	35926083	G	T	ENST00000378653	ENSG00000165164	CFAP47
chrX	35926088	T	A	ENST00000378653	ENSG00000165164	CFAP47
chrX	35926088	T	G	ENST00000378653	ENSG00000165164	CFAP47
chrX	35926098	A	T	ENST00000378653	ENSG00000165164	CFAP47
chrX	35926104	G	T	ENST00000378653	ENSG00000165164	CFAP47
chrX	35926132	C	A	ENST00000378653	ENSG00000165164	CFAP47
chrX	35926132	C	G	ENST00000378653	ENSG00000165164	CFAP47
chrX	35926137	G	T	ENST00000378653	ENSG00000165164	CFAP47
chrX	35926143	A	T	ENST00000378653	ENSG00000165164	CFAP47
chrX	35926152	G	T	ENST00000378653	ENSG00000165164	CFAP47
chrX	35926169	G	A	ENST00000378653	ENSG00000165164	CFAP47	TRUE	FALSE
chrX	35926169	G	C	ENST00000378653	ENSG00000165164	CFAP47	TRUE	FALSE
chrX	35926169	G	T	ENST00000378653	ENSG00000165164	CFAP47	TRUE	FALSE
chrX	35926170	T	A	ENST00000378653	ENSG00000165164	CFAP47	TRUE	FALSE
chrX	35926170	T	C	ENST00000378653	ENSG00000165164	CFAP47	TRUE	FALSE
chrX	35926170	T	G	ENST00000378653	ENSG00000165164	CFAP47	TRUE	FALSE
chrX	35941281	A	C	ENST00000378653	ENSG00000165164	CFAP47	TRUE	FALSE
chrX	35941281	A	G	ENST00000378653	ENSG00000165164	CFAP47	TRUE	FALSE
chrX	35941281	A	T	ENST00000378653	ENSG00000165164	CFAP47	TRUE	FALSE
chrX	35941282	G	A	ENST00000378653	ENSG00000165164	CFAP47	TRUE	FALSE
chrX	35941282	G	C	ENST00000378653	ENSG00000165164	CFAP47	TRUE	FALSE
chrX	35941282	G	T	ENST00000378653	ENSG00000165164	CFAP47	TRUE	FALSE
chrX	35941285	T	A	ENST00000378653	ENSG00000165164	CFAP47
chrX	35941298	T	A	ENST00000378653	ENSG00000165164	CFAP47
chrX	35941299	C	T	ENST00000378653	ENSG00000165164	CFAP47
chrX	35941303	T	A	ENST00000378653	ENSG00000165164	CFAP47
chrX	35941305	G	T	ENST00000378653	ENSG00000165164	CFAP47
chrX	35941311	G	T	ENST00000378653	ENSG00000165164	CFAP47
chrX	35941315	C	A	ENST00000378653	ENSG00000165164	CFAP47
chrX	35941315	C	G	ENST00000378653	ENSG00000165164	CFAP47
chrX	35941350	A	T	ENST00000378653	ENSG00000165164	CFAP47
chrX	35941358	T	A	ENST00000378653	ENSG00000165164	CFAP47
chrX	35941358	T	G	ENST00000378653	ENSG00000165164	CFAP47
chrX	35941362	A	T	ENST00000378653	ENSG00000165164	CFAP47
chrX	35941365	G	T	ENST00000378653	ENSG00000165164	CFAP47
chrX	35941389	A	T	ENST00000378653	ENSG00000165164	CFAP47
chrX	35941399	G	A	ENST00000378653	ENSG00000165164	CFAP47	TRUE	FALSE
chrX	35941399	G	C	ENST00000378653	ENSG00000165164	CFAP47	TRUE	FALSE
chrX	35941399	G	T	ENST00000378653	ENSG00000165164	CFAP47	TRUE	FALSE
chrX	35941400	T	A	ENST00000378653	ENSG00000165164	CFAP47	TRUE	FALSE
chrX	35941400	T	C	ENST00000378653	ENSG00000165164	CFAP47	TRUE	FALSE
chrX	35941400	T	G	ENST00000378653	ENSG00000165164	CFAP47	TRUE	FALSE
chrX	35948312	A	C	ENST00000378653	ENSG00000165164	CFAP47	TRUE	FALSE
chrX	35948312	A	G	ENST00000378653	ENSG00000165164	CFAP47	TRUE	FALSE
chrX	35948312	A	T	ENST00000378653	ENSG00000165164	CFAP47	TRUE	FALSE
chrX	35948313	G	A	ENST00000378653	ENSG00000165164	CFAP47	TRUE	FALSE
chrX	35948313	G	C	ENST00000378653	ENSG00000165164	CFAP47	TRUE	FALSE
chrX	35948313	G	T	ENST00000378653	ENSG00000165164	CFAP47	TRUE	FALSE
chrX	35948322	A	T	ENST00000378653	ENSG00000165164	CFAP47
chrX	35948328	G	T	ENST00000378653	ENSG00000165164	CFAP47
chrX	35948333	C	A	ENST00000378653	ENSG00000165164	CFAP47
chrX	35948333	C	G	ENST00000378653	ENSG00000165164	CFAP47
chrX	35948340	C	T	ENST00000378653	ENSG00000165164	CFAP47
chrX	35948344	T	A	ENST00000378653	ENSG00000165164	CFAP47
chrX	35948344	T	G	ENST00000378653	ENSG00000165164	CFAP47
chrX	35948385	A	T	ENST00000378653	ENSG00000165164	CFAP47
chrX	35948389	C	A	ENST00000378653	ENSG00000165164	CFAP47
chrX	35948389	C	G	ENST00000378653	ENSG00000165164	CFAP47
chrX	35948392	C	A	ENST00000378653	ENSG00000165164	CFAP47
chrX	35948392	C	G	ENST00000378653	ENSG00000165164	CFAP47
chrX	35948403	A	T	ENST00000378653	ENSG00000165164	CFAP47
chrX	35948417	T	A	ENST00000378653	ENSG00000165164	CFAP47
chrX	35948424	C	T	ENST00000378653	ENSG00000165164	CFAP47
chrX	35948430	A	T	ENST00000378653	ENSG00000165164	CFAP47
chrX	35948442	G	T	ENST00000378653	ENSG00000165164	CFAP47
chrX	35948445	G	T	ENST00000378653	ENSG00000165164	CFAP47
chrX	35948453	G	A	ENST00000378653	ENSG00000165164	CFAP47	TRUE	FALSE
chrX	35948453	G	C	ENST00000378653	ENSG00000165164	CFAP47	TRUE	FALSE
chrX	35948453	G	T	ENST00000378653	ENSG00000165164	CFAP47	TRUE	FALSE
chrX	35948454	T	A	ENST00000378653	ENSG00000165164	CFAP47	TRUE	FALSE
chrX	35948454	T	C	ENST00000378653	ENSG00000165164	CFAP47	TRUE	FALSE
chrX	35948454	T	G	ENST00000378653	ENSG00000165164	CFAP47	TRUE	FALSE
chrX	35951129	A	C	ENST00000378653	ENSG00000165164	CFAP47	FALSE	FALSE
chrX	35951129	A	G	ENST00000378653	ENSG00000165164	CFAP47	FALSE	FALSE
chrX	35951129	A	T	ENST00000378653	ENSG00000165164	CFAP47	FALSE	FALSE
chrX	35951130	G	A	ENST00000378653	ENSG00000165164	CFAP47	FALSE	FALSE
chrX	35951130	G	C	ENST00000378653	ENSG00000165164	CFAP47	FALSE	FALSE
chrX	35951130	G	T	ENST00000378653	ENSG00000165164	CFAP47	FALSE	FALSE
chrX	35951139	T	A	ENST00000378653	ENSG00000165164	CFAP47
chrX	35951141	C	T	ENST00000378653	ENSG00000165164	CFAP47
chrX	35951147	C	T	ENST00000378653	ENSG00000165164	CFAP47
chrX	35951153	G	T	ENST00000378653	ENSG00000165164	CFAP47
chrX	35951163	T	A	ENST00000378653	ENSG00000165164	CFAP47
chrX	35951171	A	T	ENST00000378653	ENSG00000165164	CFAP47
chrX	35951186	G	T	ENST00000378653	ENSG00000165164	CFAP47
chrX	35951189	C	T	ENST00000378653	ENSG00000165164	CFAP47
chrX	35951198	G	T	ENST00000378653	ENSG00000165164	CFAP47
chrX	35951202	T	A	ENST00000378653	ENSG00000165164	CFAP47
chrX	35951202	T	G	ENST00000378653	ENSG00000165164	CFAP47
chrX	35951205	T	A	ENST00000378653	ENSG00000165164	CFAP47
chrX	35951205	T	G	ENST00000378653	ENSG00000165164	CFAP47
chrX	35951222	A	T	ENST00000378653	ENSG00000165164	CFAP47
chrX	35951231	G	T	ENST00000378653	ENSG00000165164	CFAP47
chrX	35951236	C	A	ENST00000378653	ENSG00000165164	CFAP47
chrX	35951261	G	T	ENST00000378653	ENSG00000165164	CFAP47
chrX	35951265	C	A	ENST00000378653	ENSG00000165164	CFAP47
chrX	35951265	C	G	ENST00000378653	ENSG00000165164	CFAP47
chrX	35951268	C	A	ENST00000378653	ENSG00000165164	CFAP47
chrX	35951268	C	G	ENST00000378653	ENSG00000165164	CFAP47
chrX	35951270	A	T	ENST00000378653	ENSG00000165164	CFAP47
chrX	35951276	A	T	ENST00000378653	ENSG00000165164	CFAP47
chrX	35951293	C	A	ENST00000378653	ENSG00000165164	CFAP47
chrX	35951293	C	G	ENST00000378653	ENSG00000165164	CFAP47
chrX	35951306	G	T	ENST00000378653	ENSG00000165164	CFAP47
chrX	35951319	G	A	ENST00000378653	ENSG00000165164	CFAP47
chrX	35951320	G	A	ENST00000378653	ENSG00000165164	CFAP47
chrX	35951333	C	T	ENST00000378653	ENSG00000165164	CFAP47
chrX	35951348	G	T	ENST00000378653	ENSG00000165164	CFAP47
chrX	35951351	G	T	ENST00000378653	ENSG00000165164	CFAP47
chrX	35951354	G	T	ENST00000378653	ENSG00000165164	CFAP47
chrX	35951358	T	A	ENST00000378653	ENSG00000165164	CFAP47
chrX	35951360	G	A	ENST00000378653	ENSG00000165164	CFAP47	TRUE	FALSE
chrX	35951360	G	C	ENST00000378653	ENSG00000165164	CFAP47	TRUE	FALSE
chrX	35951360	G	T	ENST00000378653	ENSG00000165164	CFAP47	TRUE	FALSE
chrX	35951361	T	A	ENST00000378653	ENSG00000165164	CFAP47	TRUE	FALSE
chrX	35951361	T	C	ENST00000378653	ENSG00000165164	CFAP47	TRUE	FALSE
chrX	35951361	T	G	ENST00000378653	ENSG00000165164	CFAP47	TRUE	FALSE
chrX	35951801	A	C	ENST00000378653	ENSG00000165164	CFAP47	TRUE	FALSE
chrX	35951801	A	G	ENST00000378653	ENSG00000165164	CFAP47	TRUE	FALSE
chrX	35951801	A	T	ENST00000378653	ENSG00000165164	CFAP47	TRUE	FALSE
chrX	35951802	G	A	ENST00000378653	ENSG00000165164	CFAP47	TRUE	FALSE
chrX	35951802	G	C	ENST00000378653	ENSG00000165164	CFAP47	TRUE	FALSE
chrX	35951802	G	T	ENST00000378653	ENSG00000165164	CFAP47	TRUE	FALSE
chrX	35951815	C	T	ENST00000378653	ENSG00000165164	CFAP47
chrX	35951818	C	T	ENST00000378653	ENSG00000165164	CFAP47
chrX	35951821	A	T	ENST00000378653	ENSG00000165164	CFAP47
chrX	35951837	T	A	ENST00000378653	ENSG00000165164	CFAP47
chrX	35951837	T	G	ENST00000378653	ENSG00000165164	CFAP47
chrX	35951853	C	A	ENST00000378653	ENSG00000165164	CFAP47
chrX	35951853	C	G	ENST00000378653	ENSG00000165164	CFAP47
chrX	35951857	A	T	ENST00000378653	ENSG00000165164	CFAP47
chrX	35951860	A	T	ENST00000378653	ENSG00000165164	CFAP47
chrX	35951866	A	T	ENST00000378653	ENSG00000165164	CFAP47
chrX	35951898	T	A	ENST00000378653	ENSG00000165164	CFAP47
chrX	35951908	G	T	ENST00000378653	ENSG00000165164	CFAP47
chrX	35951918	T	A	ENST00000378653	ENSG00000165164	CFAP47
chrX	35951918	T	G	ENST00000378653	ENSG00000165164	CFAP47
chrX	35951920	C	T	ENST00000378653	ENSG00000165164	CFAP47
chrX	35951928	T	A	ENST00000378653	ENSG00000165164	CFAP47
chrX	35951928	T	G	ENST00000378653	ENSG00000165164	CFAP47
chrX	35951929	C	T	ENST00000378653	ENSG00000165164	CFAP47
chrX	35951932	A	T	ENST00000378653	ENSG00000165164	CFAP47
chrX	35951952	T	A	ENST00000378653	ENSG00000165164	CFAP47
chrX	35951962	A	T	ENST00000378653	ENSG00000165164	CFAP47
chrX	35951964	G	A	ENST00000378653	ENSG00000165164	CFAP47	TRUE	FALSE
chrX	35951964	G	C	ENST00000378653	ENSG00000165164	CFAP47	TRUE	FALSE
chrX	35951964	G	T	ENST00000378653	ENSG00000165164	CFAP47	TRUE	FALSE
chrX	35951965	T	A	ENST00000378653	ENSG00000165164	CFAP47	TRUE	FALSE
chrX	35951965	T	C	ENST00000378653	ENSG00000165164	CFAP47	TRUE	FALSE
chrX	35951965	T	G	ENST00000378653	ENSG00000165164	CFAP47	TRUE	FALSE
chrX	35953590	A	C	ENST00000378653	ENSG00000165164	CFAP47	TRUE	FALSE
chrX	35953590	A	G	ENST00000378653	ENSG00000165164	CFAP47	TRUE	FALSE
chrX	35953590	A	T	ENST00000378653	ENSG00000165164	CFAP47	TRUE	FALSE
chrX	35953591	G	A	ENST00000378653	ENSG00000165164	CFAP47	TRUE	FALSE
chrX	35953591	G	C	ENST00000378653	ENSG00000165164	CFAP47	TRUE	FALSE
chrX	35953591	G	T	ENST00000378653	ENSG00000165164	CFAP47	TRUE	FALSE
chrX	35953608	A	T	ENST00000378653	ENSG00000165164	CFAP47
chrX	35953611	A	T	ENST00000378653	ENSG00000165164	CFAP47
chrX	35953620	G	T	ENST00000378653	ENSG00000165164	CFAP47
chrX	35953627	C	A	ENST00000378653	ENSG00000165164	CFAP47
chrX	35953627	C	G	ENST00000378653	ENSG00000165164	CFAP47
chrX	35953631	C	A	ENST00000378653	ENSG00000165164	CFAP47
chrX	35953631	C	G	ENST00000378653	ENSG00000165164	CFAP47
chrX	35953632	A	T	ENST00000378653	ENSG00000165164	CFAP47
chrX	35953635	C	T	ENST00000378653	ENSG00000165164	CFAP47
chrX	35953643	T	A	ENST00000378653	ENSG00000165164	CFAP47
chrX	35953643	T	G	ENST00000378653	ENSG00000165164	CFAP47
chrX	35953654	T	A	ENST00000378653	ENSG00000165164	CFAP47
chrX	35953656	A	T	ENST00000378653	ENSG00000165164	CFAP47
chrX	35953662	G	T	ENST00000378653	ENSG00000165164	CFAP47
chrX	35953671	G	T	ENST00000378653	ENSG00000165164	CFAP47
chrX	35953677	A	T	ENST00000378653	ENSG00000165164	CFAP47
chrX	35953683	G	T	ENST00000378653	ENSG00000165164	CFAP47
chrX	35953690	T	A	ENST00000378653	ENSG00000165164	CFAP47
chrX	35953692	A	T	ENST00000378653	ENSG00000165164	CFAP47
chrX	35953706	T	A	ENST00000378653	ENSG00000165164	CFAP47
chrX	35953706	T	G	ENST00000378653	ENSG00000165164	CFAP47
chrX	35953707	A	T	ENST00000378653	ENSG00000165164	CFAP47
chrX	35953716	A	T	ENST00000378653	ENSG00000165164	CFAP47
chrX	35953720	G	A	ENST00000378653	ENSG00000165164	CFAP47	TRUE	FALSE
chrX	35953720	G	C	ENST00000378653	ENSG00000165164	CFAP47	TRUE	FALSE
chrX	35953720	G	T	ENST00000378653	ENSG00000165164	CFAP47	TRUE	FALSE
chrX	35953721	T	A	ENST00000378653	ENSG00000165164	CFAP47	TRUE	FALSE
chrX	35953721	T	C	ENST00000378653	ENSG00000165164	CFAP47	TRUE	FALSE
chrX	35953721	T	G	ENST00000378653	ENSG00000165164	CFAP47	TRUE	FALSE
chrX	35955959	A	C	ENST00000378653	ENSG00000165164	CFAP47	TRUE	FALSE
chrX	35955959	A	G	ENST00000378653	ENSG00000165164	CFAP47	TRUE	FALSE
chrX	35955959	A	T	ENST00000378653	ENSG00000165164	CFAP47	TRUE	FALSE
chrX	35955960	G	A	ENST00000378653	ENSG00000165164	CFAP47	TRUE	FALSE
chrX	35955960	G	C	ENST00000378653	ENSG00000165164	CFAP47	TRUE	FALSE
chrX	35955960	G	T	ENST00000378653	ENSG00000165164	CFAP47	TRUE	FALSE
chrX	35955963	G	T	ENST00000378653	ENSG00000165164	CFAP47
chrX	35955966	C	T	ENST00000378653	ENSG00000165164	CFAP47
chrX	35955972	C	T	ENST00000378653	ENSG00000165164	CFAP47
chrX	35955975	A	T	ENST00000378653	ENSG00000165164	CFAP47
chrX	35955981	G	T	ENST00000378653	ENSG00000165164	CFAP47
chrX	35955985	T	A	ENST00000378653	ENSG00000165164	CFAP47
chrX	35955985	T	G	ENST00000378653	ENSG00000165164	CFAP47
chrX	35956002	G	T	ENST00000378653	ENSG00000165164	CFAP47
chrX	35956015	T	A	ENST00000378653	ENSG00000165164	CFAP47
chrX	35956015	T	G	ENST00000378653	ENSG00000165164	CFAP47
chrX	35956020	C	T	ENST00000378653	ENSG00000165164	CFAP47
chrX	35956032	G	T	ENST00000378653	ENSG00000165164	CFAP47
chrX	35956050	A	T	ENST00000378653	ENSG00000165164	CFAP47
chrX	35956058	T	A	ENST00000378653	ENSG00000165164	CFAP47
chrX	35956068	G	T	ENST00000378653	ENSG00000165164	CFAP47
chrX	35956075	C	A	ENST00000378653	ENSG00000165164	CFAP47
chrX	35956075	C	G	ENST00000378653	ENSG00000165164	CFAP47
chrX	35956077	G	T	ENST00000378653	ENSG00000165164	CFAP47
chrX	35956083	C	T	ENST00000378653	ENSG00000165164	CFAP47
chrX	35956088	C	A	ENST00000378653	ENSG00000165164	CFAP47
chrX	35956095	A	T	ENST00000378653	ENSG00000165164	CFAP47
chrX	35956101	C	T	ENST00000378653	ENSG00000165164	CFAP47
chrX	35956106	C	A	ENST00000378653	ENSG00000165164	CFAP47
chrX	35956107	G	T	ENST00000378653	ENSG00000165164	CFAP47
chrX	35956111	T	A	ENST00000378653	ENSG00000165164	CFAP47
chrX	35956111	T	G	ENST00000378653	ENSG00000165164	CFAP47
chrX	35956127	C	A	ENST00000378653	ENSG00000165164	CFAP47
chrX	35956127	C	G	ENST00000378653	ENSG00000165164	CFAP47
chrX	35956134	A	T	ENST00000378653	ENSG00000165164	CFAP47
chrX	35956137	A	T	ENST00000378653	ENSG00000165164	CFAP47
chrX	35956152	G	T	ENST00000378653	ENSG00000165164	CFAP47
chrX	35956164	G	T	ENST00000378653	ENSG00000165164	CFAP47
chrX	35956167	A	T	ENST00000378653	ENSG00000165164	CFAP47
chrX	35956173	A	T	ENST00000378653	ENSG00000165164	CFAP47
chrX	35956182	G	T	ENST00000378653	ENSG00000165164	CFAP47
chrX	35956197	G	A	ENST00000378653	ENSG00000165164	CFAP47	TRUE	FALSE
chrX	35956197	G	C	ENST00000378653	ENSG00000165164	CFAP47	TRUE	FALSE
chrX	35956197	G	T	ENST00000378653	ENSG00000165164	CFAP47	TRUE	FALSE
chrX	35956198	T	A	ENST00000378653	ENSG00000165164	CFAP47	TRUE	FALSE
chrX	35956198	T	C	ENST00000378653	ENSG00000165164	CFAP47	TRUE	FALSE
chrX	35956198	T	G	ENST00000378653	ENSG00000165164	CFAP47	TRUE	FALSE
chrX	35966563	A	C	ENST00000378653	ENSG00000165164	CFAP47	TRUE	FALSE
chrX	35966563	A	G	ENST00000378653	ENSG00000165164	CFAP47	TRUE	FALSE
chrX	35966563	A	T	ENST00000378653	ENSG00000165164	CFAP47	TRUE	FALSE
chrX	35966564	G	A	ENST00000378653	ENSG00000165164	CFAP47	TRUE	FALSE
chrX	35966564	G	C	ENST00000378653	ENSG00000165164	CFAP47	TRUE	FALSE
chrX	35966564	G	T	ENST00000378653	ENSG00000165164	CFAP47	TRUE	FALSE
chrX	35966576	T	A	ENST00000378653	ENSG00000165164	CFAP47
chrX	35966578	C	A	ENST00000378653	ENSG00000165164	CFAP47
chrX	35966578	C	G	ENST00000378653	ENSG00000165164	CFAP47
chrX	35966592	C	T	ENST00000378653	ENSG00000165164	CFAP47
chrX	35966598	G	T	ENST00000378653	ENSG00000165164	CFAP47
chrX	35966607	A	T	ENST00000378653	ENSG00000165164	CFAP47
chrX	35966613	A	T	ENST00000378653	ENSG00000165164	CFAP47
chrX	35966616	C	T	ENST00000378653	ENSG00000165164	CFAP47
chrX	35966625	G	T	ENST00000378653	ENSG00000165164	CFAP47
chrX	35966638	T	A	ENST00000378653	ENSG00000165164	CFAP47
chrX	35966638	T	G	ENST00000378653	ENSG00000165164	CFAP47
chrX	35966646	G	T	ENST00000378653	ENSG00000165164	CFAP47
chrX	35966649	G	T	ENST00000378653	ENSG00000165164	CFAP47
chrX	35966656	T	A	ENST00000378653	ENSG00000165164	CFAP47
chrX	35966658	C	T	ENST00000378653	ENSG00000165164	CFAP47
chrX	35966665	T	A	ENST00000378653	ENSG00000165164	CFAP47
chrX	35966668	C	A	ENST00000378653	ENSG00000165164	CFAP47
chrX	35966673	A	T	ENST00000378653	ENSG00000165164	CFAP47
chrX	35966693	T	A	ENST00000378653	ENSG00000165164	CFAP47
chrX	35966693	T	G	ENST00000378653	ENSG00000165164	CFAP47
chrX	35966695	T	A	ENST00000378653	ENSG00000165164	CFAP47
chrX	35966695	T	G	ENST00000378653	ENSG00000165164	CFAP47
chrX	35966714	T	A	ENST00000378653	ENSG00000165164	CFAP47
chrX	35966715	A	T	ENST00000378653	ENSG00000165164	CFAP47
chrX	35966727	A	T	ENST00000378653	ENSG00000165164	CFAP47
chrX	35966730	A	T	ENST00000378653	ENSG00000165164	CFAP47
chrX	35966742	A	T	ENST00000378653	ENSG00000165164	CFAP47
chrX	35966755	G	A	ENST00000378653	ENSG00000165164	CFAP47	FALSE	FALSE
chrX	35966755	G	C	ENST00000378653	ENSG00000165164	CFAP47	FALSE	FALSE
chrX	35966755	G	T	ENST00000378653	ENSG00000165164	CFAP47	FALSE	FALSE
chrX	35966756	T	A	ENST00000378653	ENSG00000165164	CFAP47	FALSE	FALSE
chrX	35966756	T	C	ENST00000378653	ENSG00000165164	CFAP47	FALSE	FALSE
chrX	35966756	T	G	ENST00000378653	ENSG00000165164	CFAP47	FALSE	FALSE
chrX	35967617	A	C	ENST00000378653	ENSG00000165164	CFAP47	TRUE	FALSE
chrX	35967617	A	G	ENST00000378653	ENSG00000165164	CFAP47	TRUE	FALSE
chrX	35967617	A	T	ENST00000378653	ENSG00000165164	CFAP47	TRUE	FALSE
chrX	35967618	G	A	ENST00000378653	ENSG00000165164	CFAP47	TRUE	FALSE
chrX	35967618	G	C	ENST00000378653	ENSG00000165164	CFAP47	TRUE	FALSE
chrX	35967618	G	T	ENST00000378653	ENSG00000165164	CFAP47	TRUE	FALSE
chrX	35967625	T	A	ENST00000378653	ENSG00000165164	CFAP47
chrX	35967631	C	A	ENST00000378653	ENSG00000165164	CFAP47
chrX	35967648	G	T	ENST00000378653	ENSG00000165164	CFAP47
chrX	35967651	A	T	ENST00000378653	ENSG00000165164	CFAP47
chrX	35967663	A	T	ENST00000378653	ENSG00000165164	CFAP47
chrX	35967670	T	A	ENST00000378653	ENSG00000165164	CFAP47
chrX	35967675	A	T	ENST00000378653	ENSG00000165164	CFAP47
chrX	35967681	A	T	ENST00000378653	ENSG00000165164	CFAP47
chrX	35967689	T	A	ENST00000378653	ENSG00000165164	CFAP47
chrX	35967689	T	G	ENST00000378653	ENSG00000165164	CFAP47
chrX	35967708	C	T	ENST00000378653	ENSG00000165164	CFAP47
chrX	35967712	C	A	ENST00000378653	ENSG00000165164	CFAP47
chrX	35967712	C	G	ENST00000378653	ENSG00000165164	CFAP47
chrX	35967742	C	A	ENST00000378653	ENSG00000165164	CFAP47
chrX	35967742	C	G	ENST00000378653	ENSG00000165164	CFAP47
chrX	35967746	T	A	ENST00000378653	ENSG00000165164	CFAP47
chrX	35967747	G	T	ENST00000378653	ENSG00000165164	CFAP47
chrX	35967750	G	T	ENST00000378653	ENSG00000165164	CFAP47
chrX	35967759	A	T	ENST00000378653	ENSG00000165164	CFAP47
chrX	35967772	T	A	ENST00000378653	ENSG00000165164	CFAP47
chrX	35967772	T	G	ENST00000378653	ENSG00000165164	CFAP47
chrX	35967789	C	T	ENST00000378653	ENSG00000165164	CFAP47
chrX	35967810	A	T	ENST00000378653	ENSG00000165164	CFAP47
chrX	35967822	A	T	ENST00000378653	ENSG00000165164	CFAP47
chrX	35967833	G	A	ENST00000378653	ENSG00000165164	CFAP47	TRUE	FALSE
chrX	35967833	G	C	ENST00000378653	ENSG00000165164	CFAP47	TRUE	FALSE
chrX	35967833	G	T	ENST00000378653	ENSG00000165164	CFAP47	TRUE	FALSE
chrX	35967834	T	A	ENST00000378653	ENSG00000165164	CFAP47	TRUE	FALSE
chrX	35967834	T	C	ENST00000378653	ENSG00000165164	CFAP47	TRUE	FALSE
chrX	35967834	T	G	ENST00000378653	ENSG00000165164	CFAP47	TRUE	FALSE
chrX	35970766	A	C	ENST00000378653	ENSG00000165164	CFAP47	TRUE	FALSE
chrX	35970766	A	G	ENST00000378653	ENSG00000165164	CFAP47	TRUE	FALSE
chrX	35970766	A	T	ENST00000378653	ENSG00000165164	CFAP47	TRUE	FALSE
chrX	35970767	G	A	ENST00000378653	ENSG00000165164	CFAP47	TRUE	FALSE
chrX	35970767	G	C	ENST00000378653	ENSG00000165164	CFAP47	TRUE	FALSE
chrX	35970767	G	T	ENST00000378653	ENSG00000165164	CFAP47	TRUE	FALSE
chrX	35970781	A	T	ENST00000378653	ENSG00000165164	CFAP47
chrX	35970790	A	T	ENST00000378653	ENSG00000165164	CFAP47
chrX	35970801	T	A	ENST00000378653	ENSG00000165164	CFAP47
chrX	35970801	T	G	ENST00000378653	ENSG00000165164	CFAP47
chrX	35970822	T	A	ENST00000378653	ENSG00000165164	CFAP47
chrX	35970822	T	G	ENST00000378653	ENSG00000165164	CFAP47
chrX	35970832	G	T	ENST00000378653	ENSG00000165164	CFAP47
chrX	35970835	A	T	ENST00000378653	ENSG00000165164	CFAP47
chrX	35970838	C	T	ENST00000378653	ENSG00000165164	CFAP47
chrX	35970841	C	T	ENST00000378653	ENSG00000165164	CFAP47
chrX	35970844	A	T	ENST00000378653	ENSG00000165164	CFAP47
chrX	35970847	A	T	ENST00000378653	ENSG00000165164	CFAP47
chrX	35970851	T	A	ENST00000378653	ENSG00000165164	CFAP47
chrX	35970851	T	G	ENST00000378653	ENSG00000165164	CFAP47
chrX	35970856	G	T	ENST00000378653	ENSG00000165164	CFAP47
chrX	35970864	T	A	ENST00000378653	ENSG00000165164	CFAP47
chrX	35970864	T	G	ENST00000378653	ENSG00000165164	CFAP47
chrX	35970867	T	A	ENST00000378653	ENSG00000165164	CFAP47
chrX	35970867	T	G	ENST00000378653	ENSG00000165164	CFAP47
chrX	35970876	T	A	ENST00000378653	ENSG00000165164	CFAP47
chrX	35970876	T	G	ENST00000378653	ENSG00000165164	CFAP47
chrX	35970880	A	T	ENST00000378653	ENSG00000165164	CFAP47
chrX	35970885	T	A	ENST00000378653	ENSG00000165164	CFAP47
chrX	35970885	T	G	ENST00000378653	ENSG00000165164	CFAP47
chrX	35970887	T	A	ENST00000378653	ENSG00000165164	CFAP47
chrX	35970887	T	G	ENST00000378653	ENSG00000165164	CFAP47
chrX	35970889	A	T	ENST00000378653	ENSG00000165164	CFAP47
chrX	35970902	T	A	ENST00000378653	ENSG00000165164	CFAP47
chrX	35970904	C	T	ENST00000378653	ENSG00000165164	CFAP47
chrX	35970907	A	T	ENST00000378653	ENSG00000165164	CFAP47
chrX	35970910	A	T	ENST00000378653	ENSG00000165164	CFAP47
chrX	35970913	C	T	ENST00000378653	ENSG00000165164	CFAP47
chrX	35970919	G	T	ENST00000378653	ENSG00000165164	CFAP47
chrX	35970924	G	A	ENST00000378653	ENSG00000165164	CFAP47	TRUE	FALSE
chrX	35970924	G	C	ENST00000378653	ENSG00000165164	CFAP47	TRUE	FALSE
chrX	35970924	G	T	ENST00000378653	ENSG00000165164	CFAP47	TRUE	FALSE
chrX	35970925	T	A	ENST00000378653	ENSG00000165164	CFAP47	TRUE	FALSE
chrX	35970925	T	C	ENST00000378653	ENSG00000165164	CFAP47	TRUE	FALSE
chrX	35970925	T	G	ENST00000378653	ENSG00000165164	CFAP47	TRUE	FALSE
chrX	35971584	A	C	ENST00000378653	ENSG00000165164	CFAP47	TRUE	FALSE
chrX	35971584	A	G	ENST00000378653	ENSG00000165164	CFAP47	TRUE	FALSE
chrX	35971584	A	T	ENST00000378653	ENSG00000165164	CFAP47	TRUE	FALSE
chrX	35971585	G	A	ENST00000378653	ENSG00000165164	CFAP47	TRUE	FALSE
chrX	35971585	G	C	ENST00000378653	ENSG00000165164	CFAP47	TRUE	FALSE
chrX	35971585	G	T	ENST00000378653	ENSG00000165164	CFAP47	TRUE	FALSE
chrX	35971587	G	T	ENST00000378653	ENSG00000165164	CFAP47
chrX	35971598	T	A	ENST00000378653	ENSG00000165164	CFAP47
chrX	35971598	T	G	ENST00000378653	ENSG00000165164	CFAP47
chrX	35971600	C	A	ENST00000378653	ENSG00000165164	CFAP47
chrX	35971600	C	G	ENST00000378653	ENSG00000165164	CFAP47
chrX	35971604	T	A	ENST00000378653	ENSG00000165164	CFAP47
chrX	35971604	T	G	ENST00000378653	ENSG00000165164	CFAP47
chrX	35971624	T	A	ENST00000378653	ENSG00000165164	CFAP47
chrX	35971624	T	G	ENST00000378653	ENSG00000165164	CFAP47
chrX	35971626	G	T	ENST00000378653	ENSG00000165164	CFAP47
chrX	35971632	G	T	ENST00000378653	ENSG00000165164	CFAP47
chrX	35971636	C	A	ENST00000378653	ENSG00000165164	CFAP47
chrX	35971636	C	G	ENST00000378653	ENSG00000165164	CFAP47
chrX	35971644	A	T	ENST00000378653	ENSG00000165164	CFAP47
chrX	35971648	C	A	ENST00000378653	ENSG00000165164	CFAP47
chrX	35971648	C	G	ENST00000378653	ENSG00000165164	CFAP47
chrX	35971654	C	A	ENST00000378653	ENSG00000165164	CFAP47
chrX	35971654	C	G	ENST00000378653	ENSG00000165164	CFAP47
chrX	35971660	C	A	ENST00000378653	ENSG00000165164	CFAP47
chrX	35971660	C	G	ENST00000378653	ENSG00000165164	CFAP47
chrX	35971662	G	T	ENST00000378653	ENSG00000165164	CFAP47
chrX	35971668	G	T	ENST00000378653	ENSG00000165164	CFAP47
chrX	35971674	G	T	ENST00000378653	ENSG00000165164	CFAP47
chrX	35971677	G	T	ENST00000378653	ENSG00000165164	CFAP47
chrX	35971680	G	T	ENST00000378653	ENSG00000165164	CFAP47
chrX	35971690	C	A	ENST00000378653	ENSG00000165164	CFAP47
chrX	35971690	C	G	ENST00000378653	ENSG00000165164	CFAP47
chrX	35971702	C	A	ENST00000378653	ENSG00000165164	CFAP47
chrX	35971702	C	G	ENST00000378653	ENSG00000165164	CFAP47
chrX	35971707	A	T	ENST00000378653	ENSG00000165164	CFAP47
chrX	35971716	C	T	ENST00000378653	ENSG00000165164	CFAP47
chrX	35971720	T	A	ENST00000378653	ENSG00000165164	CFAP47
chrX	35971723	T	A	ENST00000378653	ENSG00000165164	CFAP47
chrX	35971723	T	G	ENST00000378653	ENSG00000165164	CFAP47
chrX	35971746	C	T	ENST00000378653	ENSG00000165164	CFAP47
chrX	35971749	G	T	ENST00000378653	ENSG00000165164	CFAP47
chrX	35971752	G	T	ENST00000378653	ENSG00000165164	CFAP47
chrX	35971755	G	T	ENST00000378653	ENSG00000165164	CFAP47
chrX	35971764	A	T	ENST00000378653	ENSG00000165164	CFAP47
chrX	35971767	A	T	ENST00000378653	ENSG00000165164	CFAP47
chrX	35971770	A	T	ENST00000378653	ENSG00000165164	CFAP47
chrX	35971773	G	A	ENST00000378653	ENSG00000165164	CFAP47	TRUE	FALSE
chrX	35971773	G	C	ENST00000378653	ENSG00000165164	CFAP47	TRUE	FALSE
chrX	35971773	G	T	ENST00000378653	ENSG00000165164	CFAP47	TRUE	FALSE
chrX	35971774	C	A	ENST00000378653	ENSG00000165164	CFAP47	TRUE	FALSE
chrX	35971774	C	G	ENST00000378653	ENSG00000165164	CFAP47	TRUE	FALSE
chrX	35971774	C	T	ENST00000378653	ENSG00000165164	CFAP47	FALSE	FALSE
chrX	35971867	A	C	ENST00000378653	ENSG00000165164	CFAP47	TRUE	TRUE
chrX	35971867	A	G	ENST00000378653	ENSG00000165164	CFAP47	TRUE	TRUE
chrX	35971867	A	T	ENST00000378653	ENSG00000165164	CFAP47	TRUE	TRUE
chrX	35971868	G	A	ENST00000378653	ENSG00000165164	CFAP47	TRUE	TRUE
chrX	35971868	G	C	ENST00000378653	ENSG00000165164	CFAP47	TRUE	TRUE
chrX	35971868	G	T	ENST00000378653	ENSG00000165164	CFAP47	TRUE	TRUE
chrX	35971875	A	T	ENST00000378653	ENSG00000165164	CFAP47
chrX	35971878	G	T	ENST00000378653	ENSG00000165164	CFAP47
chrX	35971884	A	T	ENST00000378653	ENSG00000165164	CFAP47
chrX	35971888	C	A	ENST00000378653	ENSG00000165164	CFAP47
chrX	35971888	C	G	ENST00000378653	ENSG00000165164	CFAP47
chrX	35971890	G	T	ENST00000378653	ENSG00000165164	CFAP47
chrX	35971905	C	T	ENST00000378653	ENSG00000165164	CFAP47
chrX	35971908	G	T	ENST00000378653	ENSG00000165164	CFAP47
chrX	35971911	A	T	ENST00000378653	ENSG00000165164	CFAP47
chrX	35971922	C	A	ENST00000378653	ENSG00000165164	CFAP47
chrX	35971927	T	A	ENST00000378653	ENSG00000165164	CFAP47
chrX	35971927	T	G	ENST00000378653	ENSG00000165164	CFAP47
chrX	35971933	T	A	ENST00000378653	ENSG00000165164	CFAP47
chrX	35971941	A	T	ENST00000378653	ENSG00000165164	CFAP47
chrX	35971944	C	T	ENST00000378653	ENSG00000165164	CFAP47
chrX	35971953	C	T	ENST00000378653	ENSG00000165164	CFAP47
chrX	35971966	G	A	ENST00000378653	ENSG00000165164	CFAP47	TRUE	FALSE
chrX	35971966	G	C	ENST00000378653	ENSG00000165164	CFAP47	TRUE	FALSE
chrX	35971966	G	T	ENST00000378653	ENSG00000165164	CFAP47	TRUE	FALSE
chrX	35971967	T	A	ENST00000378653	ENSG00000165164	CFAP47	TRUE	FALSE
chrX	35971967	T	C	ENST00000378653	ENSG00000165164	CFAP47	TRUE	FALSE
chrX	35971967	T	G	ENST00000378653	ENSG00000165164	CFAP47	TRUE	FALSE
chrX	35975145	A	C	ENST00000378653	ENSG00000165164	CFAP47	TRUE	FALSE
chrX	35975145	A	G	ENST00000378653	ENSG00000165164	CFAP47	TRUE	FALSE
chrX	35975145	A	T	ENST00000378653	ENSG00000165164	CFAP47	TRUE	FALSE
chrX	35975146	G	A	ENST00000378653	ENSG00000165164	CFAP47	TRUE	FALSE
chrX	35975146	G	C	ENST00000378653	ENSG00000165164	CFAP47	TRUE	FALSE
chrX	35975146	G	T	ENST00000378653	ENSG00000165164	CFAP47	TRUE	FALSE
chrX	35975178	T	A	ENST00000378653	ENSG00000165164	CFAP47
chrX	35975237	T	A	ENST00000378653	ENSG00000165164	CFAP47
chrX	35975242	C	T	ENST00000378653	ENSG00000165164	CFAP47
chrX	35975246	T	A	ENST00000378653	ENSG00000165164	CFAP47
chrX	35975246	T	G	ENST00000378653	ENSG00000165164	CFAP47
chrX	35975258	T	A	ENST00000378653	ENSG00000165164	CFAP47
chrX	35975258	T	G	ENST00000378653	ENSG00000165164	CFAP47
chrX	35975260	G	T	ENST00000378653	ENSG00000165164	CFAP47
chrX	35975263	G	T	ENST00000378653	ENSG00000165164	CFAP47
chrX	35975269	C	T	ENST00000378653	ENSG00000165164	CFAP47
chrX	35975272	A	T	ENST00000378653	ENSG00000165164	CFAP47
chrX	35975281	C	T	ENST00000378653	ENSG00000165164	CFAP47
chrX	35975288	C	A	ENST00000378653	ENSG00000165164	CFAP47
chrX	35975288	C	G	ENST00000378653	ENSG00000165164	CFAP47
chrX	35975292	C	A	ENST00000378653	ENSG00000165164	CFAP47
chrX	35975292	C	G	ENST00000378653	ENSG00000165164	CFAP47
chrX	35975319	T	A	ENST00000378653	ENSG00000165164	CFAP47
chrX	35975319	T	G	ENST00000378653	ENSG00000165164	CFAP47
chrX	35975324	C	A	ENST00000378653	ENSG00000165164	CFAP47
chrX	35975324	C	G	ENST00000378653	ENSG00000165164	CFAP47
chrX	35975350	G	T	ENST00000378653	ENSG00000165164	CFAP47
chrX	35975353	A	T	ENST00000378653	ENSG00000165164	CFAP47
chrX	35975360	G	A	ENST00000378653	ENSG00000165164	CFAP47
chrX	35975361	G	A	ENST00000378653	ENSG00000165164	CFAP47
chrX	35975362	A	T	ENST00000378653	ENSG00000165164	CFAP47
chrX	35975364	G	A	ENST00000378653	ENSG00000165164	CFAP47	FALSE	FALSE
chrX	35975364	G	C	ENST00000378653	ENSG00000165164	CFAP47	FALSE	FALSE
chrX	35975364	G	T	ENST00000378653	ENSG00000165164	CFAP47	FALSE	FALSE
chrX	35975365	T	A	ENST00000378653	ENSG00000165164	CFAP47	FALSE	FALSE
chrX	35975365	T	C	ENST00000378653	ENSG00000165164	CFAP47	FALSE	FALSE
chrX	35975365	T	G	ENST00000378653	ENSG00000165164	CFAP47	FALSE	FALSE
chrX	35975670	A	C	ENST00000378653	ENSG00000165164	CFAP47	FALSE	FALSE
chrX	35975670	A	G	ENST00000378653	ENSG00000165164	CFAP47	FALSE	FALSE
chrX	35975670	A	T	ENST00000378653	ENSG00000165164	CFAP47	FALSE	FALSE
chrX	35975671	G	A	ENST00000378653	ENSG00000165164	CFAP47	FALSE	FALSE
chrX	35975671	G	C	ENST00000378653	ENSG00000165164	CFAP47	FALSE	FALSE
chrX	35975671	G	T	ENST00000378653	ENSG00000165164	CFAP47	FALSE	FALSE
chrX	35975706	G	T	ENST00000378653	ENSG00000165164	CFAP47
chrX	35975733	C	T	ENST00000378653	ENSG00000165164	CFAP47
chrX	35975748	G	T	ENST00000378653	ENSG00000165164	CFAP47
chrX	35975763	G	T	ENST00000378653	ENSG00000165164	CFAP47
chrX	35975773	T	A	ENST00000378653	ENSG00000165164	CFAP47
chrX	35975775	A	T	ENST00000378653	ENSG00000165164	CFAP47
chrX	35975781	C	T	ENST00000378653	ENSG00000165164	CFAP47
chrX	35975796	A	T	ENST00000378653	ENSG00000165164	CFAP47
chrX	35975804	T	A	ENST00000378653	ENSG00000165164	CFAP47
chrX	35975820	A	T	ENST00000378653	ENSG00000165164	CFAP47
chrX	35975824	T	A	ENST00000378653	ENSG00000165164	CFAP47
chrX	35975828	T	A	ENST00000378653	ENSG00000165164	CFAP47
chrX	35975828	T	G	ENST00000378653	ENSG00000165164	CFAP47
chrX	35975835	C	T	ENST00000378653	ENSG00000165164	CFAP47
chrX	35975843	T	A	ENST00000378653	ENSG00000165164	CFAP47
chrX	35975846	T	A	ENST00000378653	ENSG00000165164	CFAP47
chrX	35975850	C	T	ENST00000378653	ENSG00000165164	CFAP47
chrX	35975856	C	T	ENST00000378653	ENSG00000165164	CFAP47
chrX	35975860	G	A	ENST00000378653	ENSG00000165164	CFAP47
chrX	35975861	G	A	ENST00000378653	ENSG00000165164	CFAP47
chrX	35975862	C	T	ENST00000378653	ENSG00000165164	CFAP47
chrX	35975877	G	T	ENST00000378653	ENSG00000165164	CFAP47
chrX	35975880	A	T	ENST00000378653	ENSG00000165164	CFAP47
chrX	35975903	T	A	ENST00000378653	ENSG00000165164	CFAP47
chrX	35975910	A	T	ENST00000378653	ENSG00000165164	CFAP47
chrX	35975914	G	A	ENST00000378653	ENSG00000165164	CFAP47	FALSE	FALSE
chrX	35975914	G	C	ENST00000378653	ENSG00000165164	CFAP47	FALSE	FALSE
chrX	35975914	G	T	ENST00000378653	ENSG00000165164	CFAP47	FALSE	FALSE
chrX	35975915	T	A	ENST00000378653	ENSG00000165164	CFAP47	FALSE	FALSE
chrX	35975915	T	C	ENST00000378653	ENSG00000165164	CFAP47	FALSE	FALSE
chrX	35975915	T	G	ENST00000378653	ENSG00000165164	CFAP47	FALSE	FALSE
chrX	35989317	A	C	ENST00000378653	ENSG00000165164	CFAP47	TRUE	FALSE
chrX	35989317	A	G	ENST00000378653	ENSG00000165164	CFAP47	TRUE	FALSE
chrX	35989317	A	T	ENST00000378653	ENSG00000165164	CFAP47	TRUE	FALSE
chrX	35989318	G	A	ENST00000378653	ENSG00000165164	CFAP47	TRUE	FALSE
chrX	35989318	G	C	ENST00000378653	ENSG00000165164	CFAP47	TRUE	FALSE
chrX	35989318	G	T	ENST00000378653	ENSG00000165164	CFAP47	TRUE	FALSE
chrX	35989327	G	T	ENST00000378653	ENSG00000165164	CFAP47
chrX	35989335	T	A	ENST00000378653	ENSG00000165164	CFAP47
chrX	35989335	T	G	ENST00000378653	ENSG00000165164	CFAP47
chrX	35989340	C	A	ENST00000378653	ENSG00000165164	CFAP47
chrX	35989340	C	G	ENST00000378653	ENSG00000165164	CFAP47
chrX	35989345	G	T	ENST00000378653	ENSG00000165164	CFAP47
chrX	35989350	T	A	ENST00000378653	ENSG00000165164	CFAP47
chrX	35989351	G	T	ENST00000378653	ENSG00000165164	CFAP47
chrX	35989361	G	A	ENST00000378653	ENSG00000165164	CFAP47
chrX	35989362	G	A	ENST00000378653	ENSG00000165164	CFAP47
chrX	35989363	C	T	ENST00000378653	ENSG00000165164	CFAP47
chrX	35989366	C	T	ENST00000378653	ENSG00000165164	CFAP47
chrX	35989384	G	T	ENST00000378653	ENSG00000165164	CFAP47
chrX	35989387	G	T	ENST00000378653	ENSG00000165164	CFAP47
chrX	35989390	G	T	ENST00000378653	ENSG00000165164	CFAP47
chrX	35989393	G	T	ENST00000378653	ENSG00000165164	CFAP47
chrX	35989414	C	T	ENST00000378653	ENSG00000165164	CFAP47
chrX	35989417	G	T	ENST00000378653	ENSG00000165164	CFAP47
chrX	35989427	T	A	ENST00000378653	ENSG00000165164	CFAP47
chrX	35989429	A	T	ENST00000378653	ENSG00000165164	CFAP47
chrX	35989435	A	T	ENST00000378653	ENSG00000165164	CFAP47
chrX	35989440	T	A	ENST00000378653	ENSG00000165164	CFAP47
chrX	35989450	G	A	ENST00000378653	ENSG00000165164	CFAP47	TRUE	FALSE
chrX	35989450	G	C	ENST00000378653	ENSG00000165164	CFAP47	TRUE	FALSE
chrX	35989450	G	T	ENST00000378653	ENSG00000165164	CFAP47	TRUE	FALSE
chrX	35989451	T	A	ENST00000378653	ENSG00000165164	CFAP47	TRUE	FALSE
chrX	35989451	T	C	ENST00000378653	ENSG00000165164	CFAP47	TRUE	FALSE
chrX	35989451	T	G	ENST00000378653	ENSG00000165164	CFAP47	TRUE	FALSE
chrX	35991819	A	C	ENST00000378653	ENSG00000165164	CFAP47	TRUE	FALSE
chrX	35991819	A	G	ENST00000378653	ENSG00000165164	CFAP47	TRUE	FALSE
chrX	35991819	A	T	ENST00000378653	ENSG00000165164	CFAP47	TRUE	FALSE
chrX	35991820	G	A	ENST00000378653	ENSG00000165164	CFAP47	TRUE	FALSE
chrX	35991820	G	C	ENST00000378653	ENSG00000165164	CFAP47	TRUE	FALSE
chrX	35991820	G	T	ENST00000378653	ENSG00000165164	CFAP47	TRUE	FALSE
chrX	35991833	A	T	ENST00000378653	ENSG00000165164	CFAP47
chrX	35991840	T	A	ENST00000378653	ENSG00000165164	CFAP47
chrX	35991840	T	G	ENST00000378653	ENSG00000165164	CFAP47
chrX	35991846	T	A	ENST00000378653	ENSG00000165164	CFAP47
chrX	35991848	C	T	ENST00000378653	ENSG00000165164	CFAP47
chrX	35991874	C	A	ENST00000378653	ENSG00000165164	CFAP47
chrX	35991878	C	T	ENST00000378653	ENSG00000165164	CFAP47
chrX	35991885	T	A	ENST00000378653	ENSG00000165164	CFAP47
chrX	35991885	T	G	ENST00000378653	ENSG00000165164	CFAP47
chrX	35991894	G	A	ENST00000378653	ENSG00000165164	CFAP47
chrX	35991895	G	A	ENST00000378653	ENSG00000165164	CFAP47
chrX	35991899	A	T	ENST00000378653	ENSG00000165164	CFAP47
chrX	35991911	C	T	ENST00000378653	ENSG00000165164	CFAP47
chrX	35991920	G	T	ENST00000378653	ENSG00000165164	CFAP47
chrX	35991923	C	T	ENST00000378653	ENSG00000165164	CFAP47
chrX	35991937	T	A	ENST00000378653	ENSG00000165164	CFAP47
chrX	35991937	T	G	ENST00000378653	ENSG00000165164	CFAP47
chrX	35991941	A	T	ENST00000378653	ENSG00000165164	CFAP47
chrX	35991944	G	A	ENST00000378653	ENSG00000165164	CFAP47	TRUE	FALSE
chrX	35991944	G	C	ENST00000378653	ENSG00000165164	CFAP47	TRUE	FALSE
chrX	35991944	G	T	ENST00000378653	ENSG00000165164	CFAP47	TRUE	FALSE
chrX	35991945	T	A	ENST00000378653	ENSG00000165164	CFAP47	TRUE	FALSE
chrX	35991945	T	C	ENST00000378653	ENSG00000165164	CFAP47	TRUE	FALSE
chrX	35991945	T	G	ENST00000378653	ENSG00000165164	CFAP47	TRUE	FALSE
chrX	35993188	A	C	ENST00000378653	ENSG00000165164	CFAP47	TRUE	FALSE
chrX	35993188	A	G	ENST00000378653	ENSG00000165164	CFAP47	TRUE	FALSE
chrX	35993188	A	T	ENST00000378653	ENSG00000165164	CFAP47	TRUE	FALSE
chrX	35993189	G	A	ENST00000378653	ENSG00000165164	CFAP47	TRUE	FALSE
chrX	35993189	G	C	ENST00000378653	ENSG00000165164	CFAP47	TRUE	FALSE
chrX	35993189	G	T	ENST00000378653	ENSG00000165164	CFAP47	TRUE	FALSE
chrX	35993195	T	A	ENST00000378653	ENSG00000165164	CFAP47
chrX	35993199	C	T	ENST00000378653	ENSG00000165164	CFAP47
chrX	35993209	T	A	ENST00000378653	ENSG00000165164	CFAP47
chrX	35993233	C	A	ENST00000378653	ENSG00000165164	CFAP47
chrX	35993235	C	T	ENST00000378653	ENSG00000165164	CFAP47
chrX	35993238	G	T	ENST00000378653	ENSG00000165164	CFAP47
chrX	35993256	G	T	ENST00000378653	ENSG00000165164	CFAP47
chrX	35993282	T	A	ENST00000378653	ENSG00000165164	CFAP47
chrX	35993283	A	T	ENST00000378653	ENSG00000165164	CFAP47
chrX	35993298	G	T	ENST00000378653	ENSG00000165164	CFAP47
chrX	35993301	A	T	ENST00000378653	ENSG00000165164	CFAP47
chrX	35993313	A	T	ENST00000378653	ENSG00000165164	CFAP47
chrX	35993319	A	T	ENST00000378653	ENSG00000165164	CFAP47
chrX	35993322	G	A	ENST00000378653	ENSG00000165164	CFAP47	TRUE	FALSE
chrX	35993322	G	C	ENST00000378653	ENSG00000165164	CFAP47	TRUE	FALSE
chrX	35993322	G	T	ENST00000378653	ENSG00000165164	CFAP47	TRUE	FALSE
chrX	35993323	T	A	ENST00000378653	ENSG00000165164	CFAP47	TRUE	FALSE
chrX	35993323	T	C	ENST00000378653	ENSG00000165164	CFAP47	TRUE	FALSE
chrX	35993323	T	G	ENST00000378653	ENSG00000165164	CFAP47	TRUE	FALSE
chrX	35997310	A	C	ENST00000378653	ENSG00000165164	CFAP47	TRUE	FALSE
chrX	35997310	A	G	ENST00000378653	ENSG00000165164	CFAP47	TRUE	FALSE
chrX	35997310	A	T	ENST00000378653	ENSG00000165164	CFAP47	TRUE	FALSE
chrX	35997311	G	A	ENST00000378653	ENSG00000165164	CFAP47	TRUE	FALSE
chrX	35997311	G	C	ENST00000378653	ENSG00000165164	CFAP47	TRUE	FALSE
chrX	35997311	G	T	ENST00000378653	ENSG00000165164	CFAP47	TRUE	FALSE
chrX	35997354	G	T	ENST00000378653	ENSG00000165164	CFAP47
chrX	35997363	G	T	ENST00000378653	ENSG00000165164	CFAP47
chrX	35997378	G	T	ENST00000378653	ENSG00000165164	CFAP47
chrX	35997390	G	A	ENST00000378653	ENSG00000165164	CFAP47	TRUE	FALSE
chrX	35997390	G	C	ENST00000378653	ENSG00000165164	CFAP47	TRUE	FALSE
chrX	35997390	G	T	ENST00000378653	ENSG00000165164	CFAP47	TRUE	FALSE
chrX	35997391	T	A	ENST00000378653	ENSG00000165164	CFAP47	TRUE	FALSE
chrX	35997391	T	C	ENST00000378653	ENSG00000165164	CFAP47	TRUE	FALSE
chrX	35997391	T	G	ENST00000378653	ENSG00000165164	CFAP47	TRUE	FALSE
chrX	36000281	A	C	ENST00000378653	ENSG00000165164	CFAP47	TRUE	FALSE
chrX	36000281	A	G	ENST00000378653	ENSG00000165164	CFAP47	TRUE	FALSE
chrX	36000281	A	T	ENST00000378653	ENSG00000165164	CFAP47	TRUE	FALSE
chrX	36000282	G	A	ENST00000378653	ENSG00000165164	CFAP47	TRUE	FALSE
chrX	36000282	G	C	ENST00000378653	ENSG00000165164	CFAP47	TRUE	FALSE
chrX	36000282	G	T	ENST00000378653	ENSG00000165164	CFAP47	TRUE	FALSE
chrX	36000309	T	A	ENST00000378653	ENSG00000165164	CFAP47
chrX	36000309	T	G	ENST00000378653	ENSG00000165164	CFAP47
chrX	36000322	C	T	ENST00000378653	ENSG00000165164	CFAP47
chrX	36000343	A	T	ENST00000378653	ENSG00000165164	CFAP47
chrX	36000349	A	T	ENST00000378653	ENSG00000165164	CFAP47
chrX	36000367	A	T	ENST00000378653	ENSG00000165164	CFAP47
chrX	36000373	G	T	ENST00000378653	ENSG00000165164	CFAP47
chrX	36000385	A	T	ENST00000378653	ENSG00000165164	CFAP47
chrX	36000404	C	A	ENST00000378653	ENSG00000165164	CFAP47
chrX	36000404	C	G	ENST00000378653	ENSG00000165164	CFAP47
chrX	36000415	A	T	ENST00000378653	ENSG00000165164	CFAP47
chrX	36000421	A	T	ENST00000378653	ENSG00000165164	CFAP47
chrX	36000425	C	A	ENST00000378653	ENSG00000165164	CFAP47
chrX	36000425	C	G	ENST00000378653	ENSG00000165164	CFAP47
chrX	36000427	G	T	ENST00000378653	ENSG00000165164	CFAP47
chrX	36000428	G	A	ENST00000378653	ENSG00000165164	CFAP47	TRUE	FALSE
chrX	36000428	G	C	ENST00000378653	ENSG00000165164	CFAP47	TRUE	FALSE
chrX	36000428	G	T	ENST00000378653	ENSG00000165164	CFAP47	TRUE	FALSE
chrX	36000429	T	A	ENST00000378653	ENSG00000165164	CFAP47	TRUE	FALSE
chrX	36000429	T	C	ENST00000378653	ENSG00000165164	CFAP47	TRUE	FALSE
chrX	36000429	T	G	ENST00000378653	ENSG00000165164	CFAP47	TRUE	FALSE
chrX	36001611	A	C	ENST00000378653	ENSG00000165164	CFAP47	TRUE	FALSE
chrX	36001611	A	G	ENST00000378653	ENSG00000165164	CFAP47	TRUE	FALSE
chrX	36001611	A	T	ENST00000378653	ENSG00000165164	CFAP47	TRUE	FALSE
chrX	36001612	G	A	ENST00000378653	ENSG00000165164	CFAP47	TRUE	FALSE
chrX	36001612	G	C	ENST00000378653	ENSG00000165164	CFAP47	TRUE	FALSE
chrX	36001612	G	T	ENST00000378653	ENSG00000165164	CFAP47	TRUE	FALSE
chrX	36001615	G	T	ENST00000378653	ENSG00000165164	CFAP47
chrX	36001621	A	T	ENST00000378653	ENSG00000165164	CFAP47
chrX	36001641	T	A	ENST00000378653	ENSG00000165164	CFAP47
chrX	36001641	T	G	ENST00000378653	ENSG00000165164	CFAP47
chrX	36001647	T	A	ENST00000378653	ENSG00000165164	CFAP47
chrX	36001647	T	G	ENST00000378653	ENSG00000165164	CFAP47
chrX	36001652	T	A	ENST00000378653	ENSG00000165164	CFAP47
chrX	36001654	G	T	ENST00000378653	ENSG00000165164	CFAP47
chrX	36001658	T	A	ENST00000378653	ENSG00000165164	CFAP47
chrX	36001658	T	G	ENST00000378653	ENSG00000165164	CFAP47
chrX	36001660	G	T	ENST00000378653	ENSG00000165164	CFAP47
chrX	36001663	G	T	ENST00000378653	ENSG00000165164	CFAP47
chrX	36001678	G	T	ENST00000378653	ENSG00000165164	CFAP47
chrX	36001683	T	A	ENST00000378653	ENSG00000165164	CFAP47
chrX	36001702	A	T	ENST00000378653	ENSG00000165164	CFAP47
chrX	36001705	G	T	ENST00000378653	ENSG00000165164	CFAP47
chrX	36001708	G	A	ENST00000378653	ENSG00000165164	CFAP47	TRUE	FALSE
chrX	36001708	G	C	ENST00000378653	ENSG00000165164	CFAP47	TRUE	FALSE
chrX	36001708	G	T	ENST00000378653	ENSG00000165164	CFAP47	TRUE	FALSE
chrX	36001709	T	A	ENST00000378653	ENSG00000165164	CFAP47	TRUE	FALSE
chrX	36001709	T	C	ENST00000378653	ENSG00000165164	CFAP47	TRUE	FALSE
chrX	36001709	T	G	ENST00000378653	ENSG00000165164	CFAP47	TRUE	FALSE
chrX	36014772	A	C	ENST00000378653	ENSG00000165164	CFAP47	TRUE	FALSE
chrX	36014772	A	G	ENST00000378653	ENSG00000165164	CFAP47	TRUE	FALSE
chrX	36014772	A	T	ENST00000378653	ENSG00000165164	CFAP47	TRUE	FALSE
chrX	36014773	G	A	ENST00000378653	ENSG00000165164	CFAP47	TRUE	FALSE
chrX	36014773	G	C	ENST00000378653	ENSG00000165164	CFAP47	TRUE	FALSE
chrX	36014773	G	T	ENST00000378653	ENSG00000165164	CFAP47	TRUE	FALSE
chrX	36014786	G	T	ENST00000378653	ENSG00000165164	CFAP47
chrX	36014798	C	T	ENST00000378653	ENSG00000165164	CFAP47
chrX	36014804	C	T	ENST00000378653	ENSG00000165164	CFAP47
chrX	36014819	G	T	ENST00000378653	ENSG00000165164	CFAP47
chrX	36014826	C	A	ENST00000378653	ENSG00000165164	CFAP47
chrX	36014826	C	G	ENST00000378653	ENSG00000165164	CFAP47
chrX	36014828	A	T	ENST00000378653	ENSG00000165164	CFAP47
chrX	36014836	C	A	ENST00000378653	ENSG00000165164	CFAP47
chrX	36014836	C	G	ENST00000378653	ENSG00000165164	CFAP47
chrX	36014840	A	T	ENST00000378653	ENSG00000165164	CFAP47
chrX	36014845	T	A	ENST00000378653	ENSG00000165164	CFAP47
chrX	36014845	T	G	ENST00000378653	ENSG00000165164	CFAP47
chrX	36014847	T	A	ENST00000378653	ENSG00000165164	CFAP47
chrX	36014862	C	A	ENST00000378653	ENSG00000165164	CFAP47
chrX	36014870	A	T	ENST00000378653	ENSG00000165164	CFAP47
chrX	36014888	C	T	ENST00000378653	ENSG00000165164	CFAP47
chrX	36014896	T	A	ENST00000378653	ENSG00000165164	CFAP47
chrX	36014899	C	A	ENST00000378653	ENSG00000165164	CFAP47
chrX	36014899	C	G	ENST00000378653	ENSG00000165164	CFAP47
chrX	36014903	C	T	ENST00000378653	ENSG00000165164	CFAP47
chrX	36014913	G	A	ENST00000378653	ENSG00000165164	CFAP47	TRUE	FALSE
chrX	36014913	G	C	ENST00000378653	ENSG00000165164	CFAP47	TRUE	FALSE
chrX	36014913	G	T	ENST00000378653	ENSG00000165164	CFAP47	TRUE	FALSE
chrX	36014914	T	A	ENST00000378653	ENSG00000165164	CFAP47	TRUE	FALSE
chrX	36014914	T	C	ENST00000378653	ENSG00000165164	CFAP47	TRUE	FALSE
chrX	36014914	T	G	ENST00000378653	ENSG00000165164	CFAP47	TRUE	FALSE
chrX	36031251	A	C	ENST00000378653	ENSG00000165164	CFAP47	FALSE	FALSE
chrX	36031251	A	G	ENST00000378653	ENSG00000165164	CFAP47	FALSE	FALSE
chrX	36031251	A	T	ENST00000378653	ENSG00000165164	CFAP47	FALSE	FALSE
chrX	36031252	G	A	ENST00000378653	ENSG00000165164	CFAP47	FALSE	FALSE
chrX	36031252	G	C	ENST00000378653	ENSG00000165164	CFAP47	FALSE	FALSE
chrX	36031252	G	T	ENST00000378653	ENSG00000165164	CFAP47	FALSE	FALSE
chrX	36031256	T	A	ENST00000378653	ENSG00000165164	CFAP47
chrX	36031258	C	T	ENST00000378653	ENSG00000165164	CFAP47
chrX	36031262	C	A	ENST00000378653	ENSG00000165164	CFAP47
chrX	36031262	C	G	ENST00000378653	ENSG00000165164	CFAP47
chrX	36031268	T	A	ENST00000378653	ENSG00000165164	CFAP47
chrX	36031274	T	A	ENST00000378653	ENSG00000165164	CFAP47
chrX	36031274	T	G	ENST00000378653	ENSG00000165164	CFAP47
chrX	36031285	A	T	ENST00000378653	ENSG00000165164	CFAP47
chrX	36031297	G	T	ENST00000378653	ENSG00000165164	CFAP47
chrX	36031307	T	A	ENST00000378653	ENSG00000165164	CFAP47
chrX	36031307	T	G	ENST00000378653	ENSG00000165164	CFAP47
chrX	36031312	G	T	ENST00000378653	ENSG00000165164	CFAP47
chrX	36031330	A	T	ENST00000378653	ENSG00000165164	CFAP47
chrX	36031339	A	T	ENST00000378653	ENSG00000165164	CFAP47
chrX	36031345	C	T	ENST00000378653	ENSG00000165164	CFAP47
chrX	36031348	G	A	ENST00000378653	ENSG00000165164	CFAP47	FALSE	FALSE
chrX	36031348	G	C	ENST00000378653	ENSG00000165164	CFAP47	FALSE	FALSE
chrX	36031348	G	T	ENST00000378653	ENSG00000165164	CFAP47	FALSE	FALSE
chrX	36031349	T	A	ENST00000378653	ENSG00000165164	CFAP47	FALSE	FALSE
chrX	36031349	T	C	ENST00000378653	ENSG00000165164	CFAP47	FALSE	FALSE
chrX	36031349	T	G	ENST00000378653	ENSG00000165164	CFAP47	FALSE	FALSE
chrX	36035693	A	C	ENST00000378653	ENSG00000165164	CFAP47	TRUE	FALSE
chrX	36035693	A	G	ENST00000378653	ENSG00000165164	CFAP47	TRUE	FALSE
chrX	36035693	A	T	ENST00000378653	ENSG00000165164	CFAP47	TRUE	FALSE
chrX	36035694	G	A	ENST00000378653	ENSG00000165164	CFAP47	TRUE	FALSE
chrX	36035694	G	C	ENST00000378653	ENSG00000165164	CFAP47	TRUE	FALSE
chrX	36035694	G	T	ENST00000378653	ENSG00000165164	CFAP47	TRUE	FALSE
chrX	36035705	T	A	ENST00000378653	ENSG00000165164	CFAP47
chrX	36035705	T	G	ENST00000378653	ENSG00000165164	CFAP47
chrX	36035709	T	A	ENST00000378653	ENSG00000165164	CFAP47
chrX	36035709	T	G	ENST00000378653	ENSG00000165164	CFAP47
chrX	36035719	A	T	ENST00000378653	ENSG00000165164	CFAP47
chrX	36035735	G	A	ENST00000378653	ENSG00000165164	CFAP47
chrX	36035736	G	A	ENST00000378653	ENSG00000165164	CFAP47
chrX	36035741	T	A	ENST00000378653	ENSG00000165164	CFAP47
chrX	36035761	A	T	ENST00000378653	ENSG00000165164	CFAP47
chrX	36035770	A	T	ENST00000378653	ENSG00000165164	CFAP47
chrX	36035785	A	T	ENST00000378653	ENSG00000165164	CFAP47
chrX	36035812	C	T	ENST00000378653	ENSG00000165164	CFAP47
chrX	36035821	G	T	ENST00000378653	ENSG00000165164	CFAP47
chrX	36035824	A	T	ENST00000378653	ENSG00000165164	CFAP47
chrX	36035829	T	A	ENST00000378653	ENSG00000165164	CFAP47
chrX	36035829	T	G	ENST00000378653	ENSG00000165164	CFAP47
chrX	36035850	T	A	ENST00000378653	ENSG00000165164	CFAP47
chrX	36035855	G	A	ENST00000378653	ENSG00000165164	CFAP47	TRUE	FALSE
chrX	36035855	G	C	ENST00000378653	ENSG00000165164	CFAP47	TRUE	FALSE
chrX	36035855	G	T	ENST00000378653	ENSG00000165164	CFAP47	TRUE	FALSE
chrX	36035856	T	A	ENST00000378653	ENSG00000165164	CFAP47	TRUE	FALSE
chrX	36035856	T	C	ENST00000378653	ENSG00000165164	CFAP47	TRUE	FALSE
chrX	36035856	T	G	ENST00000378653	ENSG00000165164	CFAP47	TRUE	FALSE
chrX	36038982	A	C	ENST00000378653	ENSG00000165164	CFAP47	TRUE	FALSE
chrX	36038982	A	G	ENST00000378653	ENSG00000165164	CFAP47	TRUE	FALSE
chrX	36038982	A	T	ENST00000378653	ENSG00000165164	CFAP47	TRUE	FALSE
chrX	36038983	G	A	ENST00000378653	ENSG00000165164	CFAP47	TRUE	FALSE
chrX	36038983	G	C	ENST00000378653	ENSG00000165164	CFAP47	TRUE	FALSE
chrX	36038983	G	T	ENST00000378653	ENSG00000165164	CFAP47	TRUE	FALSE
chrX	36039000	C	A	ENST00000378653	ENSG00000165164	CFAP47
chrX	36039000	C	G	ENST00000378653	ENSG00000165164	CFAP47
chrX	36039023	T	A	ENST00000378653	ENSG00000165164	CFAP47
chrX	36039023	T	G	ENST00000378653	ENSG00000165164	CFAP47
chrX	36039030	T	A	ENST00000378653	ENSG00000165164	CFAP47
chrX	36039030	T	G	ENST00000378653	ENSG00000165164	CFAP47
chrX	36039042	C	A	ENST00000378653	ENSG00000165164	CFAP47
chrX	36039045	T	A	ENST00000378653	ENSG00000165164	CFAP47
chrX	36039045	T	G	ENST00000378653	ENSG00000165164	CFAP47
chrX	36039046	A	T	ENST00000378653	ENSG00000165164	CFAP47
chrX	36039053	T	A	ENST00000378653	ENSG00000165164	CFAP47
chrX	36039053	T	G	ENST00000378653	ENSG00000165164	CFAP47
chrX	36039067	G	T	ENST00000378653	ENSG00000165164	CFAP47
chrX	36039073	A	T	ENST00000378653	ENSG00000165164	CFAP47
chrX	36039077	C	A	ENST00000378653	ENSG00000165164	CFAP47
chrX	36039077	C	G	ENST00000378653	ENSG00000165164	CFAP47
chrX	36039082	G	T	ENST00000378653	ENSG00000165164	CFAP47
chrX	36039086	T	A	ENST00000378653	ENSG00000165164	CFAP47
chrX	36039086	T	G	ENST00000378653	ENSG00000165164	CFAP47
chrX	36039089	T	A	ENST00000378653	ENSG00000165164	CFAP47
chrX	36039128	T	A	ENST00000378653	ENSG00000165164	CFAP47
chrX	36039161	T	A	ENST00000378653	ENSG00000165164	CFAP47
chrX	36039161	T	G	ENST00000378653	ENSG00000165164	CFAP47
chrX	36039166	C	T	ENST00000378653	ENSG00000165164	CFAP47
chrX	36039174	T	A	ENST00000378653	ENSG00000165164	CFAP47
chrX	36039174	T	G	ENST00000378653	ENSG00000165164	CFAP47
chrX	36039178	A	T	ENST00000378653	ENSG00000165164	CFAP47
chrX	36039180	G	A	ENST00000378653	ENSG00000165164	CFAP47	TRUE	FALSE
chrX	36039180	G	C	ENST00000378653	ENSG00000165164	CFAP47	TRUE	FALSE
chrX	36039180	G	T	ENST00000378653	ENSG00000165164	CFAP47	TRUE	FALSE
chrX	36039181	T	A	ENST00000378653	ENSG00000165164	CFAP47	TRUE	FALSE
chrX	36039181	T	C	ENST00000378653	ENSG00000165164	CFAP47	TRUE	FALSE
chrX	36039181	T	G	ENST00000378653	ENSG00000165164	CFAP47	TRUE	FALSE
chrX	36046852	A	C	ENST00000378653	ENSG00000165164	CFAP47	TRUE	FALSE
chrX	36046852	A	G	ENST00000378653	ENSG00000165164	CFAP47	TRUE	FALSE
chrX	36046852	A	T	ENST00000378653	ENSG00000165164	CFAP47	TRUE	FALSE
chrX	36046853	G	A	ENST00000378653	ENSG00000165164	CFAP47	TRUE	FALSE
chrX	36046853	G	C	ENST00000378653	ENSG00000165164	CFAP47	TRUE	FALSE
chrX	36046853	G	T	ENST00000378653	ENSG00000165164	CFAP47	TRUE	FALSE
chrX	36046859	C	A	ENST00000378653	ENSG00000165164	CFAP47
chrX	36046859	C	G	ENST00000378653	ENSG00000165164	CFAP47
chrX	36046869	T	A	ENST00000378653	ENSG00000165164	CFAP47
chrX	36046873	C	T	ENST00000378653	ENSG00000165164	CFAP47
chrX	36046903	G	T	ENST00000378653	ENSG00000165164	CFAP47
chrX	36046906	G	T	ENST00000378653	ENSG00000165164	CFAP47
chrX	36046927	A	T	ENST00000378653	ENSG00000165164	CFAP47
chrX	36046936	A	T	ENST00000378653	ENSG00000165164	CFAP47
chrX	36046942	A	T	ENST00000378653	ENSG00000165164	CFAP47
chrX	36046966	G	T	ENST00000378653	ENSG00000165164	CFAP47
chrX	36046978	A	T	ENST00000378653	ENSG00000165164	CFAP47
chrX	36046989	C	A	ENST00000378653	ENSG00000165164	CFAP47
chrX	36047002	A	T	ENST00000378653	ENSG00000165164	CFAP47
chrX	36047006	C	A	ENST00000378653	ENSG00000165164	CFAP47
chrX	36047006	C	G	ENST00000378653	ENSG00000165164	CFAP47
chrX	36047011	A	T	ENST00000378653	ENSG00000165164	CFAP47
chrX	36047021	C	A	ENST00000378653	ENSG00000165164	CFAP47
chrX	36047021	C	G	ENST00000378653	ENSG00000165164	CFAP47
chrX	36047046	T	A	ENST00000378653	ENSG00000165164	CFAP47
chrX	36047053	A	T	ENST00000378653	ENSG00000165164	CFAP47
chrX	36047056	A	T	ENST00000378653	ENSG00000165164	CFAP47
chrX	36047063	G	A	ENST00000378653	ENSG00000165164	CFAP47
chrX	36047064	G	A	ENST00000378653	ENSG00000165164	CFAP47	TRUE	FALSE
chrX	36047064	G	C	ENST00000378653	ENSG00000165164	CFAP47	TRUE	FALSE
chrX	36047064	G	T	ENST00000378653	ENSG00000165164	CFAP47	TRUE	FALSE
chrX	36047065	T	A	ENST00000378653	ENSG00000165164	CFAP47	TRUE	FALSE
chrX	36047065	T	C	ENST00000378653	ENSG00000165164	CFAP47	TRUE	FALSE
chrX	36047065	T	G	ENST00000378653	ENSG00000165164	CFAP47	TRUE	FALSE
chrX	36065641	A	C	ENST00000378653	ENSG00000165164	CFAP47	TRUE	FALSE
chrX	36065641	A	G	ENST00000378653	ENSG00000165164	CFAP47	TRUE	FALSE
chrX	36065641	A	T	ENST00000378653	ENSG00000165164	CFAP47	TRUE	FALSE
chrX	36065642	G	A	ENST00000378653	ENSG00000165164	CFAP47	TRUE	FALSE
chrX	36065642	G	C	ENST00000378653	ENSG00000165164	CFAP47	TRUE	FALSE
chrX	36065642	G	T	ENST00000378653	ENSG00000165164	CFAP47	TRUE	FALSE
chrX	36065643	G	A	ENST00000378653	ENSG00000165164	CFAP47
chrX	36065648	C	A	ENST00000378653	ENSG00000165164	CFAP47
chrX	36065648	C	G	ENST00000378653	ENSG00000165164	CFAP47
chrX	36065671	G	T	ENST00000378653	ENSG00000165164	CFAP47
chrX	36065679	C	A	ENST00000378653	ENSG00000165164	CFAP47
chrX	36065694	C	A	ENST00000378653	ENSG00000165164	CFAP47
chrX	36065694	C	G	ENST00000378653	ENSG00000165164	CFAP47
chrX	36065700	T	A	ENST00000378653	ENSG00000165164	CFAP47
chrX	36065700	T	G	ENST00000378653	ENSG00000165164	CFAP47
chrX	36065719	A	T	ENST00000378653	ENSG00000165164	CFAP47
chrX	36065722	C	T	ENST00000378653	ENSG00000165164	CFAP47
chrX	36065735	T	A	ENST00000378653	ENSG00000165164	CFAP47
chrX	36065735	T	G	ENST00000378653	ENSG00000165164	CFAP47
chrX	36065737	A	T	ENST00000378653	ENSG00000165164	CFAP47
chrX	36065744	G	A	ENST00000378653	ENSG00000165164	CFAP47	TRUE	FALSE
chrX	36065744	G	C	ENST00000378653	ENSG00000165164	CFAP47	TRUE	FALSE
chrX	36065744	G	T	ENST00000378653	ENSG00000165164	CFAP47	TRUE	FALSE
chrX	36065745	T	A	ENST00000378653	ENSG00000165164	CFAP47	TRUE	FALSE
chrX	36065745	T	C	ENST00000378653	ENSG00000165164	CFAP47	TRUE	FALSE
chrX	36065745	T	G	ENST00000378653	ENSG00000165164	CFAP47	TRUE	FALSE
chrX	36071823	A	C	ENST00000378653	ENSG00000165164	CFAP47	TRUE	FALSE
chrX	36071823	A	G	ENST00000378653	ENSG00000165164	CFAP47	TRUE	FALSE
chrX	36071823	A	T	ENST00000378653	ENSG00000165164	CFAP47	TRUE	FALSE
chrX	36071824	G	A	ENST00000378653	ENSG00000165164	CFAP47	TRUE	FALSE
chrX	36071824	G	C	ENST00000378653	ENSG00000165164	CFAP47	TRUE	FALSE
chrX	36071824	G	T	ENST00000378653	ENSG00000165164	CFAP47	TRUE	FALSE
chrX	36071827	A	T	ENST00000378653	ENSG00000165164	CFAP47
chrX	36071833	G	T	ENST00000378653	ENSG00000165164	CFAP47
chrX	36071838	T	A	ENST00000378653	ENSG00000165164	CFAP47
chrX	36071838	T	G	ENST00000378653	ENSG00000165164	CFAP47
chrX	36071842	A	T	ENST00000378653	ENSG00000165164	CFAP47
chrX	36071845	A	T	ENST00000378653	ENSG00000165164	CFAP47
chrX	36071851	A	T	ENST00000378653	ENSG00000165164	CFAP47
chrX	36071864	T	A	ENST00000378653	ENSG00000165164	CFAP47
chrX	36071874	C	A	ENST00000378653	ENSG00000165164	CFAP47
chrX	36071874	C	G	ENST00000378653	ENSG00000165164	CFAP47
chrX	36071875	C	T	ENST00000378653	ENSG00000165164	CFAP47
chrX	36071884	A	T	ENST00000378653	ENSG00000165164	CFAP47
chrX	36071903	C	A	ENST00000378653	ENSG00000165164	CFAP47
chrX	36071903	C	G	ENST00000378653	ENSG00000165164	CFAP47
chrX	36071908	A	T	ENST00000378653	ENSG00000165164	CFAP47
chrX	36071911	A	T	ENST00000378653	ENSG00000165164	CFAP47
chrX	36071919	C	A	ENST00000378653	ENSG00000165164	CFAP47
chrX	36071919	C	G	ENST00000378653	ENSG00000165164	CFAP47
chrX	36071929	A	T	ENST00000378653	ENSG00000165164	CFAP47
chrX	36071944	G	T	ENST00000378653	ENSG00000165164	CFAP47
chrX	36071953	A	T	ENST00000378653	ENSG00000165164	CFAP47
chrX	36071956	G	T	ENST00000378653	ENSG00000165164	CFAP47
chrX	36071963	T	A	ENST00000378653	ENSG00000165164	CFAP47
chrX	36071963	T	G	ENST00000378653	ENSG00000165164	CFAP47
chrX	36071971	G	T	ENST00000378653	ENSG00000165164	CFAP47
chrX	36071972	G	A	ENST00000378653	ENSG00000165164	CFAP47	TRUE	FALSE
chrX	36071972	G	C	ENST00000378653	ENSG00000165164	CFAP47	TRUE	FALSE
chrX	36071972	G	T	ENST00000378653	ENSG00000165164	CFAP47	TRUE	FALSE
chrX	36071973	T	A	ENST00000378653	ENSG00000165164	CFAP47	TRUE	FALSE
chrX	36071973	T	C	ENST00000378653	ENSG00000165164	CFAP47	TRUE	FALSE
chrX	36071973	T	G	ENST00000378653	ENSG00000165164	CFAP47	TRUE	FALSE
chrX	36073137	A	C	ENST00000378653	ENSG00000165164	CFAP47	TRUE	FALSE
chrX	36073137	A	G	ENST00000378653	ENSG00000165164	CFAP47	TRUE	FALSE
chrX	36073137	A	T	ENST00000378653	ENSG00000165164	CFAP47	TRUE	FALSE
chrX	36073138	G	A	ENST00000378653	ENSG00000165164	CFAP47	TRUE	FALSE
chrX	36073138	G	C	ENST00000378653	ENSG00000165164	CFAP47	TRUE	FALSE
chrX	36073138	G	T	ENST00000378653	ENSG00000165164	CFAP47	TRUE	FALSE
chrX	36073144	G	T	ENST00000378653	ENSG00000165164	CFAP47
chrX	36073156	G	T	ENST00000378653	ENSG00000165164	CFAP47
chrX	36073163	T	A	ENST00000378653	ENSG00000165164	CFAP47
chrX	36073169	T	A	ENST00000378653	ENSG00000165164	CFAP47
chrX	36073174	G	T	ENST00000378653	ENSG00000165164	CFAP47
chrX	36073180	G	T	ENST00000378653	ENSG00000165164	CFAP47
chrX	36073187	C	A	ENST00000378653	ENSG00000165164	CFAP47
chrX	36073187	C	G	ENST00000378653	ENSG00000165164	CFAP47
chrX	36073189	G	T	ENST00000378653	ENSG00000165164	CFAP47
chrX	36073192	G	T	ENST00000378653	ENSG00000165164	CFAP47
chrX	36073210	G	T	ENST00000378653	ENSG00000165164	CFAP47
chrX	36073213	A	T	ENST00000378653	ENSG00000165164	CFAP47
chrX	36073216	G	T	ENST00000378653	ENSG00000165164	CFAP47
chrX	36073219	A	T	ENST00000378653	ENSG00000165164	CFAP47
chrX	36073224	T	A	ENST00000378653	ENSG00000165164	CFAP47
chrX	36073224	T	G	ENST00000378653	ENSG00000165164	CFAP47
chrX	36073225	G	T	ENST00000378653	ENSG00000165164	CFAP47
chrX	36073228	C	T	ENST00000378653	ENSG00000165164	CFAP47
chrX	36073243	G	T	ENST00000378653	ENSG00000165164	CFAP47
chrX	36073246	G	T	ENST00000378653	ENSG00000165164	CFAP47
chrX	36073249	G	T	ENST00000378653	ENSG00000165164	CFAP47
chrX	36073255	A	T	ENST00000378653	ENSG00000165164	CFAP47
chrX	36073266	C	A	ENST00000378653	ENSG00000165164	CFAP47
chrX	36073266	C	G	ENST00000378653	ENSG00000165164	CFAP47
chrX	36073273	G	T	ENST00000378653	ENSG00000165164	CFAP47
chrX	36073276	A	T	ENST00000378653	ENSG00000165164	CFAP47
chrX	36073294	C	T	ENST00000378653	ENSG00000165164	CFAP47
chrX	36073301	G	A	ENST00000378653	ENSG00000165164	CFAP47
chrX	36073302	G	A	ENST00000378653	ENSG00000165164	CFAP47
chrX	36073319	G	A	ENST00000378653	ENSG00000165164	CFAP47
chrX	36073320	G	A	ENST00000378653	ENSG00000165164	CFAP47
chrX	36073324	G	T	ENST00000378653	ENSG00000165164	CFAP47
chrX	36073327	G	T	ENST00000378653	ENSG00000165164	CFAP47
chrX	36073351	G	T	ENST00000378653	ENSG00000165164	CFAP47
chrX	36073360	A	T	ENST00000378653	ENSG00000165164	CFAP47
chrX	36073365	G	A	ENST00000378653	ENSG00000165164	CFAP47	TRUE	FALSE
chrX	36073365	G	C	ENST00000378653	ENSG00000165164	CFAP47	TRUE	FALSE
chrX	36073365	G	T	ENST00000378653	ENSG00000165164	CFAP47	TRUE	FALSE
chrX	36073366	T	A	ENST00000378653	ENSG00000165164	CFAP47	TRUE	FALSE
chrX	36073366	T	C	ENST00000378653	ENSG00000165164	CFAP47	FALSE	FALSE
chrX	36073366	T	G	ENST00000378653	ENSG00000165164	CFAP47	TRUE	FALSE
chrX	36085312	A	C	ENST00000378653	ENSG00000165164	CFAP47	TRUE	FALSE
chrX	36085312	A	G	ENST00000378653	ENSG00000165164	CFAP47	TRUE	FALSE
chrX	36085312	A	T	ENST00000378653	ENSG00000165164	CFAP47	TRUE	FALSE
chrX	36085313	G	A	ENST00000378653	ENSG00000165164	CFAP47	TRUE	FALSE
chrX	36085313	G	C	ENST00000378653	ENSG00000165164	CFAP47	TRUE	FALSE
chrX	36085313	G	T	ENST00000378653	ENSG00000165164	CFAP47	TRUE	FALSE
chrX	36085323	T	A	ENST00000378653	ENSG00000165164	CFAP47
chrX	36085323	T	G	ENST00000378653	ENSG00000165164	CFAP47
chrX	36085324	A	T	ENST00000378653	ENSG00000165164	CFAP47
chrX	36085330	C	T	ENST00000378653	ENSG00000165164	CFAP47
chrX	36085338	C	A	ENST00000378653	ENSG00000165164	CFAP47
chrX	36085338	C	G	ENST00000378653	ENSG00000165164	CFAP47
chrX	36085340	C	A	ENST00000378653	ENSG00000165164	CFAP47
chrX	36085340	C	G	ENST00000378653	ENSG00000165164	CFAP47
chrX	36085343	C	A	ENST00000378653	ENSG00000165164	CFAP47
chrX	36085343	C	G	ENST00000378653	ENSG00000165164	CFAP47
chrX	36085349	C	A	ENST00000378653	ENSG00000165164	CFAP47
chrX	36085357	C	T	ENST00000378653	ENSG00000165164	CFAP47
chrX	36085360	A	T	ENST00000378653	ENSG00000165164	CFAP47
chrX	36085369	A	T	ENST00000378653	ENSG00000165164	CFAP47
chrX	36085372	C	T	ENST00000378653	ENSG00000165164	CFAP47
chrX	36085387	A	T	ENST00000378653	ENSG00000165164	CFAP47
chrX	36085392	T	A	ENST00000378653	ENSG00000165164	CFAP47
chrX	36085392	T	G	ENST00000378653	ENSG00000165164	CFAP47
chrX	36085396	A	T	ENST00000378653	ENSG00000165164	CFAP47
chrX	36085407	T	A	ENST00000378653	ENSG00000165164	CFAP47
chrX	36085407	T	G	ENST00000378653	ENSG00000165164	CFAP47
chrX	36085424	T	A	ENST00000378653	ENSG00000165164	CFAP47
chrX	36085429	G	T	ENST00000378653	ENSG00000165164	CFAP47
chrX	36085432	A	T	ENST00000378653	ENSG00000165164	CFAP47
chrX	36085444	G	T	ENST00000378653	ENSG00000165164	CFAP47
chrX	36085454	C	A	ENST00000378653	ENSG00000165164	CFAP47
chrX	36085454	C	G	ENST00000378653	ENSG00000165164	CFAP47
chrX	36085459	C	T	ENST00000378653	ENSG00000165164	CFAP47
chrX	36085466	T	A	ENST00000378653	ENSG00000165164	CFAP47
chrX	36085466	T	G	ENST00000378653	ENSG00000165164	CFAP47
chrX	36085483	G	T	ENST00000378653	ENSG00000165164	CFAP47
chrX	36085486	A	T	ENST00000378653	ENSG00000165164	CFAP47
chrX	36085498	C	T	ENST00000378653	ENSG00000165164	CFAP47
chrX	36085508	T	A	ENST00000378653	ENSG00000165164	CFAP47
chrX	36085510	C	T	ENST00000378653	ENSG00000165164	CFAP47
chrX	36085520	C	A	ENST00000378653	ENSG00000165164	CFAP47
chrX	36085520	C	G	ENST00000378653	ENSG00000165164	CFAP47
chrX	36085539	G	A	ENST00000378653	ENSG00000165164	CFAP47	TRUE	FALSE
chrX	36085539	G	C	ENST00000378653	ENSG00000165164	CFAP47	TRUE	FALSE
chrX	36085539	G	T	ENST00000378653	ENSG00000165164	CFAP47	TRUE	FALSE
chrX	36085540	T	A	ENST00000378653	ENSG00000165164	CFAP47	TRUE	FALSE
chrX	36085540	T	C	ENST00000378653	ENSG00000165164	CFAP47	TRUE	FALSE
chrX	36085540	T	G	ENST00000378653	ENSG00000165164	CFAP47	TRUE	FALSE
chrX	36098791	A	C	ENST00000378653	ENSG00000165164	CFAP47	TRUE	FALSE
chrX	36098791	A	G	ENST00000378653	ENSG00000165164	CFAP47	TRUE	FALSE
chrX	36098791	A	T	ENST00000378653	ENSG00000165164	CFAP47	TRUE	FALSE
chrX	36098792	G	A	ENST00000378653	ENSG00000165164	CFAP47	TRUE	FALSE
chrX	36098792	G	C	ENST00000378653	ENSG00000165164	CFAP47	TRUE	FALSE
chrX	36098792	G	T	ENST00000378653	ENSG00000165164	CFAP47	TRUE	FALSE
chrX	36098797	C	T	ENST00000378653	ENSG00000165164	CFAP47
chrX	36098800	G	T	ENST00000378653	ENSG00000165164	CFAP47
chrX	36098803	G	T	ENST00000378653	ENSG00000165164	CFAP47
chrX	36098808	T	A	ENST00000378653	ENSG00000165164	CFAP47
chrX	36098813	C	A	ENST00000378653	ENSG00000165164	CFAP47
chrX	36098813	C	G	ENST00000378653	ENSG00000165164	CFAP47
chrX	36098827	G	T	ENST00000378653	ENSG00000165164	CFAP47
chrX	36098834	T	A	ENST00000378653	ENSG00000165164	CFAP47
chrX	36098839	G	T	ENST00000378653	ENSG00000165164	CFAP47
chrX	36098845	G	T	ENST00000378653	ENSG00000165164	CFAP47
chrX	36098853	T	A	ENST00000378653	ENSG00000165164	CFAP47
chrX	36098853	T	G	ENST00000378653	ENSG00000165164	CFAP47
chrX	36098854	A	T	ENST00000378653	ENSG00000165164	CFAP47
chrX	36098861	G	A	ENST00000378653	ENSG00000165164	CFAP47
chrX	36098862	G	A	ENST00000378653	ENSG00000165164	CFAP47
chrX	36098866	G	T	ENST00000378653	ENSG00000165164	CFAP47
chrX	36098875	G	A	ENST00000378653	ENSG00000165164	CFAP47	TRUE	FALSE
chrX	36098875	G	C	ENST00000378653	ENSG00000165164	CFAP47	TRUE	FALSE
chrX	36098875	G	T	ENST00000378653	ENSG00000165164	CFAP47	TRUE	FALSE
chrX	36098876	T	A	ENST00000378653	ENSG00000165164	CFAP47	TRUE	FALSE
chrX	36098876	T	C	ENST00000378653	ENSG00000165164	CFAP47	TRUE	FALSE
chrX	36098876	T	G	ENST00000378653	ENSG00000165164	CFAP47	TRUE	FALSE
chrX	36099749	A	C	ENST00000378653	ENSG00000165164	CFAP47	FALSE	FALSE
chrX	36099749	A	G	ENST00000378653	ENSG00000165164	CFAP47	TRUE	FALSE
chrX	36099749	A	T	ENST00000378653	ENSG00000165164	CFAP47	FALSE	FALSE
chrX	36099750	G	A	ENST00000378653	ENSG00000165164	CFAP47	FALSE	FALSE
chrX	36099750	G	C	ENST00000378653	ENSG00000165164	CFAP47	FALSE	FALSE
chrX	36099750	G	T	ENST00000378653	ENSG00000165164	CFAP47	FALSE	FALSE
chrX	36099783	T	A	ENST00000378653	ENSG00000165164	CFAP47
chrX	36099790	A	T	ENST00000378653	ENSG00000165164	CFAP47
chrX	36099793	A	T	ENST00000378653	ENSG00000165164	CFAP47
chrX	36099796	A	T	ENST00000378653	ENSG00000165164	CFAP47
chrX	36099801	T	A	ENST00000378653	ENSG00000165164	CFAP47
chrX	36099814	G	T	ENST00000378653	ENSG00000165164	CFAP47
chrX	36099823	A	T	ENST00000378653	ENSG00000165164	CFAP47
chrX	36099829	G	T	ENST00000378653	ENSG00000165164	CFAP47
chrX	36099836	G	A	ENST00000378653	ENSG00000165164	CFAP47
chrX	36099837	G	A	ENST00000378653	ENSG00000165164	CFAP47
chrX	36099841	A	T	ENST00000378653	ENSG00000165164	CFAP47
chrX	36099851	G	A	ENST00000378653	ENSG00000165164	CFAP47
chrX	36099852	G	A	ENST00000378653	ENSG00000165164	CFAP47
chrX	36099868	C	T	ENST00000378653	ENSG00000165164	CFAP47
chrX	36099876	C	A	ENST00000378653	ENSG00000165164	CFAP47
chrX	36099876	C	G	ENST00000378653	ENSG00000165164	CFAP47
chrX	36099877	A	T	ENST00000378653	ENSG00000165164	CFAP47
chrX	36099880	G	A	ENST00000378653	ENSG00000165164	CFAP47	TRUE	FALSE
chrX	36099880	G	C	ENST00000378653	ENSG00000165164	CFAP47	TRUE	FALSE
chrX	36099880	G	T	ENST00000378653	ENSG00000165164	CFAP47	TRUE	FALSE
chrX	36099881	T	A	ENST00000378653	ENSG00000165164	CFAP47	TRUE	FALSE
chrX	36099881	T	C	ENST00000378653	ENSG00000165164	CFAP47	TRUE	FALSE
chrX	36099881	T	G	ENST00000378653	ENSG00000165164	CFAP47	TRUE	FALSE
chrX	36104497	A	C	ENST00000378653	ENSG00000165164	CFAP47	TRUE	FALSE
chrX	36104497	A	G	ENST00000378653	ENSG00000165164	CFAP47	TRUE	FALSE
chrX	36104497	A	T	ENST00000378653	ENSG00000165164	CFAP47	TRUE	FALSE
chrX	36104498	G	A	ENST00000378653	ENSG00000165164	CFAP47	TRUE	FALSE
chrX	36104498	G	C	ENST00000378653	ENSG00000165164	CFAP47	TRUE	FALSE
chrX	36104498	G	T	ENST00000378653	ENSG00000165164	CFAP47	TRUE	FALSE
chrX	36104503	T	A	ENST00000378653	ENSG00000165164	CFAP47
chrX	36104528	C	A	ENST00000378653	ENSG00000165164	CFAP47
chrX	36104528	C	G	ENST00000378653	ENSG00000165164	CFAP47
chrX	36104531	C	A	ENST00000378653	ENSG00000165164	CFAP47
chrX	36104555	T	A	ENST00000378653	ENSG00000165164	CFAP47
chrX	36104559	C	T	ENST00000378653	ENSG00000165164	CFAP47
chrX	36104571	A	T	ENST00000378653	ENSG00000165164	CFAP47
chrX	36104585	T	A	ENST00000378653	ENSG00000165164	CFAP47
chrX	36104606	T	A	ENST00000378653	ENSG00000165164	CFAP47
chrX	36104606	T	G	ENST00000378653	ENSG00000165164	CFAP47
chrX	36104616	G	T	ENST00000378653	ENSG00000165164	CFAP47
chrX	36104619	A	T	ENST00000378653	ENSG00000165164	CFAP47
chrX	36104626	T	A	ENST00000378653	ENSG00000165164	CFAP47
chrX	36104635	G	A	ENST00000378653	ENSG00000165164	CFAP47
chrX	36104636	G	A	ENST00000378653	ENSG00000165164	CFAP47
chrX	36104651	T	A	ENST00000378653	ENSG00000165164	CFAP47
chrX	36104651	T	G	ENST00000378653	ENSG00000165164	CFAP47
chrX	36104652	G	T	ENST00000378653	ENSG00000165164	CFAP47
chrX	36104661	C	T	ENST00000378653	ENSG00000165164	CFAP47
chrX	36104674	G	A	ENST00000378653	ENSG00000165164	CFAP47
chrX	36104675	G	A	ENST00000378653	ENSG00000165164	CFAP47
chrX	36104676	A	T	ENST00000378653	ENSG00000165164	CFAP47
chrX	36104684	T	A	ENST00000378653	ENSG00000165164	CFAP47
chrX	36104688	A	T	ENST00000378653	ENSG00000165164	CFAP47
chrX	36104692	G	A	ENST00000378653	ENSG00000165164	CFAP47	TRUE	FALSE
chrX	36104692	G	C	ENST00000378653	ENSG00000165164	CFAP47	TRUE	FALSE
chrX	36104692	G	T	ENST00000378653	ENSG00000165164	CFAP47	TRUE	FALSE
chrX	36104693	T	A	ENST00000378653	ENSG00000165164	CFAP47	TRUE	FALSE
chrX	36104693	T	C	ENST00000378653	ENSG00000165164	CFAP47	TRUE	FALSE
chrX	36104693	T	G	ENST00000378653	ENSG00000165164	CFAP47	TRUE	FALSE
chrX	36137956	A	C	ENST00000378653	ENSG00000165164	CFAP47	TRUE	FALSE
chrX	36137956	A	G	ENST00000378653	ENSG00000165164	CFAP47	TRUE	FALSE
chrX	36137956	A	T	ENST00000378653	ENSG00000165164	CFAP47	TRUE	FALSE
chrX	36137957	G	A	ENST00000378653	ENSG00000165164	CFAP47	TRUE	FALSE
chrX	36137957	G	C	ENST00000378653	ENSG00000165164	CFAP47	TRUE	FALSE
chrX	36137957	G	T	ENST00000378653	ENSG00000165164	CFAP47	TRUE	FALSE
chrX	36137972	G	T	ENST00000378653	ENSG00000165164	CFAP47
chrX	36137975	A	T	ENST00000378653	ENSG00000165164	CFAP47
chrX	36137979	G	A	ENST00000378653	ENSG00000165164	CFAP47
chrX	36137980	G	A	ENST00000378653	ENSG00000165164	CFAP47
chrX	36137996	A	T	ENST00000378653	ENSG00000165164	CFAP47
chrX	36138006	C	A	ENST00000378653	ENSG00000165164	CFAP47
chrX	36138006	C	G	ENST00000378653	ENSG00000165164	CFAP47
chrX	36138029	C	T	ENST00000378653	ENSG00000165164	CFAP47
chrX	36138033	T	A	ENST00000378653	ENSG00000165164	CFAP47
chrX	36138035	G	T	ENST00000378653	ENSG00000165164	CFAP47
chrX	36138043	T	A	ENST00000378653	ENSG00000165164	CFAP47
chrX	36138043	T	G	ENST00000378653	ENSG00000165164	CFAP47
chrX	36138046	C	A	ENST00000378653	ENSG00000165164	CFAP47
chrX	36138054	T	A	ENST00000378653	ENSG00000165164	CFAP47
chrX	36138056	G	A	ENST00000378653	ENSG00000165164	CFAP47	TRUE	FALSE
chrX	36138056	G	C	ENST00000378653	ENSG00000165164	CFAP47	TRUE	FALSE
chrX	36138056	G	T	ENST00000378653	ENSG00000165164	CFAP47	TRUE	FALSE
chrX	36138057	T	A	ENST00000378653	ENSG00000165164	CFAP47	TRUE	FALSE
chrX	36138057	T	C	ENST00000378653	ENSG00000165164	CFAP47	TRUE	FALSE
chrX	36138057	T	G	ENST00000378653	ENSG00000165164	CFAP47	TRUE	FALSE
chrX	36138346	A	C	ENST00000378653	ENSG00000165164	CFAP47	TRUE	FALSE
chrX	36138346	A	G	ENST00000378653	ENSG00000165164	CFAP47	TRUE	FALSE
chrX	36138346	A	T	ENST00000378653	ENSG00000165164	CFAP47	TRUE	FALSE
chrX	36138347	G	A	ENST00000378653	ENSG00000165164	CFAP47	TRUE	FALSE
chrX	36138347	G	C	ENST00000378653	ENSG00000165164	CFAP47	TRUE	FALSE
chrX	36138347	G	T	ENST00000378653	ENSG00000165164	CFAP47	TRUE	FALSE
chrX	36138351	G	T	ENST00000378653	ENSG00000165164	CFAP47
chrX	36138374	C	A	ENST00000378653	ENSG00000165164	CFAP47
chrX	36138374	C	G	ENST00000378653	ENSG00000165164	CFAP47
chrX	36138378	C	T	ENST00000378653	ENSG00000165164	CFAP47
chrX	36138384	A	T	ENST00000378653	ENSG00000165164	CFAP47
chrX	36138393	G	T	ENST00000378653	ENSG00000165164	CFAP47
chrX	36138396	G	T	ENST00000378653	ENSG00000165164	CFAP47
chrX	36138401	T	A	ENST00000378653	ENSG00000165164	CFAP47
chrX	36138401	T	G	ENST00000378653	ENSG00000165164	CFAP47
chrX	36138413	C	A	ENST00000378653	ENSG00000165164	CFAP47
chrX	36138437	T	A	ENST00000378653	ENSG00000165164	CFAP47
chrX	36138437	T	G	ENST00000378653	ENSG00000165164	CFAP47
chrX	36138438	G	T	ENST00000378653	ENSG00000165164	CFAP47
chrX	36138456	G	T	ENST00000378653	ENSG00000165164	CFAP47
chrX	36138462	C	T	ENST00000378653	ENSG00000165164	CFAP47
chrX	36138465	G	A	ENST00000378653	ENSG00000165164	CFAP47	TRUE	FALSE
chrX	36138465	G	C	ENST00000378653	ENSG00000165164	CFAP47	TRUE	FALSE
chrX	36138465	G	T	ENST00000378653	ENSG00000165164	CFAP47	TRUE	FALSE
chrX	36138466	T	A	ENST00000378653	ENSG00000165164	CFAP47	TRUE	FALSE
chrX	36138466	T	C	ENST00000378653	ENSG00000165164	CFAP47	FALSE	FALSE
chrX	36138466	T	G	ENST00000378653	ENSG00000165164	CFAP47	TRUE	FALSE
chrX	36145217	A	C	ENST00000378653	ENSG00000165164	CFAP47	TRUE	FALSE
chrX	36145217	A	G	ENST00000378653	ENSG00000165164	CFAP47	TRUE	FALSE
chrX	36145217	A	T	ENST00000378653	ENSG00000165164	CFAP47	TRUE	FALSE
chrX	36145218	G	A	ENST00000378653	ENSG00000165164	CFAP47	TRUE	FALSE
chrX	36145218	G	C	ENST00000378653	ENSG00000165164	CFAP47	TRUE	FALSE
chrX	36145218	G	T	ENST00000378653	ENSG00000165164	CFAP47	TRUE	FALSE
chrX	36145233	T	A	ENST00000378653	ENSG00000165164	CFAP47
chrX	36145266	T	A	ENST00000378653	ENSG00000165164	CFAP47
chrX	36145272	C	A	ENST00000378653	ENSG00000165164	CFAP47
chrX	36145272	C	G	ENST00000378653	ENSG00000165164	CFAP47
chrX	36145278	T	A	ENST00000378653	ENSG00000165164	CFAP47
chrX	36145278	T	G	ENST00000378653	ENSG00000165164	CFAP47
chrX	36145279	G	T	ENST00000378653	ENSG00000165164	CFAP47
chrX	36145282	A	T	ENST00000378653	ENSG00000165164	CFAP47
chrX	36145296	T	A	ENST00000378653	ENSG00000165164	CFAP47
chrX	36145296	T	G	ENST00000378653	ENSG00000165164	CFAP47
chrX	36145303	A	T	ENST00000378653	ENSG00000165164	CFAP47
chrX	36145306	A	T	ENST00000378653	ENSG00000165164	CFAP47
chrX	36145321	G	T	ENST00000378653	ENSG00000165164	CFAP47
chrX	36145326	T	A	ENST00000378653	ENSG00000165164	CFAP47
chrX	36145351	A	T	ENST00000378653	ENSG00000165164	CFAP47
chrX	36145354	G	A	ENST00000378653	ENSG00000165164	CFAP47	TRUE	FALSE
chrX	36145354	G	C	ENST00000378653	ENSG00000165164	CFAP47	TRUE	FALSE
chrX	36145354	G	T	ENST00000378653	ENSG00000165164	CFAP47	TRUE	FALSE
chrX	36145355	T	A	ENST00000378653	ENSG00000165164	CFAP47	TRUE	FALSE
chrX	36145355	T	C	ENST00000378653	ENSG00000165164	CFAP47	FALSE	FALSE
chrX	36145355	T	G	ENST00000378653	ENSG00000165164	CFAP47	TRUE	FALSE
chrX	36149106	A	C	ENST00000378653	ENSG00000165164	CFAP47	TRUE	FALSE
chrX	36149106	A	G	ENST00000378653	ENSG00000165164	CFAP47	TRUE	FALSE
chrX	36149106	A	T	ENST00000378653	ENSG00000165164	CFAP47	TRUE	FALSE
chrX	36149107	G	A	ENST00000378653	ENSG00000165164	CFAP47	TRUE	FALSE
chrX	36149107	G	C	ENST00000378653	ENSG00000165164	CFAP47	TRUE	FALSE
chrX	36149107	G	T	ENST00000378653	ENSG00000165164	CFAP47	TRUE	FALSE
chrX	36149117	A	T	ENST00000378653	ENSG00000165164	CFAP47
chrX	36149130	C	A	ENST00000378653	ENSG00000165164	CFAP47
chrX	36149132	C	T	ENST00000378653	ENSG00000165164	CFAP47
chrX	36149139	T	A	ENST00000378653	ENSG00000165164	CFAP47
chrX	36149139	T	G	ENST00000378653	ENSG00000165164	CFAP47
chrX	36149146	T	A	ENST00000378653	ENSG00000165164	CFAP47
chrX	36149146	T	G	ENST00000378653	ENSG00000165164	CFAP47
chrX	36149153	A	T	ENST00000378653	ENSG00000165164	CFAP47
chrX	36149162	G	T	ENST00000378653	ENSG00000165164	CFAP47
chrX	36149165	A	T	ENST00000378653	ENSG00000165164	CFAP47
chrX	36149192	C	T	ENST00000378653	ENSG00000165164	CFAP47
chrX	36149195	A	T	ENST00000378653	ENSG00000165164	CFAP47
chrX	36149222	A	T	ENST00000378653	ENSG00000165164	CFAP47
chrX	36149224	G	A	ENST00000378653	ENSG00000165164	CFAP47	FALSE	FALSE
chrX	36149224	G	C	ENST00000378653	ENSG00000165164	CFAP47	TRUE	FALSE
chrX	36149224	G	T	ENST00000378653	ENSG00000165164	CFAP47	TRUE	FALSE
chrX	36149225	T	A	ENST00000378653	ENSG00000165164	CFAP47	FALSE	FALSE
chrX	36149225	T	C	ENST00000378653	ENSG00000165164	CFAP47	FALSE	FALSE
chrX	36149225	T	G	ENST00000378653	ENSG00000165164	CFAP47	FALSE	FALSE
chrX	36159424	A	C	ENST00000378653	ENSG00000165164	CFAP47	TRUE	FALSE
chrX	36159424	A	G	ENST00000378653	ENSG00000165164	CFAP47	TRUE	FALSE
chrX	36159424	A	T	ENST00000378653	ENSG00000165164	CFAP47	TRUE	FALSE
chrX	36159425	G	A	ENST00000378653	ENSG00000165164	CFAP47	TRUE	FALSE
chrX	36159425	G	C	ENST00000378653	ENSG00000165164	CFAP47	TRUE	FALSE
chrX	36159425	G	T	ENST00000378653	ENSG00000165164	CFAP47	TRUE	FALSE
chrX	36159430	G	T	ENST00000378653	ENSG00000165164	CFAP47
chrX	36159448	A	T	ENST00000378653	ENSG00000165164	CFAP47
chrX	36159478	G	T	ENST00000378653	ENSG00000165164	CFAP47
chrX	36159485	C	A	ENST00000378653	ENSG00000165164	CFAP47
chrX	36159485	C	G	ENST00000378653	ENSG00000165164	CFAP47
chrX	36159494	T	A	ENST00000378653	ENSG00000165164	CFAP47
chrX	36159494	T	G	ENST00000378653	ENSG00000165164	CFAP47
chrX	36159500	C	A	ENST00000378653	ENSG00000165164	CFAP47
chrX	36159500	C	G	ENST00000378653	ENSG00000165164	CFAP47
chrX	36159502	A	T	ENST00000378653	ENSG00000165164	CFAP47
chrX	36159508	A	T	ENST00000378653	ENSG00000165164	CFAP47
chrX	36159520	A	T	ENST00000378653	ENSG00000165164	CFAP47
chrX	36159523	G	T	ENST00000378653	ENSG00000165164	CFAP47
chrX	36159547	A	T	ENST00000378653	ENSG00000165164	CFAP47
chrX	36159553	A	T	ENST00000378653	ENSG00000165164	CFAP47
chrX	36159568	A	T	ENST00000378653	ENSG00000165164	CFAP47
chrX	36159577	G	A	ENST00000378653	ENSG00000165164	CFAP47	TRUE	FALSE
chrX	36159577	G	C	ENST00000378653	ENSG00000165164	CFAP47	TRUE	TRUE
chrX	36159577	G	T	ENST00000378653	ENSG00000165164	CFAP47	TRUE	TRUE
chrX	36159578	T	A	ENST00000378653	ENSG00000165164	CFAP47	TRUE	FALSE
chrX	36159578	T	C	ENST00000378653	ENSG00000165164	CFAP47	TRUE	FALSE
chrX	36159578	T	G	ENST00000378653	ENSG00000165164	CFAP47	TRUE	FALSE
chrX	36160679	A	C	ENST00000378653	ENSG00000165164	CFAP47	TRUE	FALSE
chrX	36160679	A	G	ENST00000378653	ENSG00000165164	CFAP47	TRUE	FALSE
chrX	36160679	A	T	ENST00000378653	ENSG00000165164	CFAP47	TRUE	FALSE
chrX	36160680	G	A	ENST00000378653	ENSG00000165164	CFAP47	TRUE	FALSE
chrX	36160680	G	C	ENST00000378653	ENSG00000165164	CFAP47	TRUE	FALSE
chrX	36160680	G	T	ENST00000378653	ENSG00000165164	CFAP47	TRUE	FALSE
chrX	36160690	A	T	ENST00000378653	ENSG00000165164	CFAP47
chrX	36160695	C	A	ENST00000378653	ENSG00000165164	CFAP47
chrX	36160696	G	T	ENST00000378653	ENSG00000165164	CFAP47
chrX	36160707	T	A	ENST00000378653	ENSG00000165164	CFAP47
chrX	36160710	T	A	ENST00000378653	ENSG00000165164	CFAP47
chrX	36160710	T	G	ENST00000378653	ENSG00000165164	CFAP47
chrX	36160711	C	T	ENST00000378653	ENSG00000165164	CFAP47
chrX	36160717	C	T	ENST00000378653	ENSG00000165164	CFAP47
chrX	36160720	G	T	ENST00000378653	ENSG00000165164	CFAP47
chrX	36160738	A	T	ENST00000378653	ENSG00000165164	CFAP47
chrX	36160770	G	A	ENST00000378653	ENSG00000165164	CFAP47	TRUE	FALSE
chrX	36160770	G	C	ENST00000378653	ENSG00000165164	CFAP47	TRUE	FALSE
chrX	36160770	G	T	ENST00000378653	ENSG00000165164	CFAP47	TRUE	FALSE
chrX	36160771	T	A	ENST00000378653	ENSG00000165164	CFAP47	TRUE	FALSE
chrX	36160771	T	C	ENST00000378653	ENSG00000165164	CFAP47	FALSE	FALSE
chrX	36160771	T	G	ENST00000378653	ENSG00000165164	CFAP47	TRUE	FALSE
chrX	36179343	A	C	ENST00000378653	ENSG00000165164	CFAP47	TRUE	FALSE
chrX	36179343	A	G	ENST00000378653	ENSG00000165164	CFAP47	TRUE	FALSE
chrX	36179343	A	T	ENST00000378653	ENSG00000165164	CFAP47	TRUE	FALSE
chrX	36179344	G	A	ENST00000378653	ENSG00000165164	CFAP47	TRUE	FALSE
chrX	36179344	G	C	ENST00000378653	ENSG00000165164	CFAP47	TRUE	FALSE
chrX	36179344	G	T	ENST00000378653	ENSG00000165164	CFAP47	TRUE	FALSE
chrX	36179353	T	A	ENST00000378653	ENSG00000165164	CFAP47
chrX	36179358	G	T	ENST00000378653	ENSG00000165164	CFAP47
chrX	36179365	C	A	ENST00000378653	ENSG00000165164	CFAP47
chrX	36179365	C	G	ENST00000378653	ENSG00000165164	CFAP47
chrX	36179380	C	A	ENST00000378653	ENSG00000165164	CFAP47
chrX	36179388	A	T	ENST00000378653	ENSG00000165164	CFAP47
chrX	36179392	T	A	ENST00000378653	ENSG00000165164	CFAP47
chrX	36179392	T	G	ENST00000378653	ENSG00000165164	CFAP47
chrX	36179397	G	T	ENST00000378653	ENSG00000165164	CFAP47
chrX	36179406	C	T	ENST00000378653	ENSG00000165164	CFAP47
chrX	36179411	C	A	ENST00000378653	ENSG00000165164	CFAP47
chrX	36179411	C	G	ENST00000378653	ENSG00000165164	CFAP47
chrX	36179415	A	T	ENST00000378653	ENSG00000165164	CFAP47
chrX	36179423	G	A	ENST00000378653	ENSG00000165164	CFAP47	TRUE	FALSE
chrX	36179423	G	C	ENST00000378653	ENSG00000165164	CFAP47	TRUE	FALSE
chrX	36179423	G	T	ENST00000378653	ENSG00000165164	CFAP47	TRUE	FALSE
chrX	36179424	T	A	ENST00000378653	ENSG00000165164	CFAP47	TRUE	FALSE
chrX	36179424	T	C	ENST00000378653	ENSG00000165164	CFAP47	TRUE	FALSE
chrX	36179424	T	G	ENST00000378653	ENSG00000165164	CFAP47	TRUE	FALSE
chrX	36188618	A	C	ENST00000378653	ENSG00000165164	CFAP47	FALSE	FALSE
chrX	36188618	A	G	ENST00000378653	ENSG00000165164	CFAP47	FALSE	FALSE
chrX	36188618	A	T	ENST00000378653	ENSG00000165164	CFAP47	FALSE	FALSE
chrX	36188619	G	A	ENST00000378653	ENSG00000165164	CFAP47	FALSE	FALSE
chrX	36188619	G	C	ENST00000378653	ENSG00000165164	CFAP47	FALSE	FALSE
chrX	36188619	G	T	ENST00000378653	ENSG00000165164	CFAP47	FALSE	FALSE
chrX	36188654	C	T	ENST00000378653	ENSG00000165164	CFAP47
chrX	36188662	T	A	ENST00000378653	ENSG00000165164	CFAP47
chrX	36188682	T	A	ENST00000378653	ENSG00000165164	CFAP47
chrX	36188682	T	G	ENST00000378653	ENSG00000165164	CFAP47
chrX	36188691	G	A	ENST00000378653	ENSG00000165164	CFAP47	FALSE	FALSE
chrX	36188691	G	C	ENST00000378653	ENSG00000165164	CFAP47	FALSE	FALSE
chrX	36188691	G	T	ENST00000378653	ENSG00000165164	CFAP47	FALSE	FALSE
chrX	36188692	T	A	ENST00000378653	ENSG00000165164	CFAP47	FALSE	FALSE
chrX	36188692	T	C	ENST00000378653	ENSG00000165164	CFAP47	FALSE	FALSE
chrX	36188692	T	G	ENST00000378653	ENSG00000165164	CFAP47	FALSE	FALSE
chrX	36190049	A	C	ENST00000378653	ENSG00000165164	CFAP47	TRUE	FALSE
chrX	36190049	A	G	ENST00000378653	ENSG00000165164	CFAP47	TRUE	FALSE
chrX	36190049	A	T	ENST00000378653	ENSG00000165164	CFAP47	TRUE	FALSE
chrX	36190050	G	A	ENST00000378653	ENSG00000165164	CFAP47	TRUE	FALSE
chrX	36190050	G	C	ENST00000378653	ENSG00000165164	CFAP47	TRUE	FALSE
chrX	36190050	G	T	ENST00000378653	ENSG00000165164	CFAP47	TRUE	FALSE
chrX	36190051	C	A	ENST00000378653	ENSG00000165164	CFAP47
chrX	36190051	C	G	ENST00000378653	ENSG00000165164	CFAP47
chrX	36190056	A	T	ENST00000378653	ENSG00000165164	CFAP47
chrX	36190071	A	T	ENST00000378653	ENSG00000165164	CFAP47
chrX	36190074	G	T	ENST00000378653	ENSG00000165164	CFAP47
chrX	36190085	C	A	ENST00000378653	ENSG00000165164	CFAP47
chrX	36190107	G	T	ENST00000378653	ENSG00000165164	CFAP47
chrX	36190113	A	T	ENST00000378653	ENSG00000165164	CFAP47
chrX	36190116	G	T	ENST00000378653	ENSG00000165164	CFAP47
chrX	36190123	C	A	ENST00000378653	ENSG00000165164	CFAP47
chrX	36190123	C	G	ENST00000378653	ENSG00000165164	CFAP47
chrX	36190131	G	T	ENST00000378653	ENSG00000165164	CFAP47
chrX	36190169	C	A	ENST00000378653	ENSG00000165164	CFAP47
chrX	36190169	C	G	ENST00000378653	ENSG00000165164	CFAP47
chrX	36190172	T	A	ENST00000378653	ENSG00000165164	CFAP47
chrX	36190183	T	A	ENST00000378653	ENSG00000165164	CFAP47
chrX	36190191	A	T	ENST00000378653	ENSG00000165164	CFAP47
chrX	36190194	A	T	ENST00000378653	ENSG00000165164	CFAP47
chrX	36190197	G	A	ENST00000378653	ENSG00000165164	CFAP47	TRUE	FALSE
chrX	36190197	G	C	ENST00000378653	ENSG00000165164	CFAP47	TRUE	FALSE
chrX	36190197	G	T	ENST00000378653	ENSG00000165164	CFAP47	TRUE	FALSE
chrX	36190198	T	A	ENST00000378653	ENSG00000165164	CFAP47	TRUE	FALSE
chrX	36190198	T	C	ENST00000378653	ENSG00000165164	CFAP47	TRUE	FALSE
chrX	36190198	T	G	ENST00000378653	ENSG00000165164	CFAP47	TRUE	FALSE
chrX	36200377	A	C	ENST00000378653	ENSG00000165164	CFAP47	TRUE	FALSE
chrX	36200377	A	G	ENST00000378653	ENSG00000165164	CFAP47	TRUE	FALSE
chrX	36200377	A	T	ENST00000378653	ENSG00000165164	CFAP47	TRUE	FALSE
chrX	36200378	G	A	ENST00000378653	ENSG00000165164	CFAP47	TRUE	FALSE
chrX	36200378	G	C	ENST00000378653	ENSG00000165164	CFAP47	TRUE	FALSE
chrX	36200378	G	T	ENST00000378653	ENSG00000165164	CFAP47	TRUE	FALSE
chrX	36200382	G	T	ENST00000378653	ENSG00000165164	CFAP47
chrX	36200385	C	T	ENST00000378653	ENSG00000165164	CFAP47
chrX	36200389	T	A	ENST00000378653	ENSG00000165164	CFAP47
chrX	36200389	T	G	ENST00000378653	ENSG00000165164	CFAP47
chrX	36200396	T	A	ENST00000378653	ENSG00000165164	CFAP47
chrX	36200396	T	G	ENST00000378653	ENSG00000165164	CFAP47
chrX	36200403	G	T	ENST00000378653	ENSG00000165164	CFAP47
chrX	36200406	G	T	ENST00000378653	ENSG00000165164	CFAP47
chrX	36200409	A	T	ENST00000378653	ENSG00000165164	CFAP47
chrX	36200425	T	A	ENST00000378653	ENSG00000165164	CFAP47
chrX	36200438	C	A	ENST00000378653	ENSG00000165164	CFAP47
chrX	36200458	C	A	ENST00000378653	ENSG00000165164	CFAP47
chrX	36200458	C	G	ENST00000378653	ENSG00000165164	CFAP47
chrX	36200471	T	A	ENST00000378653	ENSG00000165164	CFAP47
chrX	36200471	T	G	ENST00000378653	ENSG00000165164	CFAP47
chrX	36200474	C	A	ENST00000378653	ENSG00000165164	CFAP47
chrX	36200474	C	G	ENST00000378653	ENSG00000165164	CFAP47
chrX	36200484	C	T	ENST00000378653	ENSG00000165164	CFAP47
chrX	36200487	G	T	ENST00000378653	ENSG00000165164	CFAP47
chrX	36200490	G	T	ENST00000378653	ENSG00000165164	CFAP47
chrX	36200494	G	A	ENST00000378653	ENSG00000165164	CFAP47	TRUE	FALSE
chrX	36200494	G	C	ENST00000378653	ENSG00000165164	CFAP47	TRUE	FALSE
chrX	36200494	G	T	ENST00000378653	ENSG00000165164	CFAP47	TRUE	FALSE
chrX	36200495	T	A	ENST00000378653	ENSG00000165164	CFAP47	TRUE	FALSE
chrX	36200495	T	C	ENST00000378653	ENSG00000165164	CFAP47	TRUE	FALSE
chrX	36200495	T	G	ENST00000378653	ENSG00000165164	CFAP47	TRUE	FALSE
chrX	36201272	A	C	ENST00000378653	ENSG00000165164	CFAP47	TRUE	FALSE
chrX	36201272	A	G	ENST00000378653	ENSG00000165164	CFAP47	TRUE	FALSE
chrX	36201272	A	T	ENST00000378653	ENSG00000165164	CFAP47	TRUE	FALSE
chrX	36201273	G	A	ENST00000378653	ENSG00000165164	CFAP47	TRUE	FALSE
chrX	36201273	G	C	ENST00000378653	ENSG00000165164	CFAP47	TRUE	FALSE
chrX	36201273	G	T	ENST00000378653	ENSG00000165164	CFAP47	TRUE	FALSE
chrX	36201282	A	T	ENST00000378653	ENSG00000165164	CFAP47
chrX	36201285	A	T	ENST00000378653	ENSG00000165164	CFAP47
chrX	36201290	C	A	ENST00000378653	ENSG00000165164	CFAP47
chrX	36201290	C	G	ENST00000378653	ENSG00000165164	CFAP47
chrX	36201302	T	A	ENST00000378653	ENSG00000165164	CFAP47
chrX	36201302	T	G	ENST00000378653	ENSG00000165164	CFAP47
chrX	36201304	T	A	ENST00000378653	ENSG00000165164	CFAP47
chrX	36201306	A	T	ENST00000378653	ENSG00000165164	CFAP47
chrX	36201311	C	A	ENST00000378653	ENSG00000165164	CFAP47
chrX	36201312	A	T	ENST00000378653	ENSG00000165164	CFAP47
chrX	36201320	T	A	ENST00000378653	ENSG00000165164	CFAP47
chrX	36201320	T	G	ENST00000378653	ENSG00000165164	CFAP47
chrX	36201321	C	T	ENST00000378653	ENSG00000165164	CFAP47
chrX	36201332	T	A	ENST00000378653	ENSG00000165164	CFAP47
chrX	36201332	T	G	ENST00000378653	ENSG00000165164	CFAP47
chrX	36201342	A	T	ENST00000378653	ENSG00000165164	CFAP47
chrX	36201346	T	A	ENST00000378653	ENSG00000165164	CFAP47
chrX	36201360	G	T	ENST00000378653	ENSG00000165164	CFAP47
chrX	36201366	A	T	ENST00000378653	ENSG00000165164	CFAP47
chrX	36201369	G	T	ENST00000378653	ENSG00000165164	CFAP47
chrX	36201372	A	T	ENST00000378653	ENSG00000165164	CFAP47
chrX	36201379	T	A	ENST00000378653	ENSG00000165164	CFAP47
chrX	36201393	C	T	ENST00000378653	ENSG00000165164	CFAP47
chrX	36201396	C	T	ENST00000378653	ENSG00000165164	CFAP47
chrX	36201399	C	T	ENST00000378653	ENSG00000165164	CFAP47
chrX	36201406	C	A	ENST00000378653	ENSG00000165164	CFAP47
chrX	36201414	G	T	ENST00000378653	ENSG00000165164	CFAP47
chrX	36201419	T	A	ENST00000378653	ENSG00000165164	CFAP47
chrX	36201419	T	G	ENST00000378653	ENSG00000165164	CFAP47
chrX	36201420	G	T	ENST00000378653	ENSG00000165164	CFAP47
chrX	36201423	C	T	ENST00000378653	ENSG00000165164	CFAP47
chrX	36201430	T	A	ENST00000378653	ENSG00000165164	CFAP47
chrX	36201447	G	T	ENST00000378653	ENSG00000165164	CFAP47
chrX	36201483	G	T	ENST00000378653	ENSG00000165164	CFAP47
chrX	36201492	A	T	ENST00000378653	ENSG00000165164	CFAP47
chrX	36201498	G	T	ENST00000378653	ENSG00000165164	CFAP47
chrX	36201501	G	A	ENST00000378653	ENSG00000165164	CFAP47	TRUE	FALSE
chrX	36201501	G	C	ENST00000378653	ENSG00000165164	CFAP47	TRUE	FALSE
chrX	36201501	G	T	ENST00000378653	ENSG00000165164	CFAP47	TRUE	FALSE
chrX	36201502	T	A	ENST00000378653	ENSG00000165164	CFAP47	TRUE	FALSE
chrX	36201502	T	C	ENST00000378653	ENSG00000165164	CFAP47	TRUE	FALSE
chrX	36201502	T	G	ENST00000378653	ENSG00000165164	CFAP47	TRUE	FALSE
chrX	36204955	A	C	ENST00000378653	ENSG00000165164	CFAP47	TRUE	FALSE
chrX	36204955	A	G	ENST00000378653	ENSG00000165164	CFAP47	TRUE	FALSE
chrX	36204955	A	T	ENST00000378653	ENSG00000165164	CFAP47	TRUE	FALSE
chrX	36204956	G	A	ENST00000378653	ENSG00000165164	CFAP47	TRUE	FALSE
chrX	36204956	G	C	ENST00000378653	ENSG00000165164	CFAP47	TRUE	FALSE
chrX	36204956	G	T	ENST00000378653	ENSG00000165164	CFAP47	TRUE	FALSE
chrX	36204979	C	A	ENST00000378653	ENSG00000165164	CFAP47
chrX	36204979	C	G	ENST00000378653	ENSG00000165164	CFAP47
chrX	36204981	A	T	ENST00000378653	ENSG00000165164	CFAP47
chrX	36204985	T	A	ENST00000378653	ENSG00000165164	CFAP47
chrX	36204990	A	T	ENST00000378653	ENSG00000165164	CFAP47
chrX	36204996	A	T	ENST00000378653	ENSG00000165164	CFAP47
chrX	36205006	C	A	ENST00000378653	ENSG00000165164	CFAP47
chrX	36205006	C	G	ENST00000378653	ENSG00000165164	CFAP47
chrX	36205010	C	A	ENST00000378653	ENSG00000165164	CFAP47
chrX	36205010	C	G	ENST00000378653	ENSG00000165164	CFAP47
chrX	36205017	G	T	ENST00000378653	ENSG00000165164	CFAP47
chrX	36205032	A	T	ENST00000378653	ENSG00000165164	CFAP47
chrX	36205037	T	A	ENST00000378653	ENSG00000165164	CFAP47
chrX	36205037	T	G	ENST00000378653	ENSG00000165164	CFAP47
chrX	36205043	T	A	ENST00000378653	ENSG00000165164	CFAP47
chrX	36205043	T	G	ENST00000378653	ENSG00000165164	CFAP47
chrX	36205050	G	T	ENST00000378653	ENSG00000165164	CFAP47
chrX	36205053	A	T	ENST00000378653	ENSG00000165164	CFAP47
chrX	36205069	G	A	ENST00000378653	ENSG00000165164	CFAP47
chrX	36205070	G	A	ENST00000378653	ENSG00000165164	CFAP47
chrX	36205077	G	T	ENST00000378653	ENSG00000165164	CFAP47
chrX	36205083	C	T	ENST00000378653	ENSG00000165164	CFAP47
chrX	36205092	A	T	ENST00000378653	ENSG00000165164	CFAP47
chrX	36205099	C	A	ENST00000378653	ENSG00000165164	CFAP47
chrX	36205099	C	G	ENST00000378653	ENSG00000165164	CFAP47
chrX	36205101	A	T	ENST00000378653	ENSG00000165164	CFAP47
chrX	36205107	A	T	ENST00000378653	ENSG00000165164	CFAP47
chrX	36205111	G	A	ENST00000378653	ENSG00000165164	CFAP47	TRUE	FALSE
chrX	36205111	G	C	ENST00000378653	ENSG00000165164	CFAP47	TRUE	FALSE
chrX	36205111	G	T	ENST00000378653	ENSG00000165164	CFAP47	TRUE	FALSE
chrX	36205112	T	A	ENST00000378653	ENSG00000165164	CFAP47	TRUE	FALSE
chrX	36205112	T	C	ENST00000378653	ENSG00000165164	CFAP47	TRUE	FALSE
chrX	36205112	T	G	ENST00000378653	ENSG00000165164	CFAP47	TRUE	FALSE
chrX	36228626	A	C	ENST00000378653	ENSG00000165164	CFAP47	FALSE	FALSE
chrX	36228626	A	G	ENST00000378653	ENSG00000165164	CFAP47	FALSE	FALSE
chrX	36228626	A	T	ENST00000378653	ENSG00000165164	CFAP47	FALSE	FALSE
chrX	36228627	G	A	ENST00000378653	ENSG00000165164	CFAP47	FALSE	FALSE
chrX	36228627	G	C	ENST00000378653	ENSG00000165164	CFAP47	FALSE	FALSE
chrX	36228627	G	T	ENST00000378653	ENSG00000165164	CFAP47	TRUE	FALSE
chrX	36228631	C	A	ENST00000378653	ENSG00000165164	CFAP47
chrX	36228631	C	G	ENST00000378653	ENSG00000165164	CFAP47
chrX	36228636	G	T	ENST00000378653	ENSG00000165164	CFAP47
chrX	36228655	T	A	ENST00000378653	ENSG00000165164	CFAP47
chrX	36228657	C	T	ENST00000378653	ENSG00000165164	CFAP47
chrX	36228672	C	T	ENST00000378653	ENSG00000165164	CFAP47
chrX	36228678	G	T	ENST00000378653	ENSG00000165164	CFAP47
chrX	36228686	C	A	ENST00000378653	ENSG00000165164	CFAP47
chrX	36228686	C	G	ENST00000378653	ENSG00000165164	CFAP47
chrX	36228692	T	A	ENST00000378653	ENSG00000165164	CFAP47
chrX	36228693	A	T	ENST00000378653	ENSG00000165164	CFAP47
chrX	36228700	T	A	ENST00000378653	ENSG00000165164	CFAP47
chrX	36228700	T	G	ENST00000378653	ENSG00000165164	CFAP47
chrX	36228703	T	A	ENST00000378653	ENSG00000165164	CFAP47
chrX	36228705	A	T	ENST00000378653	ENSG00000165164	CFAP47
chrX	36228709	C	A	ENST00000378653	ENSG00000165164	CFAP47
chrX	36228709	C	G	ENST00000378653	ENSG00000165164	CFAP47
chrX	36228716	T	A	ENST00000378653	ENSG00000165164	CFAP47
chrX	36228716	T	G	ENST00000378653	ENSG00000165164	CFAP47
chrX	36228731	T	A	ENST00000378653	ENSG00000165164	CFAP47
chrX	36228731	T	G	ENST00000378653	ENSG00000165164	CFAP47
chrX	36228734	T	A	ENST00000378653	ENSG00000165164	CFAP47
chrX	36228734	T	G	ENST00000378653	ENSG00000165164	CFAP47
chrX	36228738	G	T	ENST00000378653	ENSG00000165164	CFAP47
chrX	36228753	G	T	ENST00000378653	ENSG00000165164	CFAP47
chrX	36228756	G	T	ENST00000378653	ENSG00000165164	CFAP47
chrX	36228759	C	T	ENST00000378653	ENSG00000165164	CFAP47
chrX	36228765	G	T	ENST00000378653	ENSG00000165164	CFAP47
chrX	36228771	A	T	ENST00000378653	ENSG00000165164	CFAP47
chrX	36228777	G	T	ENST00000378653	ENSG00000165164	CFAP47
chrX	36228783	G	T	ENST00000378653	ENSG00000165164	CFAP47
chrX	36228798	G	T	ENST00000378653	ENSG00000165164	CFAP47
chrX	36228810	C	T	ENST00000378653	ENSG00000165164	CFAP47
chrX	36228825	G	A	ENST00000378653	ENSG00000165164	CFAP47	FALSE	FALSE
chrX	36228825	G	C	ENST00000378653	ENSG00000165164	CFAP47	FALSE	FALSE
chrX	36228825	G	T	ENST00000378653	ENSG00000165164	CFAP47	FALSE	FALSE
chrX	36228826	T	A	ENST00000378653	ENSG00000165164	CFAP47	FALSE	FALSE
chrX	36228826	T	C	ENST00000378653	ENSG00000165164	CFAP47	FALSE	FALSE
chrX	36228826	T	G	ENST00000378653	ENSG00000165164	CFAP47	FALSE	FALSE
chrX	36235932	A	C	ENST00000378653	ENSG00000165164	CFAP47	TRUE	FALSE
chrX	36235932	A	G	ENST00000378653	ENSG00000165164	CFAP47	TRUE	FALSE
chrX	36235932	A	T	ENST00000378653	ENSG00000165164	CFAP47	TRUE	FALSE
chrX	36235933	G	A	ENST00000378653	ENSG00000165164	CFAP47	TRUE	FALSE
chrX	36235933	G	C	ENST00000378653	ENSG00000165164	CFAP47	TRUE	FALSE
chrX	36235933	G	T	ENST00000378653	ENSG00000165164	CFAP47	TRUE	FALSE
chrX	36235934	A	T	ENST00000378653	ENSG00000165164	CFAP47
chrX	36235940	C	T	ENST00000378653	ENSG00000165164	CFAP47
chrX	36235952	A	T	ENST00000378653	ENSG00000165164	CFAP47
chrX	36235956	G	A	ENST00000378653	ENSG00000165164	CFAP47
chrX	36235957	G	A	ENST00000378653	ENSG00000165164	CFAP47
chrX	36235964	C	T	ENST00000378653	ENSG00000165164	CFAP47
chrX	36235976	G	T	ENST00000378653	ENSG00000165164	CFAP47
chrX	36235979	G	T	ENST00000378653	ENSG00000165164	CFAP47
chrX	36235982	G	T	ENST00000378653	ENSG00000165164	CFAP47
chrX	36235986	G	A	ENST00000378653	ENSG00000165164	CFAP47
chrX	36235987	G	A	ENST00000378653	ENSG00000165164	CFAP47
chrX	36235993	T	A	ENST00000378653	ENSG00000165164	CFAP47
chrX	36235993	T	G	ENST00000378653	ENSG00000165164	CFAP47
chrX	36235994	G	T	ENST00000378653	ENSG00000165164	CFAP47
chrX	36236007	T	A	ENST00000378653	ENSG00000165164	CFAP47
chrX	36236007	T	G	ENST00000378653	ENSG00000165164	CFAP47
chrX	36236015	G	T	ENST00000378653	ENSG00000165164	CFAP47
chrX	36236024	G	T	ENST00000378653	ENSG00000165164	CFAP47
chrX	36236033	G	T	ENST00000378653	ENSG00000165164	CFAP47
chrX	36236038	T	A	ENST00000378653	ENSG00000165164	CFAP47
chrX	36236038	T	G	ENST00000378653	ENSG00000165164	CFAP47
chrX	36236051	A	T	ENST00000378653	ENSG00000165164	CFAP47
chrX	36236063	G	T	ENST00000378653	ENSG00000165164	CFAP47
chrX	36236068	T	A	ENST00000378653	ENSG00000165164	CFAP47
chrX	36236078	G	A	ENST00000378653	ENSG00000165164	CFAP47	TRUE	FALSE
chrX	36236078	G	C	ENST00000378653	ENSG00000165164	CFAP47	TRUE	FALSE
chrX	36236078	G	T	ENST00000378653	ENSG00000165164	CFAP47	TRUE	FALSE
chrX	36236079	T	A	ENST00000378653	ENSG00000165164	CFAP47	TRUE	FALSE
chrX	36236079	T	C	ENST00000378653	ENSG00000165164	CFAP47	TRUE	FALSE
chrX	36236079	T	G	ENST00000378653	ENSG00000165164	CFAP47	TRUE	FALSE
chrX	36236684	A	C	ENST00000378653	ENSG00000165164	CFAP47	TRUE	FALSE
chrX	36236684	A	G	ENST00000378653	ENSG00000165164	CFAP47	TRUE	FALSE
chrX	36236684	A	T	ENST00000378653	ENSG00000165164	CFAP47	TRUE	FALSE
chrX	36236685	G	A	ENST00000378653	ENSG00000165164	CFAP47	TRUE	FALSE
chrX	36236685	G	C	ENST00000378653	ENSG00000165164	CFAP47	TRUE	FALSE
chrX	36236685	G	T	ENST00000378653	ENSG00000165164	CFAP47	TRUE	FALSE
chrX	36236689	A	T	ENST00000378653	ENSG00000165164	CFAP47
chrX	36236701	C	T	ENST00000378653	ENSG00000165164	CFAP47
chrX	36236707	G	T	ENST00000378653	ENSG00000165164	CFAP47
chrX	36236722	G	T	ENST00000378653	ENSG00000165164	CFAP47
chrX	36236740	A	T	ENST00000378653	ENSG00000165164	CFAP47
chrX	36236752	A	T	ENST00000378653	ENSG00000165164	CFAP47
chrX	36236755	A	T	ENST00000378653	ENSG00000165164	CFAP47
chrX	36236762	C	A	ENST00000378653	ENSG00000165164	CFAP47
chrX	36236768	T	A	ENST00000378653	ENSG00000165164	CFAP47
chrX	36236770	G	T	ENST00000378653	ENSG00000165164	CFAP47
chrX	36236785	G	T	ENST00000378653	ENSG00000165164	CFAP47
chrX	36236790	T	A	ENST00000378653	ENSG00000165164	CFAP47
chrX	36236791	C	T	ENST00000378653	ENSG00000165164	CFAP47
chrX	36236809	C	T	ENST00000378653	ENSG00000165164	CFAP47
chrX	36236812	A	T	ENST00000378653	ENSG00000165164	CFAP47
chrX	36236825	T	A	ENST00000378653	ENSG00000165164	CFAP47
chrX	36236857	A	T	ENST00000378653	ENSG00000165164	CFAP47
chrX	36236860	G	A	ENST00000378653	ENSG00000165164	CFAP47	TRUE	FALSE
chrX	36236860	G	C	ENST00000378653	ENSG00000165164	CFAP47	TRUE	FALSE
chrX	36236860	G	T	ENST00000378653	ENSG00000165164	CFAP47	TRUE	FALSE
chrX	36236861	T	A	ENST00000378653	ENSG00000165164	CFAP47	TRUE	FALSE
chrX	36236861	T	C	ENST00000378653	ENSG00000165164	CFAP47	TRUE	FALSE
chrX	36236861	T	G	ENST00000378653	ENSG00000165164	CFAP47	TRUE	FALSE
chrX	36251331	A	C	ENST00000378653	ENSG00000165164	CFAP47	TRUE	FALSE
chrX	36251331	A	G	ENST00000378653	ENSG00000165164	CFAP47	TRUE	FALSE
chrX	36251331	A	T	ENST00000378653	ENSG00000165164	CFAP47	TRUE	FALSE
chrX	36251332	G	A	ENST00000378653	ENSG00000165164	CFAP47	TRUE	FALSE
chrX	36251332	G	C	ENST00000378653	ENSG00000165164	CFAP47	TRUE	FALSE
chrX	36251332	G	T	ENST00000378653	ENSG00000165164	CFAP47	TRUE	FALSE
chrX	36251358	G	A	ENST00000378653	ENSG00000165164	CFAP47
chrX	36251359	G	A	ENST00000378653	ENSG00000165164	CFAP47
chrX	36251360	G	T	ENST00000378653	ENSG00000165164	CFAP47
chrX	36251369	C	T	ENST00000378653	ENSG00000165164	CFAP47
chrX	36251383	C	A	ENST00000378653	ENSG00000165164	CFAP47
chrX	36251383	C	G	ENST00000378653	ENSG00000165164	CFAP47
chrX	36251389	T	A	ENST00000378653	ENSG00000165164	CFAP47
chrX	36251389	T	G	ENST00000378653	ENSG00000165164	CFAP47
chrX	36251390	A	T	ENST00000378653	ENSG00000165164	CFAP47
chrX	36251393	G	T	ENST00000378653	ENSG00000165164	CFAP47
chrX	36251404	C	A	ENST00000378653	ENSG00000165164	CFAP47
chrX	36251404	C	G	ENST00000378653	ENSG00000165164	CFAP47
chrX	36251424	G	A	ENST00000378653	ENSG00000165164	CFAP47
chrX	36251425	G	A	ENST00000378653	ENSG00000165164	CFAP47
chrX	36251426	A	T	ENST00000378653	ENSG00000165164	CFAP47
chrX	36251439	T	A	ENST00000378653	ENSG00000165164	CFAP47
chrX	36251441	A	T	ENST00000378653	ENSG00000165164	CFAP47
chrX	36251445	G	A	ENST00000378653	ENSG00000165164	CFAP47	TRUE	FALSE
chrX	36251445	G	C	ENST00000378653	ENSG00000165164	CFAP47	TRUE	FALSE
chrX	36251445	G	T	ENST00000378653	ENSG00000165164	CFAP47	TRUE	FALSE
chrX	36251446	T	A	ENST00000378653	ENSG00000165164	CFAP47	TRUE	FALSE
chrX	36251446	T	C	ENST00000378653	ENSG00000165164	CFAP47	TRUE	FALSE
chrX	36251446	T	G	ENST00000378653	ENSG00000165164	CFAP47	TRUE	FALSE
chrX	36280485	A	C	ENST00000378653	ENSG00000165164	CFAP47	TRUE	FALSE
chrX	36280485	A	G	ENST00000378653	ENSG00000165164	CFAP47	TRUE	FALSE
chrX	36280485	A	T	ENST00000378653	ENSG00000165164	CFAP47	TRUE	FALSE
chrX	36280486	G	A	ENST00000378653	ENSG00000165164	CFAP47	TRUE	FALSE
chrX	36280486	G	C	ENST00000378653	ENSG00000165164	CFAP47	TRUE	FALSE
chrX	36280486	G	T	ENST00000378653	ENSG00000165164	CFAP47	TRUE	FALSE
chrX	36280510	A	T	ENST00000378653	ENSG00000165164	CFAP47
chrX	36280513	A	T	ENST00000378653	ENSG00000165164	CFAP47
chrX	36280518	T	A	ENST00000378653	ENSG00000165164	CFAP47
chrX	36280525	A	T	ENST00000378653	ENSG00000165164	CFAP47
chrX	36280531	A	T	ENST00000378653	ENSG00000165164	CFAP47
chrX	36280545	T	A	ENST00000378653	ENSG00000165164	CFAP47
chrX	36280545	T	G	ENST00000378653	ENSG00000165164	CFAP47
chrX	36280546	G	T	ENST00000378653	ENSG00000165164	CFAP47
chrX	36280549	G	T	ENST00000378653	ENSG00000165164	CFAP47
chrX	36280561	C	T	ENST00000378653	ENSG00000165164	CFAP47
chrX	36280567	C	T	ENST00000378653	ENSG00000165164	CFAP47
chrX	36280581	T	A	ENST00000378653	ENSG00000165164	CFAP47
chrX	36280589	C	A	ENST00000378653	ENSG00000165164	CFAP47
chrX	36280589	C	G	ENST00000378653	ENSG00000165164	CFAP47
chrX	36280597	G	T	ENST00000378653	ENSG00000165164	CFAP47
chrX	36280600	C	T	ENST00000378653	ENSG00000165164	CFAP47
chrX	36280613	T	A	ENST00000378653	ENSG00000165164	CFAP47
chrX	36280631	G	A	ENST00000378653	ENSG00000165164	CFAP47	TRUE	FALSE
chrX	36280631	G	C	ENST00000378653	ENSG00000165164	CFAP47	TRUE	FALSE
chrX	36280631	G	T	ENST00000378653	ENSG00000165164	CFAP47	TRUE	FALSE
chrX	36280632	T	A	ENST00000378653	ENSG00000165164	CFAP47	TRUE	FALSE
chrX	36280632	T	C	ENST00000378653	ENSG00000165164	CFAP47	TRUE	FALSE
chrX	36280632	T	G	ENST00000378653	ENSG00000165164	CFAP47	TRUE	FALSE
chrX	36285627	A	C	ENST00000378653	ENSG00000165164	CFAP47	TRUE	FALSE
chrX	36285627	A	G	ENST00000378653	ENSG00000165164	CFAP47	TRUE	FALSE
chrX	36285627	A	T	ENST00000378653	ENSG00000165164	CFAP47	TRUE	FALSE
chrX	36285628	G	A	ENST00000378653	ENSG00000165164	CFAP47	TRUE	FALSE
chrX	36285628	G	C	ENST00000378653	ENSG00000165164	CFAP47	TRUE	FALSE
chrX	36285628	G	T	ENST00000378653	ENSG00000165164	CFAP47	TRUE	FALSE
chrX	36285630	T	A	ENST00000378653	ENSG00000165164	CFAP47
chrX	36285630	T	G	ENST00000378653	ENSG00000165164	CFAP47
chrX	36285647	T	A	ENST00000378653	ENSG00000165164	CFAP47
chrX	36285647	T	G	ENST00000378653	ENSG00000165164	CFAP47
chrX	36285649	A	T	ENST00000378653	ENSG00000165164	CFAP47
chrX	36285656	G	A	ENST00000378653	ENSG00000165164	CFAP47
chrX	36285657	G	A	ENST00000378653	ENSG00000165164	CFAP47
chrX	36285660	T	A	ENST00000378653	ENSG00000165164	CFAP47
chrX	36285660	T	G	ENST00000378653	ENSG00000165164	CFAP47
chrX	36285667	G	T	ENST00000378653	ENSG00000165164	CFAP47
chrX	36285685	G	T	ENST00000378653	ENSG00000165164	CFAP47
chrX	36285697	G	T	ENST00000378653	ENSG00000165164	CFAP47
chrX	36285706	G	T	ENST00000378653	ENSG00000165164	CFAP47
chrX	36285717	T	A	ENST00000378653	ENSG00000165164	CFAP47
chrX	36285727	G	A	ENST00000378653	ENSG00000165164	CFAP47	TRUE	FALSE
chrX	36285727	G	C	ENST00000378653	ENSG00000165164	CFAP47	TRUE	FALSE
chrX	36285727	G	T	ENST00000378653	ENSG00000165164	CFAP47	TRUE	FALSE
chrX	36285728	T	A	ENST00000378653	ENSG00000165164	CFAP47	TRUE	FALSE
chrX	36285728	T	C	ENST00000378653	ENSG00000165164	CFAP47	FALSE	FALSE
chrX	36285728	T	G	ENST00000378653	ENSG00000165164	CFAP47	TRUE	FALSE
chrX	36298975	A	C	ENST00000378653	ENSG00000165164	CFAP47	TRUE	FALSE
chrX	36298975	A	G	ENST00000378653	ENSG00000165164	CFAP47	TRUE	FALSE
chrX	36298975	A	T	ENST00000378653	ENSG00000165164	CFAP47	TRUE	FALSE
chrX	36298976	G	A	ENST00000378653	ENSG00000165164	CFAP47	TRUE	FALSE
chrX	36298976	G	C	ENST00000378653	ENSG00000165164	CFAP47	TRUE	FALSE
chrX	36298976	G	T	ENST00000378653	ENSG00000165164	CFAP47	TRUE	FALSE
chrX	36298988	C	A	ENST00000378653	ENSG00000165164	CFAP47
chrX	36298992	G	T	ENST00000378653	ENSG00000165164	CFAP47
chrX	36299013	A	T	ENST00000378653	ENSG00000165164	CFAP47
chrX	36299019	A	T	ENST00000378653	ENSG00000165164	CFAP47
chrX	36299032	T	A	ENST00000378653	ENSG00000165164	CFAP47
chrX	36299032	T	G	ENST00000378653	ENSG00000165164	CFAP47
chrX	36299034	G	T	ENST00000378653	ENSG00000165164	CFAP47
chrX	36299040	C	T	ENST00000378653	ENSG00000165164	CFAP47
chrX	36299044	T	A	ENST00000378653	ENSG00000165164	CFAP47
chrX	36299044	T	G	ENST00000378653	ENSG00000165164	CFAP47
chrX	36299073	G	T	ENST00000378653	ENSG00000165164	CFAP47
chrX	36299094	C	T	ENST00000378653	ENSG00000165164	CFAP47
chrX	36299099	C	A	ENST00000378653	ENSG00000165164	CFAP47
chrX	36299103	A	T	ENST00000378653	ENSG00000165164	CFAP47
chrX	36299108	T	A	ENST00000378653	ENSG00000165164	CFAP47
chrX	36299108	T	G	ENST00000378653	ENSG00000165164	CFAP47
chrX	36299116	G	A	ENST00000378653	ENSG00000165164	CFAP47
chrX	36299117	G	A	ENST00000378653	ENSG00000165164	CFAP47
chrX	36299120	T	A	ENST00000378653	ENSG00000165164	CFAP47
chrX	36299120	T	G	ENST00000378653	ENSG00000165164	CFAP47
chrX	36299141	C	A	ENST00000378653	ENSG00000165164	CFAP47
chrX	36299141	C	G	ENST00000378653	ENSG00000165164	CFAP47
chrX	36299148	G	T	ENST00000378653	ENSG00000165164	CFAP47
chrX	36299153	G	A	ENST00000378653	ENSG00000165164	CFAP47	TRUE	FALSE
chrX	36299153	G	C	ENST00000378653	ENSG00000165164	CFAP47	TRUE	FALSE
chrX	36299153	G	T	ENST00000378653	ENSG00000165164	CFAP47	TRUE	FALSE
chrX	36299154	T	A	ENST00000378653	ENSG00000165164	CFAP47	TRUE	FALSE
chrX	36299154	T	C	ENST00000378653	ENSG00000165164	CFAP47	TRUE	FALSE
chrX	36299154	T	G	ENST00000378653	ENSG00000165164	CFAP47	TRUE	FALSE
chrX	36301070	A	C	ENST00000378653	ENSG00000165164	CFAP47	TRUE	FALSE
chrX	36301070	A	G	ENST00000378653	ENSG00000165164	CFAP47	TRUE	FALSE
chrX	36301070	A	T	ENST00000378653	ENSG00000165164	CFAP47	TRUE	FALSE
chrX	36301071	G	A	ENST00000378653	ENSG00000165164	CFAP47	TRUE	FALSE
chrX	36301071	G	C	ENST00000378653	ENSG00000165164	CFAP47	TRUE	FALSE
chrX	36301071	G	T	ENST00000378653	ENSG00000165164	CFAP47	TRUE	FALSE
chrX	36301082	C	T	ENST00000378653	ENSG00000165164	CFAP47
chrX	36301088	G	T	ENST00000378653	ENSG00000165164	CFAP47
chrX	36301097	G	T	ENST00000378653	ENSG00000165164	CFAP47
chrX	36301100	G	T	ENST00000378653	ENSG00000165164	CFAP47
chrX	36301107	G	A	ENST00000378653	ENSG00000165164	CFAP47
chrX	36301108	G	A	ENST00000378653	ENSG00000165164	CFAP47
chrX	36301111	T	A	ENST00000378653	ENSG00000165164	CFAP47
chrX	36301111	T	G	ENST00000378653	ENSG00000165164	CFAP47
chrX	36301113	T	A	ENST00000378653	ENSG00000165164	CFAP47
chrX	36301113	T	G	ENST00000378653	ENSG00000165164	CFAP47
chrX	36301118	A	T	ENST00000378653	ENSG00000165164	CFAP47
chrX	36301122	T	A	ENST00000378653	ENSG00000165164	CFAP47
chrX	36301122	T	G	ENST00000378653	ENSG00000165164	CFAP47
chrX	36301130	G	T	ENST00000378653	ENSG00000165164	CFAP47
chrX	36301134	T	A	ENST00000378653	ENSG00000165164	CFAP47
chrX	36301134	T	G	ENST00000378653	ENSG00000165164	CFAP47
chrX	36301139	A	T	ENST00000378653	ENSG00000165164	CFAP47
chrX	36301157	G	T	ENST00000378653	ENSG00000165164	CFAP47
chrX	36301163	C	T	ENST00000378653	ENSG00000165164	CFAP47
chrX	36301168	C	A	ENST00000378653	ENSG00000165164	CFAP47
chrX	36301178	A	T	ENST00000378653	ENSG00000165164	CFAP47
chrX	36301180	G	A	ENST00000378653	ENSG00000165164	CFAP47	TRUE	FALSE
chrX	36301180	G	C	ENST00000378653	ENSG00000165164	CFAP47	TRUE	FALSE
chrX	36301180	G	T	ENST00000378653	ENSG00000165164	CFAP47	TRUE	FALSE
chrX	36301181	T	A	ENST00000378653	ENSG00000165164	CFAP47	TRUE	FALSE
chrX	36301181	T	C	ENST00000378653	ENSG00000165164	CFAP47	TRUE	FALSE
chrX	36301181	T	G	ENST00000378653	ENSG00000165164	CFAP47	TRUE	FALSE
chrX	36303847	A	C	ENST00000378653	ENSG00000165164	CFAP47	TRUE	FALSE
chrX	36303847	A	G	ENST00000378653	ENSG00000165164	CFAP47	TRUE	FALSE
chrX	36303847	A	T	ENST00000378653	ENSG00000165164	CFAP47	TRUE	FALSE
chrX	36303848	G	A	ENST00000378653	ENSG00000165164	CFAP47	TRUE	FALSE
chrX	36303848	G	C	ENST00000378653	ENSG00000165164	CFAP47	TRUE	FALSE
chrX	36303848	G	T	ENST00000378653	ENSG00000165164	CFAP47	TRUE	FALSE
chrX	36303859	C	T	ENST00000378653	ENSG00000165164	CFAP47
chrX	36303872	T	A	ENST00000378653	ENSG00000165164	CFAP47
chrX	36303872	T	G	ENST00000378653	ENSG00000165164	CFAP47
chrX	36303882	T	A	ENST00000378653	ENSG00000165164	CFAP47
chrX	36303889	G	T	ENST00000378653	ENSG00000165164	CFAP47
chrX	36303896	T	A	ENST00000378653	ENSG00000165164	CFAP47
chrX	36303896	T	G	ENST00000378653	ENSG00000165164	CFAP47
chrX	36303898	A	T	ENST00000378653	ENSG00000165164	CFAP47
chrX	36303902	T	A	ENST00000378653	ENSG00000165164	CFAP47
chrX	36303904	C	T	ENST00000378653	ENSG00000165164	CFAP47
chrX	36303925	G	T	ENST00000378653	ENSG00000165164	CFAP47
chrX	36303949	A	T	ENST00000378653	ENSG00000165164	CFAP47
chrX	36303952	A	T	ENST00000378653	ENSG00000165164	CFAP47
chrX	36303956	C	A	ENST00000378653	ENSG00000165164	CFAP47
chrX	36303956	C	G	ENST00000378653	ENSG00000165164	CFAP47
chrX	36303958	C	T	ENST00000378653	ENSG00000165164	CFAP47
chrX	36303961	G	A	ENST00000378653	ENSG00000165164	CFAP47	TRUE	FALSE
chrX	36303961	G	C	ENST00000378653	ENSG00000165164	CFAP47	TRUE	FALSE
chrX	36303961	G	T	ENST00000378653	ENSG00000165164	CFAP47	TRUE	FALSE
chrX	36303962	T	A	ENST00000378653	ENSG00000165164	CFAP47	TRUE	FALSE
chrX	36303962	T	C	ENST00000378653	ENSG00000165164	CFAP47	TRUE	FALSE
chrX	36303962	T	G	ENST00000378653	ENSG00000165164	CFAP47	TRUE	FALSE
chrX	36306770	A	C	ENST00000378653	ENSG00000165164	CFAP47	TRUE	FALSE
chrX	36306770	A	G	ENST00000378653	ENSG00000165164	CFAP47	TRUE	FALSE
chrX	36306770	A	T	ENST00000378653	ENSG00000165164	CFAP47	TRUE	FALSE
chrX	36306771	G	A	ENST00000378653	ENSG00000165164	CFAP47	TRUE	FALSE
chrX	36306771	G	C	ENST00000378653	ENSG00000165164	CFAP47	TRUE	FALSE
chrX	36306771	G	T	ENST00000378653	ENSG00000165164	CFAP47	TRUE	FALSE
chrX	36306799	G	T	ENST00000378653	ENSG00000165164	CFAP47
chrX	36306803	T	A	ENST00000378653	ENSG00000165164	CFAP47
chrX	36306803	T	G	ENST00000378653	ENSG00000165164	CFAP47
chrX	36306819	T	A	ENST00000378653	ENSG00000165164	CFAP47
chrX	36306819	T	G	ENST00000378653	ENSG00000165164	CFAP47
chrX	36306832	G	T	ENST00000378653	ENSG00000165164	CFAP47
chrX	36306835	A	T	ENST00000378653	ENSG00000165164	CFAP47
chrX	36306847	C	T	ENST00000378653	ENSG00000165164	CFAP47
chrX	36306855	C	A	ENST00000378653	ENSG00000165164	CFAP47
chrX	36306867	C	A	ENST00000378653	ENSG00000165164	CFAP47
chrX	36306867	C	G	ENST00000378653	ENSG00000165164	CFAP47
chrX	36306870	T	A	ENST00000378653	ENSG00000165164	CFAP47
chrX	36306874	C	T	ENST00000378653	ENSG00000165164	CFAP47
chrX	36306877	G	A	ENST00000378653	ENSG00000165164	CFAP47	TRUE	FALSE
chrX	36306877	G	C	ENST00000378653	ENSG00000165164	CFAP47	TRUE	FALSE
chrX	36306877	G	T	ENST00000378653	ENSG00000165164	CFAP47	TRUE	FALSE
chrX	36306878	T	A	ENST00000378653	ENSG00000165164	CFAP47	TRUE	FALSE
chrX	36306878	T	C	ENST00000378653	ENSG00000165164	CFAP47	TRUE	FALSE
chrX	36306878	T	G	ENST00000378653	ENSG00000165164	CFAP47	TRUE	FALSE
chrX	36310831	A	C	ENST00000378653	ENSG00000165164	CFAP47	TRUE	FALSE
chrX	36310831	A	G	ENST00000378653	ENSG00000165164	CFAP47	TRUE	FALSE
chrX	36310831	A	T	ENST00000378653	ENSG00000165164	CFAP47	TRUE	FALSE
chrX	36310832	G	A	ENST00000378653	ENSG00000165164	CFAP47	TRUE	FALSE
chrX	36310832	G	C	ENST00000378653	ENSG00000165164	CFAP47	TRUE	FALSE
chrX	36310832	G	T	ENST00000378653	ENSG00000165164	CFAP47	TRUE	FALSE
chrX	36310839	G	T	ENST00000378653	ENSG00000165164	CFAP47
chrX	36310843	G	A	ENST00000378653	ENSG00000165164	CFAP47
chrX	36310844	G	A	ENST00000378653	ENSG00000165164	CFAP47
chrX	36310845	A	T	ENST00000378653	ENSG00000165164	CFAP47
chrX	36310853	C	A	ENST00000378653	ENSG00000165164	CFAP47
chrX	36310853	C	G	ENST00000378653	ENSG00000165164	CFAP47
chrX	36310855	T	A	ENST00000378653	ENSG00000165164	CFAP47
chrX	36310855	T	G	ENST00000378653	ENSG00000165164	CFAP47
chrX	36310860	G	T	ENST00000378653	ENSG00000165164	CFAP47
chrX	36310866	G	T	ENST00000378653	ENSG00000165164	CFAP47
chrX	36310878	C	T	ENST00000378653	ENSG00000165164	CFAP47
chrX	36310893	G	T	ENST00000378653	ENSG00000165164	CFAP47
chrX	36310896	A	T	ENST00000378653	ENSG00000165164	CFAP47
chrX	36310920	C	T	ENST00000378653	ENSG00000165164	CFAP47
chrX	36310924	C	A	ENST00000378653	ENSG00000165164	CFAP47
chrX	36310924	C	G	ENST00000378653	ENSG00000165164	CFAP47
chrX	36310944	A	T	ENST00000378653	ENSG00000165164	CFAP47
chrX	36310959	G	T	ENST00000378653	ENSG00000165164	CFAP47
chrX	36310990	G	A	ENST00000378653	ENSG00000165164	CFAP47	TRUE	FALSE
chrX	36310990	G	C	ENST00000378653	ENSG00000165164	CFAP47	TRUE	FALSE
chrX	36310990	G	T	ENST00000378653	ENSG00000165164	CFAP47	TRUE	FALSE
chrX	36310991	T	A	ENST00000378653	ENSG00000165164	CFAP47	TRUE	FALSE
chrX	36310991	T	C	ENST00000378653	ENSG00000165164	CFAP47	TRUE	FALSE
chrX	36310991	T	G	ENST00000378653	ENSG00000165164	CFAP47	TRUE	FALSE
chrX	36319207	A	C	ENST00000378653	ENSG00000165164	CFAP47	TRUE	FALSE
chrX	36319207	A	G	ENST00000378653	ENSG00000165164	CFAP47	TRUE	FALSE
chrX	36319207	A	T	ENST00000378653	ENSG00000165164	CFAP47	TRUE	FALSE
chrX	36319208	G	A	ENST00000378653	ENSG00000165164	CFAP47	TRUE	FALSE
chrX	36319208	G	C	ENST00000378653	ENSG00000165164	CFAP47	TRUE	FALSE
chrX	36319208	G	T	ENST00000378653	ENSG00000165164	CFAP47	TRUE	FALSE
chrX	36319214	G	T	ENST00000378653	ENSG00000165164	CFAP47
chrX	36319246	C	A	ENST00000378653	ENSG00000165164	CFAP47
chrX	36319248	G	A	ENST00000378653	ENSG00000165164	CFAP47
chrX	36319249	G	A	ENST00000378653	ENSG00000165164	CFAP47
chrX	36319264	T	A	ENST00000378653	ENSG00000165164	CFAP47
chrX	36319264	T	G	ENST00000378653	ENSG00000165164	CFAP47
chrX	36319265	G	T	ENST00000378653	ENSG00000165164	CFAP47
chrX	36319280	A	T	ENST00000378653	ENSG00000165164	CFAP47
chrX	36319298	G	T	ENST00000378653	ENSG00000165164	CFAP47
chrX	36319304	C	T	ENST00000378653	ENSG00000165164	CFAP47
chrX	36319307	G	T	ENST00000378653	ENSG00000165164	CFAP47
chrX	36319308	G	A	ENST00000378653	ENSG00000165164	CFAP47	TRUE	FALSE
chrX	36319308	G	C	ENST00000378653	ENSG00000165164	CFAP47	TRUE	FALSE
chrX	36319308	G	T	ENST00000378653	ENSG00000165164	CFAP47	TRUE	FALSE
chrX	36319309	T	A	ENST00000378653	ENSG00000165164	CFAP47	TRUE	FALSE
chrX	36319309	T	C	ENST00000378653	ENSG00000165164	CFAP47	TRUE	FALSE
chrX	36319309	T	G	ENST00000378653	ENSG00000165164	CFAP47	TRUE	FALSE
chrX	36348127	A	C	ENST00000378653	ENSG00000165164	CFAP47	TRUE	FALSE
chrX	36348127	A	G	ENST00000378653	ENSG00000165164	CFAP47	TRUE	FALSE
chrX	36348127	A	T	ENST00000378653	ENSG00000165164	CFAP47	TRUE	FALSE
chrX	36348128	G	A	ENST00000378653	ENSG00000165164	CFAP47	TRUE	FALSE
chrX	36348128	G	C	ENST00000378653	ENSG00000165164	CFAP47	TRUE	FALSE
chrX	36348128	G	T	ENST00000378653	ENSG00000165164	CFAP47	TRUE	FALSE
chrX	36348146	A	T	ENST00000378653	ENSG00000165164	CFAP47
chrX	36348149	G	T	ENST00000378653	ENSG00000165164	CFAP47
chrX	36348165	C	A	ENST00000378653	ENSG00000165164	CFAP47
chrX	36348165	C	G	ENST00000378653	ENSG00000165164	CFAP47
chrX	36348168	T	A	ENST00000378653	ENSG00000165164	CFAP47
chrX	36348171	T	A	ENST00000378653	ENSG00000165164	CFAP47
chrX	36348171	T	G	ENST00000378653	ENSG00000165164	CFAP47
chrX	36348182	C	T	ENST00000378653	ENSG00000165164	CFAP47
chrX	36348191	A	T	ENST00000378653	ENSG00000165164	CFAP47
chrX	36348195	T	A	ENST00000378653	ENSG00000165164	CFAP47
chrX	36348195	T	G	ENST00000378653	ENSG00000165164	CFAP47
chrX	36348200	A	T	ENST00000378653	ENSG00000165164	CFAP47
chrX	36348218	G	T	ENST00000378653	ENSG00000165164	CFAP47
chrX	36348227	A	T	ENST00000378653	ENSG00000165164	CFAP47
chrX	36348236	G	T	ENST00000378653	ENSG00000165164	CFAP47
chrX	36348239	A	T	ENST00000378653	ENSG00000165164	CFAP47
chrX	36348244	T	A	ENST00000378653	ENSG00000165164	CFAP47
chrX	36348244	T	G	ENST00000378653	ENSG00000165164	CFAP47
chrX	36348246	G	A	ENST00000378653	ENSG00000165164	CFAP47
chrX	36348247	G	A	ENST00000378653	ENSG00000165164	CFAP47
chrX	36348266	G	T	ENST00000378653	ENSG00000165164	CFAP47
chrX	36348270	T	A	ENST00000378653	ENSG00000165164	CFAP47
chrX	36348278	A	T	ENST00000378653	ENSG00000165164	CFAP47
chrX	36348284	A	T	ENST00000378653	ENSG00000165164	CFAP47
chrX	36348289	G	A	ENST00000378653	ENSG00000165164	CFAP47	TRUE	FALSE
chrX	36348289	G	C	ENST00000378653	ENSG00000165164	CFAP47	TRUE	FALSE
chrX	36348289	G	T	ENST00000378653	ENSG00000165164	CFAP47	TRUE	FALSE
chrX	36348290	T	A	ENST00000378653	ENSG00000165164	CFAP47	TRUE	FALSE
chrX	36348290	T	C	ENST00000378653	ENSG00000165164	CFAP47	TRUE	FALSE
chrX	36348290	T	G	ENST00000378653	ENSG00000165164	CFAP47	TRUE	FALSE
chrX	36350036	A	C	ENST00000378653	ENSG00000165164	CFAP47	TRUE	FALSE
chrX	36350036	A	G	ENST00000378653	ENSG00000165164	CFAP47	TRUE	FALSE
chrX	36350036	A	T	ENST00000378653	ENSG00000165164	CFAP47	TRUE	FALSE
chrX	36350037	G	A	ENST00000378653	ENSG00000165164	CFAP47	TRUE	FALSE
chrX	36350037	G	C	ENST00000378653	ENSG00000165164	CFAP47	TRUE	FALSE
chrX	36350037	G	T	ENST00000378653	ENSG00000165164	CFAP47	TRUE	FALSE
chrX	36350045	G	T	ENST00000378653	ENSG00000165164	CFAP47
chrX	36350057	G	T	ENST00000378653	ENSG00000165164	CFAP47
chrX	36350060	G	T	ENST00000378653	ENSG00000165164	CFAP47
chrX	36350066	C	T	ENST00000378653	ENSG00000165164	CFAP47
chrX	36350079	G	A	ENST00000378653	ENSG00000165164	CFAP47
chrX	36350080	G	A	ENST00000378653	ENSG00000165164	CFAP47
chrX	36350086	C	A	ENST00000378653	ENSG00000165164	CFAP47
chrX	36350086	C	G	ENST00000378653	ENSG00000165164	CFAP47
chrX	36350096	G	T	ENST00000378653	ENSG00000165164	CFAP47
chrX	36350105	C	T	ENST00000378653	ENSG00000165164	CFAP47
chrX	36350120	A	T	ENST00000378653	ENSG00000165164	CFAP47
chrX	36350133	G	A	ENST00000378653	ENSG00000165164	CFAP47	TRUE	FALSE
chrX	36350133	G	C	ENST00000378653	ENSG00000165164	CFAP47	TRUE	FALSE
chrX	36350133	G	T	ENST00000378653	ENSG00000165164	CFAP47	TRUE	FALSE
chrX	36350134	T	A	ENST00000378653	ENSG00000165164	CFAP47	TRUE	FALSE
chrX	36350134	T	C	ENST00000378653	ENSG00000165164	CFAP47	TRUE	FALSE
chrX	36350134	T	G	ENST00000378653	ENSG00000165164	CFAP47	TRUE	FALSE
chrX	36353527	A	C	ENST00000378653	ENSG00000165164	CFAP47	TRUE	FALSE
chrX	36353527	A	G	ENST00000378653	ENSG00000165164	CFAP47	TRUE	FALSE
chrX	36353527	A	T	ENST00000378653	ENSG00000165164	CFAP47	TRUE	FALSE
chrX	36353528	G	A	ENST00000378653	ENSG00000165164	CFAP47	TRUE	FALSE
chrX	36353528	G	C	ENST00000378653	ENSG00000165164	CFAP47	TRUE	FALSE
chrX	36353528	G	T	ENST00000378653	ENSG00000165164	CFAP47	TRUE	FALSE
chrX	36353537	C	T	ENST00000378653	ENSG00000165164	CFAP47
chrX	36353542	T	A	ENST00000378653	ENSG00000165164	CFAP47
chrX	36353543	C	T	ENST00000378653	ENSG00000165164	CFAP47
chrX	36353552	A	T	ENST00000378653	ENSG00000165164	CFAP47
chrX	36353561	G	T	ENST00000378653	ENSG00000165164	CFAP47
chrX	36353564	G	T	ENST00000378653	ENSG00000165164	CFAP47
chrX	36353567	A	T	ENST00000378653	ENSG00000165164	CFAP47
chrX	36353573	G	T	ENST00000378653	ENSG00000165164	CFAP47
chrX	36353600	G	T	ENST00000378653	ENSG00000165164	CFAP47
chrX	36353627	G	T	ENST00000378653	ENSG00000165164	CFAP47
chrX	36353634	T	A	ENST00000378653	ENSG00000165164	CFAP47
chrX	36353634	T	G	ENST00000378653	ENSG00000165164	CFAP47
chrX	36353645	A	T	ENST00000378653	ENSG00000165164	CFAP47
chrX	36353648	A	T	ENST00000378653	ENSG00000165164	CFAP47
chrX	36353655	C	A	ENST00000378653	ENSG00000165164	CFAP47
chrX	36353655	C	G	ENST00000378653	ENSG00000165164	CFAP47
chrX	36353668	T	A	ENST00000378653	ENSG00000165164	CFAP47
chrX	36353669	G	T	ENST00000378653	ENSG00000165164	CFAP47
chrX	36353681	G	T	ENST00000378653	ENSG00000165164	CFAP47
chrX	36353682	G	A	ENST00000378653	ENSG00000165164	CFAP47	TRUE	FALSE
chrX	36353682	G	C	ENST00000378653	ENSG00000165164	CFAP47	TRUE	FALSE
chrX	36353682	G	T	ENST00000378653	ENSG00000165164	CFAP47	TRUE	FALSE
chrX	36353683	T	A	ENST00000378653	ENSG00000165164	CFAP47	TRUE	FALSE
chrX	36353683	T	C	ENST00000378653	ENSG00000165164	CFAP47	TRUE	FALSE
chrX	36353683	T	G	ENST00000378653	ENSG00000165164	CFAP47	TRUE	FALSE
chrX	36361328	A	C	ENST00000378653	ENSG00000165164	CFAP47	TRUE	FALSE
chrX	36361328	A	G	ENST00000378653	ENSG00000165164	CFAP47	TRUE	FALSE
chrX	36361328	A	T	ENST00000378653	ENSG00000165164	CFAP47	TRUE	FALSE
chrX	36361329	G	A	ENST00000378653	ENSG00000165164	CFAP47	TRUE	FALSE
chrX	36361329	G	C	ENST00000378653	ENSG00000165164	CFAP47	TRUE	FALSE
chrX	36361329	G	T	ENST00000378653	ENSG00000165164	CFAP47	TRUE	FALSE
chrX	36361338	A	T	ENST00000378653	ENSG00000165164	CFAP47
chrX	36361347	G	T	ENST00000378653	ENSG00000165164	CFAP47
chrX	36361353	G	T	ENST00000378653	ENSG00000165164	CFAP47
chrX	36361358	T	A	ENST00000378653	ENSG00000165164	CFAP47
chrX	36361358	T	G	ENST00000378653	ENSG00000165164	CFAP47
chrX	36361359	G	T	ENST00000378653	ENSG00000165164	CFAP47
chrX	36361365	C	T	ENST00000378653	ENSG00000165164	CFAP47
chrX	36361371	G	T	ENST00000378653	ENSG00000165164	CFAP47
chrX	36361377	G	T	ENST00000378653	ENSG00000165164	CFAP47
chrX	36361386	A	T	ENST00000378653	ENSG00000165164	CFAP47
chrX	36361392	A	T	ENST00000378653	ENSG00000165164	CFAP47
chrX	36361396	T	A	ENST00000378653	ENSG00000165164	CFAP47
chrX	36361398	G	T	ENST00000378653	ENSG00000165164	CFAP47
chrX	36361406	T	A	ENST00000378653	ENSG00000165164	CFAP47
chrX	36361414	T	A	ENST00000378653	ENSG00000165164	CFAP47
chrX	36361414	T	G	ENST00000378653	ENSG00000165164	CFAP47
chrX	36361418	T	A	ENST00000378653	ENSG00000165164	CFAP47
chrX	36361418	T	G	ENST00000378653	ENSG00000165164	CFAP47
chrX	36361425	G	T	ENST00000378653	ENSG00000165164	CFAP47
chrX	36361428	A	T	ENST00000378653	ENSG00000165164	CFAP47
chrX	36361436	T	A	ENST00000378653	ENSG00000165164	CFAP47
chrX	36361436	T	G	ENST00000378653	ENSG00000165164	CFAP47
chrX	36361449	A	T	ENST00000378653	ENSG00000165164	CFAP47
chrX	36361488	A	T	ENST00000378653	ENSG00000165164	CFAP47
chrX	36361491	A	T	ENST00000378653	ENSG00000165164	CFAP47
chrX	36361498	T	A	ENST00000378653	ENSG00000165164	CFAP47
chrX	36361498	T	G	ENST00000378653	ENSG00000165164	CFAP47
chrX	36361502	G	A	ENST00000378653	ENSG00000165164	CFAP47	TRUE	FALSE
chrX	36361502	G	C	ENST00000378653	ENSG00000165164	CFAP47	TRUE	FALSE
chrX	36361502	G	T	ENST00000378653	ENSG00000165164	CFAP47	TRUE	FALSE
chrX	36361503	T	A	ENST00000378653	ENSG00000165164	CFAP47	TRUE	FALSE
chrX	36361503	T	C	ENST00000378653	ENSG00000165164	CFAP47	TRUE	FALSE
chrX	36361503	T	G	ENST00000378653	ENSG00000165164	CFAP47	TRUE	FALSE
chrX	36366964	A	C	ENST00000378653	ENSG00000165164	CFAP47	TRUE	FALSE
chrX	36366964	A	G	ENST00000378653	ENSG00000165164	CFAP47	TRUE	FALSE
chrX	36366964	A	T	ENST00000378653	ENSG00000165164	CFAP47	TRUE	FALSE
chrX	36366965	G	A	ENST00000378653	ENSG00000165164	CFAP47	TRUE	FALSE
chrX	36366965	G	C	ENST00000378653	ENSG00000165164	CFAP47	TRUE	FALSE
chrX	36366965	G	T	ENST00000378653	ENSG00000165164	CFAP47	TRUE	FALSE
chrX	36366982	A	T	ENST00000378653	ENSG00000165164	CFAP47
chrX	36366988	G	T	ENST00000378653	ENSG00000165164	CFAP47
chrX	36366993	C	A	ENST00000378653	ENSG00000165164	CFAP47
chrX	36367000	G	T	ENST00000378653	ENSG00000165164	CFAP47
chrX	36367010	G	A	ENST00000378653	ENSG00000165164	CFAP47
chrX	36367011	G	A	ENST00000378653	ENSG00000165164	CFAP47
chrX	36367012	A	T	ENST00000378653	ENSG00000165164	CFAP47
chrX	36367028	T	A	ENST00000378653	ENSG00000165164	CFAP47
chrX	36367039	G	T	ENST00000378653	ENSG00000165164	CFAP47
chrX	36367069	G	T	ENST00000378653	ENSG00000165164	CFAP47
chrX	36367072	G	T	ENST00000378653	ENSG00000165164	CFAP47
chrX	36367082	T	A	ENST00000378653	ENSG00000165164	CFAP47
chrX	36367082	T	G	ENST00000378653	ENSG00000165164	CFAP47
chrX	36367087	A	T	ENST00000378653	ENSG00000165164	CFAP47
chrX	36367090	G	T	ENST00000378653	ENSG00000165164	CFAP47
chrX	36367102	G	T	ENST00000378653	ENSG00000165164	CFAP47
chrX	36367114	A	T	ENST00000378653	ENSG00000165164	CFAP47
chrX	36367120	C	T	ENST00000378653	ENSG00000165164	CFAP47
chrX	36367126	A	T	ENST00000378653	ENSG00000165164	CFAP47
chrX	36367128	G	A	ENST00000378653	ENSG00000165164	CFAP47	TRUE	FALSE
chrX	36367128	G	C	ENST00000378653	ENSG00000165164	CFAP47	TRUE	FALSE
chrX	36367128	G	T	ENST00000378653	ENSG00000165164	CFAP47	TRUE	FALSE
chrX	36367129	T	A	ENST00000378653	ENSG00000165164	CFAP47	TRUE	FALSE
chrX	36367129	T	C	ENST00000378653	ENSG00000165164	CFAP47	TRUE	FALSE
chrX	36367129	T	G	ENST00000378653	ENSG00000165164	CFAP47	TRUE	FALSE
chrX	36379348	A	C	ENST00000378653	ENSG00000165164	CFAP47	TRUE	FALSE
chrX	36379348	A	G	ENST00000378653	ENSG00000165164	CFAP47	TRUE	FALSE
chrX	36379348	A	T	ENST00000378653	ENSG00000165164	CFAP47	TRUE	FALSE
chrX	36379349	G	A	ENST00000378653	ENSG00000165164	CFAP47	TRUE	FALSE
chrX	36379349	G	C	ENST00000378653	ENSG00000165164	CFAP47	TRUE	FALSE
chrX	36379349	G	T	ENST00000378653	ENSG00000165164	CFAP47	TRUE	FALSE
chrX	36379357	G	T	ENST00000378653	ENSG00000165164	CFAP47
chrX	36379396	G	T	ENST00000378653	ENSG00000165164	CFAP47
chrX	36379408	A	T	ENST00000378653	ENSG00000165164	CFAP47
chrX	36379414	C	T	ENST00000378653	ENSG00000165164	CFAP47
chrX	36379420	G	T	ENST00000378653	ENSG00000165164	CFAP47
chrX	36379423	G	T	ENST00000378653	ENSG00000165164	CFAP47
chrX	36379447	G	T	ENST00000378653	ENSG00000165164	CFAP47
chrX	36379465	G	T	ENST00000378653	ENSG00000165164	CFAP47
chrX	36379471	A	T	ENST00000378653	ENSG00000165164	CFAP47
chrX	36379477	A	T	ENST00000378653	ENSG00000165164	CFAP47
chrX	36379485	C	A	ENST00000378653	ENSG00000165164	CFAP47
chrX	36379485	C	G	ENST00000378653	ENSG00000165164	CFAP47
chrX	36379488	T	A	ENST00000378653	ENSG00000165164	CFAP47
chrX	36379492	A	T	ENST00000378653	ENSG00000165164	CFAP47
chrX	36379497	T	A	ENST00000378653	ENSG00000165164	CFAP47
chrX	36379497	T	G	ENST00000378653	ENSG00000165164	CFAP47
chrX	36379498	A	T	ENST00000378653	ENSG00000165164	CFAP47
chrX	36379508	T	A	ENST00000378653	ENSG00000165164	CFAP47
chrX	36379508	T	G	ENST00000378653	ENSG00000165164	CFAP47
chrX	36379516	C	T	ENST00000378653	ENSG00000165164	CFAP47
chrX	36379519	G	A	ENST00000378653	ENSG00000165164	CFAP47	TRUE	FALSE
chrX	36379519	G	C	ENST00000378653	ENSG00000165164	CFAP47	TRUE	FALSE
chrX	36379519	G	T	ENST00000378653	ENSG00000165164	CFAP47	TRUE	FALSE
chrX	36379520	T	A	ENST00000378653	ENSG00000165164	CFAP47	TRUE	FALSE
chrX	36379520	T	C	ENST00000378653	ENSG00000165164	CFAP47	TRUE	FALSE
chrX	36379520	T	G	ENST00000378653	ENSG00000165164	CFAP47	TRUE	FALSE
chrX	36384795	A	C	ENST00000378653	ENSG00000165164	CFAP47	TRUE	FALSE
chrX	36384795	A	G	ENST00000378653	ENSG00000165164	CFAP47	TRUE	FALSE
chrX	36384795	A	T	ENST00000378653	ENSG00000165164	CFAP47	TRUE	FALSE
chrX	36384796	G	A	ENST00000378653	ENSG00000165164	CFAP47	TRUE	FALSE
chrX	36384796	G	C	ENST00000378653	ENSG00000165164	CFAP47	TRUE	FALSE
chrX	36384796	G	T	ENST00000378653	ENSG00000165164	CFAP47	TRUE	FALSE
chrX	36384800	G	T	ENST00000378653	ENSG00000165164	CFAP47
chrX	36384803	G	T	ENST00000378653	ENSG00000165164	CFAP47
chrX	36384811	C	A	ENST00000378653	ENSG00000165164	CFAP47
chrX	36384811	C	G	ENST00000378653	ENSG00000165164	CFAP47
chrX	36384813	G	A	ENST00000378653	ENSG00000165164	CFAP47
chrX	36384814	G	A	ENST00000378653	ENSG00000165164	CFAP47
chrX	36384815	A	T	ENST00000378653	ENSG00000165164	CFAP47
chrX	36384820	T	A	ENST00000378653	ENSG00000165164	CFAP47
chrX	36384820	T	G	ENST00000378653	ENSG00000165164	CFAP47
chrX	36384821	G	T	ENST00000378653	ENSG00000165164	CFAP47
chrX	36384830	G	T	ENST00000378653	ENSG00000165164	CFAP47
chrX	36384834	T	A	ENST00000378653	ENSG00000165164	CFAP47
chrX	36384834	T	G	ENST00000378653	ENSG00000165164	CFAP47
chrX	36384857	A	T	ENST00000378653	ENSG00000165164	CFAP47
chrX	36384866	A	T	ENST00000378653	ENSG00000165164	CFAP47
chrX	36384872	A	T	ENST00000378653	ENSG00000165164	CFAP47
chrX	36384890	A	T	ENST00000378653	ENSG00000165164	CFAP47
chrX	36384935	G	T	ENST00000378653	ENSG00000165164	CFAP47
chrX	36384944	A	T	ENST00000378653	ENSG00000165164	CFAP47
chrX	36384953	A	T	ENST00000378653	ENSG00000165164	CFAP47
chrX	36384977	A	T	ENST00000378653	ENSG00000165164	CFAP47
chrX	36384990	T	A	ENST00000378653	ENSG00000165164	CFAP47
chrX	36384995	A	T	ENST00000378653	ENSG00000165164	CFAP47
chrX	36385001	C	T	ENST00000378653	ENSG00000165164	CFAP47
chrX	37008420	C	T	ENST00000358047	ENSG00000198173	FAM47C	FALSE	FALSE
chrX	37008429	C	T	ENST00000358047	ENSG00000198173	FAM47C	FALSE	FALSE
chrX	37008469	G	A	ENST00000358047	ENSG00000198173	FAM47C	FALSE	FALSE
chrX	37008470	G	A	ENST00000358047	ENSG00000198173	FAM47C	FALSE	FALSE
chrX	37008473	C	A	ENST00000358047	ENSG00000198173	FAM47C	FALSE	FALSE
chrX	37008473	C	G	ENST00000358047	ENSG00000198173	FAM47C	FALSE	FALSE
chrX	37008476	T	A	ENST00000358047	ENSG00000198173	FAM47C	FALSE	FALSE
chrX	37008480	A	T	ENST00000358047	ENSG00000198173	FAM47C	FALSE	FALSE
chrX	37008492	A	T	ENST00000358047	ENSG00000198173	FAM47C	FALSE	FALSE
chrX	37008497	C	A	ENST00000358047	ENSG00000198173	FAM47C	FALSE	FALSE
chrX	37008497	C	G	ENST00000358047	ENSG00000198173	FAM47C	FALSE	FALSE
chrX	37008504	A	T	ENST00000358047	ENSG00000198173	FAM47C	FALSE	FALSE
chrX	37008510	A	T	ENST00000358047	ENSG00000198173	FAM47C	FALSE	FALSE
chrX	37008546	C	T	ENST00000358047	ENSG00000198173	FAM47C	FALSE	FALSE
chrX	37008553	G	A	ENST00000358047	ENSG00000198173	FAM47C	FALSE	FALSE
chrX	37008554	G	A	ENST00000358047	ENSG00000198173	FAM47C	FALSE	FALSE
chrX	37008567	G	T	ENST00000358047	ENSG00000198173	FAM47C	FALSE	FALSE
chrX	37008590	C	A	ENST00000358047	ENSG00000198173	FAM47C	FALSE	FALSE
chrX	37008590	C	G	ENST00000358047	ENSG00000198173	FAM47C	FALSE	FALSE
chrX	37008596	T	A	ENST00000358047	ENSG00000198173	FAM47C	FALSE	FALSE
chrX	37008597	C	T	ENST00000358047	ENSG00000198173	FAM47C	FALSE	FALSE
chrX	37008606	G	T	ENST00000358047	ENSG00000198173	FAM47C	FALSE	FALSE
chrX	37008623	T	A	ENST00000358047	ENSG00000198173	FAM47C	FALSE	FALSE
chrX	37008633	G	T	ENST00000358047	ENSG00000198173	FAM47C	FALSE	FALSE
chrX	37008640	T	A	ENST00000358047	ENSG00000198173	FAM47C	FALSE	FALSE
chrX	37008640	T	G	ENST00000358047	ENSG00000198173	FAM47C	FALSE	FALSE
chrX	37008648	A	T	ENST00000358047	ENSG00000198173	FAM47C	FALSE	FALSE
chrX	37008660	A	T	ENST00000358047	ENSG00000198173	FAM47C	FALSE	FALSE
chrX	37008669	C	T	ENST00000358047	ENSG00000198173	FAM47C		FALSE
chrX	37008681	A	T	ENST00000358047	ENSG00000198173	FAM47C		FALSE
chrX	37008690	A	T	ENST00000358047	ENSG00000198173	FAM47C		FALSE
chrX	37008693	A	T	ENST00000358047	ENSG00000198173	FAM47C		FALSE
chrX	37008696	A	T	ENST00000358047	ENSG00000198173	FAM47C		FALSE
chrX	37008705	A	T	ENST00000358047	ENSG00000198173	FAM47C		FALSE
chrX	37008708	A	T	ENST00000358047	ENSG00000198173	FAM47C		FALSE
chrX	37008726	A	T	ENST00000358047	ENSG00000198173	FAM47C		FALSE
chrX	37008733	C	A	ENST00000358047	ENSG00000198173	FAM47C		FALSE
chrX	37008741	C	T	ENST00000358047	ENSG00000198173	FAM47C		FALSE
chrX	37008753	A	T	ENST00000358047	ENSG00000198173	FAM47C		FALSE
chrX	37008765	G	T	ENST00000358047	ENSG00000198173	FAM47C
chrX	37008768	G	T	ENST00000358047	ENSG00000198173	FAM47C
chrX	37008774	G	T	ENST00000358047	ENSG00000198173	FAM47C
chrX	37008780	C	T	ENST00000358047	ENSG00000198173	FAM47C
chrX	37008792	A	T	ENST00000358047	ENSG00000198173	FAM47C
chrX	37008802	T	A	ENST00000358047	ENSG00000198173	FAM47C
chrX	37008812	C	A	ENST00000358047	ENSG00000198173	FAM47C
chrX	37008812	C	G	ENST00000358047	ENSG00000198173	FAM47C
chrX	37008822	G	T	ENST00000358047	ENSG00000198173	FAM47C
chrX	37008825	G	T	ENST00000358047	ENSG00000198173	FAM47C
chrX	37008852	C	T	ENST00000358047	ENSG00000198173	FAM47C
chrX	37008861	A	T	ENST00000358047	ENSG00000198173	FAM47C
chrX	37008876	G	T	ENST00000358047	ENSG00000198173	FAM47C
chrX	37008882	A	T	ENST00000358047	ENSG00000198173	FAM47C
chrX	37008888	G	T	ENST00000358047	ENSG00000198173	FAM47C
chrX	37008905	T	A	ENST00000358047	ENSG00000198173	FAM47C
chrX	37008906	G	T	ENST00000358047	ENSG00000198173	FAM47C
chrX	37008912	C	T	ENST00000358047	ENSG00000198173	FAM47C
chrX	37008915	G	T	ENST00000358047	ENSG00000198173	FAM47C
chrX	37008918	A	T	ENST00000358047	ENSG00000198173	FAM47C
chrX	37008930	G	T	ENST00000358047	ENSG00000198173	FAM47C
chrX	37008939	G	T	ENST00000358047	ENSG00000198173	FAM47C
chrX	37008948	A	T	ENST00000358047	ENSG00000198173	FAM47C
chrX	37008953	C	A	ENST00000358047	ENSG00000198173	FAM47C
chrX	37008953	C	G	ENST00000358047	ENSG00000198173	FAM47C
chrX	37008959	T	A	ENST00000358047	ENSG00000198173	FAM47C
chrX	37008963	G	T	ENST00000358047	ENSG00000198173	FAM47C
chrX	37008984	G	T	ENST00000358047	ENSG00000198173	FAM47C
chrX	37009001	T	A	ENST00000358047	ENSG00000198173	FAM47C
chrX	37009011	G	T	ENST00000358047	ENSG00000198173	FAM47C
chrX	37009020	A	T	ENST00000358047	ENSG00000198173	FAM47C
chrX	37009047	G	T	ENST00000358047	ENSG00000198173	FAM47C
chrX	37009056	G	T	ENST00000358047	ENSG00000198173	FAM47C
chrX	37009062	G	T	ENST00000358047	ENSG00000198173	FAM47C
chrX	37009083	C	T	ENST00000358047	ENSG00000198173	FAM47C
chrX	37009092	A	T	ENST00000358047	ENSG00000198173	FAM47C
chrX	37009098	C	T	ENST00000358047	ENSG00000198173	FAM47C
chrX	37009119	G	T	ENST00000358047	ENSG00000198173	FAM47C
chrX	37009128	G	T	ENST00000358047	ENSG00000198173	FAM47C
chrX	37009134	G	T	ENST00000358047	ENSG00000198173	FAM47C
chrX	37009155	G	T	ENST00000358047	ENSG00000198173	FAM47C
chrX	37009164	A	T	ENST00000358047	ENSG00000198173	FAM47C
chrX	37009170	C	T	ENST00000358047	ENSG00000198173	FAM47C
chrX	37009191	G	T	ENST00000358047	ENSG00000198173	FAM47C
chrX	37009200	G	T	ENST00000358047	ENSG00000198173	FAM47C
chrX	37009206	G	T	ENST00000358047	ENSG00000198173	FAM47C
chrX	37009223	C	A	ENST00000358047	ENSG00000198173	FAM47C
chrX	37009223	C	G	ENST00000358047	ENSG00000198173	FAM47C
chrX	37009227	G	T	ENST00000358047	ENSG00000198173	FAM47C
chrX	37009242	G	T	ENST00000358047	ENSG00000198173	FAM47C
chrX	37009259	C	A	ENST00000358047	ENSG00000198173	FAM47C
chrX	37009263	G	T	ENST00000358047	ENSG00000198173	FAM47C
chrX	37009272	A	T	ENST00000358047	ENSG00000198173	FAM47C
chrX	37009299	G	T	ENST00000358047	ENSG00000198173	FAM47C
chrX	37009308	G	T	ENST00000358047	ENSG00000198173	FAM47C
chrX	37009314	G	T	ENST00000358047	ENSG00000198173	FAM47C
chrX	37009331	C	A	ENST00000358047	ENSG00000198173	FAM47C
chrX	37009335	G	T	ENST00000358047	ENSG00000198173	FAM47C
chrX	37009344	A	T	ENST00000358047	ENSG00000198173	FAM47C
chrX	37009348	C	A	ENST00000358047	ENSG00000198173	FAM47C
chrX	37009348	C	G	ENST00000358047	ENSG00000198173	FAM47C
chrX	37009371	G	T	ENST00000358047	ENSG00000198173	FAM47C
chrX	37009380	G	T	ENST00000358047	ENSG00000198173	FAM47C
chrX	37009386	G	T	ENST00000358047	ENSG00000198173	FAM47C
chrX	37009407	G	T	ENST00000358047	ENSG00000198173	FAM47C
chrX	37009416	A	T	ENST00000358047	ENSG00000198173	FAM47C
chrX	37009443	G	T	ENST00000358047	ENSG00000198173	FAM47C
chrX	37009452	G	T	ENST00000358047	ENSG00000198173	FAM47C
chrX	37009458	G	T	ENST00000358047	ENSG00000198173	FAM47C
chrX	37009475	C	A	ENST00000358047	ENSG00000198173	FAM47C
chrX	37009479	G	T	ENST00000358047	ENSG00000198173	FAM47C
chrX	37009488	G	T	ENST00000358047	ENSG00000198173	FAM47C
chrX	37009512	C	T	ENST00000358047	ENSG00000198173	FAM47C
chrX	37009524	G	T	ENST00000358047	ENSG00000198173	FAM47C
chrX	37009530	G	T	ENST00000358047	ENSG00000198173	FAM47C
chrX	37009547	C	A	ENST00000358047	ENSG00000198173	FAM47C
chrX	37009551	G	T	ENST00000358047	ENSG00000198173	FAM47C
chrX	37009560	A	T	ENST00000358047	ENSG00000198173	FAM47C
chrX	37009587	G	T	ENST00000358047	ENSG00000198173	FAM47C
chrX	37009596	A	T	ENST00000358047	ENSG00000198173	FAM47C
chrX	37009602	G	T	ENST00000358047	ENSG00000198173	FAM47C
chrX	37009623	G	T	ENST00000358047	ENSG00000198173	FAM47C
chrX	37009632	A	T	ENST00000358047	ENSG00000198173	FAM47C
chrX	37009657	C	A	ENST00000358047	ENSG00000198173	FAM47C
chrX	37009659	G	T	ENST00000358047	ENSG00000198173	FAM47C
chrX	37009668	A	T	ENST00000358047	ENSG00000198173	FAM47C
chrX	37009674	G	T	ENST00000358047	ENSG00000198173	FAM47C
chrX	37009691	C	A	ENST00000358047	ENSG00000198173	FAM47C
chrX	37009695	G	T	ENST00000358047	ENSG00000198173	FAM47C
chrX	37009704	A	T	ENST00000358047	ENSG00000198173	FAM47C
chrX	37009713	G	T	ENST00000358047	ENSG00000198173	FAM47C
chrX	37009731	G	T	ENST00000358047	ENSG00000198173	FAM47C
chrX	37009740	G	T	ENST00000358047	ENSG00000198173	FAM47C
chrX	37009746	G	T	ENST00000358047	ENSG00000198173	FAM47C
chrX	37009767	G	T	ENST00000358047	ENSG00000198173	FAM47C
chrX	37009776	A	T	ENST00000358047	ENSG00000198173	FAM47C
chrX	37009803	G	T	ENST00000358047	ENSG00000198173	FAM47C
chrX	37009812	G	T	ENST00000358047	ENSG00000198173	FAM47C
chrX	37009818	G	T	ENST00000358047	ENSG00000198173	FAM47C
chrX	37009835	C	A	ENST00000358047	ENSG00000198173	FAM47C
chrX	37009839	G	T	ENST00000358047	ENSG00000198173	FAM47C
chrX	37009848	G	T	ENST00000358047	ENSG00000198173	FAM47C
chrX	37009851	A	T	ENST00000358047	ENSG00000198173	FAM47C
chrX	37009875	G	T	ENST00000358047	ENSG00000198173	FAM47C
chrX	37009890	G	T	ENST00000358047	ENSG00000198173	FAM47C
chrX	37009907	C	A	ENST00000358047	ENSG00000198173	FAM47C
chrX	37009911	G	T	ENST00000358047	ENSG00000198173	FAM47C
chrX	37009920	A	T	ENST00000358047	ENSG00000198173	FAM47C
chrX	37009947	G	T	ENST00000358047	ENSG00000198173	FAM47C
chrX	37009956	G	T	ENST00000358047	ENSG00000198173	FAM47C
chrX	37009962	G	T	ENST00000358047	ENSG00000198173	FAM47C
chrX	37009983	G	T	ENST00000358047	ENSG00000198173	FAM47C
chrX	37009992	A	T	ENST00000358047	ENSG00000198173	FAM47C
chrX	37010016	C	T	ENST00000358047	ENSG00000198173	FAM47C
chrX	37010028	G	T	ENST00000358047	ENSG00000198173	FAM47C
chrX	37010055	G	T	ENST00000358047	ENSG00000198173	FAM47C
chrX	37010064	G	T	ENST00000358047	ENSG00000198173	FAM47C
chrX	37010070	G	T	ENST00000358047	ENSG00000198173	FAM47C
chrX	37010091	G	T	ENST00000358047	ENSG00000198173	FAM47C
chrX	37010100	A	T	ENST00000358047	ENSG00000198173	FAM47C
chrX	37010114	C	A	ENST00000358047	ENSG00000198173	FAM47C
chrX	37010114	C	G	ENST00000358047	ENSG00000198173	FAM47C
chrX	37010127	G	T	ENST00000358047	ENSG00000198173	FAM47C
chrX	37010142	G	T	ENST00000358047	ENSG00000198173	FAM47C
chrX	37010159	C	A	ENST00000358047	ENSG00000198173	FAM47C
chrX	37010163	G	T	ENST00000358047	ENSG00000198173	FAM47C
chrX	37010172	A	T	ENST00000358047	ENSG00000198173	FAM47C
chrX	37010199	G	T	ENST00000358047	ENSG00000198173	FAM47C
chrX	37010208	G	T	ENST00000358047	ENSG00000198173	FAM47C
chrX	37010214	G	T	ENST00000358047	ENSG00000198173	FAM47C
chrX	37010231	C	A	ENST00000358047	ENSG00000198173	FAM47C
chrX	37010235	G	T	ENST00000358047	ENSG00000198173	FAM47C
chrX	37010244	G	T	ENST00000358047	ENSG00000198173	FAM47C
chrX	37010271	G	T	ENST00000358047	ENSG00000198173	FAM47C
chrX	37010280	G	T	ENST00000358047	ENSG00000198173	FAM47C
chrX	37010286	G	T	ENST00000358047	ENSG00000198173	FAM47C
chrX	37010307	G	T	ENST00000358047	ENSG00000198173	FAM47C
chrX	37010316	A	T	ENST00000358047	ENSG00000198173	FAM47C
chrX	37010330	C	A	ENST00000358047	ENSG00000198173	FAM47C
chrX	37010330	C	G	ENST00000358047	ENSG00000198173	FAM47C
chrX	37010343	G	T	ENST00000358047	ENSG00000198173	FAM47C
chrX	37010358	G	T	ENST00000358047	ENSG00000198173	FAM47C
chrX	37010375	C	A	ENST00000358047	ENSG00000198173	FAM47C
chrX	37010379	G	T	ENST00000358047	ENSG00000198173	FAM47C
chrX	37010388	A	T	ENST00000358047	ENSG00000198173	FAM47C
chrX	37010415	G	T	ENST00000358047	ENSG00000198173	FAM47C
chrX	37010424	G	T	ENST00000358047	ENSG00000198173	FAM47C
chrX	37010430	G	T	ENST00000358047	ENSG00000198173	FAM47C
chrX	37010447	C	A	ENST00000358047	ENSG00000198173	FAM47C
chrX	37010451	G	T	ENST00000358047	ENSG00000198173	FAM47C
chrX	37010460	G	T	ENST00000358047	ENSG00000198173	FAM47C
chrX	37010487	G	T	ENST00000358047	ENSG00000198173	FAM47C
chrX	37010496	G	T	ENST00000358047	ENSG00000198173	FAM47C
chrX	37010502	G	T	ENST00000358047	ENSG00000198173	FAM47C
chrX	37010523	G	T	ENST00000358047	ENSG00000198173	FAM47C
chrX	37010532	A	T	ENST00000358047	ENSG00000198173	FAM47C
chrX	37010559	G	T	ENST00000358047	ENSG00000198173	FAM47C
chrX	37010568	G	T	ENST00000358047	ENSG00000198173	FAM47C
chrX	37010591	C	A	ENST00000358047	ENSG00000198173	FAM47C
chrX	37010595	G	T	ENST00000358047	ENSG00000198173	FAM47C
chrX	37010604	G	T	ENST00000358047	ENSG00000198173	FAM47C
chrX	37010610	G	T	ENST00000358047	ENSG00000198173	FAM47C
chrX	37010631	G	T	ENST00000358047	ENSG00000198173	FAM47C
chrX	37010640	A	T	ENST00000358047	ENSG00000198173	FAM47C
chrX	37010667	G	T	ENST00000358047	ENSG00000198173	FAM47C
chrX	37010676	G	T	ENST00000358047	ENSG00000198173	FAM47C
chrX	37010703	G	T	ENST00000358047	ENSG00000198173	FAM47C
chrX	37010712	G	T	ENST00000358047	ENSG00000198173	FAM47C
chrX	37010718	G	T	ENST00000358047	ENSG00000198173	FAM47C
chrX	37010739	G	T	ENST00000358047	ENSG00000198173	FAM47C
chrX	37010748	A	T	ENST00000358047	ENSG00000198173	FAM47C
chrX	37010775	G	T	ENST00000358047	ENSG00000198173	FAM47C
chrX	37010784	A	T	ENST00000358047	ENSG00000198173	FAM47C
chrX	37010793	C	T	ENST00000358047	ENSG00000198173	FAM47C
chrX	37010814	G	T	ENST00000358047	ENSG00000198173	FAM47C
chrX	37010823	A	T	ENST00000358047	ENSG00000198173	FAM47C
chrX	37010849	C	A	ENST00000358047	ENSG00000198173	FAM47C
chrX	37010853	G	T	ENST00000358047	ENSG00000198173	FAM47C
chrX	37010862	A	T	ENST00000358047	ENSG00000198173	FAM47C
chrX	37010868	G	T	ENST00000358047	ENSG00000198173	FAM47C
chrX	37010883	A	T	ENST00000358047	ENSG00000198173	FAM47C
chrX	37010886	G	T	ENST00000358047	ENSG00000198173	FAM47C
chrX	37010895	C	T	ENST00000358047	ENSG00000198173	FAM47C
chrX	37010898	G	T	ENST00000358047	ENSG00000198173	FAM47C
chrX	37010908	C	A	ENST00000358047	ENSG00000198173	FAM47C
chrX	37010908	C	G	ENST00000358047	ENSG00000198173	FAM47C
chrX	37010919	G	T	ENST00000358047	ENSG00000198173	FAM47C
chrX	37010924	T	A	ENST00000358047	ENSG00000198173	FAM47C
chrX	37010940	C	T	ENST00000358047	ENSG00000198173	FAM47C
chrX	37010946	A	T	ENST00000358047	ENSG00000198173	FAM47C
chrX	37010956	C	A	ENST00000358047	ENSG00000198173	FAM47C
chrX	37010958	A	T	ENST00000358047	ENSG00000198173	FAM47C
chrX	37010961	A	T	ENST00000358047	ENSG00000198173	FAM47C
chrX	37010976	A	T	ENST00000358047	ENSG00000198173	FAM47C
chrX	37010980	G	A	ENST00000358047	ENSG00000198173	FAM47C
chrX	37010981	G	A	ENST00000358047	ENSG00000198173	FAM47C
chrX	37010985	G	T	ENST00000358047	ENSG00000198173	FAM47C
chrX	37010994	G	T	ENST00000358047	ENSG00000198173	FAM47C
chrX	37011003	G	T	ENST00000358047	ENSG00000198173	FAM47C
chrX	37011006	G	T	ENST00000358047	ENSG00000198173	FAM47C
chrX	37011039	G	T	ENST00000358047	ENSG00000198173	FAM47C
chrX	37011044	C	A	ENST00000358047	ENSG00000198173	FAM47C
chrX	37011045	A	T	ENST00000358047	ENSG00000198173	FAM47C
chrX	37011056	T	A	ENST00000358047	ENSG00000198173	FAM47C
chrX	37011056	T	G	ENST00000358047	ENSG00000198173	FAM47C
chrX	37011057	C	T	ENST00000358047	ENSG00000198173	FAM47C
chrX	37011063	C	T	ENST00000358047	ENSG00000198173	FAM47C
chrX	37011066	A	T	ENST00000358047	ENSG00000198173	FAM47C
chrX	37011072	A	T	ENST00000358047	ENSG00000198173	FAM47C
chrX	37011075	A	T	ENST00000358047	ENSG00000198173	FAM47C
chrX	37011084	G	T	ENST00000358047	ENSG00000198173	FAM47C
chrX	37011089	T	A	ENST00000358047	ENSG00000198173	FAM47C
chrX	37011094	C	A	ENST00000358047	ENSG00000198173	FAM47C
chrX	37011094	C	G	ENST00000358047	ENSG00000198173	FAM47C
chrX	37011102	A	T	ENST00000358047	ENSG00000198173	FAM47C
chrX	37011107	C	A	ENST00000358047	ENSG00000198173	FAM47C
chrX	37011107	C	G	ENST00000358047	ENSG00000198173	FAM47C
chrX	37011114	G	T	ENST00000358047	ENSG00000198173	FAM47C
chrX	37011123	G	T	ENST00000358047	ENSG00000198173	FAM47C
chrX	37011132	G	T	ENST00000358047	ENSG00000198173	FAM47C
chrX	37011138	A	T	ENST00000358047	ENSG00000198173	FAM47C
chrX	37011148	C	A	ENST00000358047	ENSG00000198173	FAM47C
chrX	37011148	C	G	ENST00000358047	ENSG00000198173	FAM47C
chrX	37011150	C	T	ENST00000358047	ENSG00000198173	FAM47C
chrX	37011153	G	T	ENST00000358047	ENSG00000198173	FAM47C
chrX	37011156	A	T	ENST00000358047	ENSG00000198173	FAM47C
chrX	37011163	T	A	ENST00000358047	ENSG00000198173	FAM47C
chrX	37011171	A	T	ENST00000358047	ENSG00000198173	FAM47C
chrX	37011177	C	T	ENST00000358047	ENSG00000198173	FAM47C
chrX	37011204	C	T	ENST00000358047	ENSG00000198173	FAM47C
chrX	37011213	A	T	ENST00000358047	ENSG00000198173	FAM47C
chrX	37011224	T	A	ENST00000358047	ENSG00000198173	FAM47C
chrX	37011224	T	G	ENST00000358047	ENSG00000198173	FAM47C
chrX	37011225	G	T	ENST00000358047	ENSG00000198173	FAM47C
chrX	37011232	G	A	ENST00000358047	ENSG00000198173	FAM47C
chrX	37011233	G	A	ENST00000358047	ENSG00000198173	FAM47C
chrX	37011236	C	A	ENST00000358047	ENSG00000198173	FAM47C
chrX	37011236	C	G	ENST00000358047	ENSG00000198173	FAM47C
chrX	37011240	A	T	ENST00000358047	ENSG00000198173	FAM47C
chrX	37011246	A	T	ENST00000358047	ENSG00000198173	FAM47C
chrX	37011250	T	A	ENST00000358047	ENSG00000198173	FAM47C
chrX	37011255	A	T	ENST00000358047	ENSG00000198173	FAM47C
chrX	37011258	A	T	ENST00000358047	ENSG00000198173	FAM47C
chrX	37011264	A	T	ENST00000358047	ENSG00000198173	FAM47C
chrX	37011273	G	T	ENST00000358047	ENSG00000198173	FAM47C
chrX	37011280	T	A	ENST00000358047	ENSG00000198173	FAM47C
chrX	37011291	A	T	ENST00000358047	ENSG00000198173	FAM47C
chrX	37011303	G	T	ENST00000358047	ENSG00000198173	FAM47C
chrX	37011306	A	T	ENST00000358047	ENSG00000198173	FAM47C
chrX	37011315	G	T	ENST00000358047	ENSG00000198173	FAM47C
chrX	37011341	T	A	ENST00000358047	ENSG00000198173	FAM47C
chrX	37011341	T	G	ENST00000358047	ENSG00000198173	FAM47C
chrX	37011342	G	T	ENST00000358047	ENSG00000198173	FAM47C
chrX	37011357	A	T	ENST00000358047	ENSG00000198173	FAM47C
chrX	37011375	A	T	ENST00000358047	ENSG00000198173	FAM47C
chrX	37011383	T	A	ENST00000358047	ENSG00000198173	FAM47C
chrX	37011383	T	G	ENST00000358047	ENSG00000198173	FAM47C
chrX	37011384	G	T	ENST00000358047	ENSG00000198173	FAM47C
chrX	37011402	C	T	ENST00000358047	ENSG00000198173	FAM47C
chrX	37011423	G	T	ENST00000358047	ENSG00000198173	FAM47C
chrX	37011427	G	A	ENST00000358047	ENSG00000198173	FAM47C
chrX	37011428	G	A	ENST00000358047	ENSG00000198173	FAM47C
chrX	37011434	T	A	ENST00000358047	ENSG00000198173	FAM47C
chrX	37011434	T	G	ENST00000358047	ENSG00000198173	FAM47C
chrX	37011444	A	T	ENST00000358047	ENSG00000198173	FAM47C
chrX	37011456	C	T	ENST00000358047	ENSG00000198173	FAM47C
chrX	37011468	C	T	ENST00000358047	ENSG00000198173	FAM47C	FALSE	FALSE
chrX	37011476	C	A	ENST00000358047	ENSG00000198173	FAM47C	FALSE	FALSE
chrX	37011476	C	G	ENST00000358047	ENSG00000198173	FAM47C	FALSE	FALSE
chrX	37011477	A	T	ENST00000358047	ENSG00000198173	FAM47C	FALSE	FALSE
chrX	37011482	C	A	ENST00000358047	ENSG00000198173	FAM47C	FALSE	FALSE
chrX	37011482	C	G	ENST00000358047	ENSG00000198173	FAM47C	FALSE	FALSE
chrX	37011483	A	T	ENST00000358047	ENSG00000198173	FAM47C	FALSE	FALSE
chrX	37011486	G	T	ENST00000358047	ENSG00000198173	FAM47C	FALSE	FALSE
chrX	37011505	C	A	ENST00000358047	ENSG00000198173	FAM47C	FALSE	FALSE
chrX	37011507	G	T	ENST00000358047	ENSG00000198173	FAM47C	FALSE	FALSE
chrX	37011510	G	T	ENST00000358047	ENSG00000198173	FAM47C	FALSE	FALSE
chrX	37349396	G	A	ENST00000378628	ENSG00000130962	PRRG1	FALSE	FALSE
chrX	37349396	G	A	ENST00000465127	ENSG00000250349		FALSE	FALSE
chrX	37349396	G	C	ENST00000378628	ENSG00000130962	PRRG1	FALSE	FALSE
chrX	37349396	G	C	ENST00000465127	ENSG00000250349		FALSE	FALSE
chrX	37349396	G	T	ENST00000378628	ENSG00000130962	PRRG1	FALSE	FALSE
chrX	37349396	G	T	ENST00000465127	ENSG00000250349		FALSE	FALSE
chrX	37349397	T	A	ENST00000378628	ENSG00000130962	PRRG1	FALSE	FALSE
chrX	37349397	T	A	ENST00000465127	ENSG00000250349		FALSE	FALSE
chrX	37349397	T	C	ENST00000378628	ENSG00000130962	PRRG1	FALSE	FALSE
chrX	37349397	T	C	ENST00000465127	ENSG00000250349		FALSE	FALSE
chrX	37349397	T	G	ENST00000378628	ENSG00000130962	PRRG1	FALSE	FALSE
chrX	37349397	T	G	ENST00000465127	ENSG00000250349		FALSE	FALSE
chrX	37406207	A	C	ENST00000378628	ENSG00000130962	PRRG1	TRUE	FALSE
chrX	37406207	A	C	ENST00000465127	ENSG00000250349		TRUE	FALSE
chrX	37406207	A	G	ENST00000378628	ENSG00000130962	PRRG1	TRUE	FALSE
chrX	37406207	A	G	ENST00000465127	ENSG00000250349		TRUE	FALSE
chrX	37406207	A	T	ENST00000378628	ENSG00000130962	PRRG1	TRUE	FALSE
chrX	37406207	A	T	ENST00000465127	ENSG00000250349		TRUE	FALSE
chrX	37406208	G	A	ENST00000378628	ENSG00000130962	PRRG1	TRUE	FALSE
chrX	37406208	G	A	ENST00000465127	ENSG00000250349		TRUE	FALSE
chrX	37406208	G	C	ENST00000378628	ENSG00000130962	PRRG1	TRUE	FALSE
chrX	37406208	G	C	ENST00000465127	ENSG00000250349		TRUE	FALSE
chrX	37406208	G	T	ENST00000378628	ENSG00000130962	PRRG1	TRUE	FALSE
chrX	37406208	G	T	ENST00000465127	ENSG00000250349		TRUE	FALSE
chrX	37406260	G	A	ENST00000378628	ENSG00000130962	PRRG1	TRUE	FALSE
chrX	37406260	G	A	ENST00000465127	ENSG00000250349		TRUE	FALSE
chrX	37406260	G	C	ENST00000378628	ENSG00000130962	PRRG1	TRUE	FALSE
chrX	37406260	G	C	ENST00000465127	ENSG00000250349		TRUE	FALSE
chrX	37406260	G	T	ENST00000378628	ENSG00000130962	PRRG1	TRUE	FALSE
chrX	37406260	G	T	ENST00000465127	ENSG00000250349		TRUE	FALSE
chrX	37406261	T	A	ENST00000378628	ENSG00000130962	PRRG1	TRUE	FALSE
chrX	37406261	T	A	ENST00000465127	ENSG00000250349		TRUE	FALSE
chrX	37406261	T	C	ENST00000378628	ENSG00000130962	PRRG1	TRUE	FALSE
chrX	37406261	T	C	ENST00000465127	ENSG00000250349		TRUE	FALSE
chrX	37406261	T	G	ENST00000378628	ENSG00000130962	PRRG1	TRUE	FALSE
chrX	37406261	T	G	ENST00000465127	ENSG00000250349		TRUE	FALSE
chrX	37425838	A	C	ENST00000378628	ENSG00000130962	PRRG1	TRUE	FALSE
chrX	37425838	A	C	ENST00000465127	ENSG00000250349		TRUE	FALSE
chrX	37425838	A	G	ENST00000378628	ENSG00000130962	PRRG1	TRUE	FALSE
chrX	37425838	A	G	ENST00000465127	ENSG00000250349		TRUE	FALSE
chrX	37425838	A	T	ENST00000378628	ENSG00000130962	PRRG1	TRUE	FALSE
chrX	37425838	A	T	ENST00000465127	ENSG00000250349		TRUE	FALSE
chrX	37425839	G	A	ENST00000378628	ENSG00000130962	PRRG1	TRUE	FALSE
chrX	37425839	G	A	ENST00000465127	ENSG00000250349		TRUE	FALSE
chrX	37425839	G	C	ENST00000378628	ENSG00000130962	PRRG1	TRUE	FALSE
chrX	37425839	G	C	ENST00000465127	ENSG00000250349		TRUE	FALSE
chrX	37425839	G	T	ENST00000378628	ENSG00000130962	PRRG1	TRUE	FALSE
chrX	37425839	G	T	ENST00000465127	ENSG00000250349		TRUE	FALSE
chrX	37425851	G	T	ENST00000378628	ENSG00000130962	PRRG1	FALSE	FALSE
chrX	37425851	G	T	ENST00000465127	ENSG00000250349		FALSE	FALSE
chrX	37425854	G	T	ENST00000378628	ENSG00000130962	PRRG1	FALSE	FALSE
chrX	37425854	G	T	ENST00000465127	ENSG00000250349		FALSE	FALSE
chrX	37425857	A	T	ENST00000378628	ENSG00000130962	PRRG1	FALSE	FALSE
chrX	37425857	A	T	ENST00000465127	ENSG00000250349		FALSE	FALSE
chrX	37425873	T	A	ENST00000378628	ENSG00000130962	PRRG1	FALSE	FALSE
chrX	37425873	T	A	ENST00000465127	ENSG00000250349		FALSE	FALSE
chrX	37425873	T	G	ENST00000378628	ENSG00000130962	PRRG1	FALSE	FALSE
chrX	37425873	T	G	ENST00000465127	ENSG00000250349		FALSE	FALSE
chrX	37425875	A	T	ENST00000378628	ENSG00000130962	PRRG1	FALSE	FALSE
chrX	37425875	A	T	ENST00000465127	ENSG00000250349		FALSE	FALSE
chrX	37425883	C	A	ENST00000378628	ENSG00000130962	PRRG1		FALSE
chrX	37425883	C	A	ENST00000465127	ENSG00000250349			FALSE
chrX	37425883	C	G	ENST00000378628	ENSG00000130962	PRRG1		FALSE
chrX	37425883	C	G	ENST00000465127	ENSG00000250349			FALSE
chrX	37425887	A	T	ENST00000378628	ENSG00000130962	PRRG1		FALSE
chrX	37425887	A	T	ENST00000465127	ENSG00000250349			FALSE
chrX	37425905	G	T	ENST00000378628	ENSG00000130962	PRRG1
chrX	37425905	G	T	ENST00000465127	ENSG00000250349
chrX	37425908	G	T	ENST00000378628	ENSG00000130962	PRRG1
chrX	37425908	G	T	ENST00000465127	ENSG00000250349
chrX	37425914	A	T	ENST00000378628	ENSG00000130962	PRRG1
chrX	37425914	A	T	ENST00000465127	ENSG00000250349
chrX	37425917	C	T	ENST00000378628	ENSG00000130962	PRRG1
chrX	37425917	C	T	ENST00000465127	ENSG00000250349
chrX	37425929	G	T	ENST00000378628	ENSG00000130962	PRRG1
chrX	37425929	G	T	ENST00000465127	ENSG00000250349
chrX	37425935	G	T	ENST00000378628	ENSG00000130962	PRRG1
chrX	37425935	G	T	ENST00000465127	ENSG00000250349
chrX	37425940	C	A	ENST00000378628	ENSG00000130962	PRRG1
chrX	37425940	C	A	ENST00000465127	ENSG00000250349
chrX	37425941	A	T	ENST00000378628	ENSG00000130962	PRRG1
chrX	37425941	A	T	ENST00000465127	ENSG00000250349
chrX	37425944	G	T	ENST00000378628	ENSG00000130962	PRRG1
chrX	37425944	G	T	ENST00000465127	ENSG00000250349
chrX	37425947	G	T	ENST00000378628	ENSG00000130962	PRRG1
chrX	37425947	G	T	ENST00000465127	ENSG00000250349
chrX	37425955	T	A	ENST00000378628	ENSG00000130962	PRRG1	FALSE	FALSE
chrX	37425955	T	A	ENST00000465127	ENSG00000250349
chrX	37425962	G	T	ENST00000378628	ENSG00000130962	PRRG1	FALSE	FALSE
chrX	37425962	G	T	ENST00000465127	ENSG00000250349
chrX	37425965	G	T	ENST00000378628	ENSG00000130962	PRRG1	FALSE	FALSE
chrX	37425965	G	T	ENST00000465127	ENSG00000250349
chrX	37425971	A	T	ENST00000378628	ENSG00000130962	PRRG1	FALSE	FALSE
chrX	37425971	A	T	ENST00000465127	ENSG00000250349
chrX	37425974	G	T	ENST00000378628	ENSG00000130962	PRRG1	FALSE	FALSE
chrX	37425974	G	T	ENST00000465127	ENSG00000250349
chrX	37425983	G	T	ENST00000378628	ENSG00000130962	PRRG1	FALSE	FALSE
chrX	37425983	G	T	ENST00000465127	ENSG00000250349
chrX	37425992	G	T	ENST00000378628	ENSG00000130962	PRRG1	FALSE	FALSE
chrX	37425992	G	T	ENST00000465127	ENSG00000250349
chrX	37425995	A	T	ENST00000378628	ENSG00000130962	PRRG1	FALSE	FALSE
chrX	37425995	A	T	ENST00000465127	ENSG00000250349
chrX	37426001	G	A	ENST00000378628	ENSG00000130962	PRRG1	TRUE	FALSE
chrX	37426001	G	A	ENST00000465127	ENSG00000250349		TRUE	FALSE
chrX	37426001	G	C	ENST00000378628	ENSG00000130962	PRRG1	TRUE	FALSE
chrX	37426001	G	C	ENST00000465127	ENSG00000250349		TRUE	FALSE
chrX	37426001	G	T	ENST00000378628	ENSG00000130962	PRRG1	TRUE	FALSE
chrX	37426001	G	T	ENST00000465127	ENSG00000250349		TRUE	FALSE
chrX	37426002	T	A	ENST00000378628	ENSG00000130962	PRRG1	TRUE	FALSE
chrX	37426002	T	A	ENST00000465127	ENSG00000250349		TRUE	FALSE
chrX	37426002	T	C	ENST00000378628	ENSG00000130962	PRRG1	TRUE	FALSE
chrX	37426002	T	C	ENST00000465127	ENSG00000250349		TRUE	FALSE
chrX	37426002	T	G	ENST00000378628	ENSG00000130962	PRRG1	TRUE	FALSE
chrX	37426002	T	G	ENST00000465127	ENSG00000250349		TRUE	FALSE
chrX	37453134	A	C	ENST00000378628	ENSG00000130962	PRRG1	TRUE	FALSE
chrX	37453134	A	G	ENST00000378628	ENSG00000130962	PRRG1	TRUE	FALSE
chrX	37453134	A	T	ENST00000378628	ENSG00000130962	PRRG1	TRUE	FALSE
chrX	37453135	G	A	ENST00000378628	ENSG00000130962	PRRG1	TRUE	FALSE
chrX	37453135	G	C	ENST00000378628	ENSG00000130962	PRRG1	TRUE	FALSE
chrX	37453135	G	T	ENST00000378628	ENSG00000130962	PRRG1	TRUE	FALSE
chrX	37453136	A	T	ENST00000378628	ENSG00000130962	PRRG1	FALSE	FALSE
chrX	37453139	G	T	ENST00000378628	ENSG00000130962	PRRG1	FALSE	FALSE
chrX	37453146	G	A	ENST00000378628	ENSG00000130962	PRRG1	FALSE	FALSE
chrX	37453147	G	A	ENST00000378628	ENSG00000130962	PRRG1	FALSE	FALSE
chrX	37453156	C	A	ENST00000378628	ENSG00000130962	PRRG1	FALSE	FALSE
chrX	37453156	C	G	ENST00000378628	ENSG00000130962	PRRG1	FALSE	FALSE
chrX	37453160	A	T	ENST00000378628	ENSG00000130962	PRRG1	FALSE	FALSE
chrX	37453166	C	T	ENST00000378628	ENSG00000130962	PRRG1	FALSE	FALSE
chrX	37453169	C	T	ENST00000378628	ENSG00000130962	PRRG1	FALSE	FALSE
chrX	37453175	G	T	ENST00000378628	ENSG00000130962	PRRG1	FALSE	FALSE
chrX	37453184	C	T	ENST00000378628	ENSG00000130962	PRRG1	FALSE	FALSE
chrX	37453187	G	T	ENST00000378628	ENSG00000130962	PRRG1	FALSE	FALSE
chrX	37453197	G	A	ENST00000378628	ENSG00000130962	PRRG1	FALSE	FALSE
chrX	37453198	G	A	ENST00000378628	ENSG00000130962	PRRG1	FALSE	FALSE
chrX	37453202	C	T	ENST00000378628	ENSG00000130962	PRRG1	FALSE	FALSE
chrX	37453210	C	A	ENST00000378628	ENSG00000130962	PRRG1	FALSE	FALSE
chrX	37453210	C	G	ENST00000378628	ENSG00000130962	PRRG1	FALSE	FALSE
chrX	37453224	T	A	ENST00000378628	ENSG00000130962	PRRG1		FALSE
chrX	37453224	T	G	ENST00000378628	ENSG00000130962	PRRG1		FALSE
chrX	37453269	G	A	ENST00000378628	ENSG00000130962	PRRG1		FALSE
chrX	37453270	G	A	ENST00000378628	ENSG00000130962	PRRG1		FALSE
chrX	37453271	A	T	ENST00000378628	ENSG00000130962	PRRG1		FALSE
chrX	37453276	C	A	ENST00000378628	ENSG00000130962	PRRG1		FALSE
chrX	37453283	A	T	ENST00000378628	ENSG00000130962	PRRG1		FALSE
chrX	37453289	A	T	ENST00000378628	ENSG00000130962	PRRG1		FALSE
chrX	37453298	A	T	ENST00000378628	ENSG00000130962	PRRG1		FALSE
chrX	37453301	C	T	ENST00000378628	ENSG00000130962	PRRG1		FALSE
chrX	37453313	G	T	ENST00000378628	ENSG00000130962	PRRG1		FALSE
chrX	37453334	C	T	ENST00000378628	ENSG00000130962	PRRG1
chrX	37453373	G	T	ENST00000378628	ENSG00000130962	PRRG1
chrX	37453391	G	T	ENST00000378628	ENSG00000130962	PRRG1
chrX	37453395	T	A	ENST00000378628	ENSG00000130962	PRRG1
chrX	37453412	G	T	ENST00000378628	ENSG00000130962	PRRG1
chrX	37453417	T	A	ENST00000378628	ENSG00000130962	PRRG1
chrX	37453417	T	G	ENST00000378628	ENSG00000130962	PRRG1
chrX	37453431	C	A	ENST00000378628	ENSG00000130962	PRRG1
chrX	37453431	C	G	ENST00000378628	ENSG00000130962	PRRG1
chrX	37453462	T	A	ENST00000378628	ENSG00000130962	PRRG1
chrX	37453480	T	A	ENST00000378628	ENSG00000130962	PRRG1
chrX	37453480	T	G	ENST00000378628	ENSG00000130962	PRRG1
chrX	37453481	G	T	ENST00000378628	ENSG00000130962	PRRG1
chrX	37453484	G	T	ENST00000378628	ENSG00000130962	PRRG1
chrX	37453496	C	T	ENST00000378628	ENSG00000130962	PRRG1
chrX	37453508	C	T	ENST00000378628	ENSG00000130962	PRRG1
chrX	37453517	G	T	ENST00000378628	ENSG00000130962	PRRG1
chrX	37453523	G	T	ENST00000378628	ENSG00000130962	PRRG1
chrX	37453533	T	A	ENST00000378628	ENSG00000130962	PRRG1
chrX	37453533	T	G	ENST00000378628	ENSG00000130962	PRRG1
chrX	37453547	G	T	ENST00000378628	ENSG00000130962	PRRG1
chrX	37453552	T	A	ENST00000378628	ENSG00000130962	PRRG1
chrX	37453552	T	G	ENST00000378628	ENSG00000130962	PRRG1
chrX	37453553	G	T	ENST00000378628	ENSG00000130962	PRRG1
chrX	37453575	C	A	ENST00000378628	ENSG00000130962	PRRG1
chrX	37453575	C	G	ENST00000378628	ENSG00000130962	PRRG1
chrX	37453616	A	T	ENST00000378628	ENSG00000130962	PRRG1
chrX	37571880	A	T	ENST00000378619	ENSG00000147036	LANCL3	FALSE	FALSE
chrX	37571888	C	A	ENST00000378619	ENSG00000147036	LANCL3	FALSE	FALSE
chrX	37571912	C	A	ENST00000378619	ENSG00000147036	LANCL3	FALSE	FALSE
chrX	37571912	C	G	ENST00000378619	ENSG00000147036	LANCL3	FALSE	FALSE
chrX	37571913	C	T	ENST00000378619	ENSG00000147036	LANCL3	FALSE	FALSE
chrX	37571934	C	T	ENST00000378619	ENSG00000147036	LANCL3		FALSE
chrX	37571939	T	A	ENST00000378619	ENSG00000147036	LANCL3		FALSE
chrX	37571940	G	T	ENST00000378619	ENSG00000147036	LANCL3		FALSE
chrX	37571943	G	T	ENST00000378619	ENSG00000147036	LANCL3
chrX	37571959	T	A	ENST00000378619	ENSG00000147036	LANCL3
chrX	37571976	G	T	ENST00000378619	ENSG00000147036	LANCL3
chrX	37571988	C	T	ENST00000378619	ENSG00000147036	LANCL3
chrX	37571991	G	T	ENST00000378619	ENSG00000147036	LANCL3
chrX	37572018	G	T	ENST00000378619	ENSG00000147036	LANCL3
chrX	37572024	C	T	ENST00000378619	ENSG00000147036	LANCL3
chrX	37572053	C	A	ENST00000378619	ENSG00000147036	LANCL3
chrX	37572054	C	T	ENST00000378619	ENSG00000147036	LANCL3
chrX	37572068	T	A	ENST00000378619	ENSG00000147036	LANCL3
chrX	37572068	T	G	ENST00000378619	ENSG00000147036	LANCL3
chrX	37572081	G	T	ENST00000378619	ENSG00000147036	LANCL3
chrX	37572092	T	A	ENST00000378619	ENSG00000147036	LANCL3
chrX	37572092	T	G	ENST00000378619	ENSG00000147036	LANCL3
chrX	37572101	C	A	ENST00000378619	ENSG00000147036	LANCL3
chrX	37572101	C	G	ENST00000378619	ENSG00000147036	LANCL3
chrX	37572109	C	A	ENST00000378619	ENSG00000147036	LANCL3
chrX	37572111	C	T	ENST00000378619	ENSG00000147036	LANCL3
chrX	37572138	G	T	ENST00000378619	ENSG00000147036	LANCL3
chrX	37572146	C	A	ENST00000378619	ENSG00000147036	LANCL3
chrX	37572146	C	G	ENST00000378619	ENSG00000147036	LANCL3
chrX	37572154	C	A	ENST00000378619	ENSG00000147036	LANCL3
chrX	37572159	A	T	ENST00000378619	ENSG00000147036	LANCL3
chrX	37572179	C	A	ENST00000378619	ENSG00000147036	LANCL3
chrX	37572189	G	T	ENST00000378619	ENSG00000147036	LANCL3
chrX	37572192	G	T	ENST00000378619	ENSG00000147036	LANCL3
chrX	37572196	G	A	ENST00000378619	ENSG00000147036	LANCL3
chrX	37572197	G	A	ENST00000378619	ENSG00000147036	LANCL3
chrX	37572201	G	T	ENST00000378619	ENSG00000147036	LANCL3
chrX	37572254	C	A	ENST00000378619	ENSG00000147036	LANCL3
chrX	37572254	C	G	ENST00000378619	ENSG00000147036	LANCL3
chrX	37572275	C	A	ENST00000378619	ENSG00000147036	LANCL3
chrX	37572275	C	G	ENST00000378619	ENSG00000147036	LANCL3
chrX	37572299	C	A	ENST00000378619	ENSG00000147036	LANCL3
chrX	37572299	C	G	ENST00000378619	ENSG00000147036	LANCL3
chrX	37572303	C	T	ENST00000378619	ENSG00000147036	LANCL3
chrX	37572315	A	T	ENST00000378619	ENSG00000147036	LANCL3
chrX	37572332	T	A	ENST00000378619	ENSG00000147036	LANCL3
chrX	37572341	C	A	ENST00000378619	ENSG00000147036	LANCL3
chrX	37572360	G	T	ENST00000378619	ENSG00000147036	LANCL3
chrX	37572365	C	A	ENST00000378619	ENSG00000147036	LANCL3
chrX	37572375	G	T	ENST00000378619	ENSG00000147036	LANCL3
chrX	37572401	C	A	ENST00000378619	ENSG00000147036	LANCL3
chrX	37572401	C	G	ENST00000378619	ENSG00000147036	LANCL3
chrX	37572407	T	A	ENST00000378619	ENSG00000147036	LANCL3
chrX	37572423	A	T	ENST00000378619	ENSG00000147036	LANCL3
chrX	37572426	C	T	ENST00000378619	ENSG00000147036	LANCL3
chrX	37572429	A	T	ENST00000378619	ENSG00000147036	LANCL3
chrX	37572438	C	T	ENST00000378619	ENSG00000147036	LANCL3
chrX	37572441	G	T	ENST00000378619	ENSG00000147036	LANCL3
chrX	37572444	G	A	ENST00000378619	ENSG00000147036	LANCL3	TRUE	FALSE
chrX	37572444	G	C	ENST00000378619	ENSG00000147036	LANCL3	TRUE	FALSE
chrX	37572444	G	T	ENST00000378619	ENSG00000147036	LANCL3	TRUE	FALSE
chrX	37572445	T	A	ENST00000378619	ENSG00000147036	LANCL3	TRUE	FALSE
chrX	37572445	T	C	ENST00000378619	ENSG00000147036	LANCL3	TRUE	FALSE
chrX	37572445	T	G	ENST00000378619	ENSG00000147036	LANCL3	TRUE	FALSE
chrX	37655686	A	C	ENST00000378619	ENSG00000147036	LANCL3	TRUE	FALSE
chrX	37655686	A	G	ENST00000378619	ENSG00000147036	LANCL3	TRUE	FALSE
chrX	37655686	A	T	ENST00000378619	ENSG00000147036	LANCL3	TRUE	FALSE
chrX	37655687	G	A	ENST00000378619	ENSG00000147036	LANCL3	TRUE	FALSE
chrX	37655687	G	C	ENST00000378619	ENSG00000147036	LANCL3	TRUE	FALSE
chrX	37655687	G	T	ENST00000378619	ENSG00000147036	LANCL3	TRUE	FALSE
chrX	37655703	C	T	ENST00000378619	ENSG00000147036	LANCL3
chrX	37655709	A	T	ENST00000378619	ENSG00000147036	LANCL3
chrX	37655713	C	A	ENST00000378619	ENSG00000147036	LANCL3
chrX	37655713	C	G	ENST00000378619	ENSG00000147036	LANCL3
chrX	37655720	T	A	ENST00000378619	ENSG00000147036	LANCL3
chrX	37655721	C	T	ENST00000378619	ENSG00000147036	LANCL3
chrX	37655742	A	T	ENST00000378619	ENSG00000147036	LANCL3
chrX	37655745	C	T	ENST00000378619	ENSG00000147036	LANCL3
chrX	37655750	T	A	ENST00000378619	ENSG00000147036	LANCL3
chrX	37655750	T	G	ENST00000378619	ENSG00000147036	LANCL3
chrX	37655757	A	T	ENST00000378619	ENSG00000147036	LANCL3
chrX	37655760	A	T	ENST00000378619	ENSG00000147036	LANCL3
chrX	37655766	A	T	ENST00000378619	ENSG00000147036	LANCL3
chrX	37655786	T	A	ENST00000378619	ENSG00000147036	LANCL3
chrX	37655786	T	G	ENST00000378619	ENSG00000147036	LANCL3
chrX	37655792	C	A	ENST00000378619	ENSG00000147036	LANCL3
chrX	37655792	C	G	ENST00000378619	ENSG00000147036	LANCL3
chrX	37655795	T	A	ENST00000378619	ENSG00000147036	LANCL3
chrX	37655795	T	G	ENST00000378619	ENSG00000147036	LANCL3
chrX	37655796	G	T	ENST00000378619	ENSG00000147036	LANCL3
chrX	37655802	G	T	ENST00000378619	ENSG00000147036	LANCL3
chrX	37655807	C	A	ENST00000378619	ENSG00000147036	LANCL3
chrX	37655807	C	G	ENST00000378619	ENSG00000147036	LANCL3
chrX	37655809	T	A	ENST00000378619	ENSG00000147036	LANCL3
chrX	37655812	G	A	ENST00000378619	ENSG00000147036	LANCL3	TRUE	FALSE
chrX	37655812	G	C	ENST00000378619	ENSG00000147036	LANCL3	TRUE	FALSE
chrX	37655812	G	T	ENST00000378619	ENSG00000147036	LANCL3	TRUE	FALSE
chrX	37655813	T	A	ENST00000378619	ENSG00000147036	LANCL3	TRUE	FALSE
chrX	37655813	T	C	ENST00000378619	ENSG00000147036	LANCL3	FALSE	FALSE
chrX	37655813	T	G	ENST00000378619	ENSG00000147036	LANCL3	TRUE	FALSE
chrX	37659460	A	C	ENST00000378619	ENSG00000147036	LANCL3	TRUE	FALSE
chrX	37659460	A	G	ENST00000378619	ENSG00000147036	LANCL3	TRUE	FALSE
chrX	37659460	A	T	ENST00000378619	ENSG00000147036	LANCL3	TRUE	FALSE
chrX	37659461	G	A	ENST00000378619	ENSG00000147036	LANCL3	TRUE	FALSE
chrX	37659461	G	C	ENST00000378619	ENSG00000147036	LANCL3	TRUE	FALSE
chrX	37659461	G	T	ENST00000378619	ENSG00000147036	LANCL3	TRUE	FALSE
chrX	37659477	T	A	ENST00000378619	ENSG00000147036	LANCL3
chrX	37659480	C	A	ENST00000378619	ENSG00000147036	LANCL3
chrX	37659491	C	T	ENST00000378619	ENSG00000147036	LANCL3
chrX	37659508	C	A	ENST00000378619	ENSG00000147036	LANCL3
chrX	37659508	C	G	ENST00000378619	ENSG00000147036	LANCL3
chrX	37659512	G	T	ENST00000378619	ENSG00000147036	LANCL3
chrX	37659521	A	T	ENST00000378619	ENSG00000147036	LANCL3
chrX	37659528	C	A	ENST00000378619	ENSG00000147036	LANCL3
chrX	37659528	C	G	ENST00000378619	ENSG00000147036	LANCL3
chrX	37659536	G	T	ENST00000378619	ENSG00000147036	LANCL3
chrX	37659540	T	A	ENST00000378619	ENSG00000147036	LANCL3
chrX	37659546	G	A	ENST00000378619	ENSG00000147036	LANCL3
chrX	37659547	G	A	ENST00000378619	ENSG00000147036	LANCL3
chrX	37659548	C	T	ENST00000378619	ENSG00000147036	LANCL3
chrX	37659569	G	T	ENST00000378619	ENSG00000147036	LANCL3
chrX	37659572	C	T	ENST00000378619	ENSG00000147036	LANCL3
chrX	37659575	G	T	ENST00000378619	ENSG00000147036	LANCL3
chrX	37659578	C	T	ENST00000378619	ENSG00000147036	LANCL3
chrX	37659586	C	A	ENST00000378619	ENSG00000147036	LANCL3
chrX	37659591	G	A	ENST00000378619	ENSG00000147036	LANCL3
chrX	37659592	G	A	ENST00000378619	ENSG00000147036	LANCL3
chrX	37659599	G	T	ENST00000378619	ENSG00000147036	LANCL3
chrX	37659608	G	T	ENST00000378619	ENSG00000147036	LANCL3
chrX	37659617	G	T	ENST00000378619	ENSG00000147036	LANCL3
chrX	37659620	A	T	ENST00000378619	ENSG00000147036	LANCL3
chrX	37659623	G	T	ENST00000378619	ENSG00000147036	LANCL3
chrX	37659629	G	T	ENST00000378619	ENSG00000147036	LANCL3
chrX	37659642	G	A	ENST00000378619	ENSG00000147036	LANCL3
chrX	37659643	G	A	ENST00000378619	ENSG00000147036	LANCL3
chrX	37659646	C	A	ENST00000378619	ENSG00000147036	LANCL3
chrX	37659659	G	T	ENST00000378619	ENSG00000147036	LANCL3
chrX	37659660	G	A	ENST00000378619	ENSG00000147036	LANCL3	FALSE	FALSE
chrX	37659660	G	C	ENST00000378619	ENSG00000147036	LANCL3	FALSE	FALSE
chrX	37659660	G	T	ENST00000378619	ENSG00000147036	LANCL3	FALSE	FALSE
chrX	37659661	T	A	ENST00000378619	ENSG00000147036	LANCL3	FALSE	FALSE
chrX	37659661	T	C	ENST00000378619	ENSG00000147036	LANCL3	FALSE	FALSE
chrX	37659661	T	G	ENST00000378619	ENSG00000147036	LANCL3	FALSE	FALSE
chrX	37667280	A	C	ENST00000378619	ENSG00000147036	LANCL3	TRUE	FALSE
chrX	37667280	A	G	ENST00000378619	ENSG00000147036	LANCL3	TRUE	FALSE
chrX	37667280	A	T	ENST00000378619	ENSG00000147036	LANCL3	TRUE	FALSE
chrX	37667281	G	A	ENST00000378619	ENSG00000147036	LANCL3	TRUE	FALSE
chrX	37667281	G	C	ENST00000378619	ENSG00000147036	LANCL3	TRUE	FALSE
chrX	37667281	G	T	ENST00000378619	ENSG00000147036	LANCL3	TRUE	FALSE
chrX	37667292	T	A	ENST00000378619	ENSG00000147036	LANCL3
chrX	37667292	T	G	ENST00000378619	ENSG00000147036	LANCL3
chrX	37667302	A	T	ENST00000378619	ENSG00000147036	LANCL3
chrX	37667310	T	A	ENST00000378619	ENSG00000147036	LANCL3
chrX	37667310	T	G	ENST00000378619	ENSG00000147036	LANCL3
chrX	37667320	A	T	ENST00000378619	ENSG00000147036	LANCL3
chrX	37667323	A	T	ENST00000378619	ENSG00000147036	LANCL3
chrX	37667329	C	T	ENST00000378619	ENSG00000147036	LANCL3
chrX	37667334	C	A	ENST00000378619	ENSG00000147036	LANCL3
chrX	37667334	C	G	ENST00000378619	ENSG00000147036	LANCL3
chrX	37667346	T	A	ENST00000378619	ENSG00000147036	LANCL3
chrX	37667355	T	A	ENST00000378619	ENSG00000147036	LANCL3
chrX	37667359	G	T	ENST00000378619	ENSG00000147036	LANCL3
chrX	37667369	G	A	ENST00000378619	ENSG00000147036	LANCL3
chrX	37667370	G	A	ENST00000378619	ENSG00000147036	LANCL3
chrX	37667371	C	T	ENST00000378619	ENSG00000147036	LANCL3
chrX	37667374	A	T	ENST00000378619	ENSG00000147036	LANCL3
chrX	37667386	A	T	ENST00000378619	ENSG00000147036	LANCL3
chrX	37667389	A	T	ENST00000378619	ENSG00000147036	LANCL3
chrX	37667406	C	A	ENST00000378619	ENSG00000147036	LANCL3
chrX	37667410	G	T	ENST00000378619	ENSG00000147036	LANCL3
chrX	37667430	T	A	ENST00000378619	ENSG00000147036	LANCL3
chrX	37667430	T	G	ENST00000378619	ENSG00000147036	LANCL3
chrX	37667448	C	A	ENST00000378619	ENSG00000147036	LANCL3
chrX	37667448	C	G	ENST00000378619	ENSG00000147036	LANCL3
chrX	37667458	G	T	ENST00000378619	ENSG00000147036	LANCL3
chrX	37667467	A	T	ENST00000378619	ENSG00000147036	LANCL3
chrX	37667472	C	A	ENST00000378619	ENSG00000147036	LANCL3
chrX	37667472	C	G	ENST00000378619	ENSG00000147036	LANCL3
chrX	37667478	C	A	ENST00000378619	ENSG00000147036	LANCL3
chrX	37667478	C	G	ENST00000378619	ENSG00000147036	LANCL3
chrX	37667479	C	T	ENST00000378619	ENSG00000147036	LANCL3
chrX	37667485	C	T	ENST00000378619	ENSG00000147036	LANCL3
chrX	37667490	G	A	ENST00000378619	ENSG00000147036	LANCL3	TRUE	FALSE
chrX	37667490	G	C	ENST00000378619	ENSG00000147036	LANCL3	TRUE	FALSE
chrX	37667490	G	T	ENST00000378619	ENSG00000147036	LANCL3	TRUE	FALSE
chrX	37667491	T	A	ENST00000378619	ENSG00000147036	LANCL3	TRUE	FALSE
chrX	37667491	T	C	ENST00000378619	ENSG00000147036	LANCL3	TRUE	FALSE
chrX	37667491	T	G	ENST00000378619	ENSG00000147036	LANCL3	TRUE	FALSE
chrX	37675652	A	C	ENST00000378619	ENSG00000147036	LANCL3	TRUE	FALSE
chrX	37675652	A	G	ENST00000378619	ENSG00000147036	LANCL3	TRUE	FALSE
chrX	37675652	A	T	ENST00000378619	ENSG00000147036	LANCL3	TRUE	FALSE
chrX	37675653	G	A	ENST00000378619	ENSG00000147036	LANCL3	TRUE	FALSE
chrX	37675653	G	C	ENST00000378619	ENSG00000147036	LANCL3	TRUE	FALSE
chrX	37675653	G	T	ENST00000378619	ENSG00000147036	LANCL3	TRUE	FALSE
chrX	37675661	C	T	ENST00000378619	ENSG00000147036	LANCL3
chrX	37675668	T	A	ENST00000378619	ENSG00000147036	LANCL3
chrX	37675668	T	G	ENST00000378619	ENSG00000147036	LANCL3
chrX	37675676	G	T	ENST00000378619	ENSG00000147036	LANCL3
chrX	37675679	G	T	ENST00000378619	ENSG00000147036	LANCL3
chrX	37675685	A	T	ENST00000378619	ENSG00000147036	LANCL3
chrX	37675706	G	T	ENST00000378619	ENSG00000147036	LANCL3
chrX	37675717	C	A	ENST00000378619	ENSG00000147036	LANCL3
chrX	37675717	C	G	ENST00000378619	ENSG00000147036	LANCL3
chrX	37675722	T	A	ENST00000378619	ENSG00000147036	LANCL3
chrX	37675726	T	A	ENST00000378619	ENSG00000147036	LANCL3
chrX	37675726	T	G	ENST00000378619	ENSG00000147036	LANCL3
chrX	37675727	G	T	ENST00000378619	ENSG00000147036	LANCL3
chrX	37675750	C	A	ENST00000378619	ENSG00000147036	LANCL3
chrX	37675769	C	T	ENST00000378619	ENSG00000147036	LANCL3
chrX	37675778	C	T	ENST00000378619	ENSG00000147036	LANCL3
chrX	37675784	G	T	ENST00000378619	ENSG00000147036	LANCL3
chrX	37685965	A	T	ENST00000378616	ENSG00000047597	XK	FALSE	FALSE
chrX	37685978	C	A	ENST00000378616	ENSG00000047597	XK	FALSE	FALSE
chrX	37686010	G	T	ENST00000378616	ENSG00000047597	XK	FALSE	FALSE
chrX	37686045	C	A	ENST00000378616	ENSG00000047597	XK
chrX	37686045	C	G	ENST00000378616	ENSG00000047597	XK
chrX	37686050	C	A	ENST00000378616	ENSG00000047597	XK
chrX	37686068	G	A	ENST00000378616	ENSG00000047597	XK
chrX	37686069	G	A	ENST00000378616	ENSG00000047597	XK
chrX	37686070	C	T	ENST00000378616	ENSG00000047597	XK
chrX	37686083	T	A	ENST00000378616	ENSG00000047597	XK
chrX	37686092	C	A	ENST00000378616	ENSG00000047597	XK
chrX	37686105	C	A	ENST00000378616	ENSG00000047597	XK
chrX	37686115	C	T	ENST00000378616	ENSG00000047597	XK
chrX	37686187	C	T	ENST00000378616	ENSG00000047597	XK
chrX	37686207	G	A	ENST00000378616	ENSG00000047597	XK	TRUE	FALSE
chrX	37686207	G	C	ENST00000378616	ENSG00000047597	XK	TRUE	FALSE
chrX	37686207	G	T	ENST00000378616	ENSG00000047597	XK	TRUE	FALSE
chrX	37686208	T	A	ENST00000378616	ENSG00000047597	XK	TRUE	FALSE
chrX	37686208	T	C	ENST00000378616	ENSG00000047597	XK	TRUE	FALSE
chrX	37686208	T	G	ENST00000378616	ENSG00000047597	XK	TRUE	FALSE
chrX	37694284	A	C	ENST00000378616	ENSG00000047597	XK	TRUE	FALSE
chrX	37694284	A	G	ENST00000378616	ENSG00000047597	XK	TRUE	FALSE
chrX	37694284	A	T	ENST00000378616	ENSG00000047597	XK	TRUE	FALSE
chrX	37694285	G	A	ENST00000378616	ENSG00000047597	XK	TRUE	FALSE
chrX	37694285	G	C	ENST00000378616	ENSG00000047597	XK	TRUE	FALSE
chrX	37694285	G	T	ENST00000378616	ENSG00000047597	XK	TRUE	FALSE
chrX	37694289	T	A	ENST00000378616	ENSG00000047597	XK
chrX	37694293	G	T	ENST00000378616	ENSG00000047597	XK
chrX	37694304	C	A	ENST00000378616	ENSG00000047597	XK
chrX	37694310	C	A	ENST00000378616	ENSG00000047597	XK
chrX	37694310	C	G	ENST00000378616	ENSG00000047597	XK
chrX	37694314	C	T	ENST00000378616	ENSG00000047597	XK
chrX	37694318	C	A	ENST00000378616	ENSG00000047597	XK
chrX	37694318	C	G	ENST00000378616	ENSG00000047597	XK
chrX	37694329	G	T	ENST00000378616	ENSG00000047597	XK
chrX	37694332	G	T	ENST00000378616	ENSG00000047597	XK
chrX	37694340	T	A	ENST00000378616	ENSG00000047597	XK
chrX	37694340	T	G	ENST00000378616	ENSG00000047597	XK
chrX	37694353	A	T	ENST00000378616	ENSG00000047597	XK
chrX	37694356	A	T	ENST00000378616	ENSG00000047597	XK
chrX	37694362	C	T	ENST00000378616	ENSG00000047597	XK
chrX	37694371	A	T	ENST00000378616	ENSG00000047597	XK
chrX	37694384	C	A	ENST00000378616	ENSG00000047597	XK
chrX	37694384	C	G	ENST00000378616	ENSG00000047597	XK
chrX	37694386	G	T	ENST00000378616	ENSG00000047597	XK
chrX	37694389	G	T	ENST00000378616	ENSG00000047597	XK
chrX	37694395	G	T	ENST00000378616	ENSG00000047597	XK
chrX	37694398	A	T	ENST00000378616	ENSG00000047597	XK
chrX	37694401	G	T	ENST00000378616	ENSG00000047597	XK
chrX	37694410	C	T	ENST00000378616	ENSG00000047597	XK
chrX	37694416	G	T	ENST00000378616	ENSG00000047597	XK
chrX	37694422	A	T	ENST00000378616	ENSG00000047597	XK
chrX	37694437	C	T	ENST00000378616	ENSG00000047597	XK
chrX	37694441	C	A	ENST00000378616	ENSG00000047597	XK
chrX	37694441	C	G	ENST00000378616	ENSG00000047597	XK
chrX	37694459	C	A	ENST00000378616	ENSG00000047597	XK
chrX	37694467	C	T	ENST00000378616	ENSG00000047597	XK
chrX	37694477	T	A	ENST00000378616	ENSG00000047597	XK
chrX	37694483	C	A	ENST00000378616	ENSG00000047597	XK
chrX	37694483	C	G	ENST00000378616	ENSG00000047597	XK
chrX	37694491	C	T	ENST00000378616	ENSG00000047597	XK
chrX	37694503	C	T	ENST00000378616	ENSG00000047597	XK
chrX	37694511	C	A	ENST00000378616	ENSG00000047597	XK
chrX	37694511	C	G	ENST00000378616	ENSG00000047597	XK
chrX	37694524	C	T	ENST00000378616	ENSG00000047597	XK
chrX	37694527	C	T	ENST00000378616	ENSG00000047597	XK
chrX	37694542	G	T	ENST00000378616	ENSG00000047597	XK
chrX	37694545	A	T	ENST00000378616	ENSG00000047597	XK
chrX	37694549	G	A	ENST00000378616	ENSG00000047597	XK	TRUE	FALSE
chrX	37694549	G	C	ENST00000378616	ENSG00000047597	XK	TRUE	FALSE
chrX	37694549	G	T	ENST00000378616	ENSG00000047597	XK	TRUE	FALSE
chrX	37694550	T	A	ENST00000378616	ENSG00000047597	XK	TRUE	FALSE
chrX	37694550	T	C	ENST00000378616	ENSG00000047597	XK	TRUE	FALSE
chrX	37694550	T	G	ENST00000378616	ENSG00000047597	XK	TRUE	FALSE
chrX	37727634	A	C	ENST00000378616	ENSG00000047597	XK	TRUE	FALSE
chrX	37727634	A	G	ENST00000378616	ENSG00000047597	XK	TRUE	FALSE
chrX	37727634	A	T	ENST00000378616	ENSG00000047597	XK	TRUE	FALSE
chrX	37727635	G	A	ENST00000378616	ENSG00000047597	XK	TRUE	FALSE
chrX	37727635	G	C	ENST00000378616	ENSG00000047597	XK	TRUE	FALSE
chrX	37727635	G	T	ENST00000378616	ENSG00000047597	XK	TRUE	FALSE
chrX	37727660	T	A	ENST00000378616	ENSG00000047597	XK
chrX	37727673	T	A	ENST00000378616	ENSG00000047597	XK
chrX	37727673	T	G	ENST00000378616	ENSG00000047597	XK
chrX	37727674	G	T	ENST00000378616	ENSG00000047597	XK
chrX	37727681	T	A	ENST00000378616	ENSG00000047597	XK
chrX	37727688	C	A	ENST00000378616	ENSG00000047597	XK
chrX	37727704	A	T	ENST00000378616	ENSG00000047597	XK
chrX	37727710	A	T	ENST00000378616	ENSG00000047597	XK
chrX	37727715	C	A	ENST00000378616	ENSG00000047597	XK
chrX	37727715	C	G	ENST00000378616	ENSG00000047597	XK
chrX	37727719	G	T	ENST00000378616	ENSG00000047597	XK
chrX	37727724	T	A	ENST00000378616	ENSG00000047597	XK
chrX	37727724	T	G	ENST00000378616	ENSG00000047597	XK
chrX	37727725	G	T	ENST00000378616	ENSG00000047597	XK
chrX	37727731	A	T	ENST00000378616	ENSG00000047597	XK
chrX	37727737	A	T	ENST00000378616	ENSG00000047597	XK
chrX	37727751	T	A	ENST00000378616	ENSG00000047597	XK
chrX	37727751	T	G	ENST00000378616	ENSG00000047597	XK
chrX	37727757	T	A	ENST00000378616	ENSG00000047597	XK
chrX	37727768	G	A	ENST00000378616	ENSG00000047597	XK
chrX	37727769	G	A	ENST00000378616	ENSG00000047597	XK
chrX	37727779	G	T	ENST00000378616	ENSG00000047597	XK
chrX	37727791	C	T	ENST00000378616	ENSG00000047597	XK
chrX	37727827	A	T	ENST00000378616	ENSG00000047597	XK
chrX	37727834	G	A	ENST00000378616	ENSG00000047597	XK
chrX	37727835	G	A	ENST00000378616	ENSG00000047597	XK
chrX	37727876	T	A	ENST00000378616	ENSG00000047597	XK
chrX	37727880	C	A	ENST00000378616	ENSG00000047597	XK
chrX	37727880	C	G	ENST00000378616	ENSG00000047597	XK
chrX	37727885	G	A	ENST00000378616	ENSG00000047597	XK
chrX	37727886	G	A	ENST00000378616	ENSG00000047597	XK
chrX	37727897	G	A	ENST00000378616	ENSG00000047597	XK
chrX	37727898	G	A	ENST00000378616	ENSG00000047597	XK
chrX	37727901	C	A	ENST00000378616	ENSG00000047597	XK
chrX	37727920	G	T	ENST00000378616	ENSG00000047597	XK
chrX	37727929	G	T	ENST00000378616	ENSG00000047597	XK
chrX	37727932	A	T	ENST00000378616	ENSG00000047597	XK
chrX	37727944	A	T	ENST00000378616	ENSG00000047597	XK
chrX	37727970	C	A	ENST00000378616	ENSG00000047597	XK
chrX	37727981	T	A	ENST00000378616	ENSG00000047597	XK
chrX	37727981	T	G	ENST00000378616	ENSG00000047597	XK
chrX	37727988	T	A	ENST00000378616	ENSG00000047597	XK
chrX	37727988	T	G	ENST00000378616	ENSG00000047597	XK
chrX	37728009	C	A	ENST00000378616	ENSG00000047597	XK
chrX	37728011	G	A	ENST00000378616	ENSG00000047597	XK
chrX	37728012	G	A	ENST00000378616	ENSG00000047597	XK
chrX	37728022	C	T	ENST00000378616	ENSG00000047597	XK
chrX	37728028	A	T	ENST00000378616	ENSG00000047597	XK
chrX	37728055	A	T	ENST00000378616	ENSG00000047597	XK
chrX	37728068	G	A	ENST00000378616	ENSG00000047597	XK
chrX	37728069	G	A	ENST00000378616	ENSG00000047597	XK
chrX	37728072	C	A	ENST00000378616	ENSG00000047597	XK
chrX	37728072	C	G	ENST00000378616	ENSG00000047597	XK
chrX	37728073	C	T	ENST00000378616	ENSG00000047597	XK
chrX	37728087	T	A	ENST00000378616	ENSG00000047597	XK
chrX	37728087	T	G	ENST00000378616	ENSG00000047597	XK
chrX	37728090	C	A	ENST00000378616	ENSG00000047597	XK
chrX	37728090	C	G	ENST00000378616	ENSG00000047597	XK
chrX	37728097	A	T	ENST00000378616	ENSG00000047597	XK
chrX	37728106	G	T	ENST00000378616	ENSG00000047597	XK
chrX	37728131	G	A	ENST00000378616	ENSG00000047597	XK
chrX	37728132	G	A	ENST00000378616	ENSG00000047597	XK
chrX	37728135	T	A	ENST00000378616	ENSG00000047597	XK
chrX	37728135	T	G	ENST00000378616	ENSG00000047597	XK
chrX	37728142	A	T	ENST00000378616	ENSG00000047597	XK
chrX	37728156	T	A	ENST00000378616	ENSG00000047597	XK
chrX	37728156	T	G	ENST00000378616	ENSG00000047597	XK
chrX	37728162	T	A	ENST00000378616	ENSG00000047597	XK
chrX	37728162	T	G	ENST00000378616	ENSG00000047597	XK
chrX	37728168	C	A	ENST00000378616	ENSG00000047597	XK
chrX	37728179	T	A	ENST00000378616	ENSG00000047597	XK
chrX	37728187	C	T	ENST00000378616	ENSG00000047597	XK
chrX	37728204	C	A	ENST00000378616	ENSG00000047597	XK
chrX	37728204	C	G	ENST00000378616	ENSG00000047597	XK
chrX	37728207	C	A	ENST00000378616	ENSG00000047597	XK
chrX	37728237	T	A	ENST00000378616	ENSG00000047597	XK
chrX	37728237	T	G	ENST00000378616	ENSG00000047597	XK
chrX	37728238	C	T	ENST00000378616	ENSG00000047597	XK
chrX	37728255	C	A	ENST00000378616	ENSG00000047597	XK
chrX	37728256	A	T	ENST00000378616	ENSG00000047597	XK
chrX	37728259	A	T	ENST00000378616	ENSG00000047597	XK
chrX	37728283	G	T	ENST00000378616	ENSG00000047597	XK
chrX	37728292	C	T	ENST00000378616	ENSG00000047597	XK
chrX	37728299	G	A	ENST00000378616	ENSG00000047597	XK
chrX	37728300	G	A	ENST00000378616	ENSG00000047597	XK
chrX	37728309	T	A	ENST00000378616	ENSG00000047597	XK
chrX	37728315	C	A	ENST00000378616	ENSG00000047597	XK
chrX	37728317	G	A	ENST00000378616	ENSG00000047597	XK
chrX	37728318	G	A	ENST00000378616	ENSG00000047597	XK
chrX	37728324	C	A	ENST00000378616	ENSG00000047597	XK
chrX	37728328	C	T	ENST00000378616	ENSG00000047597	XK
chrX	37728331	C	T	ENST00000378616	ENSG00000047597	XK
chrX	37728334	A	T	ENST00000378616	ENSG00000047597	XK
chrX	37728342	T	A	ENST00000378616	ENSG00000047597	XK
chrX	37728343	G	T	ENST00000378616	ENSG00000047597	XK
chrX	37728352	G	T	ENST00000378616	ENSG00000047597	XK
chrX	37728355	A	T	ENST00000378616	ENSG00000047597	XK
chrX	37728358	G	T	ENST00000378616	ENSG00000047597	XK
chrX	37728367	C	T	ENST00000378616	ENSG00000047597	XK
chrX	37728371	C	A	ENST00000378616	ENSG00000047597	XK
chrX	37728371	C	G	ENST00000378616	ENSG00000047597	XK
chrX	37728376	A	T	ENST00000378616	ENSG00000047597	XK
chrX	37728382	A	T	ENST00000378616	ENSG00000047597	XK
chrX	37728388	G	T	ENST00000378616	ENSG00000047597	XK
chrX	37728406	A	T	ENST00000378616	ENSG00000047597	XK
chrX	37728418	G	T	ENST00000378616	ENSG00000047597	XK
chrX	37728427	C	T	ENST00000378616	ENSG00000047597	XK
chrX	37728434	T	A	ENST00000378616	ENSG00000047597	XK
chrX	37728442	G	T	ENST00000378616	ENSG00000047597	XK
chrX	37728453	C	A	ENST00000378616	ENSG00000047597	XK
chrX	37780088	G	A	ENST00000378588	ENSG00000165168	CYBB	FALSE	FALSE
chrX	37780089	G	A	ENST00000378588	ENSG00000165168	CYBB	FALSE	FALSE
chrX	37780099	G	T	ENST00000378588	ENSG00000165168	CYBB	FALSE	FALSE
chrX	37780123	G	A	ENST00000378588	ENSG00000165168	CYBB	FALSE	FALSE
chrX	37780123	G	C	ENST00000378588	ENSG00000165168	CYBB	FALSE	FALSE
chrX	37780123	G	T	ENST00000378588	ENSG00000165168	CYBB	FALSE	FALSE
chrX	37780124	T	A	ENST00000378588	ENSG00000165168	CYBB	FALSE	FALSE
chrX	37780124	T	C	ENST00000378588	ENSG00000165168	CYBB	FALSE	FALSE
chrX	37780124	T	G	ENST00000378588	ENSG00000165168	CYBB	FALSE	FALSE
chrX	37782086	A	C	ENST00000378588	ENSG00000165168	CYBB	TRUE	FALSE
chrX	37782086	A	G	ENST00000378588	ENSG00000165168	CYBB	TRUE	FALSE
chrX	37782086	A	T	ENST00000378588	ENSG00000165168	CYBB	TRUE	FALSE
chrX	37782087	G	A	ENST00000378588	ENSG00000165168	CYBB	TRUE	FALSE
chrX	37782087	G	C	ENST00000378588	ENSG00000165168	CYBB	TRUE	FALSE
chrX	37782087	G	T	ENST00000378588	ENSG00000165168	CYBB	TRUE	FALSE
chrX	37782095	G	A	ENST00000378588	ENSG00000165168	CYBB		FALSE
chrX	37782096	G	A	ENST00000378588	ENSG00000165168	CYBB		FALSE
chrX	37782104	T	A	ENST00000378588	ENSG00000165168	CYBB		FALSE
chrX	37782125	G	A	ENST00000378588	ENSG00000165168	CYBB
chrX	37782126	G	A	ENST00000378588	ENSG00000165168	CYBB
chrX	37782129	T	A	ENST00000378588	ENSG00000165168	CYBB
chrX	37782129	T	G	ENST00000378588	ENSG00000165168	CYBB
chrX	37782132	C	A	ENST00000378588	ENSG00000165168	CYBB
chrX	37782132	C	G	ENST00000378588	ENSG00000165168	CYBB
chrX	37782141	T	A	ENST00000378588	ENSG00000165168	CYBB
chrX	37782141	T	G	ENST00000378588	ENSG00000165168	CYBB
chrX	37782154	A	T	ENST00000378588	ENSG00000165168	CYBB
chrX	37782165	C	A	ENST00000378588	ENSG00000165168	CYBB
chrX	37782165	C	G	ENST00000378588	ENSG00000165168	CYBB
chrX	37782169	A	T	ENST00000378588	ENSG00000165168	CYBB
chrX	37782172	A	T	ENST00000378588	ENSG00000165168	CYBB
chrX	37782184	G	A	ENST00000378588	ENSG00000165168	CYBB	TRUE	FALSE
chrX	37782184	G	C	ENST00000378588	ENSG00000165168	CYBB	TRUE	FALSE
chrX	37782184	G	T	ENST00000378588	ENSG00000165168	CYBB	TRUE	FALSE
chrX	37782185	T	A	ENST00000378588	ENSG00000165168	CYBB	TRUE	FALSE
chrX	37782185	T	C	ENST00000378588	ENSG00000165168	CYBB	TRUE	FALSE
chrX	37782185	T	G	ENST00000378588	ENSG00000165168	CYBB	TRUE	FALSE
chrX	37783488	A	C	ENST00000378588	ENSG00000165168	CYBB	TRUE	FALSE
chrX	37783488	A	G	ENST00000378588	ENSG00000165168	CYBB	TRUE	FALSE
chrX	37783488	A	T	ENST00000378588	ENSG00000165168	CYBB	TRUE	FALSE
chrX	37783489	G	A	ENST00000378588	ENSG00000165168	CYBB	TRUE	FALSE
chrX	37783489	G	C	ENST00000378588	ENSG00000165168	CYBB	TRUE	FALSE
chrX	37783489	G	T	ENST00000378588	ENSG00000165168	CYBB	TRUE	FALSE
chrX	37783491	C	A	ENST00000378588	ENSG00000165168	CYBB
chrX	37783491	C	G	ENST00000378588	ENSG00000165168	CYBB
chrX	37783525	C	A	ENST00000378588	ENSG00000165168	CYBB
chrX	37783540	C	A	ENST00000378588	ENSG00000165168	CYBB
chrX	37783554	T	A	ENST00000378588	ENSG00000165168	CYBB
chrX	37783564	T	A	ENST00000378588	ENSG00000165168	CYBB
chrX	37783565	C	T	ENST00000378588	ENSG00000165168	CYBB
chrX	37783601	G	A	ENST00000378588	ENSG00000165168	CYBB	TRUE	FALSE
chrX	37783601	G	C	ENST00000378588	ENSG00000165168	CYBB	TRUE	FALSE
chrX	37783601	G	T	ENST00000378588	ENSG00000165168	CYBB	TRUE	FALSE
chrX	37783602	T	A	ENST00000378588	ENSG00000165168	CYBB	TRUE	FALSE
chrX	37783602	T	C	ENST00000378588	ENSG00000165168	CYBB	TRUE	FALSE
chrX	37783602	T	G	ENST00000378588	ENSG00000165168	CYBB	TRUE	FALSE
chrX	37791973	A	C	ENST00000378588	ENSG00000165168	CYBB	TRUE	FALSE
chrX	37791973	A	G	ENST00000378588	ENSG00000165168	CYBB	TRUE	FALSE
chrX	37791973	A	T	ENST00000378588	ENSG00000165168	CYBB	TRUE	FALSE
chrX	37791974	G	A	ENST00000378588	ENSG00000165168	CYBB	TRUE	FALSE
chrX	37791974	G	C	ENST00000378588	ENSG00000165168	CYBB	TRUE	FALSE
chrX	37791974	G	T	ENST00000378588	ENSG00000165168	CYBB	TRUE	FALSE
chrX	37791977	C	A	ENST00000378588	ENSG00000165168	CYBB
chrX	37791980	C	A	ENST00000378588	ENSG00000165168	CYBB
chrX	37791982	C	A	ENST00000378588	ENSG00000165168	CYBB
chrX	37791982	C	G	ENST00000378588	ENSG00000165168	CYBB
chrX	37791987	A	T	ENST00000378588	ENSG00000165168	CYBB
chrX	37791993	C	T	ENST00000378588	ENSG00000165168	CYBB
chrX	37791996	A	T	ENST00000378588	ENSG00000165168	CYBB
chrX	37791999	C	T	ENST00000378588	ENSG00000165168	CYBB
chrX	37792026	A	T	ENST00000378588	ENSG00000165168	CYBB
chrX	37792039	G	A	ENST00000378588	ENSG00000165168	CYBB
chrX	37792040	G	A	ENST00000378588	ENSG00000165168	CYBB
chrX	37792060	G	A	ENST00000378588	ENSG00000165168	CYBB	TRUE	FALSE
chrX	37792060	G	C	ENST00000378588	ENSG00000165168	CYBB	TRUE	FALSE
chrX	37792060	G	T	ENST00000378588	ENSG00000165168	CYBB	TRUE	FALSE
chrX	37792061	T	A	ENST00000378588	ENSG00000165168	CYBB	TRUE	FALSE
chrX	37792061	T	C	ENST00000378588	ENSG00000165168	CYBB	FALSE	FALSE
chrX	37792061	T	G	ENST00000378588	ENSG00000165168	CYBB	TRUE	FALSE
chrX	37793663	A	C	ENST00000378588	ENSG00000165168	CYBB	TRUE	FALSE
chrX	37793663	A	G	ENST00000378588	ENSG00000165168	CYBB	TRUE	FALSE
chrX	37793663	A	T	ENST00000378588	ENSG00000165168	CYBB	TRUE	FALSE
chrX	37793664	G	A	ENST00000378588	ENSG00000165168	CYBB	TRUE	FALSE
chrX	37793664	G	C	ENST00000378588	ENSG00000165168	CYBB	TRUE	FALSE
chrX	37793664	G	T	ENST00000378588	ENSG00000165168	CYBB	TRUE	FALSE
chrX	37793697	G	T	ENST00000378588	ENSG00000165168	CYBB
chrX	37793701	G	A	ENST00000378588	ENSG00000165168	CYBB
chrX	37793702	G	A	ENST00000378588	ENSG00000165168	CYBB
chrX	37793705	T	A	ENST00000378588	ENSG00000165168	CYBB
chrX	37793715	C	T	ENST00000378588	ENSG00000165168	CYBB
chrX	37793738	T	A	ENST00000378588	ENSG00000165168	CYBB
chrX	37793738	T	G	ENST00000378588	ENSG00000165168	CYBB
chrX	37793740	C	A	ENST00000378588	ENSG00000165168	CYBB
chrX	37793740	C	G	ENST00000378588	ENSG00000165168	CYBB
chrX	37793754	G	T	ENST00000378588	ENSG00000165168	CYBB
chrX	37793760	G	T	ENST00000378588	ENSG00000165168	CYBB
chrX	37793769	C	T	ENST00000378588	ENSG00000165168	CYBB
chrX	37793775	G	T	ENST00000378588	ENSG00000165168	CYBB
chrX	37793783	T	A	ENST00000378588	ENSG00000165168	CYBB
chrX	37793783	T	G	ENST00000378588	ENSG00000165168	CYBB
chrX	37793796	C	T	ENST00000378588	ENSG00000165168	CYBB
chrX	37793799	A	T	ENST00000378588	ENSG00000165168	CYBB
chrX	37793802	A	T	ENST00000378588	ENSG00000165168	CYBB
chrX	37793808	A	T	ENST00000378588	ENSG00000165168	CYBB
chrX	37793811	G	A	ENST00000378588	ENSG00000165168	CYBB	TRUE	FALSE
chrX	37793811	G	C	ENST00000378588	ENSG00000165168	CYBB	TRUE	FALSE
chrX	37793811	G	T	ENST00000378588	ENSG00000165168	CYBB	TRUE	FALSE
chrX	37793812	T	A	ENST00000378588	ENSG00000165168	CYBB	TRUE	FALSE
chrX	37793812	T	C	ENST00000378588	ENSG00000165168	CYBB	TRUE	FALSE
chrX	37793812	T	G	ENST00000378588	ENSG00000165168	CYBB	TRUE	FALSE
chrX	37795949	A	C	ENST00000378588	ENSG00000165168	CYBB	TRUE	FALSE
chrX	37795949	A	G	ENST00000378588	ENSG00000165168	CYBB	TRUE	FALSE
chrX	37795949	A	T	ENST00000378588	ENSG00000165168	CYBB	TRUE	FALSE
chrX	37795950	G	A	ENST00000378588	ENSG00000165168	CYBB	TRUE	FALSE
chrX	37795950	G	C	ENST00000378588	ENSG00000165168	CYBB	TRUE	FALSE
chrX	37795950	G	T	ENST00000378588	ENSG00000165168	CYBB	TRUE	FALSE
chrX	37795957	G	T	ENST00000378588	ENSG00000165168	CYBB
chrX	37795960	G	T	ENST00000378588	ENSG00000165168	CYBB
chrX	37795971	C	A	ENST00000378588	ENSG00000165168	CYBB
chrX	37795971	C	G	ENST00000378588	ENSG00000165168	CYBB
chrX	37795988	T	A	ENST00000378588	ENSG00000165168	CYBB
chrX	37796002	G	T	ENST00000378588	ENSG00000165168	CYBB
chrX	37796022	C	A	ENST00000378588	ENSG00000165168	CYBB
chrX	37796030	T	A	ENST00000378588	ENSG00000165168	CYBB
chrX	37796030	T	G	ENST00000378588	ENSG00000165168	CYBB
chrX	37796050	A	T	ENST00000378588	ENSG00000165168	CYBB
chrX	37796070	C	A	ENST00000378588	ENSG00000165168	CYBB
chrX	37796070	C	G	ENST00000378588	ENSG00000165168	CYBB
chrX	37796074	G	T	ENST00000378588	ENSG00000165168	CYBB
chrX	37796084	G	A	ENST00000378588	ENSG00000165168	CYBB
chrX	37796085	G	A	ENST00000378588	ENSG00000165168	CYBB
chrX	37796088	C	A	ENST00000378588	ENSG00000165168	CYBB
chrX	37796088	C	G	ENST00000378588	ENSG00000165168	CYBB
chrX	37796134	G	T	ENST00000378588	ENSG00000165168	CYBB
chrX	37796140	G	T	ENST00000378588	ENSG00000165168	CYBB
chrX	37796142	G	A	ENST00000378588	ENSG00000165168	CYBB	TRUE	FALSE
chrX	37796142	G	C	ENST00000378588	ENSG00000165168	CYBB	TRUE	FALSE
chrX	37796142	G	T	ENST00000378588	ENSG00000165168	CYBB	TRUE	FALSE
chrX	37796143	T	A	ENST00000378588	ENSG00000165168	CYBB	TRUE	FALSE
chrX	37796143	T	C	ENST00000378588	ENSG00000165168	CYBB	TRUE	FALSE
chrX	37796143	T	G	ENST00000378588	ENSG00000165168	CYBB	TRUE	FALSE
chrX	37798953	A	C	ENST00000378588	ENSG00000165168	CYBB	TRUE	FALSE
chrX	37798953	A	G	ENST00000378588	ENSG00000165168	CYBB	TRUE	FALSE
chrX	37798953	A	T	ENST00000378588	ENSG00000165168	CYBB	TRUE	FALSE
chrX	37798954	G	A	ENST00000378588	ENSG00000165168	CYBB	TRUE	FALSE
chrX	37798954	G	C	ENST00000378588	ENSG00000165168	CYBB	TRUE	FALSE
chrX	37798954	G	T	ENST00000378588	ENSG00000165168	CYBB	TRUE	FALSE
chrX	37798956	C	T	ENST00000378588	ENSG00000165168	CYBB
chrX	37798971	C	T	ENST00000378588	ENSG00000165168	CYBB
chrX	37798980	G	T	ENST00000378588	ENSG00000165168	CYBB
chrX	37798987	T	A	ENST00000378588	ENSG00000165168	CYBB
chrX	37799012	T	A	ENST00000378588	ENSG00000165168	CYBB
chrX	37799013	G	T	ENST00000378588	ENSG00000165168	CYBB
chrX	37799016	C	T	ENST00000378588	ENSG00000165168	CYBB
chrX	37799019	A	T	ENST00000378588	ENSG00000165168	CYBB
chrX	37799026	C	A	ENST00000378588	ENSG00000165168	CYBB
chrX	37799026	C	G	ENST00000378588	ENSG00000165168	CYBB
chrX	37799028	G	T	ENST00000378588	ENSG00000165168	CYBB
chrX	37799032	G	A	ENST00000378588	ENSG00000165168	CYBB
chrX	37799033	G	A	ENST00000378588	ENSG00000165168	CYBB
chrX	37799034	G	T	ENST00000378588	ENSG00000165168	CYBB
chrX	37799037	A	T	ENST00000378588	ENSG00000165168	CYBB
chrX	37799043	A	T	ENST00000378588	ENSG00000165168	CYBB
chrX	37799046	G	T	ENST00000378588	ENSG00000165168	CYBB
chrX	37799051	C	A	ENST00000378588	ENSG00000165168	CYBB
chrX	37799061	C	T	ENST00000378588	ENSG00000165168	CYBB
chrX	37799070	G	T	ENST00000378588	ENSG00000165168	CYBB
chrX	37799085	G	A	ENST00000378588	ENSG00000165168	CYBB	TRUE	FALSE
chrX	37799085	G	C	ENST00000378588	ENSG00000165168	CYBB	TRUE	FALSE
chrX	37799085	G	T	ENST00000378588	ENSG00000165168	CYBB	TRUE	FALSE
chrX	37799086	T	A	ENST00000378588	ENSG00000165168	CYBB	TRUE	FALSE
chrX	37799086	T	C	ENST00000378588	ENSG00000165168	CYBB	TRUE	FALSE
chrX	37799086	T	G	ENST00000378588	ENSG00000165168	CYBB	TRUE	FALSE
chrX	37801254	A	C	ENST00000378588	ENSG00000165168	CYBB	TRUE	FALSE
chrX	37801254	A	G	ENST00000378588	ENSG00000165168	CYBB	TRUE	FALSE
chrX	37801254	A	T	ENST00000378588	ENSG00000165168	CYBB	TRUE	FALSE
chrX	37801255	G	A	ENST00000378588	ENSG00000165168	CYBB	TRUE	FALSE
chrX	37801255	G	C	ENST00000378588	ENSG00000165168	CYBB	TRUE	FALSE
chrX	37801255	G	T	ENST00000378588	ENSG00000165168	CYBB	TRUE	FALSE
chrX	37801260	G	A	ENST00000378588	ENSG00000165168	CYBB
chrX	37801261	G	A	ENST00000378588	ENSG00000165168	CYBB
chrX	37801262	A	T	ENST00000378588	ENSG00000165168	CYBB
chrX	37801266	G	A	ENST00000378588	ENSG00000165168	CYBB
chrX	37801267	G	A	ENST00000378588	ENSG00000165168	CYBB
chrX	37801291	T	A	ENST00000378588	ENSG00000165168	CYBB
chrX	37801291	T	G	ENST00000378588	ENSG00000165168	CYBB
chrX	37801297	T	A	ENST00000378588	ENSG00000165168	CYBB
chrX	37801298	G	T	ENST00000378588	ENSG00000165168	CYBB
chrX	37801305	T	A	ENST00000378588	ENSG00000165168	CYBB
chrX	37801317	G	A	ENST00000378588	ENSG00000165168	CYBB
chrX	37801318	G	A	ENST00000378588	ENSG00000165168	CYBB
chrX	37801319	C	T	ENST00000378588	ENSG00000165168	CYBB
chrX	37801325	C	T	ENST00000378588	ENSG00000165168	CYBB
chrX	37801328	C	T	ENST00000378588	ENSG00000165168	CYBB
chrX	37801331	A	T	ENST00000378588	ENSG00000165168	CYBB
chrX	37801346	A	T	ENST00000378588	ENSG00000165168	CYBB
chrX	37801349	G	A	ENST00000378588	ENSG00000165168	CYBB	TRUE	FALSE
chrX	37801349	G	C	ENST00000378588	ENSG00000165168	CYBB	TRUE	FALSE
chrX	37801349	G	T	ENST00000378588	ENSG00000165168	CYBB	TRUE	FALSE
chrX	37801350	T	A	ENST00000378588	ENSG00000165168	CYBB	TRUE	FALSE
chrX	37801350	T	C	ENST00000378588	ENSG00000165168	CYBB	TRUE	FALSE
chrX	37801350	T	G	ENST00000378588	ENSG00000165168	CYBB	TRUE	FALSE
chrX	37803875	A	C	ENST00000378588	ENSG00000165168	CYBB	TRUE	FALSE
chrX	37803875	A	G	ENST00000378588	ENSG00000165168	CYBB	TRUE	FALSE
chrX	37803875	A	T	ENST00000378588	ENSG00000165168	CYBB	TRUE	FALSE
chrX	37803876	G	A	ENST00000378588	ENSG00000165168	CYBB	TRUE	FALSE
chrX	37803876	G	C	ENST00000378588	ENSG00000165168	CYBB	TRUE	FALSE
chrX	37803876	G	T	ENST00000378588	ENSG00000165168	CYBB	TRUE	FALSE
chrX	37803895	A	T	ENST00000378588	ENSG00000165168	CYBB
chrX	37803904	G	T	ENST00000378588	ENSG00000165168	CYBB
chrX	37803910	C	T	ENST00000378588	ENSG00000165168	CYBB
chrX	37803916	A	T	ENST00000378588	ENSG00000165168	CYBB
chrX	37803919	A	T	ENST00000378588	ENSG00000165168	CYBB
chrX	37803922	A	T	ENST00000378588	ENSG00000165168	CYBB
chrX	37803931	A	T	ENST00000378588	ENSG00000165168	CYBB
chrX	37803937	G	T	ENST00000378588	ENSG00000165168	CYBB
chrX	37803943	G	T	ENST00000378588	ENSG00000165168	CYBB
chrX	37803946	C	T	ENST00000378588	ENSG00000165168	CYBB
chrX	37803951	C	A	ENST00000378588	ENSG00000165168	CYBB
chrX	37803951	C	G	ENST00000378588	ENSG00000165168	CYBB
chrX	37803961	A	T	ENST00000378588	ENSG00000165168	CYBB
chrX	37803966	C	A	ENST00000378588	ENSG00000165168	CYBB
chrX	37803970	A	T	ENST00000378588	ENSG00000165168	CYBB
chrX	37803979	A	T	ENST00000378588	ENSG00000165168	CYBB
chrX	37803985	G	T	ENST00000378588	ENSG00000165168	CYBB
chrX	37803989	G	A	ENST00000378588	ENSG00000165168	CYBB
chrX	37803990	G	A	ENST00000378588	ENSG00000165168	CYBB
chrX	37804018	G	T	ENST00000378588	ENSG00000165168	CYBB
chrX	37804021	G	T	ENST00000378588	ENSG00000165168	CYBB
chrX	37804061	G	A	ENST00000378588	ENSG00000165168	CYBB
chrX	37804062	G	A	ENST00000378588	ENSG00000165168	CYBB
chrX	37804066	G	T	ENST00000378588	ENSG00000165168	CYBB
chrX	37804086	T	A	ENST00000378588	ENSG00000165168	CYBB
chrX	37804092	T	A	ENST00000378588	ENSG00000165168	CYBB
chrX	37804096	A	T	ENST00000378588	ENSG00000165168	CYBB
chrX	37804099	C	T	ENST00000378588	ENSG00000165168	CYBB
chrX	37804102	G	T	ENST00000378588	ENSG00000165168	CYBB
chrX	37804108	C	T	ENST00000378588	ENSG00000165168	CYBB
chrX	37804118	G	A	ENST00000378588	ENSG00000165168	CYBB
chrX	37804119	G	A	ENST00000378588	ENSG00000165168	CYBB
chrX	37804120	A	T	ENST00000378588	ENSG00000165168	CYBB
chrX	37804129	A	T	ENST00000378588	ENSG00000165168	CYBB
chrX	37804131	G	A	ENST00000378588	ENSG00000165168	CYBB	TRUE	FALSE
chrX	37804131	G	C	ENST00000378588	ENSG00000165168	CYBB	TRUE	FALSE
chrX	37804131	G	T	ENST00000378588	ENSG00000165168	CYBB	TRUE	FALSE
chrX	37804132	T	A	ENST00000378588	ENSG00000165168	CYBB	TRUE	FALSE
chrX	37804132	T	C	ENST00000378588	ENSG00000165168	CYBB	TRUE	FALSE
chrX	37804132	T	G	ENST00000378588	ENSG00000165168	CYBB	TRUE	FALSE
chrX	37805004	A	C	ENST00000378588	ENSG00000165168	CYBB	TRUE	FALSE
chrX	37805004	A	G	ENST00000378588	ENSG00000165168	CYBB	TRUE	FALSE
chrX	37805004	A	T	ENST00000378588	ENSG00000165168	CYBB	TRUE	FALSE
chrX	37805005	G	A	ENST00000378588	ENSG00000165168	CYBB	TRUE	FALSE
chrX	37805005	G	C	ENST00000378588	ENSG00000165168	CYBB	TRUE	FALSE
chrX	37805005	G	T	ENST00000378588	ENSG00000165168	CYBB	TRUE	FALSE
chrX	37805040	G	T	ENST00000378588	ENSG00000165168	CYBB
chrX	37805057	T	A	ENST00000378588	ENSG00000165168	CYBB
chrX	37805057	T	G	ENST00000378588	ENSG00000165168	CYBB
chrX	37805058	G	T	ENST00000378588	ENSG00000165168	CYBB
chrX	37805071	T	A	ENST00000378588	ENSG00000165168	CYBB
chrX	37805071	T	G	ENST00000378588	ENSG00000165168	CYBB
chrX	37805076	G	T	ENST00000378588	ENSG00000165168	CYBB
chrX	37805115	A	T	ENST00000378588	ENSG00000165168	CYBB
chrX	37805119	C	A	ENST00000378588	ENSG00000165168	CYBB
chrX	37805119	C	G	ENST00000378588	ENSG00000165168	CYBB
chrX	37805125	G	A	ENST00000378588	ENSG00000165168	CYBB
chrX	37805126	G	A	ENST00000378588	ENSG00000165168	CYBB
chrX	37805129	C	A	ENST00000378588	ENSG00000165168	CYBB
chrX	37805129	C	G	ENST00000378588	ENSG00000165168	CYBB
chrX	37805130	A	T	ENST00000378588	ENSG00000165168	CYBB
chrX	37805135	T	A	ENST00000378588	ENSG00000165168	CYBB
chrX	37805135	T	G	ENST00000378588	ENSG00000165168	CYBB
chrX	37805138	C	A	ENST00000378588	ENSG00000165168	CYBB
chrX	37805157	A	T	ENST00000378588	ENSG00000165168	CYBB
chrX	37805163	A	T	ENST00000378588	ENSG00000165168	CYBB
chrX	37805166	A	T	ENST00000378588	ENSG00000165168	CYBB
chrX	37805169	G	A	ENST00000378588	ENSG00000165168	CYBB	TRUE	FALSE
chrX	37805169	G	C	ENST00000378588	ENSG00000165168	CYBB	TRUE	FALSE
chrX	37805169	G	T	ENST00000378588	ENSG00000165168	CYBB	TRUE	FALSE
chrX	37805170	T	A	ENST00000378588	ENSG00000165168	CYBB	TRUE	FALSE
chrX	37805170	T	C	ENST00000378588	ENSG00000165168	CYBB	FALSE	FALSE
chrX	37805170	T	G	ENST00000378588	ENSG00000165168	CYBB	TRUE	FALSE
chrX	37806385	A	C	ENST00000378588	ENSG00000165168	CYBB	TRUE	FALSE
chrX	37806385	A	G	ENST00000378588	ENSG00000165168	CYBB	TRUE	FALSE
chrX	37806385	A	T	ENST00000378588	ENSG00000165168	CYBB	TRUE	FALSE
chrX	37806386	G	A	ENST00000378588	ENSG00000165168	CYBB	TRUE	FALSE
chrX	37806386	G	C	ENST00000378588	ENSG00000165168	CYBB	TRUE	FALSE
chrX	37806386	G	T	ENST00000378588	ENSG00000165168	CYBB	TRUE	FALSE
chrX	37806392	C	A	ENST00000378588	ENSG00000165168	CYBB
chrX	37806392	C	G	ENST00000378588	ENSG00000165168	CYBB
chrX	37806398	C	A	ENST00000378588	ENSG00000165168	CYBB
chrX	37806398	C	G	ENST00000378588	ENSG00000165168	CYBB
chrX	37806400	G	A	ENST00000378588	ENSG00000165168	CYBB
chrX	37806401	G	A	ENST00000378588	ENSG00000165168	CYBB
chrX	37806407	C	A	ENST00000378588	ENSG00000165168	CYBB
chrX	37806426	G	T	ENST00000378588	ENSG00000165168	CYBB
chrX	37806430	G	A	ENST00000378588	ENSG00000165168	CYBB
chrX	37806431	G	A	ENST00000378588	ENSG00000165168	CYBB
chrX	37806447	C	T	ENST00000378588	ENSG00000165168	CYBB
chrX	37806456	G	T	ENST00000378588	ENSG00000165168	CYBB
chrX	37806462	C	T	ENST00000378588	ENSG00000165168	CYBB
chrX	37806468	C	T	ENST00000378588	ENSG00000165168	CYBB
chrX	37806471	G	T	ENST00000378588	ENSG00000165168	CYBB
chrX	37806500	C	A	ENST00000378588	ENSG00000165168	CYBB
chrX	37806500	C	G	ENST00000378588	ENSG00000165168	CYBB
chrX	37806509	C	A	ENST00000378588	ENSG00000165168	CYBB
chrX	37806509	C	G	ENST00000378588	ENSG00000165168	CYBB
chrX	37806520	G	A	ENST00000378588	ENSG00000165168	CYBB
chrX	37806521	G	A	ENST00000378588	ENSG00000165168	CYBB
chrX	37806525	G	T	ENST00000378588	ENSG00000165168	CYBB
chrX	37806531	C	T	ENST00000378588	ENSG00000165168	CYBB
chrX	37806534	G	A	ENST00000378588	ENSG00000165168	CYBB	TRUE	FALSE
chrX	37806534	G	C	ENST00000378588	ENSG00000165168	CYBB	TRUE	FALSE
chrX	37806534	G	T	ENST00000378588	ENSG00000165168	CYBB	TRUE	FALSE
chrX	37806535	T	A	ENST00000378588	ENSG00000165168	CYBB	TRUE	FALSE
chrX	37806535	T	C	ENST00000378588	ENSG00000165168	CYBB	FALSE	FALSE
chrX	37806535	T	G	ENST00000378588	ENSG00000165168	CYBB	TRUE	FALSE
chrX	37809565	A	C	ENST00000378588	ENSG00000165168	CYBB	TRUE	FALSE
chrX	37809565	A	G	ENST00000378588	ENSG00000165168	CYBB	TRUE	FALSE
chrX	37809565	A	T	ENST00000378588	ENSG00000165168	CYBB	TRUE	FALSE
chrX	37809566	G	A	ENST00000378588	ENSG00000165168	CYBB	TRUE	FALSE
chrX	37809566	G	C	ENST00000378588	ENSG00000165168	CYBB	TRUE	FALSE
chrX	37809566	G	T	ENST00000378588	ENSG00000165168	CYBB	TRUE	FALSE
chrX	37809594	G	T	ENST00000378588	ENSG00000165168	CYBB
chrX	37809597	G	T	ENST00000378588	ENSG00000165168	CYBB
chrX	37809600	A	T	ENST00000378588	ENSG00000165168	CYBB
chrX	37809621	A	T	ENST00000378588	ENSG00000165168	CYBB
chrX	37809624	C	T	ENST00000378588	ENSG00000165168	CYBB
chrX	37809627	A	T	ENST00000378588	ENSG00000165168	CYBB
chrX	37809634	T	A	ENST00000378588	ENSG00000165168	CYBB
chrX	37809638	T	A	ENST00000378588	ENSG00000165168	CYBB
chrX	37809638	T	G	ENST00000378588	ENSG00000165168	CYBB
chrX	37809639	G	T	ENST00000378588	ENSG00000165168	CYBB
chrX	37809652	G	A	ENST00000378588	ENSG00000165168	CYBB
chrX	37809653	G	A	ENST00000378588	ENSG00000165168	CYBB
chrX	37809660	G	T	ENST00000378588	ENSG00000165168	CYBB
chrX	37809666	A	T	ENST00000378588	ENSG00000165168	CYBB
chrX	37809681	C	T	ENST00000378588	ENSG00000165168	CYBB
chrX	37809692	G	A	ENST00000378588	ENSG00000165168	CYBB	TRUE	FALSE
chrX	37809692	G	C	ENST00000378588	ENSG00000165168	CYBB	TRUE	FALSE
chrX	37809692	G	T	ENST00000378588	ENSG00000165168	CYBB	TRUE	FALSE
chrX	37809693	T	A	ENST00000378588	ENSG00000165168	CYBB	TRUE	FALSE
chrX	37809693	T	C	ENST00000378588	ENSG00000165168	CYBB	TRUE	FALSE
chrX	37809693	T	G	ENST00000378588	ENSG00000165168	CYBB	TRUE	FALSE
chrX	37810789	A	C	ENST00000378588	ENSG00000165168	CYBB	FALSE	FALSE
chrX	37810789	A	G	ENST00000378588	ENSG00000165168	CYBB	TRUE	FALSE
chrX	37810789	A	T	ENST00000378588	ENSG00000165168	CYBB	FALSE	FALSE
chrX	37810790	G	A	ENST00000378588	ENSG00000165168	CYBB	FALSE	FALSE
chrX	37810790	G	C	ENST00000378588	ENSG00000165168	CYBB	FALSE	FALSE
chrX	37810790	G	T	ENST00000378588	ENSG00000165168	CYBB	FALSE	FALSE
chrX	37810795	A	T	ENST00000378588	ENSG00000165168	CYBB
chrX	37810801	G	T	ENST00000378588	ENSG00000165168	CYBB
chrX	37810815	T	A	ENST00000378588	ENSG00000165168	CYBB
chrX	37810816	G	T	ENST00000378588	ENSG00000165168	CYBB
chrX	37810822	G	T	ENST00000378588	ENSG00000165168	CYBB
chrX	37810829	T	A	ENST00000378588	ENSG00000165168	CYBB
chrX	37810834	G	T	ENST00000378588	ENSG00000165168	CYBB
chrX	37810846	A	T	ENST00000378588	ENSG00000165168	CYBB
chrX	37810849	C	T	ENST00000378588	ENSG00000165168	CYBB
chrX	37810867	G	T	ENST00000378588	ENSG00000165168	CYBB
chrX	37810882	G	T	ENST00000378588	ENSG00000165168	CYBB
chrX	37810903	A	T	ENST00000378588	ENSG00000165168	CYBB
chrX	37810906	G	T	ENST00000378588	ENSG00000165168	CYBB
chrX	37840611	A	T	ENST00000378578	ENSG00000165169	DYNLT3		FALSE
chrX	37840631	C	A	ENST00000378578	ENSG00000165169	DYNLT3		FALSE
chrX	37840632	C	T	ENST00000378578	ENSG00000165169	DYNLT3		FALSE
chrX	37840633	C	T	ENST00000378578	ENSG00000165169	DYNLT3		FALSE
chrX	37840637	T	A	ENST00000378578	ENSG00000165169	DYNLT3		FALSE
chrX	37840644	A	T	ENST00000378578	ENSG00000165169	DYNLT3		FALSE
chrX	37840652	C	A	ENST00000378578	ENSG00000165169	DYNLT3	TRUE	FALSE
chrX	37840652	C	G	ENST00000378578	ENSG00000165169	DYNLT3	TRUE	FALSE
chrX	37840652	C	T	ENST00000378578	ENSG00000165169	DYNLT3	TRUE	FALSE
chrX	37840653	T	A	ENST00000378578	ENSG00000165169	DYNLT3	TRUE	FALSE
chrX	37840653	T	C	ENST00000378578	ENSG00000165169	DYNLT3	TRUE	FALSE
chrX	37840653	T	G	ENST00000378578	ENSG00000165169	DYNLT3	TRUE	FALSE
chrX	37841026	A	C	ENST00000378578	ENSG00000165169	DYNLT3	TRUE	FALSE
chrX	37841026	A	G	ENST00000378578	ENSG00000165169	DYNLT3	TRUE	FALSE
chrX	37841026	A	T	ENST00000378578	ENSG00000165169	DYNLT3	TRUE	FALSE
chrX	37841027	C	A	ENST00000378578	ENSG00000165169	DYNLT3	TRUE	FALSE
chrX	37841027	C	G	ENST00000378578	ENSG00000165169	DYNLT3	TRUE	FALSE
chrX	37841027	C	T	ENST00000378578	ENSG00000165169	DYNLT3	TRUE	FALSE
chrX	37841028	C	A	ENST00000378578	ENSG00000165169	DYNLT3		FALSE
chrX	37841044	C	T	ENST00000378578	ENSG00000165169	DYNLT3		FALSE
chrX	37841045	C	T	ENST00000378578	ENSG00000165169	DYNLT3		FALSE
chrX	37841050	A	T	ENST00000378578	ENSG00000165169	DYNLT3	FALSE	FALSE
chrX	37841074	A	C	ENST00000378578	ENSG00000165169	DYNLT3	FALSE	FALSE
chrX	37841074	A	T	ENST00000378578	ENSG00000165169	DYNLT3	FALSE	FALSE
chrX	37841085	T	A	ENST00000378578	ENSG00000165169	DYNLT3
chrX	37841088	G	A	ENST00000378578	ENSG00000165169	DYNLT3
chrX	37841098	A	T	ENST00000378578	ENSG00000165169	DYNLT3
chrX	37841106	C	A	ENST00000378578	ENSG00000165169	DYNLT3	TRUE	FALSE
chrX	37841106	C	G	ENST00000378578	ENSG00000165169	DYNLT3	TRUE	FALSE
chrX	37841106	C	T	ENST00000378578	ENSG00000165169	DYNLT3	TRUE	FALSE
chrX	37841107	T	A	ENST00000378578	ENSG00000165169	DYNLT3	TRUE	FALSE
chrX	37841107	T	C	ENST00000378578	ENSG00000165169	DYNLT3	TRUE	FALSE
chrX	37841107	T	G	ENST00000378578	ENSG00000165169	DYNLT3	TRUE	FALSE
chrX	37841780	A	C	ENST00000378578	ENSG00000165169	DYNLT3	TRUE	FALSE
chrX	37841780	A	G	ENST00000378578	ENSG00000165169	DYNLT3	FALSE	FALSE
chrX	37841780	A	T	ENST00000378578	ENSG00000165169	DYNLT3	TRUE	FALSE
chrX	37841781	C	A	ENST00000378578	ENSG00000165169	DYNLT3	TRUE	FALSE
chrX	37841781	C	G	ENST00000378578	ENSG00000165169	DYNLT3	TRUE	FALSE
chrX	37841781	C	T	ENST00000378578	ENSG00000165169	DYNLT3	TRUE	FALSE
chrX	37841786	A	C	ENST00000378578	ENSG00000165169	DYNLT3
chrX	37841786	A	T	ENST00000378578	ENSG00000165169	DYNLT3
chrX	37841791	T	A	ENST00000378578	ENSG00000165169	DYNLT3
chrX	37841792	A	C	ENST00000378578	ENSG00000165169	DYNLT3
chrX	37841792	A	T	ENST00000378578	ENSG00000165169	DYNLT3
chrX	37841800	T	A	ENST00000378578	ENSG00000165169	DYNLT3
chrX	37841803	C	A	ENST00000378578	ENSG00000165169	DYNLT3
chrX	37841805	A	T	ENST00000378578	ENSG00000165169	DYNLT3
chrX	37841809	T	A	ENST00000378578	ENSG00000165169	DYNLT3
chrX	37841823	A	C	ENST00000378578	ENSG00000165169	DYNLT3
chrX	37841823	A	T	ENST00000378578	ENSG00000165169	DYNLT3
chrX	37841830	G	A	ENST00000378578	ENSG00000165169	DYNLT3
chrX	37841833	C	A	ENST00000378578	ENSG00000165169	DYNLT3
chrX	37841849	C	T	ENST00000378578	ENSG00000165169	DYNLT3
chrX	37841850	C	T	ENST00000378578	ENSG00000165169	DYNLT3
chrX	37841854	G	A	ENST00000378578	ENSG00000165169	DYNLT3
chrX	37841873	A	C	ENST00000378578	ENSG00000165169	DYNLT3
chrX	37841873	A	T	ENST00000378578	ENSG00000165169	DYNLT3
chrX	37841881	C	A	ENST00000378578	ENSG00000165169	DYNLT3
chrX	37841889	A	C	ENST00000378578	ENSG00000165169	DYNLT3
chrX	37841889	A	T	ENST00000378578	ENSG00000165169	DYNLT3
chrX	37841903	A	T	ENST00000378578	ENSG00000165169	DYNLT3
chrX	37841906	C	A	ENST00000378578	ENSG00000165169	DYNLT3	TRUE	FALSE
chrX	37841906	C	G	ENST00000378578	ENSG00000165169	DYNLT3	TRUE	FALSE
chrX	37841906	C	T	ENST00000378578	ENSG00000165169	DYNLT3	TRUE	FALSE
chrX	37841907	T	A	ENST00000378578	ENSG00000165169	DYNLT3	TRUE	FALSE
chrX	37841907	T	C	ENST00000378578	ENSG00000165169	DYNLT3	TRUE	FALSE
chrX	37841907	T	G	ENST00000378578	ENSG00000165169	DYNLT3	TRUE	FALSE
chrX	37846315	A	C	ENST00000378578	ENSG00000165169	DYNLT3	TRUE	FALSE
chrX	37846315	A	G	ENST00000378578	ENSG00000165169	DYNLT3	FALSE	FALSE
chrX	37846315	A	T	ENST00000378578	ENSG00000165169	DYNLT3	TRUE	FALSE
chrX	37846316	C	A	ENST00000378578	ENSG00000165169	DYNLT3	TRUE	FALSE
chrX	37846316	C	G	ENST00000378578	ENSG00000165169	DYNLT3	TRUE	FALSE
chrX	37846316	C	T	ENST00000378578	ENSG00000165169	DYNLT3	TRUE	FALSE
chrX	37846319	C	A	ENST00000378578	ENSG00000165169	DYNLT3		FALSE
chrX	37846322	T	A	ENST00000378578	ENSG00000165169	DYNLT3		FALSE
chrX	37846340	C	A	ENST00000378578	ENSG00000165169	DYNLT3	FALSE	FALSE
chrX	37846343	C	A	ENST00000378578	ENSG00000165169	DYNLT3	FALSE	FALSE
chrX	37846359	C	A	ENST00000378578	ENSG00000165169	DYNLT3	TRUE	FALSE
chrX	37846359	C	G	ENST00000378578	ENSG00000165169	DYNLT3	TRUE	FALSE
chrX	37846359	C	T	ENST00000378578	ENSG00000165169	DYNLT3	TRUE	FALSE
chrX	37846360	T	A	ENST00000378578	ENSG00000165169	DYNLT3	TRUE	FALSE
chrX	37846360	T	C	ENST00000378578	ENSG00000165169	DYNLT3	TRUE	FALSE
chrX	37846360	T	G	ENST00000378578	ENSG00000165169	DYNLT3	TRUE	FALSE
chrX	37847479	A	C	ENST00000378578	ENSG00000165169	DYNLT3	TRUE	FALSE
chrX	37847479	A	G	ENST00000378578	ENSG00000165169	DYNLT3	TRUE	FALSE
chrX	37847479	A	T	ENST00000378578	ENSG00000165169	DYNLT3	TRUE	FALSE
chrX	37847480	C	A	ENST00000378578	ENSG00000165169	DYNLT3	TRUE	FALSE
chrX	37847480	C	G	ENST00000378578	ENSG00000165169	DYNLT3	TRUE	FALSE
chrX	37847480	C	T	ENST00000378578	ENSG00000165169	DYNLT3	TRUE	FALSE
chrX	37847483	C	A	ENST00000378578	ENSG00000165169	DYNLT3	FALSE	FALSE
chrX	37847487	G	T	ENST00000378578	ENSG00000165169	DYNLT3	FALSE	FALSE
chrX	37847499	G	C	ENST00000378578	ENSG00000165169	DYNLT3	FALSE	FALSE
chrX	37847499	G	T	ENST00000378578	ENSG00000165169	DYNLT3	FALSE	FALSE
chrX	37847504	C	A	ENST00000378578	ENSG00000165169	DYNLT3	FALSE	FALSE
chrX	37847507	C	A	ENST00000378578	ENSG00000165169	DYNLT3	FALSE	FALSE
chrX	37990844	C	A	ENST00000341016	ENSG00000187516	H2AP	FALSE	FALSE
chrX	37990844	C	G	ENST00000341016	ENSG00000187516	H2AP	FALSE	FALSE
chrX	37990846	G	T	ENST00000341016	ENSG00000187516	H2AP	FALSE	FALSE
chrX	37990849	A	T	ENST00000341016	ENSG00000187516	H2AP	FALSE	FALSE
chrX	37990852	A	T	ENST00000341016	ENSG00000187516	H2AP	FALSE	FALSE
chrX	37990860	T	A	ENST00000341016	ENSG00000187516	H2AP	FALSE	FALSE
chrX	37990861	A	T	ENST00000341016	ENSG00000187516	H2AP	FALSE	FALSE
chrX	37990868	C	A	ENST00000341016	ENSG00000187516	H2AP	FALSE	FALSE
chrX	37990885	C	T	ENST00000341016	ENSG00000187516	H2AP	FALSE	FALSE
chrX	37990891	C	T	ENST00000341016	ENSG00000187516	H2AP	FALSE	FALSE
chrX	37990903	A	T	ENST00000341016	ENSG00000187516	H2AP	FALSE	FALSE
chrX	37990909	G	T	ENST00000341016	ENSG00000187516	H2AP	FALSE	FALSE
chrX	37990915	C	T	ENST00000341016	ENSG00000187516	H2AP	FALSE	FALSE
chrX	37990948	C	T	ENST00000341016	ENSG00000187516	H2AP	FALSE	FALSE
chrX	37990954	G	T	ENST00000341016	ENSG00000187516	H2AP	FALSE	FALSE
chrX	37990957	C	T	ENST00000341016	ENSG00000187516	H2AP	FALSE	FALSE
chrX	37990966	C	T	ENST00000341016	ENSG00000187516	H2AP	FALSE	FALSE
chrX	37990972	C	T	ENST00000341016	ENSG00000187516	H2AP	FALSE	FALSE
chrX	37991006	T	A	ENST00000341016	ENSG00000187516	H2AP	FALSE	FALSE
chrX	37991016	C	A	ENST00000341016	ENSG00000187516	H2AP	FALSE	FALSE
chrX	37991028	C	A	ENST00000341016	ENSG00000187516	H2AP	FALSE	FALSE
chrX	37991028	C	G	ENST00000341016	ENSG00000187516	H2AP	FALSE	FALSE
chrX	37991035	G	T	ENST00000341016	ENSG00000187516	H2AP	FALSE	FALSE
chrX	37991048	T	A	ENST00000341016	ENSG00000187516	H2AP	FALSE	FALSE
chrX	37991050	G	T	ENST00000341016	ENSG00000187516	H2AP	FALSE	FALSE
chrX	37991084	C	A	ENST00000341016	ENSG00000187516	H2AP	FALSE	FALSE
chrX	37991084	C	G	ENST00000341016	ENSG00000187516	H2AP	FALSE	FALSE
chrX	37991086	C	T	ENST00000341016	ENSG00000187516	H2AP	FALSE	FALSE
chrX	37991095	G	T	ENST00000341016	ENSG00000187516	H2AP		FALSE
chrX	37991098	A	T	ENST00000341016	ENSG00000187516	H2AP		FALSE
chrX	37991101	G	T	ENST00000341016	ENSG00000187516	H2AP		FALSE
chrX	37991119	G	T	ENST00000341016	ENSG00000187516	H2AP	FALSE	FALSE
chrX	37991134	G	T	ENST00000341016	ENSG00000187516	H2AP	FALSE	FALSE
chrX	37991156	T	A	ENST00000341016	ENSG00000187516	H2AP	FALSE	FALSE
chrX	37991164	G	T	ENST00000341016	ENSG00000187516	H2AP	FALSE	FALSE
chrX	37991173	A	T	ENST00000341016	ENSG00000187516	H2AP	FALSE	FALSE
chrX	37991182	A	T	ENST00000341016	ENSG00000187516	H2AP	FALSE	FALSE
chrX	37994350	G	T	ENST00000448797	ENSG00000229674	H2AL3	FALSE	FALSE
chrX	37994356	A	T	ENST00000448797	ENSG00000229674	H2AL3	FALSE	FALSE
chrX	37994367	T	A	ENST00000448797	ENSG00000229674	H2AL3	FALSE	FALSE
chrX	37994377	A	T	ENST00000448797	ENSG00000229674	H2AL3	FALSE	FALSE
chrX	37994380	C	T	ENST00000448797	ENSG00000229674	H2AL3	FALSE	FALSE
chrX	37994398	A	T	ENST00000448797	ENSG00000229674	H2AL3	FALSE	FALSE
chrX	37994401	A	T	ENST00000448797	ENSG00000229674	H2AL3	FALSE	FALSE
chrX	37994407	G	T	ENST00000448797	ENSG00000229674	H2AL3	FALSE	FALSE
chrX	37994413	C	T	ENST00000448797	ENSG00000229674	H2AL3	FALSE	FALSE
chrX	37994432	T	A	ENST00000448797	ENSG00000229674	H2AL3	FALSE	FALSE
chrX	37994434	G	T	ENST00000448797	ENSG00000229674	H2AL3	FALSE	FALSE
chrX	37994442	C	A	ENST00000448797	ENSG00000229674	H2AL3	FALSE	FALSE
chrX	37994446	C	T	ENST00000448797	ENSG00000229674	H2AL3	FALSE	FALSE
chrX	37994449	G	T	ENST00000448797	ENSG00000229674	H2AL3	FALSE	FALSE
chrX	37994455	C	T	ENST00000448797	ENSG00000229674	H2AL3	FALSE	FALSE
chrX	37994477	C	A	ENST00000448797	ENSG00000229674	H2AL3	FALSE	FALSE
chrX	37994477	C	G	ENST00000448797	ENSG00000229674	H2AL3	FALSE	FALSE
chrX	37994509	G	T	ENST00000448797	ENSG00000229674	H2AL3	FALSE	FALSE
chrX	37994514	T	A	ENST00000448797	ENSG00000229674	H2AL3	FALSE	FALSE
chrX	37994514	T	G	ENST00000448797	ENSG00000229674	H2AL3	FALSE	FALSE
chrX	37994533	G	T	ENST00000448797	ENSG00000229674	H2AL3	FALSE	FALSE
chrX	37994536	A	T	ENST00000448797	ENSG00000229674	H2AL3	FALSE	FALSE
chrX	37994545	A	T	ENST00000448797	ENSG00000229674	H2AL3	FALSE	FALSE
chrX	37994548	G	T	ENST00000448797	ENSG00000229674	H2AL3	FALSE	FALSE
chrX	37994554	A	T	ENST00000448797	ENSG00000229674	H2AL3	FALSE	FALSE
chrX	37994565	C	A	ENST00000448797	ENSG00000229674	H2AL3	FALSE	FALSE
chrX	37994574	C	A	ENST00000448797	ENSG00000229674	H2AL3	FALSE	FALSE
chrX	37994584	G	T	ENST00000448797	ENSG00000229674	H2AL3	FALSE	FALSE
chrX	37994593	A	T	ENST00000448797	ENSG00000229674	H2AL3	FALSE	FALSE
chrX	37994605	C	T	ENST00000448797	ENSG00000229674	H2AL3		FALSE
chrX	37994608	A	T	ENST00000448797	ENSG00000229674	H2AL3		FALSE
chrX	37994614	G	T	ENST00000448797	ENSG00000229674	H2AL3		FALSE
chrX	37994617	C	T	ENST00000448797	ENSG00000229674	H2AL3		FALSE
chrX	37994623	A	T	ENST00000448797	ENSG00000229674	H2AL3		FALSE
chrX	37994627	G	A	ENST00000448797	ENSG00000229674	H2AL3		FALSE
chrX	37994628	G	A	ENST00000448797	ENSG00000229674	H2AL3		FALSE
chrX	37994633	T	A	ENST00000448797	ENSG00000229674	H2AL3		FALSE
chrX	37994635	G	T	ENST00000448797	ENSG00000229674	H2AL3		FALSE
chrX	37994639	T	A	ENST00000448797	ENSG00000229674	H2AL3		FALSE
chrX	37994641	G	T	ENST00000448797	ENSG00000229674	H2AL3		FALSE
chrX	37994659	C	T	ENST00000448797	ENSG00000229674	H2AL3		FALSE
chrX	37994665	G	T	ENST00000448797	ENSG00000229674	H2AL3		FALSE
chrX	37994668	G	T	ENST00000448797	ENSG00000229674	H2AL3		FALSE
chrX	37994677	C	T	ENST00000448797	ENSG00000229674	H2AL3		FALSE
chrX	37994683	G	T	ENST00000448797	ENSG00000229674	H2AL3		FALSE
chrX	37994686	G	T	ENST00000448797	ENSG00000229674	H2AL3		FALSE
chrX	37994689	G	T	ENST00000448797	ENSG00000229674	H2AL3		FALSE
chrX	37994692	G	T	ENST00000448797	ENSG00000229674	H2AL3		FALSE
chrX	37994695	G	T	ENST00000448797	ENSG00000229674	H2AL3
chrX	37994698	G	T	ENST00000448797	ENSG00000229674	H2AL3
chrX	37994701	G	T	ENST00000448797	ENSG00000229674	H2AL3
chrX	37994704	G	T	ENST00000448797	ENSG00000229674	H2AL3
chrX	37994707	G	T	ENST00000448797	ENSG00000229674	H2AL3
chrX	37994710	A	T	ENST00000448797	ENSG00000229674	H2AL3
chrX	37994713	G	T	ENST00000448797	ENSG00000229674	H2AL3
chrX	37994716	G	T	ENST00000448797	ENSG00000229674	H2AL3
chrX	37994719	G	T	ENST00000448797	ENSG00000229674	H2AL3	FALSE	FALSE
chrX	37994746	G	T	ENST00000448797	ENSG00000229674	H2AL3	FALSE	FALSE
chrX	37994764	A	T	ENST00000448797	ENSG00000229674	H2AL3	FALSE	FALSE
chrX	37994767	A	T	ENST00000448797	ENSG00000229674	H2AL3	FALSE	FALSE
chrX	37994779	A	T	ENST00000448797	ENSG00000229674	H2AL3	FALSE	FALSE
chrX	38006669	G	A	ENST00000297875	ENSG00000147041	SYTL5	FALSE	FALSE
chrX	38006669	G	C	ENST00000297875	ENSG00000147041	SYTL5	FALSE	FALSE
chrX	38006669	G	T	ENST00000297875	ENSG00000147041	SYTL5	FALSE	FALSE
chrX	38006670	T	A	ENST00000297875	ENSG00000147041	SYTL5	FALSE	FALSE
chrX	38006670	T	C	ENST00000297875	ENSG00000147041	SYTL5	FALSE	FALSE
chrX	38006670	T	G	ENST00000297875	ENSG00000147041	SYTL5	FALSE	FALSE
chrX	38033532	A	C	ENST00000297875	ENSG00000147041	SYTL5	FALSE	FALSE
chrX	38033532	A	G	ENST00000297875	ENSG00000147041	SYTL5	FALSE	FALSE
chrX	38033532	A	T	ENST00000297875	ENSG00000147041	SYTL5	FALSE	FALSE
chrX	38033533	G	A	ENST00000297875	ENSG00000147041	SYTL5	FALSE	FALSE
chrX	38033533	G	C	ENST00000297875	ENSG00000147041	SYTL5	FALSE	FALSE
chrX	38033533	G	T	ENST00000297875	ENSG00000147041	SYTL5	FALSE	FALSE
chrX	38033896	A	T	ENST00000297875	ENSG00000147041	SYTL5	FALSE	FALSE
chrX	38033903	C	A	ENST00000297875	ENSG00000147041	SYTL5	FALSE	FALSE
chrX	38033903	C	G	ENST00000297875	ENSG00000147041	SYTL5	FALSE	FALSE
chrX	38033905	G	T	ENST00000297875	ENSG00000147041	SYTL5	FALSE	FALSE
chrX	38033921	C	A	ENST00000297875	ENSG00000147041	SYTL5	FALSE	FALSE
chrX	38033921	C	G	ENST00000297875	ENSG00000147041	SYTL5	FALSE	FALSE
chrX	38033927	T	A	ENST00000297875	ENSG00000147041	SYTL5	FALSE	FALSE
chrX	38033927	T	G	ENST00000297875	ENSG00000147041	SYTL5	FALSE	FALSE
chrX	38033930	T	A	ENST00000297875	ENSG00000147041	SYTL5	FALSE	FALSE
chrX	38033930	T	G	ENST00000297875	ENSG00000147041	SYTL5	FALSE	FALSE
chrX	38033938	G	T	ENST00000297875	ENSG00000147041	SYTL5	FALSE	FALSE
chrX	38033941	A	T	ENST00000297875	ENSG00000147041	SYTL5		FALSE
chrX	38033944	G	T	ENST00000297875	ENSG00000147041	SYTL5		FALSE
chrX	38033965	A	T	ENST00000297875	ENSG00000147041	SYTL5
chrX	38033968	A	T	ENST00000297875	ENSG00000147041	SYTL5
chrX	38033974	G	T	ENST00000297875	ENSG00000147041	SYTL5
chrX	38033979	T	A	ENST00000297875	ENSG00000147041	SYTL5
chrX	38033979	T	G	ENST00000297875	ENSG00000147041	SYTL5
chrX	38033981	T	A	ENST00000297875	ENSG00000147041	SYTL5
chrX	38033983	A	T	ENST00000297875	ENSG00000147041	SYTL5
chrX	38033986	A	T	ENST00000297875	ENSG00000147041	SYTL5
chrX	38033992	G	T	ENST00000297875	ENSG00000147041	SYTL5
chrX	38033998	A	T	ENST00000297875	ENSG00000147041	SYTL5
chrX	38034001	A	T	ENST00000297875	ENSG00000147041	SYTL5
chrX	38034009	G	A	ENST00000297875	ENSG00000147041	SYTL5	TRUE	FALSE
chrX	38034009	G	C	ENST00000297875	ENSG00000147041	SYTL5	TRUE	FALSE
chrX	38034009	G	T	ENST00000297875	ENSG00000147041	SYTL5	TRUE	FALSE
chrX	38034010	T	A	ENST00000297875	ENSG00000147041	SYTL5	TRUE	FALSE
chrX	38034010	T	C	ENST00000297875	ENSG00000147041	SYTL5	FALSE	FALSE
chrX	38034010	T	G	ENST00000297875	ENSG00000147041	SYTL5	TRUE	FALSE
chrX	38054211	A	C	ENST00000297875	ENSG00000147041	SYTL5	TRUE	FALSE
chrX	38054211	A	G	ENST00000297875	ENSG00000147041	SYTL5	TRUE	FALSE
chrX	38054211	A	T	ENST00000297875	ENSG00000147041	SYTL5	TRUE	FALSE
chrX	38054212	G	A	ENST00000297875	ENSG00000147041	SYTL5	TRUE	FALSE
chrX	38054212	G	C	ENST00000297875	ENSG00000147041	SYTL5	TRUE	FALSE
chrX	38054212	G	T	ENST00000297875	ENSG00000147041	SYTL5	TRUE	FALSE
chrX	38054214	A	T	ENST00000297875	ENSG00000147041	SYTL5
chrX	38054220	A	T	ENST00000297875	ENSG00000147041	SYTL5
chrX	38054226	G	T	ENST00000297875	ENSG00000147041	SYTL5
chrX	38054233	T	A	ENST00000297875	ENSG00000147041	SYTL5
chrX	38054233	T	G	ENST00000297875	ENSG00000147041	SYTL5
chrX	38054235	G	T	ENST00000297875	ENSG00000147041	SYTL5
chrX	38054241	A	T	ENST00000297875	ENSG00000147041	SYTL5
chrX	38054247	A	T	ENST00000297875	ENSG00000147041	SYTL5
chrX	38054256	A	T	ENST00000297875	ENSG00000147041	SYTL5
chrX	38054262	C	T	ENST00000297875	ENSG00000147041	SYTL5
chrX	38054265	C	T	ENST00000297875	ENSG00000147041	SYTL5
chrX	38054268	G	T	ENST00000297875	ENSG00000147041	SYTL5
chrX	38054277	A	T	ENST00000297875	ENSG00000147041	SYTL5
chrX	38054285	T	A	ENST00000297875	ENSG00000147041	SYTL5
chrX	38054294	T	A	ENST00000297875	ENSG00000147041	SYTL5
chrX	38054298	A	T	ENST00000297875	ENSG00000147041	SYTL5
chrX	38054325	G	T	ENST00000297875	ENSG00000147041	SYTL5
chrX	38054336	T	A	ENST00000297875	ENSG00000147041	SYTL5
chrX	38054337	C	T	ENST00000297875	ENSG00000147041	SYTL5
chrX	38054345	C	A	ENST00000297875	ENSG00000147041	SYTL5
chrX	38054347	C	A	ENST00000297875	ENSG00000147041	SYTL5
chrX	38054347	C	G	ENST00000297875	ENSG00000147041	SYTL5
chrX	38054360	C	A	ENST00000297875	ENSG00000147041	SYTL5
chrX	38054364	G	T	ENST00000297875	ENSG00000147041	SYTL5
chrX	38054369	T	A	ENST00000297875	ENSG00000147041	SYTL5
chrX	38054370	C	T	ENST00000297875	ENSG00000147041	SYTL5
chrX	38054395	G	A	ENST00000297875	ENSG00000147041	SYTL5
chrX	38054396	G	A	ENST00000297875	ENSG00000147041	SYTL5
chrX	38054397	A	T	ENST00000297875	ENSG00000147041	SYTL5
chrX	38054402	C	A	ENST00000297875	ENSG00000147041	SYTL5
chrX	38054411	T	A	ENST00000297875	ENSG00000147041	SYTL5
chrX	38054415	A	T	ENST00000297875	ENSG00000147041	SYTL5
chrX	38054423	G	A	ENST00000297875	ENSG00000147041	SYTL5	TRUE	FALSE
chrX	38054423	G	C	ENST00000297875	ENSG00000147041	SYTL5	TRUE	FALSE
chrX	38054423	G	T	ENST00000297875	ENSG00000147041	SYTL5	TRUE	FALSE
chrX	38054424	T	A	ENST00000297875	ENSG00000147041	SYTL5	TRUE	FALSE
chrX	38054424	T	C	ENST00000297875	ENSG00000147041	SYTL5	TRUE	FALSE
chrX	38054424	T	G	ENST00000297875	ENSG00000147041	SYTL5	TRUE	FALSE
chrX	38072045	A	C	ENST00000297875	ENSG00000147041	SYTL5	TRUE	FALSE
chrX	38072045	A	G	ENST00000297875	ENSG00000147041	SYTL5	TRUE	FALSE
chrX	38072045	A	T	ENST00000297875	ENSG00000147041	SYTL5	TRUE	FALSE
chrX	38072046	G	A	ENST00000297875	ENSG00000147041	SYTL5	TRUE	FALSE
chrX	38072046	G	C	ENST00000297875	ENSG00000147041	SYTL5	TRUE	FALSE
chrX	38072046	G	T	ENST00000297875	ENSG00000147041	SYTL5	TRUE	FALSE
chrX	38072048	C	T	ENST00000297875	ENSG00000147041	SYTL5
chrX	38072069	G	T	ENST00000297875	ENSG00000147041	SYTL5
chrX	38072073	G	A	ENST00000297875	ENSG00000147041	SYTL5
chrX	38072074	G	A	ENST00000297875	ENSG00000147041	SYTL5
chrX	38072081	G	T	ENST00000297875	ENSG00000147041	SYTL5
chrX	38072084	G	T	ENST00000297875	ENSG00000147041	SYTL5
chrX	38072087	A	T	ENST00000297875	ENSG00000147041	SYTL5
chrX	38072093	A	T	ENST00000297875	ENSG00000147041	SYTL5
chrX	38072102	A	T	ENST00000297875	ENSG00000147041	SYTL5
chrX	38072105	C	T	ENST00000297875	ENSG00000147041	SYTL5
chrX	38072135	C	T	ENST00000297875	ENSG00000147041	SYTL5
chrX	38072138	C	T	ENST00000297875	ENSG00000147041	SYTL5
chrX	38072148	T	A	ENST00000297875	ENSG00000147041	SYTL5
chrX	38072148	T	G	ENST00000297875	ENSG00000147041	SYTL5
chrX	38072150	A	T	ENST00000297875	ENSG00000147041	SYTL5
chrX	38072153	A	T	ENST00000297875	ENSG00000147041	SYTL5
chrX	38072162	G	T	ENST00000297875	ENSG00000147041	SYTL5
chrX	38072163	G	A	ENST00000297875	ENSG00000147041	SYTL5	TRUE	FALSE
chrX	38072163	G	C	ENST00000297875	ENSG00000147041	SYTL5	TRUE	FALSE
chrX	38072163	G	T	ENST00000297875	ENSG00000147041	SYTL5	TRUE	FALSE
chrX	38072164	T	A	ENST00000297875	ENSG00000147041	SYTL5	TRUE	FALSE
chrX	38072164	T	C	ENST00000297875	ENSG00000147041	SYTL5	TRUE	FALSE
chrX	38072164	T	G	ENST00000297875	ENSG00000147041	SYTL5	TRUE	FALSE
chrX	38073588	A	C	ENST00000297875	ENSG00000147041	SYTL5	FALSE	FALSE
chrX	38073588	A	G	ENST00000297875	ENSG00000147041	SYTL5	FALSE	FALSE
chrX	38073588	A	T	ENST00000297875	ENSG00000147041	SYTL5	FALSE	FALSE
chrX	38073589	G	A	ENST00000297875	ENSG00000147041	SYTL5	TRUE	FALSE
chrX	38073589	G	C	ENST00000297875	ENSG00000147041	SYTL5	FALSE	FALSE
chrX	38073589	G	T	ENST00000297875	ENSG00000147041	SYTL5	FALSE	FALSE
chrX	38073595	G	T	ENST00000297875	ENSG00000147041	SYTL5
chrX	38073598	G	T	ENST00000297875	ENSG00000147041	SYTL5
chrX	38073604	C	T	ENST00000297875	ENSG00000147041	SYTL5
chrX	38073610	C	T	ENST00000297875	ENSG00000147041	SYTL5
chrX	38073613	G	T	ENST00000297875	ENSG00000147041	SYTL5
chrX	38073616	C	T	ENST00000297875	ENSG00000147041	SYTL5
chrX	38073625	C	T	ENST00000297875	ENSG00000147041	SYTL5
chrX	38073634	G	T	ENST00000297875	ENSG00000147041	SYTL5
chrX	38073637	A	T	ENST00000297875	ENSG00000147041	SYTL5
chrX	38073641	C	A	ENST00000297875	ENSG00000147041	SYTL5
chrX	38073641	C	G	ENST00000297875	ENSG00000147041	SYTL5
chrX	38073650	C	A	ENST00000297875	ENSG00000147041	SYTL5
chrX	38073650	C	G	ENST00000297875	ENSG00000147041	SYTL5
chrX	38073664	A	T	ENST00000297875	ENSG00000147041	SYTL5
chrX	38073667	A	T	ENST00000297875	ENSG00000147041	SYTL5
chrX	38073688	A	T	ENST00000297875	ENSG00000147041	SYTL5
chrX	38073691	A	T	ENST00000297875	ENSG00000147041	SYTL5
chrX	38073694	A	T	ENST00000297875	ENSG00000147041	SYTL5
chrX	38073697	G	T	ENST00000297875	ENSG00000147041	SYTL5
chrX	38073699	G	A	ENST00000297875	ENSG00000147041	SYTL5	TRUE	FALSE
chrX	38073699	G	C	ENST00000297875	ENSG00000147041	SYTL5	TRUE	FALSE
chrX	38073699	G	T	ENST00000297875	ENSG00000147041	SYTL5	TRUE	FALSE
chrX	38073700	T	A	ENST00000297875	ENSG00000147041	SYTL5	TRUE	FALSE
chrX	38073700	T	C	ENST00000297875	ENSG00000147041	SYTL5	TRUE	FALSE
chrX	38073700	T	G	ENST00000297875	ENSG00000147041	SYTL5	TRUE	FALSE
chrX	38076565	A	C	ENST00000297875	ENSG00000147041	SYTL5	TRUE	FALSE
chrX	38076565	A	G	ENST00000297875	ENSG00000147041	SYTL5	TRUE	FALSE
chrX	38076565	A	T	ENST00000297875	ENSG00000147041	SYTL5	TRUE	FALSE
chrX	38076566	G	A	ENST00000297875	ENSG00000147041	SYTL5	TRUE	FALSE
chrX	38076566	G	C	ENST00000297875	ENSG00000147041	SYTL5	TRUE	FALSE
chrX	38076566	G	T	ENST00000297875	ENSG00000147041	SYTL5	TRUE	FALSE
chrX	38076580	A	T	ENST00000297875	ENSG00000147041	SYTL5
chrX	38076586	A	T	ENST00000297875	ENSG00000147041	SYTL5
chrX	38076590	C	A	ENST00000297875	ENSG00000147041	SYTL5
chrX	38076598	A	T	ENST00000297875	ENSG00000147041	SYTL5
chrX	38076601	G	T	ENST00000297875	ENSG00000147041	SYTL5
chrX	38076604	G	T	ENST00000297875	ENSG00000147041	SYTL5
chrX	38076619	A	T	ENST00000297875	ENSG00000147041	SYTL5
chrX	38076642	T	A	ENST00000297875	ENSG00000147041	SYTL5
chrX	38076642	T	G	ENST00000297875	ENSG00000147041	SYTL5
chrX	38076647	T	A	ENST00000297875	ENSG00000147041	SYTL5
chrX	38076653	T	A	ENST00000297875	ENSG00000147041	SYTL5
chrX	38076653	T	G	ENST00000297875	ENSG00000147041	SYTL5
chrX	38076661	C	T	ENST00000297875	ENSG00000147041	SYTL5
chrX	38076677	T	A	ENST00000297875	ENSG00000147041	SYTL5
chrX	38076677	T	G	ENST00000297875	ENSG00000147041	SYTL5
chrX	38076679	A	T	ENST00000297875	ENSG00000147041	SYTL5
chrX	38076683	C	A	ENST00000297875	ENSG00000147041	SYTL5
chrX	38076683	C	G	ENST00000297875	ENSG00000147041	SYTL5
chrX	38076695	C	A	ENST00000297875	ENSG00000147041	SYTL5
chrX	38076695	C	G	ENST00000297875	ENSG00000147041	SYTL5
chrX	38076702	G	A	ENST00000297875	ENSG00000147041	SYTL5	TRUE	FALSE
chrX	38076702	G	C	ENST00000297875	ENSG00000147041	SYTL5	TRUE	FALSE
chrX	38076702	G	T	ENST00000297875	ENSG00000147041	SYTL5	TRUE	FALSE
chrX	38076703	T	A	ENST00000297875	ENSG00000147041	SYTL5	TRUE	FALSE
chrX	38076703	T	C	ENST00000297875	ENSG00000147041	SYTL5	FALSE	FALSE
chrX	38076703	T	G	ENST00000297875	ENSG00000147041	SYTL5	TRUE	FALSE
chrX	38089444	A	C	ENST00000297875	ENSG00000147041	SYTL5	TRUE	FALSE
chrX	38089444	A	G	ENST00000297875	ENSG00000147041	SYTL5	TRUE	FALSE
chrX	38089444	A	T	ENST00000297875	ENSG00000147041	SYTL5	TRUE	FALSE
chrX	38089445	G	A	ENST00000297875	ENSG00000147041	SYTL5	TRUE	FALSE
chrX	38089445	G	C	ENST00000297875	ENSG00000147041	SYTL5	TRUE	FALSE
chrX	38089445	G	T	ENST00000297875	ENSG00000147041	SYTL5	TRUE	FALSE
chrX	38089447	G	T	ENST00000297875	ENSG00000147041	SYTL5
chrX	38089460	C	A	ENST00000297875	ENSG00000147041	SYTL5
chrX	38089460	C	G	ENST00000297875	ENSG00000147041	SYTL5
chrX	38089463	C	A	ENST00000297875	ENSG00000147041	SYTL5
chrX	38089463	C	G	ENST00000297875	ENSG00000147041	SYTL5
chrX	38089477	C	T	ENST00000297875	ENSG00000147041	SYTL5
chrX	38089480	G	T	ENST00000297875	ENSG00000147041	SYTL5
chrX	38089501	A	T	ENST00000297875	ENSG00000147041	SYTL5
chrX	38089537	C	T	ENST00000297875	ENSG00000147041	SYTL5
chrX	38089544	C	A	ENST00000297875	ENSG00000147041	SYTL5
chrX	38089544	C	G	ENST00000297875	ENSG00000147041	SYTL5
chrX	38089561	C	T	ENST00000297875	ENSG00000147041	SYTL5
chrX	38089574	C	A	ENST00000297875	ENSG00000147041	SYTL5
chrX	38089574	C	G	ENST00000297875	ENSG00000147041	SYTL5
chrX	38089585	A	T	ENST00000297875	ENSG00000147041	SYTL5
chrX	38089588	G	A	ENST00000297875	ENSG00000147041	SYTL5	TRUE	FALSE
chrX	38089588	G	C	ENST00000297875	ENSG00000147041	SYTL5	TRUE	FALSE
chrX	38089588	G	T	ENST00000297875	ENSG00000147041	SYTL5	TRUE	FALSE
chrX	38089589	T	A	ENST00000297875	ENSG00000147041	SYTL5	TRUE	FALSE
chrX	38089589	T	C	ENST00000297875	ENSG00000147041	SYTL5	TRUE	FALSE
chrX	38089589	T	G	ENST00000297875	ENSG00000147041	SYTL5	TRUE	FALSE
chrX	38094293	A	C	ENST00000297875	ENSG00000147041	SYTL5	TRUE	FALSE
chrX	38094293	A	G	ENST00000297875	ENSG00000147041	SYTL5	TRUE	FALSE
chrX	38094293	A	T	ENST00000297875	ENSG00000147041	SYTL5	TRUE	FALSE
chrX	38094294	G	A	ENST00000297875	ENSG00000147041	SYTL5	TRUE	FALSE
chrX	38094294	G	C	ENST00000297875	ENSG00000147041	SYTL5	TRUE	FALSE
chrX	38094294	G	T	ENST00000297875	ENSG00000147041	SYTL5	TRUE	FALSE
chrX	38094295	G	T	ENST00000297875	ENSG00000147041	SYTL5
chrX	38094300	T	A	ENST00000297875	ENSG00000147041	SYTL5
chrX	38094300	T	G	ENST00000297875	ENSG00000147041	SYTL5
chrX	38094307	G	T	ENST00000297875	ENSG00000147041	SYTL5
chrX	38094323	T	A	ENST00000297875	ENSG00000147041	SYTL5
chrX	38094334	G	T	ENST00000297875	ENSG00000147041	SYTL5
chrX	38094346	C	T	ENST00000297875	ENSG00000147041	SYTL5
chrX	38094349	G	T	ENST00000297875	ENSG00000147041	SYTL5
chrX	38094358	A	T	ENST00000297875	ENSG00000147041	SYTL5
chrX	38094370	A	T	ENST00000297875	ENSG00000147041	SYTL5
chrX	38094406	G	T	ENST00000297875	ENSG00000147041	SYTL5
chrX	38094422	C	A	ENST00000297875	ENSG00000147041	SYTL5
chrX	38094422	C	G	ENST00000297875	ENSG00000147041	SYTL5
chrX	38094425	G	A	ENST00000297875	ENSG00000147041	SYTL5	TRUE	FALSE
chrX	38094425	G	C	ENST00000297875	ENSG00000147041	SYTL5	TRUE	FALSE
chrX	38094425	G	T	ENST00000297875	ENSG00000147041	SYTL5	TRUE	FALSE
chrX	38094426	T	A	ENST00000297875	ENSG00000147041	SYTL5	TRUE	FALSE
chrX	38094426	T	C	ENST00000297875	ENSG00000147041	SYTL5	FALSE	FALSE
chrX	38094426	T	G	ENST00000297875	ENSG00000147041	SYTL5	TRUE	FALSE
chrX	38096132	A	C	ENST00000297875	ENSG00000147041	SYTL5	TRUE	FALSE
chrX	38096132	A	G	ENST00000297875	ENSG00000147041	SYTL5	TRUE	FALSE
chrX	38096132	A	T	ENST00000297875	ENSG00000147041	SYTL5	TRUE	FALSE
chrX	38096133	G	A	ENST00000297875	ENSG00000147041	SYTL5	TRUE	FALSE
chrX	38096133	G	C	ENST00000297875	ENSG00000147041	SYTL5	TRUE	FALSE
chrX	38096133	G	T	ENST00000297875	ENSG00000147041	SYTL5	TRUE	FALSE
chrX	38096136	C	T	ENST00000297875	ENSG00000147041	SYTL5
chrX	38096142	C	T	ENST00000297875	ENSG00000147041	SYTL5
chrX	38096148	G	T	ENST00000297875	ENSG00000147041	SYTL5
chrX	38096152	T	A	ENST00000297875	ENSG00000147041	SYTL5
chrX	38096152	T	G	ENST00000297875	ENSG00000147041	SYTL5
chrX	38096158	T	A	ENST00000297875	ENSG00000147041	SYTL5
chrX	38096163	G	T	ENST00000297875	ENSG00000147041	SYTL5
chrX	38096167	C	A	ENST00000297875	ENSG00000147041	SYTL5
chrX	38096167	C	G	ENST00000297875	ENSG00000147041	SYTL5
chrX	38096175	G	T	ENST00000297875	ENSG00000147041	SYTL5
chrX	38096182	C	A	ENST00000297875	ENSG00000147041	SYTL5
chrX	38096182	C	G	ENST00000297875	ENSG00000147041	SYTL5
chrX	38096184	G	T	ENST00000297875	ENSG00000147041	SYTL5
chrX	38096202	A	T	ENST00000297875	ENSG00000147041	SYTL5
chrX	38096208	A	T	ENST00000297875	ENSG00000147041	SYTL5
chrX	38096227	T	A	ENST00000297875	ENSG00000147041	SYTL5
chrX	38096227	T	G	ENST00000297875	ENSG00000147041	SYTL5
chrX	38096232	A	T	ENST00000297875	ENSG00000147041	SYTL5
chrX	38096235	G	A	ENST00000297875	ENSG00000147041	SYTL5	TRUE	FALSE
chrX	38096235	G	C	ENST00000297875	ENSG00000147041	SYTL5	TRUE	FALSE
chrX	38096235	G	T	ENST00000297875	ENSG00000147041	SYTL5	TRUE	FALSE
chrX	38096236	T	A	ENST00000297875	ENSG00000147041	SYTL5	TRUE	FALSE
chrX	38096236	T	C	ENST00000297875	ENSG00000147041	SYTL5	FALSE	FALSE
chrX	38096236	T	G	ENST00000297875	ENSG00000147041	SYTL5	TRUE	FALSE
chrX	38102340	A	C	ENST00000297875	ENSG00000147041	SYTL5	TRUE	FALSE
chrX	38102340	A	G	ENST00000297875	ENSG00000147041	SYTL5	TRUE	FALSE
chrX	38102340	A	T	ENST00000297875	ENSG00000147041	SYTL5	TRUE	FALSE
chrX	38102341	G	A	ENST00000297875	ENSG00000147041	SYTL5	TRUE	FALSE
chrX	38102341	G	C	ENST00000297875	ENSG00000147041	SYTL5	TRUE	FALSE
chrX	38102341	G	T	ENST00000297875	ENSG00000147041	SYTL5	TRUE	FALSE
chrX	38102349	T	A	ENST00000297875	ENSG00000147041	SYTL5
chrX	38102351	G	T	ENST00000297875	ENSG00000147041	SYTL5
chrX	38102354	G	T	ENST00000297875	ENSG00000147041	SYTL5
chrX	38102360	G	T	ENST00000297875	ENSG00000147041	SYTL5
chrX	38102363	G	T	ENST00000297875	ENSG00000147041	SYTL5
chrX	38102379	T	A	ENST00000297875	ENSG00000147041	SYTL5
chrX	38102379	T	G	ENST00000297875	ENSG00000147041	SYTL5
chrX	38102388	C	A	ENST00000297875	ENSG00000147041	SYTL5
chrX	38102390	C	T	ENST00000297875	ENSG00000147041	SYTL5
chrX	38102394	T	A	ENST00000297875	ENSG00000147041	SYTL5
chrX	38102394	T	G	ENST00000297875	ENSG00000147041	SYTL5
chrX	38102430	C	A	ENST00000297875	ENSG00000147041	SYTL5
chrX	38102430	C	G	ENST00000297875	ENSG00000147041	SYTL5
chrX	38102435	G	A	ENST00000297875	ENSG00000147041	SYTL5	TRUE	FALSE
chrX	38102435	G	C	ENST00000297875	ENSG00000147041	SYTL5	TRUE	FALSE
chrX	38102435	G	T	ENST00000297875	ENSG00000147041	SYTL5	TRUE	FALSE
chrX	38102436	T	A	ENST00000297875	ENSG00000147041	SYTL5	TRUE	FALSE
chrX	38102436	T	C	ENST00000297875	ENSG00000147041	SYTL5	TRUE	FALSE
chrX	38102436	T	G	ENST00000297875	ENSG00000147041	SYTL5	TRUE	FALSE
chrX	38106591	A	C	ENST00000297875	ENSG00000147041	SYTL5	TRUE	FALSE
chrX	38106591	A	G	ENST00000297875	ENSG00000147041	SYTL5	TRUE	FALSE
chrX	38106591	A	T	ENST00000297875	ENSG00000147041	SYTL5	TRUE	FALSE
chrX	38106592	G	A	ENST00000297875	ENSG00000147041	SYTL5	TRUE	FALSE
chrX	38106592	G	C	ENST00000297875	ENSG00000147041	SYTL5	TRUE	FALSE
chrX	38106592	G	T	ENST00000297875	ENSG00000147041	SYTL5	TRUE	FALSE
chrX	38106622	C	A	ENST00000297875	ENSG00000147041	SYTL5
chrX	38106622	C	G	ENST00000297875	ENSG00000147041	SYTL5
chrX	38106626	G	T	ENST00000297875	ENSG00000147041	SYTL5
chrX	38106632	G	T	ENST00000297875	ENSG00000147041	SYTL5
chrX	38106640	T	A	ENST00000297875	ENSG00000147041	SYTL5
chrX	38106640	T	G	ENST00000297875	ENSG00000147041	SYTL5
chrX	38106650	A	T	ENST00000297875	ENSG00000147041	SYTL5
chrX	38106662	G	T	ENST00000297875	ENSG00000147041	SYTL5
chrX	38106685	C	A	ENST00000297875	ENSG00000147041	SYTL5
chrX	38106685	C	G	ENST00000297875	ENSG00000147041	SYTL5
chrX	38106688	C	A	ENST00000297875	ENSG00000147041	SYTL5
chrX	38106691	C	A	ENST00000297875	ENSG00000147041	SYTL5
chrX	38106691	C	G	ENST00000297875	ENSG00000147041	SYTL5
chrX	38106692	A	T	ENST00000297875	ENSG00000147041	SYTL5
chrX	38106709	C	A	ENST00000297875	ENSG00000147041	SYTL5
chrX	38106709	C	G	ENST00000297875	ENSG00000147041	SYTL5
chrX	38106719	A	T	ENST00000297875	ENSG00000147041	SYTL5
chrX	38106727	C	A	ENST00000297875	ENSG00000147041	SYTL5
chrX	38106728	A	T	ENST00000297875	ENSG00000147041	SYTL5
chrX	38106743	G	T	ENST00000297875	ENSG00000147041	SYTL5
chrX	38106749	G	T	ENST00000297875	ENSG00000147041	SYTL5
chrX	38106752	A	T	ENST00000297875	ENSG00000147041	SYTL5
chrX	38106755	A	T	ENST00000297875	ENSG00000147041	SYTL5
chrX	38106758	C	T	ENST00000297875	ENSG00000147041	SYTL5
chrX	38106772	G	A	ENST00000297875	ENSG00000147041	SYTL5	TRUE	FALSE
chrX	38106772	G	C	ENST00000297875	ENSG00000147041	SYTL5	TRUE	FALSE
chrX	38106772	G	T	ENST00000297875	ENSG00000147041	SYTL5	TRUE	FALSE
chrX	38106773	T	A	ENST00000297875	ENSG00000147041	SYTL5	TRUE	FALSE
chrX	38106773	T	C	ENST00000297875	ENSG00000147041	SYTL5	TRUE	FALSE
chrX	38106773	T	G	ENST00000297875	ENSG00000147041	SYTL5	TRUE	FALSE
chrX	38108598	A	C	ENST00000297875	ENSG00000147041	SYTL5	TRUE	FALSE
chrX	38108598	A	G	ENST00000297875	ENSG00000147041	SYTL5	TRUE	FALSE
chrX	38108598	A	T	ENST00000297875	ENSG00000147041	SYTL5	TRUE	FALSE
chrX	38108599	G	A	ENST00000297875	ENSG00000147041	SYTL5	TRUE	FALSE
chrX	38108599	G	C	ENST00000297875	ENSG00000147041	SYTL5	TRUE	FALSE
chrX	38108599	G	T	ENST00000297875	ENSG00000147041	SYTL5	TRUE	FALSE
chrX	38108603	T	A	ENST00000297875	ENSG00000147041	SYTL5
chrX	38108603	T	G	ENST00000297875	ENSG00000147041	SYTL5
chrX	38108607	A	T	ENST00000297875	ENSG00000147041	SYTL5
chrX	38108611	C	A	ENST00000297875	ENSG00000147041	SYTL5
chrX	38108611	C	G	ENST00000297875	ENSG00000147041	SYTL5
chrX	38108615	T	A	ENST00000297875	ENSG00000147041	SYTL5
chrX	38108615	T	G	ENST00000297875	ENSG00000147041	SYTL5
chrX	38108628	A	T	ENST00000297875	ENSG00000147041	SYTL5
chrX	38108643	A	T	ENST00000297875	ENSG00000147041	SYTL5
chrX	38108649	A	T	ENST00000297875	ENSG00000147041	SYTL5
chrX	38108655	A	T	ENST00000297875	ENSG00000147041	SYTL5
chrX	38108661	A	T	ENST00000297875	ENSG00000147041	SYTL5
chrX	38108679	G	T	ENST00000297875	ENSG00000147041	SYTL5
chrX	38108688	G	T	ENST00000297875	ENSG00000147041	SYTL5
chrX	38108697	A	T	ENST00000297875	ENSG00000147041	SYTL5
chrX	38108700	G	A	ENST00000297875	ENSG00000147041	SYTL5	TRUE	FALSE
chrX	38108700	G	C	ENST00000297875	ENSG00000147041	SYTL5	TRUE	FALSE
chrX	38108700	G	T	ENST00000297875	ENSG00000147041	SYTL5	TRUE	FALSE
chrX	38108701	T	A	ENST00000297875	ENSG00000147041	SYTL5	TRUE	FALSE
chrX	38108701	T	C	ENST00000297875	ENSG00000147041	SYTL5	TRUE	FALSE
chrX	38108701	T	G	ENST00000297875	ENSG00000147041	SYTL5	TRUE	FALSE
chrX	38110319	A	C	ENST00000297875	ENSG00000147041	SYTL5	TRUE	FALSE
chrX	38110319	A	G	ENST00000297875	ENSG00000147041	SYTL5	TRUE	FALSE
chrX	38110319	A	T	ENST00000297875	ENSG00000147041	SYTL5	TRUE	FALSE
chrX	38110320	G	A	ENST00000297875	ENSG00000147041	SYTL5	TRUE	FALSE
chrX	38110320	G	C	ENST00000297875	ENSG00000147041	SYTL5	TRUE	FALSE
chrX	38110320	G	T	ENST00000297875	ENSG00000147041	SYTL5	TRUE	FALSE
chrX	38110323	C	A	ENST00000297875	ENSG00000147041	SYTL5
chrX	38110323	C	G	ENST00000297875	ENSG00000147041	SYTL5
chrX	38110339	C	T	ENST00000297875	ENSG00000147041	SYTL5
chrX	38110345	G	T	ENST00000297875	ENSG00000147041	SYTL5
chrX	38110351	A	T	ENST00000297875	ENSG00000147041	SYTL5
chrX	38110360	C	T	ENST00000297875	ENSG00000147041	SYTL5
chrX	38110367	C	A	ENST00000297875	ENSG00000147041	SYTL5
chrX	38110367	C	G	ENST00000297875	ENSG00000147041	SYTL5
chrX	38110373	G	A	ENST00000297875	ENSG00000147041	SYTL5
chrX	38110374	G	A	ENST00000297875	ENSG00000147041	SYTL5
chrX	38110380	T	A	ENST00000297875	ENSG00000147041	SYTL5
chrX	38110380	T	G	ENST00000297875	ENSG00000147041	SYTL5
chrX	38110384	C	T	ENST00000297875	ENSG00000147041	SYTL5
chrX	38110390	G	T	ENST00000297875	ENSG00000147041	SYTL5
chrX	38110411	G	T	ENST00000297875	ENSG00000147041	SYTL5
chrX	38110417	G	T	ENST00000297875	ENSG00000147041	SYTL5
chrX	38110433	C	A	ENST00000297875	ENSG00000147041	SYTL5
chrX	38110433	C	G	ENST00000297875	ENSG00000147041	SYTL5
chrX	38110436	G	A	ENST00000297875	ENSG00000147041	SYTL5
chrX	38110437	G	A	ENST00000297875	ENSG00000147041	SYTL5
chrX	38110444	G	T	ENST00000297875	ENSG00000147041	SYTL5
chrX	38110459	G	T	ENST00000297875	ENSG00000147041	SYTL5
chrX	38110463	G	A	ENST00000297875	ENSG00000147041	SYTL5
chrX	38110464	G	A	ENST00000297875	ENSG00000147041	SYTL5
chrX	38110474	C	T	ENST00000297875	ENSG00000147041	SYTL5
chrX	38110480	A	T	ENST00000297875	ENSG00000147041	SYTL5
chrX	38110483	G	A	ENST00000297875	ENSG00000147041	SYTL5	TRUE	FALSE
chrX	38110483	G	C	ENST00000297875	ENSG00000147041	SYTL5	TRUE	FALSE
chrX	38110483	G	T	ENST00000297875	ENSG00000147041	SYTL5	TRUE	FALSE
chrX	38110484	T	A	ENST00000297875	ENSG00000147041	SYTL5	TRUE	FALSE
chrX	38110484	T	C	ENST00000297875	ENSG00000147041	SYTL5	TRUE	FALSE
chrX	38110484	T	G	ENST00000297875	ENSG00000147041	SYTL5	TRUE	FALSE
chrX	38120356	A	C	ENST00000297875	ENSG00000147041	SYTL5	TRUE	FALSE
chrX	38120356	A	G	ENST00000297875	ENSG00000147041	SYTL5	TRUE	FALSE
chrX	38120356	A	T	ENST00000297875	ENSG00000147041	SYTL5	TRUE	FALSE
chrX	38120357	G	A	ENST00000297875	ENSG00000147041	SYTL5	TRUE	FALSE
chrX	38120357	G	C	ENST00000297875	ENSG00000147041	SYTL5	TRUE	FALSE
chrX	38120357	G	T	ENST00000297875	ENSG00000147041	SYTL5	TRUE	FALSE
chrX	38120361	G	T	ENST00000297875	ENSG00000147041	SYTL5
chrX	38120385	C	T	ENST00000297875	ENSG00000147041	SYTL5
chrX	38120390	C	A	ENST00000297875	ENSG00000147041	SYTL5
chrX	38120390	C	G	ENST00000297875	ENSG00000147041	SYTL5
chrX	38120391	A	T	ENST00000297875	ENSG00000147041	SYTL5
chrX	38120394	G	T	ENST00000297875	ENSG00000147041	SYTL5
chrX	38120397	G	T	ENST00000297875	ENSG00000147041	SYTL5
chrX	38120413	T	A	ENST00000297875	ENSG00000147041	SYTL5
chrX	38120413	T	G	ENST00000297875	ENSG00000147041	SYTL5
chrX	38120420	C	A	ENST00000297875	ENSG00000147041	SYTL5
chrX	38120420	C	G	ENST00000297875	ENSG00000147041	SYTL5
chrX	38120430	G	T	ENST00000297875	ENSG00000147041	SYTL5
chrX	38120433	G	T	ENST00000297875	ENSG00000147041	SYTL5
chrX	38120454	G	T	ENST00000297875	ENSG00000147041	SYTL5
chrX	38120457	C	T	ENST00000297875	ENSG00000147041	SYTL5
chrX	38120463	C	T	ENST00000297875	ENSG00000147041	SYTL5
chrX	38120466	G	T	ENST00000297875	ENSG00000147041	SYTL5
chrX	38120467	G	A	ENST00000297875	ENSG00000147041	SYTL5	TRUE	FALSE
chrX	38120467	G	C	ENST00000297875	ENSG00000147041	SYTL5	TRUE	FALSE
chrX	38120467	G	T	ENST00000297875	ENSG00000147041	SYTL5	TRUE	FALSE
chrX	38120468	T	A	ENST00000297875	ENSG00000147041	SYTL5	TRUE	FALSE
chrX	38120468	T	C	ENST00000297875	ENSG00000147041	SYTL5	FALSE	FALSE
chrX	38120468	T	G	ENST00000297875	ENSG00000147041	SYTL5	TRUE	FALSE
chrX	38122078	A	C	ENST00000297875	ENSG00000147041	SYTL5	TRUE	FALSE
chrX	38122078	A	G	ENST00000297875	ENSG00000147041	SYTL5	TRUE	FALSE
chrX	38122078	A	T	ENST00000297875	ENSG00000147041	SYTL5	TRUE	FALSE
chrX	38122079	G	A	ENST00000297875	ENSG00000147041	SYTL5	TRUE	FALSE
chrX	38122079	G	C	ENST00000297875	ENSG00000147041	SYTL5	TRUE	FALSE
chrX	38122079	G	T	ENST00000297875	ENSG00000147041	SYTL5	TRUE	FALSE
chrX	38122085	A	T	ENST00000297875	ENSG00000147041	SYTL5
chrX	38122094	A	T	ENST00000297875	ENSG00000147041	SYTL5
chrX	38122097	A	T	ENST00000297875	ENSG00000147041	SYTL5
chrX	38122100	G	T	ENST00000297875	ENSG00000147041	SYTL5
chrX	38122103	A	T	ENST00000297875	ENSG00000147041	SYTL5
chrX	38122106	A	T	ENST00000297875	ENSG00000147041	SYTL5
chrX	38122109	A	T	ENST00000297875	ENSG00000147041	SYTL5
chrX	38122112	G	T	ENST00000297875	ENSG00000147041	SYTL5
chrX	38122116	C	A	ENST00000297875	ENSG00000147041	SYTL5
chrX	38122116	C	G	ENST00000297875	ENSG00000147041	SYTL5
chrX	38122130	G	T	ENST00000297875	ENSG00000147041	SYTL5
chrX	38122133	G	T	ENST00000297875	ENSG00000147041	SYTL5
chrX	38122142	G	T	ENST00000297875	ENSG00000147041	SYTL5
chrX	38122154	A	T	ENST00000297875	ENSG00000147041	SYTL5
chrX	38122157	G	T	ENST00000297875	ENSG00000147041	SYTL5
chrX	38122163	A	T	ENST00000297875	ENSG00000147041	SYTL5
chrX	38122170	T	A	ENST00000297875	ENSG00000147041	SYTL5
chrX	38122181	A	T	ENST00000297875	ENSG00000147041	SYTL5
chrX	38122185	C	A	ENST00000297875	ENSG00000147041	SYTL5
chrX	38122185	C	G	ENST00000297875	ENSG00000147041	SYTL5
chrX	38122187	G	T	ENST00000297875	ENSG00000147041	SYTL5
chrX	38122211	A	T	ENST00000297875	ENSG00000147041	SYTL5
chrX	38122216	G	A	ENST00000297875	ENSG00000147041	SYTL5	FALSE	FALSE
chrX	38122216	G	C	ENST00000297875	ENSG00000147041	SYTL5	FALSE	FALSE
chrX	38122216	G	T	ENST00000297875	ENSG00000147041	SYTL5	FALSE	FALSE
chrX	38122217	T	A	ENST00000297875	ENSG00000147041	SYTL5	FALSE	FALSE
chrX	38122217	T	C	ENST00000297875	ENSG00000147041	SYTL5	FALSE	FALSE
chrX	38122217	T	G	ENST00000297875	ENSG00000147041	SYTL5	FALSE	FALSE
chrX	38125296	A	C	ENST00000297875	ENSG00000147041	SYTL5	TRUE	FALSE
chrX	38125296	A	G	ENST00000297875	ENSG00000147041	SYTL5	TRUE	FALSE
chrX	38125296	A	T	ENST00000297875	ENSG00000147041	SYTL5	TRUE	FALSE
chrX	38125297	G	A	ENST00000297875	ENSG00000147041	SYTL5	TRUE	FALSE
chrX	38125297	G	C	ENST00000297875	ENSG00000147041	SYTL5	TRUE	FALSE
chrX	38125297	G	T	ENST00000297875	ENSG00000147041	SYTL5	TRUE	FALSE
chrX	38125301	C	A	ENST00000297875	ENSG00000147041	SYTL5
chrX	38125301	C	G	ENST00000297875	ENSG00000147041	SYTL5
chrX	38125320	A	T	ENST00000297875	ENSG00000147041	SYTL5
chrX	38125329	A	T	ENST00000297875	ENSG00000147041	SYTL5
chrX	38125335	A	T	ENST00000297875	ENSG00000147041	SYTL5
chrX	38125350	A	T	ENST00000297875	ENSG00000147041	SYTL5
chrX	38125353	A	T	ENST00000297875	ENSG00000147041	SYTL5
chrX	38125368	C	T	ENST00000297875	ENSG00000147041	SYTL5
chrX	38125372	G	A	ENST00000297875	ENSG00000147041	SYTL5
chrX	38125373	G	A	ENST00000297875	ENSG00000147041	SYTL5
chrX	38125407	C	T	ENST00000297875	ENSG00000147041	SYTL5
chrX	38125416	A	T	ENST00000297875	ENSG00000147041	SYTL5
chrX	38125427	C	A	ENST00000297875	ENSG00000147041	SYTL5
chrX	38125431	G	T	ENST00000297875	ENSG00000147041	SYTL5
chrX	38125444	G	A	ENST00000297875	ENSG00000147041	SYTL5
chrX	38125445	G	A	ENST00000297875	ENSG00000147041	SYTL5
chrX	38125449	A	T	ENST00000297875	ENSG00000147041	SYTL5
chrX	38125452	G	T	ENST00000297875	ENSG00000147041	SYTL5
chrX	38125479	G	T	ENST00000297875	ENSG00000147041	SYTL5
chrX	38125482	G	T	ENST00000297875	ENSG00000147041	SYTL5
chrX	38125492	T	A	ENST00000297875	ENSG00000147041	SYTL5
chrX	38125500	G	T	ENST00000297875	ENSG00000147041	SYTL5
chrX	38125507	G	A	ENST00000297875	ENSG00000147041	SYTL5	FALSE	FALSE
chrX	38125507	G	C	ENST00000297875	ENSG00000147041	SYTL5	FALSE	FALSE
chrX	38125507	G	T	ENST00000297875	ENSG00000147041	SYTL5	FALSE	FALSE
chrX	38125508	T	A	ENST00000297875	ENSG00000147041	SYTL5	FALSE	FALSE
chrX	38125508	T	C	ENST00000297875	ENSG00000147041	SYTL5	FALSE	FALSE
chrX	38125508	T	G	ENST00000297875	ENSG00000147041	SYTL5	FALSE	FALSE
chrX	38126586	A	C	ENST00000297875	ENSG00000147041	SYTL5	TRUE	FALSE
chrX	38126586	A	G	ENST00000297875	ENSG00000147041	SYTL5	TRUE	FALSE
chrX	38126586	A	T	ENST00000297875	ENSG00000147041	SYTL5	TRUE	FALSE
chrX	38126587	G	A	ENST00000297875	ENSG00000147041	SYTL5	TRUE	FALSE
chrX	38126587	G	C	ENST00000297875	ENSG00000147041	SYTL5	TRUE	FALSE
chrX	38126587	G	T	ENST00000297875	ENSG00000147041	SYTL5	TRUE	FALSE
chrX	38126602	A	T	ENST00000297875	ENSG00000147041	SYTL5
chrX	38126615	G	A	ENST00000297875	ENSG00000147041	SYTL5
chrX	38126616	G	A	ENST00000297875	ENSG00000147041	SYTL5
chrX	38126626	C	T	ENST00000297875	ENSG00000147041	SYTL5
chrX	38126632	G	T	ENST00000297875	ENSG00000147041	SYTL5
chrX	38126635	G	T	ENST00000297875	ENSG00000147041	SYTL5
chrX	38126638	C	T	ENST00000297875	ENSG00000147041	SYTL5
chrX	38126648	G	A	ENST00000297875	ENSG00000147041	SYTL5
chrX	38126649	G	A	ENST00000297875	ENSG00000147041	SYTL5
chrX	38126650	C	T	ENST00000297875	ENSG00000147041	SYTL5
chrX	38126653	A	T	ENST00000297875	ENSG00000147041	SYTL5
chrX	38126671	G	T	ENST00000297875	ENSG00000147041	SYTL5
chrX	38126683	G	T	ENST00000297875	ENSG00000147041	SYTL5
chrX	38126713	G	T	ENST00000297875	ENSG00000147041	SYTL5
chrX	38126716	A	T	ENST00000297875	ENSG00000147041	SYTL5
chrX	38126721	T	A	ENST00000297875	ENSG00000147041	SYTL5
chrX	38149720	A	T	ENST00000378533	ENSG00000101955	SRPX
chrX	38149728	G	A	ENST00000378533	ENSG00000101955	SRPX
chrX	38149737	C	A	ENST00000378533	ENSG00000101955	SRPX
chrX	38149743	G	A	ENST00000378533	ENSG00000101955	SRPX
chrX	38149755	C	A	ENST00000378533	ENSG00000101955	SRPX
chrX	38149758	C	A	ENST00000378533	ENSG00000101955	SRPX
chrX	38149761	T	A	ENST00000378533	ENSG00000101955	SRPX
chrX	38149764	T	A	ENST00000378533	ENSG00000101955	SRPX
chrX	38149766	A	T	ENST00000378533	ENSG00000101955	SRPX
chrX	38149819	A	C	ENST00000378533	ENSG00000101955	SRPX
chrX	38149819	A	T	ENST00000378533	ENSG00000101955	SRPX
chrX	38149827	C	A	ENST00000378533	ENSG00000101955	SRPX
chrX	38149830	T	A	ENST00000378533	ENSG00000101955	SRPX
chrX	38149845	T	A	ENST00000378533	ENSG00000101955	SRPX
chrX	38149870	G	C	ENST00000378533	ENSG00000101955	SRPX
chrX	38149870	G	T	ENST00000378533	ENSG00000101955	SRPX
chrX	38149884	G	A	ENST00000378533	ENSG00000101955	SRPX
chrX	38149889	A	T	ENST00000378533	ENSG00000101955	SRPX
chrX	38149895	C	A	ENST00000378533	ENSG00000101955	SRPX	TRUE	FALSE
chrX	38149895	C	G	ENST00000378533	ENSG00000101955	SRPX	TRUE	FALSE
chrX	38149895	C	T	ENST00000378533	ENSG00000101955	SRPX	TRUE	FALSE
chrX	38149896	T	A	ENST00000378533	ENSG00000101955	SRPX	TRUE	FALSE
chrX	38149896	T	C	ENST00000378533	ENSG00000101955	SRPX	TRUE	FALSE
chrX	38149896	T	G	ENST00000378533	ENSG00000101955	SRPX	TRUE	FALSE
chrX	38154460	A	C	ENST00000378533	ENSG00000101955	SRPX	TRUE	FALSE
chrX	38154460	A	G	ENST00000378533	ENSG00000101955	SRPX	TRUE	FALSE
chrX	38154460	A	T	ENST00000378533	ENSG00000101955	SRPX	TRUE	FALSE
chrX	38154461	C	A	ENST00000378533	ENSG00000101955	SRPX	TRUE	FALSE
chrX	38154461	C	G	ENST00000378533	ENSG00000101955	SRPX	TRUE	FALSE
chrX	38154461	C	T	ENST00000378533	ENSG00000101955	SRPX	TRUE	FALSE
chrX	38154469	G	A	ENST00000378533	ENSG00000101955	SRPX
chrX	38154496	T	A	ENST00000378533	ENSG00000101955	SRPX
chrX	38154502	C	A	ENST00000378533	ENSG00000101955	SRPX
chrX	38154541	C	A	ENST00000378533	ENSG00000101955	SRPX
chrX	38154559	G	A	ENST00000378533	ENSG00000101955	SRPX
chrX	38154572	A	T	ENST00000378533	ENSG00000101955	SRPX
chrX	38154577	G	A	ENST00000378533	ENSG00000101955	SRPX
chrX	38154583	G	A	ENST00000378533	ENSG00000101955	SRPX
chrX	38154584	C	A	ENST00000378533	ENSG00000101955	SRPX	TRUE	FALSE
chrX	38154584	C	G	ENST00000378533	ENSG00000101955	SRPX	TRUE	FALSE
chrX	38154584	C	T	ENST00000378533	ENSG00000101955	SRPX	TRUE	FALSE
chrX	38154585	T	A	ENST00000378533	ENSG00000101955	SRPX	TRUE	FALSE
chrX	38154585	T	C	ENST00000378533	ENSG00000101955	SRPX	TRUE	FALSE
chrX	38154585	T	G	ENST00000378533	ENSG00000101955	SRPX	TRUE	FALSE
chrX	38156894	A	C	ENST00000378533	ENSG00000101955	SRPX	TRUE	FALSE
chrX	38156894	A	G	ENST00000378533	ENSG00000101955	SRPX	TRUE	FALSE
chrX	38156894	A	T	ENST00000378533	ENSG00000101955	SRPX	TRUE	FALSE
chrX	38156895	C	A	ENST00000378533	ENSG00000101955	SRPX	TRUE	FALSE
chrX	38156895	C	G	ENST00000378533	ENSG00000101955	SRPX	TRUE	FALSE
chrX	38156895	C	T	ENST00000378533	ENSG00000101955	SRPX	TRUE	FALSE
chrX	38156898	G	A	ENST00000378533	ENSG00000101955	SRPX
chrX	38156907	C	A	ENST00000378533	ENSG00000101955	SRPX
chrX	38156913	G	A	ENST00000378533	ENSG00000101955	SRPX
chrX	38156920	G	C	ENST00000378533	ENSG00000101955	SRPX
chrX	38156920	G	T	ENST00000378533	ENSG00000101955	SRPX
chrX	38156934	G	A	ENST00000378533	ENSG00000101955	SRPX
chrX	38156964	T	A	ENST00000378533	ENSG00000101955	SRPX
chrX	38156970	T	A	ENST00000378533	ENSG00000101955	SRPX
chrX	38156973	C	A	ENST00000378533	ENSG00000101955	SRPX
chrX	38156974	A	C	ENST00000378533	ENSG00000101955	SRPX
chrX	38156974	A	T	ENST00000378533	ENSG00000101955	SRPX
chrX	38156982	G	A	ENST00000378533	ENSG00000101955	SRPX
chrX	38157006	T	A	ENST00000378533	ENSG00000101955	SRPX
chrX	38157030	C	A	ENST00000378533	ENSG00000101955	SRPX	TRUE	FALSE
chrX	38157030	C	G	ENST00000378533	ENSG00000101955	SRPX	TRUE	FALSE
chrX	38157030	C	T	ENST00000378533	ENSG00000101955	SRPX	TRUE	FALSE
chrX	38157031	T	A	ENST00000378533	ENSG00000101955	SRPX	TRUE	FALSE
chrX	38157031	T	C	ENST00000378533	ENSG00000101955	SRPX	TRUE	FALSE
chrX	38157031	T	G	ENST00000378533	ENSG00000101955	SRPX	TRUE	FALSE
chrX	38160015	A	C	ENST00000378533	ENSG00000101955	SRPX	TRUE	FALSE
chrX	38160015	A	G	ENST00000378533	ENSG00000101955	SRPX	TRUE	FALSE
chrX	38160015	A	T	ENST00000378533	ENSG00000101955	SRPX	TRUE	FALSE
chrX	38160016	C	A	ENST00000378533	ENSG00000101955	SRPX	TRUE	FALSE
chrX	38160016	C	G	ENST00000378533	ENSG00000101955	SRPX	TRUE	FALSE
chrX	38160016	C	T	ENST00000378533	ENSG00000101955	SRPX	TRUE	FALSE
chrX	38160021	A	T	ENST00000378533	ENSG00000101955	SRPX
chrX	38160032	C	A	ENST00000378533	ENSG00000101955	SRPX
chrX	38160042	C	T	ENST00000378533	ENSG00000101955	SRPX
chrX	38160043	C	T	ENST00000378533	ENSG00000101955	SRPX
chrX	38160059	G	A	ENST00000378533	ENSG00000101955	SRPX
chrX	38160060	A	T	ENST00000378533	ENSG00000101955	SRPX
chrX	38160068	G	A	ENST00000378533	ENSG00000101955	SRPX
chrX	38160083	G	A	ENST00000378533	ENSG00000101955	SRPX
chrX	38160089	C	A	ENST00000378533	ENSG00000101955	SRPX
chrX	38160090	A	C	ENST00000378533	ENSG00000101955	SRPX
chrX	38160090	A	T	ENST00000378533	ENSG00000101955	SRPX
chrX	38160102	G	T	ENST00000378533	ENSG00000101955	SRPX
chrX	38160113	C	A	ENST00000378533	ENSG00000101955	SRPX
chrX	38160114	A	T	ENST00000378533	ENSG00000101955	SRPX
chrX	38160125	C	A	ENST00000378533	ENSG00000101955	SRPX
chrX	38160126	A	C	ENST00000378533	ENSG00000101955	SRPX
chrX	38160126	A	T	ENST00000378533	ENSG00000101955	SRPX
chrX	38160147	G	T	ENST00000378533	ENSG00000101955	SRPX
chrX	38160152	T	A	ENST00000378533	ENSG00000101955	SRPX
chrX	38160156	G	C	ENST00000378533	ENSG00000101955	SRPX
chrX	38160156	G	T	ENST00000378533	ENSG00000101955	SRPX
chrX	38160167	C	A	ENST00000378533	ENSG00000101955	SRPX
chrX	38160182	T	A	ENST00000378533	ENSG00000101955	SRPX
chrX	38160186	A	T	ENST00000378533	ENSG00000101955	SRPX
chrX	38160194	T	A	ENST00000378533	ENSG00000101955	SRPX
chrX	38160197	C	A	ENST00000378533	ENSG00000101955	SRPX	TRUE	FALSE
chrX	38160197	C	G	ENST00000378533	ENSG00000101955	SRPX	TRUE	FALSE
chrX	38160197	C	T	ENST00000378533	ENSG00000101955	SRPX	TRUE	FALSE
chrX	38160198	T	A	ENST00000378533	ENSG00000101955	SRPX	TRUE	FALSE
chrX	38160198	T	C	ENST00000378533	ENSG00000101955	SRPX	TRUE	FALSE
chrX	38160198	T	G	ENST00000378533	ENSG00000101955	SRPX	TRUE	FALSE
chrX	38160931	A	C	ENST00000378533	ENSG00000101955	SRPX	TRUE	FALSE
chrX	38160931	A	G	ENST00000378533	ENSG00000101955	SRPX	TRUE	FALSE
chrX	38160931	A	T	ENST00000378533	ENSG00000101955	SRPX	TRUE	FALSE
chrX	38160932	C	A	ENST00000378533	ENSG00000101955	SRPX	TRUE	FALSE
chrX	38160932	C	G	ENST00000378533	ENSG00000101955	SRPX	TRUE	FALSE
chrX	38160932	C	T	ENST00000378533	ENSG00000101955	SRPX	TRUE	FALSE
chrX	38160936	T	A	ENST00000378533	ENSG00000101955	SRPX
chrX	38160942	T	A	ENST00000378533	ENSG00000101955	SRPX
chrX	38160948	G	A	ENST00000378533	ENSG00000101955	SRPX
chrX	38160954	T	A	ENST00000378533	ENSG00000101955	SRPX
chrX	38160955	G	T	ENST00000378533	ENSG00000101955	SRPX
chrX	38160966	T	A	ENST00000378533	ENSG00000101955	SRPX
chrX	38160972	C	A	ENST00000378533	ENSG00000101955	SRPX
chrX	38160978	T	A	ENST00000378533	ENSG00000101955	SRPX
chrX	38160982	A	C	ENST00000378533	ENSG00000101955	SRPX
chrX	38160982	A	T	ENST00000378533	ENSG00000101955	SRPX
chrX	38160991	G	C	ENST00000378533	ENSG00000101955	SRPX
chrX	38160991	G	T	ENST00000378533	ENSG00000101955	SRPX
chrX	38160996	G	A	ENST00000378533	ENSG00000101955	SRPX
chrX	38161002	T	A	ENST00000378533	ENSG00000101955	SRPX
chrX	38161011	C	A	ENST00000378533	ENSG00000101955	SRPX
chrX	38161014	C	A	ENST00000378533	ENSG00000101955	SRPX
chrX	38161044	T	A	ENST00000378533	ENSG00000101955	SRPX
chrX	38161055	C	A	ENST00000378533	ENSG00000101955	SRPX	TRUE	FALSE
chrX	38161055	C	G	ENST00000378533	ENSG00000101955	SRPX	TRUE	FALSE
chrX	38161055	C	T	ENST00000378533	ENSG00000101955	SRPX	TRUE	FALSE
chrX	38161056	T	A	ENST00000378533	ENSG00000101955	SRPX	TRUE	FALSE
chrX	38161056	T	C	ENST00000378533	ENSG00000101955	SRPX	TRUE	FALSE
chrX	38161056	T	G	ENST00000378533	ENSG00000101955	SRPX	TRUE	FALSE
chrX	38164767	A	C	ENST00000378533	ENSG00000101955	SRPX	TRUE	FALSE
chrX	38164767	A	G	ENST00000378533	ENSG00000101955	SRPX	TRUE	FALSE
chrX	38164767	A	T	ENST00000378533	ENSG00000101955	SRPX	TRUE	FALSE
chrX	38164768	C	A	ENST00000378533	ENSG00000101955	SRPX	TRUE	FALSE
chrX	38164768	C	G	ENST00000378533	ENSG00000101955	SRPX	TRUE	FALSE
chrX	38164768	C	T	ENST00000378533	ENSG00000101955	SRPX	TRUE	FALSE
chrX	38164782	C	A	ENST00000378533	ENSG00000101955	SRPX
chrX	38164797	T	A	ENST00000378533	ENSG00000101955	SRPX
chrX	38164800	C	A	ENST00000378533	ENSG00000101955	SRPX
chrX	38164803	C	A	ENST00000378533	ENSG00000101955	SRPX
chrX	38164812	C	A	ENST00000378533	ENSG00000101955	SRPX
chrX	38164813	C	T	ENST00000378533	ENSG00000101955	SRPX
chrX	38164814	C	T	ENST00000378533	ENSG00000101955	SRPX
chrX	38164836	T	A	ENST00000378533	ENSG00000101955	SRPX
chrX	38164845	C	A	ENST00000378533	ENSG00000101955	SRPX
chrX	38164857	C	A	ENST00000378533	ENSG00000101955	SRPX
chrX	38164860	T	A	ENST00000378533	ENSG00000101955	SRPX
chrX	38164870	G	T	ENST00000378533	ENSG00000101955	SRPX
chrX	38164875	T	A	ENST00000378533	ENSG00000101955	SRPX
chrX	38164881	T	A	ENST00000378533	ENSG00000101955	SRPX
chrX	38164890	C	A	ENST00000378533	ENSG00000101955	SRPX
chrX	38164896	C	A	ENST00000378533	ENSG00000101955	SRPX	TRUE	FALSE
chrX	38164896	C	G	ENST00000378533	ENSG00000101955	SRPX	TRUE	FALSE
chrX	38164896	C	T	ENST00000378533	ENSG00000101955	SRPX	TRUE	FALSE
chrX	38164897	T	A	ENST00000378533	ENSG00000101955	SRPX	TRUE	FALSE
chrX	38164897	T	C	ENST00000378533	ENSG00000101955	SRPX	TRUE	FALSE
chrX	38164897	T	G	ENST00000378533	ENSG00000101955	SRPX	TRUE	FALSE
chrX	38171879	A	C	ENST00000378533	ENSG00000101955	SRPX	TRUE	FALSE
chrX	38171879	A	G	ENST00000378533	ENSG00000101955	SRPX	TRUE	FALSE
chrX	38171879	A	T	ENST00000378533	ENSG00000101955	SRPX	TRUE	FALSE
chrX	38171880	C	A	ENST00000378533	ENSG00000101955	SRPX	TRUE	FALSE
chrX	38171880	C	G	ENST00000378533	ENSG00000101955	SRPX	TRUE	FALSE
chrX	38171880	C	T	ENST00000378533	ENSG00000101955	SRPX	TRUE	FALSE
chrX	38171885	A	T	ENST00000378533	ENSG00000101955	SRPX
chrX	38171906	C	T	ENST00000378533	ENSG00000101955	SRPX
chrX	38171907	C	T	ENST00000378533	ENSG00000101955	SRPX
chrX	38171914	T	A	ENST00000378533	ENSG00000101955	SRPX
chrX	38171924	A	T	ENST00000378533	ENSG00000101955	SRPX
chrX	38171941	C	A	ENST00000378533	ENSG00000101955	SRPX
chrX	38171947	T	A	ENST00000378533	ENSG00000101955	SRPX
chrX	38171949	A	T	ENST00000378533	ENSG00000101955	SRPX
chrX	38171954	G	C	ENST00000378533	ENSG00000101955	SRPX
chrX	38171954	G	T	ENST00000378533	ENSG00000101955	SRPX
chrX	38171959	C	A	ENST00000378533	ENSG00000101955	SRPX
chrX	38171964	G	C	ENST00000378533	ENSG00000101955	SRPX
chrX	38171964	G	T	ENST00000378533	ENSG00000101955	SRPX
chrX	38171966	A	T	ENST00000378533	ENSG00000101955	SRPX
chrX	38171969	A	C	ENST00000378533	ENSG00000101955	SRPX
chrX	38171969	A	T	ENST00000378533	ENSG00000101955	SRPX
chrX	38171972	A	C	ENST00000378533	ENSG00000101955	SRPX
chrX	38171972	A	T	ENST00000378533	ENSG00000101955	SRPX
chrX	38171977	C	A	ENST00000378533	ENSG00000101955	SRPX
chrX	38171978	A	T	ENST00000378533	ENSG00000101955	SRPX
chrX	38171993	G	C	ENST00000378533	ENSG00000101955	SRPX
chrX	38171993	G	T	ENST00000378533	ENSG00000101955	SRPX
chrX	38172008	A	T	ENST00000378533	ENSG00000101955	SRPX
chrX	38172013	T	A	ENST00000378533	ENSG00000101955	SRPX
chrX	38172022	C	A	ENST00000378533	ENSG00000101955	SRPX
chrX	38172047	A	T	ENST00000378533	ENSG00000101955	SRPX
chrX	38172052	G	A	ENST00000378533	ENSG00000101955	SRPX
chrX	38172055	T	A	ENST00000378533	ENSG00000101955	SRPX
chrX	38172058	C	A	ENST00000378533	ENSG00000101955	SRPX	TRUE	FALSE
chrX	38172058	C	G	ENST00000378533	ENSG00000101955	SRPX	TRUE	FALSE
chrX	38172058	C	T	ENST00000378533	ENSG00000101955	SRPX	TRUE	FALSE
chrX	38172059	T	A	ENST00000378533	ENSG00000101955	SRPX	TRUE	FALSE
chrX	38172059	T	C	ENST00000378533	ENSG00000101955	SRPX	TRUE	FALSE
chrX	38172059	T	G	ENST00000378533	ENSG00000101955	SRPX	TRUE	FALSE
chrX	38174158	A	C	ENST00000378533	ENSG00000101955	SRPX	TRUE	FALSE
chrX	38174158	A	G	ENST00000378533	ENSG00000101955	SRPX	TRUE	FALSE
chrX	38174158	A	T	ENST00000378533	ENSG00000101955	SRPX	TRUE	FALSE
chrX	38174159	C	A	ENST00000378533	ENSG00000101955	SRPX	TRUE	FALSE
chrX	38174159	C	G	ENST00000378533	ENSG00000101955	SRPX	TRUE	FALSE
chrX	38174159	C	T	ENST00000378533	ENSG00000101955	SRPX	TRUE	FALSE
chrX	38174160	G	A	ENST00000378533	ENSG00000101955	SRPX
chrX	38174163	T	A	ENST00000378533	ENSG00000101955	SRPX
chrX	38174164	G	T	ENST00000378533	ENSG00000101955	SRPX
chrX	38174175	T	A	ENST00000378533	ENSG00000101955	SRPX
chrX	38174182	C	T	ENST00000378533	ENSG00000101955	SRPX
chrX	38174183	C	T	ENST00000378533	ENSG00000101955	SRPX
chrX	38174187	G	A	ENST00000378533	ENSG00000101955	SRPX
chrX	38174190	T	A	ENST00000378533	ENSG00000101955	SRPX
chrX	38174195	G	C	ENST00000378533	ENSG00000101955	SRPX
chrX	38174195	G	T	ENST00000378533	ENSG00000101955	SRPX
chrX	38174199	G	A	ENST00000378533	ENSG00000101955	SRPX
chrX	38174200	G	T	ENST00000378533	ENSG00000101955	SRPX
chrX	38174229	C	A	ENST00000378533	ENSG00000101955	SRPX
chrX	38174230	G	C	ENST00000378533	ENSG00000101955	SRPX
chrX	38174230	G	T	ENST00000378533	ENSG00000101955	SRPX
chrX	38174238	T	A	ENST00000378533	ENSG00000101955	SRPX
chrX	38174241	G	A	ENST00000378533	ENSG00000101955	SRPX
chrX	38174242	G	T	ENST00000378533	ENSG00000101955	SRPX
chrX	38174254	G	T	ENST00000378533	ENSG00000101955	SRPX
chrX	38174265	C	A	ENST00000378533	ENSG00000101955	SRPX
chrX	38174277	T	A	ENST00000378533	ENSG00000101955	SRPX
chrX	38174278	G	C	ENST00000378533	ENSG00000101955	SRPX
chrX	38174278	G	T	ENST00000378533	ENSG00000101955	SRPX
chrX	38174281	G	C	ENST00000378533	ENSG00000101955	SRPX
chrX	38174281	G	T	ENST00000378533	ENSG00000101955	SRPX
chrX	38174286	C	A	ENST00000378533	ENSG00000101955	SRPX
chrX	38174289	C	A	ENST00000378533	ENSG00000101955	SRPX
chrX	38174292	G	A	ENST00000378533	ENSG00000101955	SRPX
chrX	38174302	G	T	ENST00000378533	ENSG00000101955	SRPX
chrX	38174305	G	C	ENST00000378533	ENSG00000101955	SRPX
chrX	38174305	G	T	ENST00000378533	ENSG00000101955	SRPX
chrX	38174317	A	C	ENST00000378533	ENSG00000101955	SRPX
chrX	38174317	A	T	ENST00000378533	ENSG00000101955	SRPX
chrX	38174322	T	A	ENST00000378533	ENSG00000101955	SRPX
chrX	38174328	T	A	ENST00000378533	ENSG00000101955	SRPX
chrX	38174338	G	T	ENST00000378533	ENSG00000101955	SRPX
chrX	38174341	C	T	ENST00000378533	ENSG00000101955	SRPX
chrX	38174342	C	T	ENST00000378533	ENSG00000101955	SRPX
chrX	38174352	C	A	ENST00000378533	ENSG00000101955	SRPX	TRUE	FALSE
chrX	38174352	C	G	ENST00000378533	ENSG00000101955	SRPX	TRUE	FALSE
chrX	38174352	C	T	ENST00000378533	ENSG00000101955	SRPX	TRUE	FALSE
chrX	38174353	T	A	ENST00000378533	ENSG00000101955	SRPX	TRUE	FALSE
chrX	38174353	T	C	ENST00000378533	ENSG00000101955	SRPX	TRUE	FALSE
chrX	38174353	T	G	ENST00000378533	ENSG00000101955	SRPX	TRUE	FALSE
chrX	38178283	A	C	ENST00000378533	ENSG00000101955	SRPX	TRUE	FALSE
chrX	38178283	A	G	ENST00000378533	ENSG00000101955	SRPX	TRUE	FALSE
chrX	38178283	A	T	ENST00000378533	ENSG00000101955	SRPX	TRUE	FALSE
chrX	38178284	C	A	ENST00000378533	ENSG00000101955	SRPX	TRUE	FALSE
chrX	38178284	C	G	ENST00000378533	ENSG00000101955	SRPX	TRUE	FALSE
chrX	38178284	C	T	ENST00000378533	ENSG00000101955	SRPX	TRUE	FALSE
chrX	38178288	T	A	ENST00000378533	ENSG00000101955	SRPX
chrX	38178289	A	C	ENST00000378533	ENSG00000101955	SRPX
chrX	38178289	A	T	ENST00000378533	ENSG00000101955	SRPX
chrX	38178294	T	A	ENST00000378533	ENSG00000101955	SRPX
chrX	38178302	G	C	ENST00000378533	ENSG00000101955	SRPX
chrX	38178302	G	T	ENST00000378533	ENSG00000101955	SRPX
chrX	38178304	A	C	ENST00000378533	ENSG00000101955	SRPX
chrX	38178304	A	T	ENST00000378533	ENSG00000101955	SRPX
chrX	38178315	C	A	ENST00000378533	ENSG00000101955	SRPX
chrX	38178324	C	A	ENST00000378533	ENSG00000101955	SRPX
chrX	38178332	G	C	ENST00000378533	ENSG00000101955	SRPX
chrX	38178332	G	T	ENST00000378533	ENSG00000101955	SRPX
chrX	38178339	C	A	ENST00000378533	ENSG00000101955	SRPX
chrX	38178341	G	T	ENST00000378533	ENSG00000101955	SRPX
chrX	38178345	C	A	ENST00000378533	ENSG00000101955	SRPX	TRUE	FALSE
chrX	38178345	C	G	ENST00000378533	ENSG00000101955	SRPX	TRUE	FALSE
chrX	38178345	C	T	ENST00000378533	ENSG00000101955	SRPX	TRUE	FALSE
chrX	38178346	T	A	ENST00000378533	ENSG00000101955	SRPX	TRUE	FALSE
chrX	38178346	T	C	ENST00000378533	ENSG00000101955	SRPX	TRUE	FALSE
chrX	38178346	T	G	ENST00000378533	ENSG00000101955	SRPX	TRUE	FALSE
chrX	38220694	A	C	ENST00000378533	ENSG00000101955	SRPX	FALSE	FALSE
chrX	38220694	A	G	ENST00000378533	ENSG00000101955	SRPX	FALSE	FALSE
chrX	38220694	A	T	ENST00000378533	ENSG00000101955	SRPX	FALSE	FALSE
chrX	38220695	C	A	ENST00000378533	ENSG00000101955	SRPX	FALSE	FALSE
chrX	38220695	C	G	ENST00000378533	ENSG00000101955	SRPX	FALSE	FALSE
chrX	38220695	C	T	ENST00000378533	ENSG00000101955	SRPX	FALSE	FALSE
chrX	38220696	C	A	ENST00000378533	ENSG00000101955	SRPX
chrX	38269638	A	T	ENST00000642395	ENSG00000156313	RPGR
chrX	38269646	T	A	ENST00000642395	ENSG00000156313	RPGR
chrX	38269648	G	C	ENST00000642395	ENSG00000156313	RPGR
chrX	38269648	G	T	ENST00000642395	ENSG00000156313	RPGR
chrX	38269652	T	A	ENST00000642395	ENSG00000156313	RPGR
chrX	38269655	T	A	ENST00000642395	ENSG00000156313	RPGR
chrX	38269658	C	A	ENST00000642395	ENSG00000156313	RPGR
chrX	38269682	G	A	ENST00000642395	ENSG00000156313	RPGR
chrX	38269691	G	A	ENST00000642395	ENSG00000156313	RPGR
chrX	38269706	G	A	ENST00000642395	ENSG00000156313	RPGR
chrX	38269718	T	A	ENST00000642395	ENSG00000156313	RPGR
chrX	38269730	T	A	ENST00000642395	ENSG00000156313	RPGR
chrX	38269732	A	C	ENST00000642395	ENSG00000156313	RPGR
chrX	38269732	A	T	ENST00000642395	ENSG00000156313	RPGR
chrX	38269742	G	A	ENST00000642395	ENSG00000156313	RPGR
chrX	38269748	C	A	ENST00000642395	ENSG00000156313	RPGR
chrX	38269757	T	A	ENST00000642395	ENSG00000156313	RPGR
chrX	38269763	C	A	ENST00000642395	ENSG00000156313	RPGR
chrX	38269775	C	A	ENST00000642395	ENSG00000156313	RPGR
chrX	38269787	T	A	ENST00000642395	ENSG00000156313	RPGR
chrX	38269796	T	A	ENST00000642395	ENSG00000156313	RPGR
chrX	38269799	G	A	ENST00000642395	ENSG00000156313	RPGR
chrX	38269807	G	C	ENST00000642395	ENSG00000156313	RPGR
chrX	38269807	G	T	ENST00000642395	ENSG00000156313	RPGR
chrX	38269817	T	A	ENST00000642395	ENSG00000156313	RPGR
chrX	38269820	T	A	ENST00000642395	ENSG00000156313	RPGR
chrX	38269833	C	A	ENST00000642395	ENSG00000156313	RPGR	TRUE	FALSE
chrX	38269833	C	G	ENST00000642395	ENSG00000156313	RPGR	TRUE	FALSE
chrX	38269833	C	T	ENST00000642395	ENSG00000156313	RPGR	TRUE	FALSE
chrX	38269834	T	A	ENST00000642395	ENSG00000156313	RPGR	TRUE	FALSE
chrX	38269834	T	C	ENST00000642395	ENSG00000156313	RPGR	TRUE	FALSE
chrX	38269834	T	G	ENST00000642395	ENSG00000156313	RPGR	TRUE	FALSE
chrX	38273384	A	C	ENST00000642395	ENSG00000156313	RPGR	TRUE	FALSE
chrX	38273384	A	G	ENST00000642395	ENSG00000156313	RPGR	FALSE	FALSE
chrX	38273384	A	T	ENST00000642395	ENSG00000156313	RPGR	TRUE	FALSE
chrX	38273385	C	A	ENST00000642395	ENSG00000156313	RPGR	TRUE	FALSE
chrX	38273385	C	G	ENST00000642395	ENSG00000156313	RPGR	TRUE	FALSE
chrX	38273385	C	T	ENST00000642395	ENSG00000156313	RPGR	TRUE	FALSE
chrX	38273388	T	A	ENST00000642395	ENSG00000156313	RPGR
chrX	38273391	T	A	ENST00000642395	ENSG00000156313	RPGR
chrX	38273397	T	A	ENST00000642395	ENSG00000156313	RPGR
chrX	38273400	T	A	ENST00000642395	ENSG00000156313	RPGR
chrX	38273409	T	A	ENST00000642395	ENSG00000156313	RPGR
chrX	38273424	C	A	ENST00000642395	ENSG00000156313	RPGR
chrX	38273433	C	A	ENST00000642395	ENSG00000156313	RPGR
chrX	38273442	C	A	ENST00000642395	ENSG00000156313	RPGR
chrX	38273444	A	C	ENST00000642395	ENSG00000156313	RPGR
chrX	38273444	A	T	ENST00000642395	ENSG00000156313	RPGR
chrX	38273447	G	C	ENST00000642395	ENSG00000156313	RPGR
chrX	38273447	G	T	ENST00000642395	ENSG00000156313	RPGR
chrX	38273473	G	C	ENST00000642395	ENSG00000156313	RPGR
chrX	38273473	G	T	ENST00000642395	ENSG00000156313	RPGR
chrX	38273478	C	A	ENST00000642395	ENSG00000156313	RPGR	TRUE	FALSE
chrX	38273478	C	G	ENST00000642395	ENSG00000156313	RPGR	TRUE	FALSE
chrX	38273478	C	T	ENST00000642395	ENSG00000156313	RPGR	TRUE	FALSE
chrX	38273479	T	A	ENST00000642395	ENSG00000156313	RPGR	TRUE	FALSE
chrX	38273479	T	C	ENST00000642395	ENSG00000156313	RPGR	TRUE	FALSE
chrX	38273479	T	G	ENST00000642395	ENSG00000156313	RPGR	TRUE	FALSE
chrX	38275087	A	C	ENST00000642395	ENSG00000156313	RPGR	TRUE	FALSE
chrX	38275087	A	G	ENST00000642395	ENSG00000156313	RPGR	TRUE	FALSE
chrX	38275087	A	T	ENST00000642395	ENSG00000156313	RPGR	TRUE	FALSE
chrX	38275088	C	A	ENST00000642395	ENSG00000156313	RPGR	TRUE	FALSE
chrX	38275088	C	G	ENST00000642395	ENSG00000156313	RPGR	TRUE	FALSE
chrX	38275088	C	T	ENST00000642395	ENSG00000156313	RPGR	TRUE	FALSE
chrX	38275089	C	A	ENST00000642395	ENSG00000156313	RPGR
chrX	38275092	T	A	ENST00000642395	ENSG00000156313	RPGR
chrX	38275101	C	A	ENST00000642395	ENSG00000156313	RPGR
chrX	38275105	G	C	ENST00000642395	ENSG00000156313	RPGR
chrX	38275105	G	T	ENST00000642395	ENSG00000156313	RPGR
chrX	38275110	C	A	ENST00000642395	ENSG00000156313	RPGR
chrX	38275111	A	T	ENST00000642395	ENSG00000156313	RPGR
chrX	38275125	C	A	ENST00000642395	ENSG00000156313	RPGR
chrX	38275128	C	A	ENST00000642395	ENSG00000156313	RPGR
chrX	38275140	T	A	ENST00000642395	ENSG00000156313	RPGR
chrX	38275143	C	A	ENST00000642395	ENSG00000156313	RPGR
chrX	38275146	T	A	ENST00000642395	ENSG00000156313	RPGR
chrX	38275147	C	A	ENST00000642395	ENSG00000156313	RPGR	TRUE	FALSE
chrX	38275147	C	G	ENST00000642395	ENSG00000156313	RPGR	TRUE	FALSE
chrX	38275147	C	T	ENST00000642395	ENSG00000156313	RPGR	TRUE	FALSE
chrX	38275148	T	A	ENST00000642395	ENSG00000156313	RPGR	TRUE	FALSE
chrX	38275148	T	C	ENST00000642395	ENSG00000156313	RPGR	TRUE	FALSE
chrX	38275148	T	G	ENST00000642395	ENSG00000156313	RPGR	TRUE	FALSE
chrX	38276585	A	C	ENST00000642395	ENSG00000156313	RPGR	TRUE	FALSE
chrX	38276585	A	G	ENST00000642395	ENSG00000156313	RPGR	TRUE	FALSE
chrX	38276585	A	T	ENST00000642395	ENSG00000156313	RPGR	TRUE	FALSE
chrX	38276586	C	A	ENST00000642395	ENSG00000156313	RPGR	TRUE	FALSE
chrX	38276586	C	G	ENST00000642395	ENSG00000156313	RPGR	TRUE	FALSE
chrX	38276586	C	T	ENST00000642395	ENSG00000156313	RPGR	TRUE	FALSE
chrX	38276589	T	A	ENST00000642395	ENSG00000156313	RPGR
chrX	38276592	C	A	ENST00000642395	ENSG00000156313	RPGR
chrX	38276601	C	A	ENST00000642395	ENSG00000156313	RPGR
chrX	38276606	G	C	ENST00000642395	ENSG00000156313	RPGR
chrX	38276606	G	T	ENST00000642395	ENSG00000156313	RPGR
chrX	38276625	T	A	ENST00000642395	ENSG00000156313	RPGR
chrX	38276628	C	A	ENST00000642395	ENSG00000156313	RPGR
chrX	38276634	C	A	ENST00000642395	ENSG00000156313	RPGR
chrX	38276637	C	A	ENST00000642395	ENSG00000156313	RPGR
chrX	38276643	T	A	ENST00000642395	ENSG00000156313	RPGR
chrX	38276650	A	C	ENST00000642395	ENSG00000156313	RPGR
chrX	38276650	A	T	ENST00000642395	ENSG00000156313	RPGR
chrX	38276670	C	A	ENST00000642395	ENSG00000156313	RPGR
chrX	38276679	C	A	ENST00000642395	ENSG00000156313	RPGR
chrX	38276688	T	A	ENST00000642395	ENSG00000156313	RPGR
chrX	38276691	T	A	ENST00000642395	ENSG00000156313	RPGR
chrX	38276694	T	A	ENST00000642395	ENSG00000156313	RPGR
chrX	38276700	C	A	ENST00000642395	ENSG00000156313	RPGR
chrX	38276709	C	A	ENST00000642395	ENSG00000156313	RPGR
chrX	38276721	C	A	ENST00000642395	ENSG00000156313	RPGR
chrX	38276724	C	A	ENST00000642395	ENSG00000156313	RPGR
chrX	38276736	C	A	ENST00000642395	ENSG00000156313	RPGR
chrX	38276742	T	A	ENST00000642395	ENSG00000156313	RPGR
chrX	38276748	C	A	ENST00000642395	ENSG00000156313	RPGR
chrX	38276751	C	A	ENST00000642395	ENSG00000156313	RPGR
chrX	38276757	T	A	ENST00000642395	ENSG00000156313	RPGR
chrX	38276766	C	A	ENST00000642395	ENSG00000156313	RPGR
chrX	38276773	C	A	ENST00000642395	ENSG00000156313	RPGR	TRUE	FALSE
chrX	38276773	C	G	ENST00000642395	ENSG00000156313	RPGR	TRUE	FALSE
chrX	38276773	C	T	ENST00000642395	ENSG00000156313	RPGR	TRUE	FALSE
chrX	38276774	T	A	ENST00000642395	ENSG00000156313	RPGR	TRUE	FALSE
chrX	38276774	T	C	ENST00000642395	ENSG00000156313	RPGR	TRUE	FALSE
chrX	38276774	T	G	ENST00000642395	ENSG00000156313	RPGR	TRUE	FALSE
chrX	38287092	A	C	ENST00000642395	ENSG00000156313	RPGR	TRUE	FALSE
chrX	38287092	A	G	ENST00000642395	ENSG00000156313	RPGR	FALSE	FALSE
chrX	38287092	A	T	ENST00000642395	ENSG00000156313	RPGR	TRUE	FALSE
chrX	38287093	C	A	ENST00000642395	ENSG00000156313	RPGR	TRUE	FALSE
chrX	38287093	C	G	ENST00000642395	ENSG00000156313	RPGR	TRUE	FALSE
chrX	38287093	C	T	ENST00000642395	ENSG00000156313	RPGR	TRUE	FALSE
chrX	38287096	C	A	ENST00000642395	ENSG00000156313	RPGR
chrX	38287102	T	A	ENST00000642395	ENSG00000156313	RPGR
chrX	38287119	G	C	ENST00000642395	ENSG00000156313	RPGR
chrX	38287119	G	T	ENST00000642395	ENSG00000156313	RPGR
chrX	38287129	C	A	ENST00000642395	ENSG00000156313	RPGR
chrX	38287135	T	A	ENST00000642395	ENSG00000156313	RPGR
chrX	38287138	C	A	ENST00000642395	ENSG00000156313	RPGR
chrX	38287141	T	A	ENST00000642395	ENSG00000156313	RPGR
chrX	38287144	T	A	ENST00000642395	ENSG00000156313	RPGR
chrX	38287147	C	A	ENST00000642395	ENSG00000156313	RPGR
chrX	38287150	C	A	ENST00000642395	ENSG00000156313	RPGR
chrX	38287159	T	A	ENST00000642395	ENSG00000156313	RPGR
chrX	38287168	C	A	ENST00000642395	ENSG00000156313	RPGR
chrX	38287171	C	A	ENST00000642395	ENSG00000156313	RPGR
chrX	38287180	C	A	ENST00000642395	ENSG00000156313	RPGR
chrX	38287186	C	A	ENST00000642395	ENSG00000156313	RPGR
chrX	38287189	G	A	ENST00000642395	ENSG00000156313	RPGR
chrX	38287192	C	A	ENST00000642395	ENSG00000156313	RPGR
chrX	38287195	C	A	ENST00000642395	ENSG00000156313	RPGR
chrX	38287201	C	A	ENST00000642395	ENSG00000156313	RPGR
chrX	38287207	C	A	ENST00000642395	ENSG00000156313	RPGR
chrX	38287210	T	A	ENST00000642395	ENSG00000156313	RPGR
chrX	38287212	G	C	ENST00000642395	ENSG00000156313	RPGR
chrX	38287212	G	T	ENST00000642395	ENSG00000156313	RPGR
chrX	38287219	C	A	ENST00000642395	ENSG00000156313	RPGR
chrX	38287225	C	A	ENST00000642395	ENSG00000156313	RPGR
chrX	38287228	C	A	ENST00000642395	ENSG00000156313	RPGR
chrX	38287231	T	A	ENST00000642395	ENSG00000156313	RPGR
chrX	38287234	C	A	ENST00000642395	ENSG00000156313	RPGR
chrX	38287237	C	A	ENST00000642395	ENSG00000156313	RPGR
chrX	38287246	C	A	ENST00000642395	ENSG00000156313	RPGR	TRUE	FALSE
chrX	38287246	C	G	ENST00000642395	ENSG00000156313	RPGR	TRUE	FALSE
chrX	38287246	C	T	ENST00000642395	ENSG00000156313	RPGR	FALSE	FALSE
chrX	38287247	T	A	ENST00000642395	ENSG00000156313	RPGR	FALSE	FALSE
chrX	38287247	T	C	ENST00000642395	ENSG00000156313	RPGR	FALSE	FALSE
chrX	38287247	T	G	ENST00000642395	ENSG00000156313	RPGR	FALSE	FALSE
chrX	38287859	A	C	ENST00000642395	ENSG00000156313	RPGR	FALSE	FALSE
chrX	38287859	A	G	ENST00000642395	ENSG00000156313	RPGR	FALSE	FALSE
chrX	38287859	A	T	ENST00000642395	ENSG00000156313	RPGR	FALSE	FALSE
chrX	38287860	C	A	ENST00000642395	ENSG00000156313	RPGR	FALSE	FALSE
chrX	38287860	C	G	ENST00000642395	ENSG00000156313	RPGR	FALSE	FALSE
chrX	38287860	C	T	ENST00000642395	ENSG00000156313	RPGR	FALSE	FALSE
chrX	38287861	C	A	ENST00000642395	ENSG00000156313	RPGR
chrX	38287867	C	A	ENST00000642395	ENSG00000156313	RPGR
chrX	38287870	C	A	ENST00000642395	ENSG00000156313	RPGR
chrX	38287875	G	C	ENST00000642395	ENSG00000156313	RPGR
chrX	38287875	G	T	ENST00000642395	ENSG00000156313	RPGR
chrX	38287885	C	A	ENST00000642395	ENSG00000156313	RPGR
chrX	38287903	G	A	ENST00000642395	ENSG00000156313	RPGR
chrX	38287921	G	A	ENST00000642395	ENSG00000156313	RPGR
chrX	38287923	G	C	ENST00000642395	ENSG00000156313	RPGR
chrX	38287923	G	T	ENST00000642395	ENSG00000156313	RPGR
chrX	38287933	G	A	ENST00000642395	ENSG00000156313	RPGR
chrX	38287936	T	A	ENST00000642395	ENSG00000156313	RPGR
chrX	38287937	A	T	ENST00000642395	ENSG00000156313	RPGR
chrX	38287945	T	A	ENST00000642395	ENSG00000156313	RPGR
chrX	38287951	C	A	ENST00000642395	ENSG00000156313	RPGR
chrX	38287954	T	A	ENST00000642395	ENSG00000156313	RPGR
chrX	38287960	C	A	ENST00000642395	ENSG00000156313	RPGR
chrX	38287962	G	C	ENST00000642395	ENSG00000156313	RPGR
chrX	38287962	G	T	ENST00000642395	ENSG00000156313	RPGR
chrX	38287969	C	A	ENST00000642395	ENSG00000156313	RPGR
chrX	38287972	C	A	ENST00000642395	ENSG00000156313	RPGR
chrX	38287973	A	C	ENST00000642395	ENSG00000156313	RPGR
chrX	38287973	A	T	ENST00000642395	ENSG00000156313	RPGR
chrX	38287978	C	A	ENST00000642395	ENSG00000156313	RPGR
chrX	38287996	C	A	ENST00000642395	ENSG00000156313	RPGR
chrX	38288014	G	A	ENST00000642395	ENSG00000156313	RPGR
chrX	38288023	C	A	ENST00000642395	ENSG00000156313	RPGR
chrX	38288035	G	A	ENST00000642395	ENSG00000156313	RPGR
chrX	38288038	G	A	ENST00000642395	ENSG00000156313	RPGR
chrX	38288041	T	A	ENST00000642395	ENSG00000156313	RPGR
chrX	38288042	C	A	ENST00000642395	ENSG00000156313	RPGR	TRUE	FALSE
chrX	38288042	C	G	ENST00000642395	ENSG00000156313	RPGR	TRUE	FALSE
chrX	38288042	C	T	ENST00000642395	ENSG00000156313	RPGR	TRUE	FALSE
chrX	38288043	T	A	ENST00000642395	ENSG00000156313	RPGR	TRUE	FALSE
chrX	38288043	T	C	ENST00000642395	ENSG00000156313	RPGR	TRUE	FALSE
chrX	38288043	T	G	ENST00000642395	ENSG00000156313	RPGR	TRUE	FALSE
chrX	38290957	A	C	ENST00000642395	ENSG00000156313	RPGR	TRUE	FALSE
chrX	38290957	A	G	ENST00000642395	ENSG00000156313	RPGR	TRUE	FALSE
chrX	38290957	A	T	ENST00000642395	ENSG00000156313	RPGR	TRUE	FALSE
chrX	38290958	C	A	ENST00000642395	ENSG00000156313	RPGR	TRUE	FALSE
chrX	38290958	C	G	ENST00000642395	ENSG00000156313	RPGR	TRUE	FALSE
chrX	38290958	C	T	ENST00000642395	ENSG00000156313	RPGR	TRUE	FALSE
chrX	38290961	T	A	ENST00000642395	ENSG00000156313	RPGR
chrX	38290964	G	A	ENST00000642395	ENSG00000156313	RPGR
chrX	38290967	T	A	ENST00000642395	ENSG00000156313	RPGR
chrX	38290970	G	A	ENST00000642395	ENSG00000156313	RPGR
chrX	38290978	G	C	ENST00000642395	ENSG00000156313	RPGR
chrX	38290978	G	T	ENST00000642395	ENSG00000156313	RPGR
chrX	38290981	A	C	ENST00000642395	ENSG00000156313	RPGR
chrX	38290981	A	T	ENST00000642395	ENSG00000156313	RPGR
chrX	38290985	T	A	ENST00000642395	ENSG00000156313	RPGR
chrX	38290987	A	C	ENST00000642395	ENSG00000156313	RPGR
chrX	38290987	A	T	ENST00000642395	ENSG00000156313	RPGR
chrX	38290990	G	C	ENST00000642395	ENSG00000156313	RPGR
chrX	38290990	G	T	ENST00000642395	ENSG00000156313	RPGR
chrX	38290994	T	A	ENST00000642395	ENSG00000156313	RPGR
chrX	38290997	C	A	ENST00000642395	ENSG00000156313	RPGR
chrX	38291025	C	A	ENST00000642395	ENSG00000156313	RPGR	TRUE	FALSE
chrX	38291025	C	G	ENST00000642395	ENSG00000156313	RPGR	TRUE	FALSE
chrX	38291025	C	T	ENST00000642395	ENSG00000156313	RPGR	TRUE	FALSE
chrX	38291026	T	A	ENST00000642395	ENSG00000156313	RPGR	TRUE	FALSE
chrX	38291026	T	C	ENST00000642395	ENSG00000156313	RPGR	TRUE	FALSE
chrX	38291026	T	G	ENST00000642395	ENSG00000156313	RPGR	TRUE	FALSE
chrX	38291391	A	C	ENST00000642395	ENSG00000156313	RPGR	TRUE	FALSE
chrX	38291391	A	G	ENST00000642395	ENSG00000156313	RPGR	TRUE	FALSE
chrX	38291391	A	T	ENST00000642395	ENSG00000156313	RPGR	TRUE	FALSE
chrX	38291392	C	A	ENST00000642395	ENSG00000156313	RPGR	TRUE	FALSE
chrX	38291392	C	G	ENST00000642395	ENSG00000156313	RPGR	TRUE	FALSE
chrX	38291392	C	T	ENST00000642395	ENSG00000156313	RPGR	TRUE	FALSE
chrX	38291400	A	C	ENST00000642395	ENSG00000156313	RPGR
chrX	38291400	A	T	ENST00000642395	ENSG00000156313	RPGR
chrX	38291416	C	A	ENST00000642395	ENSG00000156313	RPGR
chrX	38291419	C	A	ENST00000642395	ENSG00000156313	RPGR
chrX	38291428	C	A	ENST00000642395	ENSG00000156313	RPGR
chrX	38291436	G	C	ENST00000642395	ENSG00000156313	RPGR
chrX	38291436	G	T	ENST00000642395	ENSG00000156313	RPGR
chrX	38291452	C	A	ENST00000642395	ENSG00000156313	RPGR
chrX	38291458	C	A	ENST00000642395	ENSG00000156313	RPGR
chrX	38291461	T	A	ENST00000642395	ENSG00000156313	RPGR
chrX	38291470	C	A	ENST00000642395	ENSG00000156313	RPGR
chrX	38291478	A	T	ENST00000642395	ENSG00000156313	RPGR
chrX	38291480	A	C	ENST00000642395	ENSG00000156313	RPGR
chrX	38291480	A	T	ENST00000642395	ENSG00000156313	RPGR
chrX	38291485	C	A	ENST00000642395	ENSG00000156313	RPGR	TRUE	FALSE
chrX	38291485	C	G	ENST00000642395	ENSG00000156313	RPGR	TRUE	FALSE
chrX	38291485	C	T	ENST00000642395	ENSG00000156313	RPGR	TRUE	FALSE
chrX	38291486	T	A	ENST00000642395	ENSG00000156313	RPGR	TRUE	FALSE
chrX	38291486	T	C	ENST00000642395	ENSG00000156313	RPGR	TRUE	FALSE
chrX	38291486	T	G	ENST00000642395	ENSG00000156313	RPGR	TRUE	FALSE
chrX	38297282	A	C	ENST00000642395	ENSG00000156313	RPGR	TRUE	FALSE
chrX	38297282	A	G	ENST00000642395	ENSG00000156313	RPGR	TRUE	FALSE
chrX	38297282	A	T	ENST00000642395	ENSG00000156313	RPGR	TRUE	FALSE
chrX	38297283	C	A	ENST00000642395	ENSG00000156313	RPGR	TRUE	FALSE
chrX	38297283	C	G	ENST00000642395	ENSG00000156313	RPGR	TRUE	FALSE
chrX	38297283	C	T	ENST00000642395	ENSG00000156313	RPGR	TRUE	FALSE
chrX	38297290	C	A	ENST00000642395	ENSG00000156313	RPGR
chrX	38297293	C	A	ENST00000642395	ENSG00000156313	RPGR
chrX	38297299	G	A	ENST00000642395	ENSG00000156313	RPGR
chrX	38297311	G	A	ENST00000642395	ENSG00000156313	RPGR
chrX	38297314	C	A	ENST00000642395	ENSG00000156313	RPGR
chrX	38297319	A	C	ENST00000642395	ENSG00000156313	RPGR
chrX	38297319	A	T	ENST00000642395	ENSG00000156313	RPGR
chrX	38297329	C	A	ENST00000642395	ENSG00000156313	RPGR
chrX	38297332	G	A	ENST00000642395	ENSG00000156313	RPGR
chrX	38297341	T	A	ENST00000642395	ENSG00000156313	RPGR
chrX	38297344	C	A	ENST00000642395	ENSG00000156313	RPGR
chrX	38297348	A	T	ENST00000642395	ENSG00000156313	RPGR
chrX	38297353	G	A	ENST00000642395	ENSG00000156313	RPGR
chrX	38297364	G	C	ENST00000642395	ENSG00000156313	RPGR
chrX	38297364	G	T	ENST00000642395	ENSG00000156313	RPGR
chrX	38297378	A	T	ENST00000642395	ENSG00000156313	RPGR
chrX	38297404	C	A	ENST00000642395	ENSG00000156313	RPGR
chrX	38297422	T	A	ENST00000642395	ENSG00000156313	RPGR
chrX	38297430	G	C	ENST00000642395	ENSG00000156313	RPGR
chrX	38297430	G	T	ENST00000642395	ENSG00000156313	RPGR
chrX	38297452	C	A	ENST00000642395	ENSG00000156313	RPGR
chrX	38297453	C	A	ENST00000642395	ENSG00000156313	RPGR	FALSE	FALSE
chrX	38297453	C	G	ENST00000642395	ENSG00000156313	RPGR	FALSE	FALSE
chrX	38297453	C	T	ENST00000642395	ENSG00000156313	RPGR	FALSE	FALSE
chrX	38297454	T	A	ENST00000642395	ENSG00000156313	RPGR	FALSE	FALSE
chrX	38297454	T	C	ENST00000642395	ENSG00000156313	RPGR	FALSE	FALSE
chrX	38297454	T	G	ENST00000642395	ENSG00000156313	RPGR	FALSE	FALSE
chrX	38298954	A	C	ENST00000642395	ENSG00000156313	RPGR	TRUE	FALSE
chrX	38298954	A	G	ENST00000642395	ENSG00000156313	RPGR	TRUE	FALSE
chrX	38298954	A	T	ENST00000642395	ENSG00000156313	RPGR	TRUE	FALSE
chrX	38298955	C	A	ENST00000642395	ENSG00000156313	RPGR	TRUE	FALSE
chrX	38298955	C	G	ENST00000642395	ENSG00000156313	RPGR	TRUE	FALSE
chrX	38298955	C	T	ENST00000642395	ENSG00000156313	RPGR	TRUE	FALSE
chrX	38298961	C	A	ENST00000642395	ENSG00000156313	RPGR
chrX	38298964	T	A	ENST00000642395	ENSG00000156313	RPGR
chrX	38298967	G	A	ENST00000642395	ENSG00000156313	RPGR
chrX	38298981	G	C	ENST00000642395	ENSG00000156313	RPGR
chrX	38298981	G	T	ENST00000642395	ENSG00000156313	RPGR
chrX	38298994	G	A	ENST00000642395	ENSG00000156313	RPGR
chrX	38299006	C	A	ENST00000642395	ENSG00000156313	RPGR
chrX	38299008	G	C	ENST00000642395	ENSG00000156313	RPGR
chrX	38299008	G	T	ENST00000642395	ENSG00000156313	RPGR
chrX	38299014	A	C	ENST00000642395	ENSG00000156313	RPGR
chrX	38299014	A	T	ENST00000642395	ENSG00000156313	RPGR
chrX	38299022	A	C	ENST00000642395	ENSG00000156313	RPGR
chrX	38299022	A	T	ENST00000642395	ENSG00000156313	RPGR
chrX	38299047	A	C	ENST00000642395	ENSG00000156313	RPGR
chrX	38299047	A	T	ENST00000642395	ENSG00000156313	RPGR
chrX	38299049	G	T	ENST00000642395	ENSG00000156313	RPGR
chrX	38299066	C	A	ENST00000642395	ENSG00000156313	RPGR
chrX	38299075	C	A	ENST00000642395	ENSG00000156313	RPGR
chrX	38299081	C	A	ENST00000642395	ENSG00000156313	RPGR
chrX	38299084	T	A	ENST00000642395	ENSG00000156313	RPGR
chrX	38299124	A	T	ENST00000642395	ENSG00000156313	RPGR
chrX	38299129	C	A	ENST00000642395	ENSG00000156313	RPGR
chrX	38299133	A	T	ENST00000642395	ENSG00000156313	RPGR
chrX	38299142	C	A	ENST00000642395	ENSG00000156313	RPGR	TRUE	FALSE
chrX	38299142	C	G	ENST00000642395	ENSG00000156313	RPGR	TRUE	FALSE
chrX	38299142	C	T	ENST00000642395	ENSG00000156313	RPGR	TRUE	FALSE
chrX	38299143	T	A	ENST00000642395	ENSG00000156313	RPGR	TRUE	FALSE
chrX	38299143	T	C	ENST00000642395	ENSG00000156313	RPGR	TRUE	FALSE
chrX	38299143	T	G	ENST00000642395	ENSG00000156313	RPGR	TRUE	FALSE
chrX	38301245	A	C	ENST00000642395	ENSG00000156313	RPGR	TRUE	FALSE
chrX	38301245	A	G	ENST00000642395	ENSG00000156313	RPGR	TRUE	FALSE
chrX	38301245	A	T	ENST00000642395	ENSG00000156313	RPGR	TRUE	FALSE
chrX	38301246	C	A	ENST00000642395	ENSG00000156313	RPGR	TRUE	FALSE
chrX	38301246	C	G	ENST00000642395	ENSG00000156313	RPGR	TRUE	FALSE
chrX	38301246	C	T	ENST00000642395	ENSG00000156313	RPGR	TRUE	FALSE
chrX	38301248	A	T	ENST00000642395	ENSG00000156313	RPGR
chrX	38301252	T	A	ENST00000642395	ENSG00000156313	RPGR
chrX	38301266	A	T	ENST00000642395	ENSG00000156313	RPGR
chrX	38301277	G	T	ENST00000642395	ENSG00000156313	RPGR
chrX	38301281	A	T	ENST00000642395	ENSG00000156313	RPGR
chrX	38301312	C	A	ENST00000642395	ENSG00000156313	RPGR
chrX	38301318	C	A	ENST00000642395	ENSG00000156313	RPGR
chrX	38301324	C	A	ENST00000642395	ENSG00000156313	RPGR
chrX	38301326	A	C	ENST00000642395	ENSG00000156313	RPGR
chrX	38301326	A	T	ENST00000642395	ENSG00000156313	RPGR
chrX	38301330	T	A	ENST00000642395	ENSG00000156313	RPGR
chrX	38301333	C	A	ENST00000642395	ENSG00000156313	RPGR
chrX	38301348	C	A	ENST00000642395	ENSG00000156313	RPGR
chrX	38301355	A	C	ENST00000642395	ENSG00000156313	RPGR
chrX	38301355	A	T	ENST00000642395	ENSG00000156313	RPGR
chrX	38301372	C	A	ENST00000642395	ENSG00000156313	RPGR	TRUE	FALSE
chrX	38301372	C	G	ENST00000642395	ENSG00000156313	RPGR	TRUE	FALSE
chrX	38301372	C	T	ENST00000642395	ENSG00000156313	RPGR	TRUE	FALSE
chrX	38301373	T	A	ENST00000642395	ENSG00000156313	RPGR	TRUE	FALSE
chrX	38301373	T	C	ENST00000642395	ENSG00000156313	RPGR	TRUE	FALSE
chrX	38301373	T	G	ENST00000642395	ENSG00000156313	RPGR	TRUE	FALSE
chrX	38304633	A	C	ENST00000642395	ENSG00000156313	RPGR	TRUE	FALSE
chrX	38304633	A	G	ENST00000642395	ENSG00000156313	RPGR	TRUE	FALSE
chrX	38304633	A	T	ENST00000642395	ENSG00000156313	RPGR	TRUE	FALSE
chrX	38304634	C	A	ENST00000642395	ENSG00000156313	RPGR	TRUE	FALSE
chrX	38304634	C	G	ENST00000642395	ENSG00000156313	RPGR	TRUE	FALSE
chrX	38304634	C	T	ENST00000642395	ENSG00000156313	RPGR	TRUE	FALSE
chrX	38304643	A	T	ENST00000642395	ENSG00000156313	RPGR
chrX	38304659	C	A	ENST00000642395	ENSG00000156313	RPGR
chrX	38304662	C	A	ENST00000642395	ENSG00000156313	RPGR
chrX	38304663	A	T	ENST00000642395	ENSG00000156313	RPGR
chrX	38304672	A	C	ENST00000642395	ENSG00000156313	RPGR
chrX	38304672	A	T	ENST00000642395	ENSG00000156313	RPGR
chrX	38304686	G	A	ENST00000642395	ENSG00000156313	RPGR
chrX	38304701	C	A	ENST00000642395	ENSG00000156313	RPGR
chrX	38304710	T	A	ENST00000642395	ENSG00000156313	RPGR
chrX	38304716	C	A	ENST00000642395	ENSG00000156313	RPGR
chrX	38304718	G	C	ENST00000642395	ENSG00000156313	RPGR
chrX	38304718	G	T	ENST00000642395	ENSG00000156313	RPGR
chrX	38304725	C	A	ENST00000642395	ENSG00000156313	RPGR
chrX	38304752	G	A	ENST00000642395	ENSG00000156313	RPGR
chrX	38304761	G	A	ENST00000642395	ENSG00000156313	RPGR
chrX	38304764	C	A	ENST00000642395	ENSG00000156313	RPGR
chrX	38304777	A	C	ENST00000642395	ENSG00000156313	RPGR
chrX	38304777	A	T	ENST00000642395	ENSG00000156313	RPGR
chrX	38304791	C	A	ENST00000642395	ENSG00000156313	RPGR	TRUE	FALSE
chrX	38304791	C	G	ENST00000642395	ENSG00000156313	RPGR	TRUE	FALSE
chrX	38304791	C	T	ENST00000642395	ENSG00000156313	RPGR	TRUE	FALSE
chrX	38304792	T	A	ENST00000642395	ENSG00000156313	RPGR	TRUE	FALSE
chrX	38304792	T	C	ENST00000642395	ENSG00000156313	RPGR	TRUE	FALSE
chrX	38304792	T	G	ENST00000642395	ENSG00000156313	RPGR	TRUE	FALSE
chrX	38310613	A	C	ENST00000642395	ENSG00000156313	RPGR	TRUE	FALSE
chrX	38310613	A	G	ENST00000642395	ENSG00000156313	RPGR	TRUE	FALSE
chrX	38310613	A	T	ENST00000642395	ENSG00000156313	RPGR	TRUE	FALSE
chrX	38310614	C	A	ENST00000642395	ENSG00000156313	RPGR	TRUE	FALSE
chrX	38310614	C	G	ENST00000642395	ENSG00000156313	RPGR	TRUE	FALSE
chrX	38310614	C	T	ENST00000642395	ENSG00000156313	RPGR	TRUE	FALSE
chrX	38310615	C	A	ENST00000642395	ENSG00000156313	RPGR
chrX	38310636	C	A	ENST00000642395	ENSG00000156313	RPGR
chrX	38310639	C	A	ENST00000642395	ENSG00000156313	RPGR
chrX	38310643	A	T	ENST00000642395	ENSG00000156313	RPGR
chrX	38310654	G	A	ENST00000642395	ENSG00000156313	RPGR
chrX	38310663	T	A	ENST00000642395	ENSG00000156313	RPGR
chrX	38310666	C	A	ENST00000642395	ENSG00000156313	RPGR
chrX	38310675	C	A	ENST00000642395	ENSG00000156313	RPGR
chrX	38310687	G	A	ENST00000642395	ENSG00000156313	RPGR
chrX	38310696	T	A	ENST00000642395	ENSG00000156313	RPGR
chrX	38310714	G	A	ENST00000642395	ENSG00000156313	RPGR
chrX	38310728	A	C	ENST00000642395	ENSG00000156313	RPGR
chrX	38310728	A	T	ENST00000642395	ENSG00000156313	RPGR
chrX	38310732	T	A	ENST00000642395	ENSG00000156313	RPGR
chrX	38310741	C	A	ENST00000642395	ENSG00000156313	RPGR
chrX	38310747	C	A	ENST00000642395	ENSG00000156313	RPGR
chrX	38310750	C	A	ENST00000642395	ENSG00000156313	RPGR
chrX	38310757	A	C	ENST00000642395	ENSG00000156313	RPGR
chrX	38310757	A	T	ENST00000642395	ENSG00000156313	RPGR
chrX	38310765	C	A	ENST00000642395	ENSG00000156313	RPGR
chrX	38310774	C	A	ENST00000642395	ENSG00000156313	RPGR	TRUE	FALSE
chrX	38310774	C	G	ENST00000642395	ENSG00000156313	RPGR	TRUE	FALSE
chrX	38310774	C	T	ENST00000642395	ENSG00000156313	RPGR	TRUE	FALSE
chrX	38310775	T	A	ENST00000642395	ENSG00000156313	RPGR	TRUE	FALSE
chrX	38310775	T	C	ENST00000642395	ENSG00000156313	RPGR	TRUE	FALSE
chrX	38310775	T	G	ENST00000642395	ENSG00000156313	RPGR	TRUE	FALSE
chrX	38317314	A	C	ENST00000642395	ENSG00000156313	RPGR	FALSE	FALSE
chrX	38317314	A	G	ENST00000642395	ENSG00000156313	RPGR	FALSE	FALSE
chrX	38317314	A	T	ENST00000642395	ENSG00000156313	RPGR	FALSE	FALSE
chrX	38317315	C	A	ENST00000642395	ENSG00000156313	RPGR	FALSE	FALSE
chrX	38317315	C	G	ENST00000642395	ENSG00000156313	RPGR	FALSE	FALSE
chrX	38317315	C	T	ENST00000642395	ENSG00000156313	RPGR	FALSE	FALSE
chrX	38317330	G	C	ENST00000642395	ENSG00000156313	RPGR
chrX	38317330	G	T	ENST00000642395	ENSG00000156313	RPGR
chrX	38317335	G	C	ENST00000642395	ENSG00000156313	RPGR
chrX	38317335	G	T	ENST00000642395	ENSG00000156313	RPGR
chrX	38317338	A	C	ENST00000642395	ENSG00000156313	RPGR
chrX	38317338	A	T	ENST00000642395	ENSG00000156313	RPGR
chrX	38317343	C	A	ENST00000642395	ENSG00000156313	RPGR
chrX	38317344	A	T	ENST00000642395	ENSG00000156313	RPGR
chrX	38317353	C	T	ENST00000642395	ENSG00000156313	RPGR
chrX	38317354	C	T	ENST00000642395	ENSG00000156313	RPGR
chrX	38317367	T	A	ENST00000642395	ENSG00000156313	RPGR
chrX	38317382	G	A	ENST00000642395	ENSG00000156313	RPGR
chrX	38317385	G	A	ENST00000642395	ENSG00000156313	RPGR
chrX	38317392	A	T	ENST00000642395	ENSG00000156313	RPGR
chrX	38317412	T	A	ENST00000642395	ENSG00000156313	RPGR
chrX	38317414	A	C	ENST00000642395	ENSG00000156313	RPGR
chrX	38317414	A	T	ENST00000642395	ENSG00000156313	RPGR
chrX	38317424	G	A	ENST00000642395	ENSG00000156313	RPGR
chrX	38317430	C	A	ENST00000642395	ENSG00000156313	RPGR
chrX	38317443	C	T	ENST00000642395	ENSG00000156313	RPGR
chrX	38317444	C	T	ENST00000642395	ENSG00000156313	RPGR
chrX	38317457	T	A	ENST00000642395	ENSG00000156313	RPGR
chrX	38317460	C	A	ENST00000642395	ENSG00000156313	RPGR
chrX	38317466	C	A	ENST00000642395	ENSG00000156313	RPGR	TRUE	FALSE
chrX	38317466	C	G	ENST00000642395	ENSG00000156313	RPGR	TRUE	FALSE
chrX	38317466	C	T	ENST00000642395	ENSG00000156313	RPGR	TRUE	FALSE
chrX	38317467	T	A	ENST00000642395	ENSG00000156313	RPGR	TRUE	FALSE
chrX	38317467	T	C	ENST00000642395	ENSG00000156313	RPGR	TRUE	FALSE
chrX	38317467	T	G	ENST00000642395	ENSG00000156313	RPGR	TRUE	FALSE
chrX	38318827	A	C	ENST00000642395	ENSG00000156313	RPGR	TRUE	FALSE
chrX	38318827	A	G	ENST00000642395	ENSG00000156313	RPGR	TRUE	FALSE
chrX	38318827	A	T	ENST00000642395	ENSG00000156313	RPGR	TRUE	FALSE
chrX	38318828	C	A	ENST00000642395	ENSG00000156313	RPGR	TRUE	FALSE
chrX	38318828	C	G	ENST00000642395	ENSG00000156313	RPGR	TRUE	FALSE
chrX	38318828	C	T	ENST00000642395	ENSG00000156313	RPGR	TRUE	FALSE
chrX	38318829	C	A	ENST00000642395	ENSG00000156313	RPGR
chrX	38318843	G	C	ENST00000642395	ENSG00000156313	RPGR
chrX	38318843	G	T	ENST00000642395	ENSG00000156313	RPGR
chrX	38318856	C	A	ENST00000642395	ENSG00000156313	RPGR
chrX	38318868	G	A	ENST00000642395	ENSG00000156313	RPGR
chrX	38318871	T	A	ENST00000642395	ENSG00000156313	RPGR
chrX	38318877	T	A	ENST00000642395	ENSG00000156313	RPGR
chrX	38318883	C	A	ENST00000642395	ENSG00000156313	RPGR
chrX	38318919	T	A	ENST00000642395	ENSG00000156313	RPGR
chrX	38318922	C	A	ENST00000642395	ENSG00000156313	RPGR
chrX	38318925	C	A	ENST00000642395	ENSG00000156313	RPGR
chrX	38318942	A	T	ENST00000642395	ENSG00000156313	RPGR
chrX	38318946	G	A	ENST00000642395	ENSG00000156313	RPGR
chrX	38318949	C	A	ENST00000642395	ENSG00000156313	RPGR
chrX	38318952	C	A	ENST00000642395	ENSG00000156313	RPGR
chrX	38318961	C	A	ENST00000642395	ENSG00000156313	RPGR
chrX	38318971	A	C	ENST00000642395	ENSG00000156313	RPGR
chrX	38318971	A	T	ENST00000642395	ENSG00000156313	RPGR
chrX	38318985	C	A	ENST00000642395	ENSG00000156313	RPGR
chrX	38318988	C	A	ENST00000642395	ENSG00000156313	RPGR	TRUE	FALSE
chrX	38318988	C	G	ENST00000642395	ENSG00000156313	RPGR	TRUE	FALSE
chrX	38318988	C	T	ENST00000642395	ENSG00000156313	RPGR	TRUE	FALSE
chrX	38318989	T	A	ENST00000642395	ENSG00000156313	RPGR	TRUE	FALSE
chrX	38318989	T	C	ENST00000642395	ENSG00000156313	RPGR	TRUE	FALSE
chrX	38318989	T	G	ENST00000642395	ENSG00000156313	RPGR	TRUE	FALSE
chrX	38321025	A	C	ENST00000642395	ENSG00000156313	RPGR	TRUE	FALSE
chrX	38321025	A	G	ENST00000642395	ENSG00000156313	RPGR	TRUE	FALSE
chrX	38321025	A	T	ENST00000642395	ENSG00000156313	RPGR	TRUE	FALSE
chrX	38321026	C	A	ENST00000642395	ENSG00000156313	RPGR	TRUE	FALSE
chrX	38321026	C	G	ENST00000642395	ENSG00000156313	RPGR	TRUE	FALSE
chrX	38321026	C	T	ENST00000642395	ENSG00000156313	RPGR	TRUE	FALSE
chrX	38321027	C	A	ENST00000642395	ENSG00000156313	RPGR
chrX	38321032	G	C	ENST00000642395	ENSG00000156313	RPGR
chrX	38321032	G	T	ENST00000642395	ENSG00000156313	RPGR
chrX	38321054	C	A	ENST00000642395	ENSG00000156313	RPGR
chrX	38321055	A	T	ENST00000642395	ENSG00000156313	RPGR
chrX	38321065	A	C	ENST00000642395	ENSG00000156313	RPGR
chrX	38321065	A	T	ENST00000642395	ENSG00000156313	RPGR
chrX	38321069	T	A	ENST00000642395	ENSG00000156313	RPGR
chrX	38321075	T	A	ENST00000642395	ENSG00000156313	RPGR
chrX	38321078	C	A	ENST00000642395	ENSG00000156313	RPGR
chrX	38321084	T	A	ENST00000642395	ENSG00000156313	RPGR
chrX	38321090	C	A	ENST00000642395	ENSG00000156313	RPGR	FALSE	FALSE
chrX	38321090	C	G	ENST00000642395	ENSG00000156313	RPGR	FALSE	FALSE
chrX	38321090	C	T	ENST00000642395	ENSG00000156313	RPGR	FALSE	FALSE
chrX	38321091	T	A	ENST00000642395	ENSG00000156313	RPGR	FALSE	FALSE
chrX	38321091	T	C	ENST00000642395	ENSG00000156313	RPGR	FALSE	FALSE
chrX	38321091	T	G	ENST00000642395	ENSG00000156313	RPGR	FALSE	FALSE
chrX	38322851	A	C	ENST00000642395	ENSG00000156313	RPGR	TRUE	FALSE
chrX	38322851	A	G	ENST00000642395	ENSG00000156313	RPGR	TRUE	FALSE
chrX	38322851	A	T	ENST00000642395	ENSG00000156313	RPGR	TRUE	FALSE
chrX	38322852	C	A	ENST00000642395	ENSG00000156313	RPGR	TRUE	FALSE
chrX	38322852	C	G	ENST00000642395	ENSG00000156313	RPGR	TRUE	FALSE
chrX	38322852	C	T	ENST00000642395	ENSG00000156313	RPGR	TRUE	FALSE
chrX	38322856	T	A	ENST00000642395	ENSG00000156313	RPGR
chrX	38322860	A	T	ENST00000642395	ENSG00000156313	RPGR
chrX	38322871	T	A	ENST00000642395	ENSG00000156313	RPGR
chrX	38322882	G	C	ENST00000642395	ENSG00000156313	RPGR
chrX	38322882	G	T	ENST00000642395	ENSG00000156313	RPGR
chrX	38322886	T	A	ENST00000642395	ENSG00000156313	RPGR
chrX	38322888	G	C	ENST00000642395	ENSG00000156313	RPGR
chrX	38322888	G	T	ENST00000642395	ENSG00000156313	RPGR
chrX	38322892	C	A	ENST00000642395	ENSG00000156313	RPGR
chrX	38322894	A	C	ENST00000642395	ENSG00000156313	RPGR
chrX	38322894	A	T	ENST00000642395	ENSG00000156313	RPGR
chrX	38322898	C	A	ENST00000642395	ENSG00000156313	RPGR
chrX	38322900	A	C	ENST00000642395	ENSG00000156313	RPGR
chrX	38322900	A	T	ENST00000642395	ENSG00000156313	RPGR
chrX	38322904	G	A	ENST00000642395	ENSG00000156313	RPGR
chrX	38322908	C	T	ENST00000642395	ENSG00000156313	RPGR
chrX	38322909	C	T	ENST00000642395	ENSG00000156313	RPGR
chrX	38322929	G	C	ENST00000642395	ENSG00000156313	RPGR
chrX	38322929	G	T	ENST00000642395	ENSG00000156313	RPGR
chrX	38322937	T	A	ENST00000642395	ENSG00000156313	RPGR
chrX	38322946	C	A	ENST00000642395	ENSG00000156313	RPGR	TRUE	FALSE
chrX	38322946	C	G	ENST00000642395	ENSG00000156313	RPGR	TRUE	FALSE
chrX	38322946	C	T	ENST00000642395	ENSG00000156313	RPGR	TRUE	FALSE
chrX	38322947	T	A	ENST00000642395	ENSG00000156313	RPGR	TRUE	FALSE
chrX	38322947	T	C	ENST00000642395	ENSG00000156313	RPGR	TRUE	FALSE
chrX	38322947	T	G	ENST00000642395	ENSG00000156313	RPGR	TRUE	FALSE
chrX	38323397	A	C	ENST00000642395	ENSG00000156313	RPGR	TRUE	FALSE
chrX	38323397	A	G	ENST00000642395	ENSG00000156313	RPGR	TRUE	FALSE
chrX	38323397	A	T	ENST00000642395	ENSG00000156313	RPGR	TRUE	FALSE
chrX	38323398	C	A	ENST00000642395	ENSG00000156313	RPGR	TRUE	FALSE
chrX	38323398	C	G	ENST00000642395	ENSG00000156313	RPGR	TRUE	FALSE
chrX	38323398	C	T	ENST00000642395	ENSG00000156313	RPGR	TRUE	FALSE
chrX	38323399	C	A	ENST00000642395	ENSG00000156313	RPGR
chrX	38323420	C	A	ENST00000642395	ENSG00000156313	RPGR
chrX	38323426	C	A	ENST00000642395	ENSG00000156313	RPGR
chrX	38323427	A	T	ENST00000642395	ENSG00000156313	RPGR
chrX	38323431	G	C	ENST00000642395	ENSG00000156313	RPGR
chrX	38323431	G	T	ENST00000642395	ENSG00000156313	RPGR
chrX	38323456	T	A	ENST00000642395	ENSG00000156313	RPGR
chrX	38323460	C	T	ENST00000642395	ENSG00000156313	RPGR
chrX	38323461	C	T	ENST00000642395	ENSG00000156313	RPGR
chrX	38323468	T	A	ENST00000642395	ENSG00000156313	RPGR
chrX	38323483	C	A	ENST00000642395	ENSG00000156313	RPGR		FALSE
chrX	38323492	T	A	ENST00000642395	ENSG00000156313	RPGR		FALSE
chrX	38323498	T	A	ENST00000642395	ENSG00000156313	RPGR		FALSE
chrX	38323521	G	T	ENST00000642395	ENSG00000156313	RPGR	FALSE	FALSE
chrX	38323525	C	A	ENST00000642395	ENSG00000156313	RPGR	TRUE	FALSE
chrX	38323525	C	G	ENST00000642395	ENSG00000156313	RPGR	TRUE	FALSE
chrX	38323525	C	T	ENST00000642395	ENSG00000156313	RPGR	TRUE	FALSE
chrX	38323526	T	A	ENST00000642395	ENSG00000156313	RPGR	TRUE	FALSE
chrX	38323526	T	C	ENST00000642395	ENSG00000156313	RPGR	TRUE	FALSE
chrX	38323526	T	G	ENST00000642395	ENSG00000156313	RPGR	TRUE	FALSE
chrX	38327338	A	C	ENST00000642395	ENSG00000156313	RPGR	TRUE	FALSE
chrX	38327338	A	G	ENST00000642395	ENSG00000156313	RPGR	TRUE	FALSE
chrX	38327338	A	T	ENST00000642395	ENSG00000156313	RPGR	TRUE	FALSE
chrX	38327339	C	A	ENST00000642395	ENSG00000156313	RPGR	TRUE	FALSE
chrX	38327339	C	G	ENST00000642395	ENSG00000156313	RPGR	TRUE	FALSE
chrX	38327339	C	T	ENST00000642395	ENSG00000156313	RPGR	TRUE	FALSE
chrX	38327352	C	A	ENST00000642395	ENSG00000156313	RPGR	FALSE	FALSE
chrX	38327355	C	A	ENST00000642395	ENSG00000156313	RPGR	FALSE	FALSE
chrX	38327361	C	A	ENST00000642395	ENSG00000156313	RPGR	FALSE	FALSE
chrX	38352722	T	A	ENST00000039007	ENSG00000036473	OTC	FALSE	FALSE
chrX	38352722	T	G	ENST00000039007	ENSG00000036473	OTC	FALSE	FALSE
chrX	38352739	A	T	ENST00000039007	ENSG00000036473	OTC	FALSE	FALSE
chrX	38352763	C	T	ENST00000039007	ENSG00000036473	OTC		FALSE
chrX	38352774	G	A	ENST00000039007	ENSG00000036473	OTC	TRUE	FALSE
chrX	38352774	G	C	ENST00000039007	ENSG00000036473	OTC	TRUE	FALSE
chrX	38352774	G	T	ENST00000039007	ENSG00000036473	OTC	TRUE	FALSE
chrX	38352775	T	A	ENST00000039007	ENSG00000036473	OTC	TRUE	FALSE
chrX	38352775	T	C	ENST00000039007	ENSG00000036473	OTC	TRUE	FALSE
chrX	38352775	T	G	ENST00000039007	ENSG00000036473	OTC	TRUE	FALSE
chrX	38367289	A	C	ENST00000039007	ENSG00000036473	OTC	TRUE	FALSE
chrX	38367289	A	G	ENST00000039007	ENSG00000036473	OTC	TRUE	FALSE
chrX	38367289	A	T	ENST00000039007	ENSG00000036473	OTC	TRUE	FALSE
chrX	38367290	G	A	ENST00000039007	ENSG00000036473	OTC	TRUE	FALSE
chrX	38367290	G	C	ENST00000039007	ENSG00000036473	OTC	TRUE	FALSE
chrX	38367290	G	T	ENST00000039007	ENSG00000036473	OTC	TRUE	FALSE
chrX	38367294	T	A	ENST00000039007	ENSG00000036473	OTC
chrX	38367295	G	T	ENST00000039007	ENSG00000036473	OTC
chrX	38367298	C	T	ENST00000039007	ENSG00000036473	OTC
chrX	38367307	C	T	ENST00000039007	ENSG00000036473	OTC
chrX	38367313	A	T	ENST00000039007	ENSG00000036473	OTC
chrX	38367319	C	T	ENST00000039007	ENSG00000036473	OTC
chrX	38367325	A	T	ENST00000039007	ENSG00000036473	OTC
chrX	38367349	A	T	ENST00000039007	ENSG00000036473	OTC
chrX	38367361	G	T	ENST00000039007	ENSG00000036473	OTC
chrX	38367364	G	T	ENST00000039007	ENSG00000036473	OTC
chrX	38367367	G	T	ENST00000039007	ENSG00000036473	OTC
chrX	38367373	A	T	ENST00000039007	ENSG00000036473	OTC
chrX	38367378	T	A	ENST00000039007	ENSG00000036473	OTC
chrX	38367378	T	G	ENST00000039007	ENSG00000036473	OTC
chrX	38367386	G	A	ENST00000039007	ENSG00000036473	OTC
chrX	38367387	G	A	ENST00000039007	ENSG00000036473	OTC
chrX	38367392	C	A	ENST00000039007	ENSG00000036473	OTC
chrX	38367392	C	G	ENST00000039007	ENSG00000036473	OTC
chrX	38367403	A	T	ENST00000039007	ENSG00000036473	OTC
chrX	38367415	A	T	ENST00000039007	ENSG00000036473	OTC
chrX	38367418	C	T	ENST00000039007	ENSG00000036473	OTC
chrX	38367421	A	T	ENST00000039007	ENSG00000036473	OTC
chrX	38367424	G	T	ENST00000039007	ENSG00000036473	OTC
chrX	38367427	G	T	ENST00000039007	ENSG00000036473	OTC
chrX	38367430	G	A	ENST00000039007	ENSG00000036473	OTC	TRUE	FALSE
chrX	38367430	G	C	ENST00000039007	ENSG00000036473	OTC	TRUE	FALSE
chrX	38367430	G	T	ENST00000039007	ENSG00000036473	OTC	TRUE	FALSE
chrX	38367431	T	A	ENST00000039007	ENSG00000036473	OTC	TRUE	FALSE
chrX	38367431	T	C	ENST00000039007	ENSG00000036473	OTC	FALSE	FALSE
chrX	38367431	T	G	ENST00000039007	ENSG00000036473	OTC	TRUE	FALSE
chrX	38369794	A	C	ENST00000039007	ENSG00000036473	OTC	TRUE	FALSE
chrX	38369794	A	G	ENST00000039007	ENSG00000036473	OTC	TRUE	FALSE
chrX	38369794	A	T	ENST00000039007	ENSG00000036473	OTC	TRUE	FALSE
chrX	38369795	G	A	ENST00000039007	ENSG00000036473	OTC	TRUE	FALSE
chrX	38369795	G	C	ENST00000039007	ENSG00000036473	OTC	TRUE	FALSE
chrX	38369795	G	T	ENST00000039007	ENSG00000036473	OTC	TRUE	FALSE
chrX	38369798	T	A	ENST00000039007	ENSG00000036473	OTC
chrX	38369798	T	G	ENST00000039007	ENSG00000036473	OTC
chrX	38369800	T	A	ENST00000039007	ENSG00000036473	OTC
chrX	38369806	T	A	ENST00000039007	ENSG00000036473	OTC
chrX	38369806	T	G	ENST00000039007	ENSG00000036473	OTC
chrX	38369809	T	A	ENST00000039007	ENSG00000036473	OTC
chrX	38369811	C	T	ENST00000039007	ENSG00000036473	OTC
chrX	38369817	A	T	ENST00000039007	ENSG00000036473	OTC
chrX	38369824	T	A	ENST00000039007	ENSG00000036473	OTC
chrX	38369824	T	G	ENST00000039007	ENSG00000036473	OTC
chrX	38369838	G	T	ENST00000039007	ENSG00000036473	OTC
chrX	38369841	A	T	ENST00000039007	ENSG00000036473	OTC
chrX	38369844	A	T	ENST00000039007	ENSG00000036473	OTC
chrX	38369853	C	T	ENST00000039007	ENSG00000036473	OTC
chrX	38369859	A	T	ENST00000039007	ENSG00000036473	OTC
chrX	38369863	T	A	ENST00000039007	ENSG00000036473	OTC
chrX	38369871	G	T	ENST00000039007	ENSG00000036473	OTC
chrX	38369878	G	A	ENST00000039007	ENSG00000036473	OTC	TRUE	FALSE
chrX	38369878	G	C	ENST00000039007	ENSG00000036473	OTC	TRUE	FALSE
chrX	38369878	G	T	ENST00000039007	ENSG00000036473	OTC	TRUE	FALSE
chrX	38369879	T	A	ENST00000039007	ENSG00000036473	OTC	TRUE	FALSE
chrX	38369879	T	C	ENST00000039007	ENSG00000036473	OTC	FALSE	FALSE
chrX	38369879	T	G	ENST00000039007	ENSG00000036473	OTC	TRUE	FALSE
chrX	38381340	A	C	ENST00000039007	ENSG00000036473	OTC	TRUE	FALSE
chrX	38381340	A	G	ENST00000039007	ENSG00000036473	OTC	TRUE	FALSE
chrX	38381340	A	T	ENST00000039007	ENSG00000036473	OTC	TRUE	FALSE
chrX	38381341	G	A	ENST00000039007	ENSG00000036473	OTC	TRUE	FALSE
chrX	38381341	G	C	ENST00000039007	ENSG00000036473	OTC	TRUE	FALSE
chrX	38381341	G	T	ENST00000039007	ENSG00000036473	OTC	TRUE	FALSE
chrX	38381356	G	T	ENST00000039007	ENSG00000036473	OTC
chrX	38381359	G	T	ENST00000039007	ENSG00000036473	OTC
chrX	38381370	T	A	ENST00000039007	ENSG00000036473	OTC
chrX	38381383	C	T	ENST00000039007	ENSG00000036473	OTC
chrX	38381396	T	A	ENST00000039007	ENSG00000036473	OTC
chrX	38381407	G	T	ENST00000039007	ENSG00000036473	OTC
chrX	38381430	G	A	ENST00000039007	ENSG00000036473	OTC	TRUE	FALSE
chrX	38381430	G	C	ENST00000039007	ENSG00000036473	OTC	TRUE	FALSE
chrX	38381430	G	T	ENST00000039007	ENSG00000036473	OTC	TRUE	FALSE
chrX	38381431	T	A	ENST00000039007	ENSG00000036473	OTC	TRUE	FALSE
chrX	38381431	T	C	ENST00000039007	ENSG00000036473	OTC	TRUE	FALSE
chrX	38381431	T	G	ENST00000039007	ENSG00000036473	OTC	TRUE	FALSE
chrX	38401273	A	C	ENST00000039007	ENSG00000036473	OTC	TRUE	FALSE
chrX	38401273	A	G	ENST00000039007	ENSG00000036473	OTC	TRUE	FALSE
chrX	38401273	A	T	ENST00000039007	ENSG00000036473	OTC	TRUE	FALSE
chrX	38401274	G	A	ENST00000039007	ENSG00000036473	OTC	TRUE	FALSE
chrX	38401274	G	C	ENST00000039007	ENSG00000036473	OTC	TRUE	FALSE
chrX	38401274	G	T	ENST00000039007	ENSG00000036473	OTC	TRUE	FALSE
chrX	38401280	T	A	ENST00000039007	ENSG00000036473	OTC
chrX	38401304	T	A	ENST00000039007	ENSG00000036473	OTC
chrX	38401309	C	T	ENST00000039007	ENSG00000036473	OTC
chrX	38401317	T	A	ENST00000039007	ENSG00000036473	OTC
chrX	38401317	T	G	ENST00000039007	ENSG00000036473	OTC
chrX	38401318	A	T	ENST00000039007	ENSG00000036473	OTC
chrX	38401321	C	T	ENST00000039007	ENSG00000036473	OTC
chrX	38401325	C	A	ENST00000039007	ENSG00000036473	OTC
chrX	38401325	C	G	ENST00000039007	ENSG00000036473	OTC
chrX	38401331	T	A	ENST00000039007	ENSG00000036473	OTC
chrX	38401345	A	T	ENST00000039007	ENSG00000036473	OTC
chrX	38401348	G	T	ENST00000039007	ENSG00000036473	OTC
chrX	38401379	C	A	ENST00000039007	ENSG00000036473	OTC
chrX	38401379	C	G	ENST00000039007	ENSG00000036473	OTC
chrX	38401385	T	A	ENST00000039007	ENSG00000036473	OTC
chrX	38401389	C	A	ENST00000039007	ENSG00000036473	OTC
chrX	38401389	C	G	ENST00000039007	ENSG00000036473	OTC
chrX	38401399	C	T	ENST00000039007	ENSG00000036473	OTC
chrX	38401416	C	A	ENST00000039007	ENSG00000036473	OTC
chrX	38401416	C	G	ENST00000039007	ENSG00000036473	OTC
chrX	38401426	C	T	ENST00000039007	ENSG00000036473	OTC
chrX	38401429	G	A	ENST00000039007	ENSG00000036473	OTC	TRUE	FALSE
chrX	38401429	G	C	ENST00000039007	ENSG00000036473	OTC	TRUE	FALSE
chrX	38401429	G	T	ENST00000039007	ENSG00000036473	OTC	TRUE	FALSE
chrX	38401430	T	A	ENST00000039007	ENSG00000036473	OTC	TRUE	FALSE
chrX	38401430	T	C	ENST00000039007	ENSG00000036473	OTC	TRUE	FALSE
chrX	38401430	T	G	ENST00000039007	ENSG00000036473	OTC	TRUE	FALSE
chrX	38403616	A	C	ENST00000039007	ENSG00000036473	OTC	TRUE	FALSE
chrX	38403616	A	G	ENST00000039007	ENSG00000036473	OTC	TRUE	FALSE
chrX	38403616	A	T	ENST00000039007	ENSG00000036473	OTC	TRUE	FALSE
chrX	38403617	G	A	ENST00000039007	ENSG00000036473	OTC	TRUE	FALSE
chrX	38403617	G	C	ENST00000039007	ENSG00000036473	OTC	TRUE	FALSE
chrX	38403617	G	T	ENST00000039007	ENSG00000036473	OTC	TRUE	FALSE
chrX	38403618	G	T	ENST00000039007	ENSG00000036473	OTC
chrX	38403626	T	A	ENST00000039007	ENSG00000036473	OTC
chrX	38403626	T	G	ENST00000039007	ENSG00000036473	OTC
chrX	38403636	A	T	ENST00000039007	ENSG00000036473	OTC
chrX	38403655	G	A	ENST00000039007	ENSG00000036473	OTC
chrX	38403656	G	A	ENST00000039007	ENSG00000036473	OTC
chrX	38403705	A	T	ENST00000039007	ENSG00000036473	OTC
chrX	38403711	G	T	ENST00000039007	ENSG00000036473	OTC
chrX	38403723	C	T	ENST00000039007	ENSG00000036473	OTC
chrX	38403738	A	T	ENST00000039007	ENSG00000036473	OTC
chrX	38403741	G	A	ENST00000039007	ENSG00000036473	OTC	TRUE	FALSE
chrX	38403741	G	C	ENST00000039007	ENSG00000036473	OTC	TRUE	FALSE
chrX	38403741	G	T	ENST00000039007	ENSG00000036473	OTC	TRUE	FALSE
chrX	38403742	T	A	ENST00000039007	ENSG00000036473	OTC	TRUE	FALSE
chrX	38403742	T	C	ENST00000039007	ENSG00000036473	OTC	TRUE	FALSE
chrX	38403742	T	G	ENST00000039007	ENSG00000036473	OTC	TRUE	FALSE
chrX	38408740	A	C	ENST00000039007	ENSG00000036473	OTC	TRUE	FALSE
chrX	38408740	A	G	ENST00000039007	ENSG00000036473	OTC	TRUE	FALSE
chrX	38408740	A	T	ENST00000039007	ENSG00000036473	OTC	TRUE	FALSE
chrX	38408741	G	A	ENST00000039007	ENSG00000036473	OTC	TRUE	FALSE
chrX	38408741	G	C	ENST00000039007	ENSG00000036473	OTC	TRUE	FALSE
chrX	38408741	G	T	ENST00000039007	ENSG00000036473	OTC	TRUE	FALSE
chrX	38408747	T	A	ENST00000039007	ENSG00000036473	OTC
chrX	38408747	T	G	ENST00000039007	ENSG00000036473	OTC
chrX	38408748	G	T	ENST00000039007	ENSG00000036473	OTC
chrX	38408769	A	T	ENST00000039007	ENSG00000036473	OTC
chrX	38408773	T	A	ENST00000039007	ENSG00000036473	OTC
chrX	38408778	G	T	ENST00000039007	ENSG00000036473	OTC
chrX	38408781	C	T	ENST00000039007	ENSG00000036473	OTC
chrX	38408786	T	A	ENST00000039007	ENSG00000036473	OTC
chrX	38408786	T	G	ENST00000039007	ENSG00000036473	OTC
chrX	38408790	A	T	ENST00000039007	ENSG00000036473	OTC
chrX	38408793	G	T	ENST00000039007	ENSG00000036473	OTC
chrX	38408796	G	A	ENST00000039007	ENSG00000036473	OTC	TRUE	FALSE
chrX	38408796	G	C	ENST00000039007	ENSG00000036473	OTC	TRUE	FALSE
chrX	38408796	G	T	ENST00000039007	ENSG00000036473	OTC	TRUE	FALSE
chrX	38408797	T	A	ENST00000039007	ENSG00000036473	OTC	TRUE	FALSE
chrX	38408797	T	C	ENST00000039007	ENSG00000036473	OTC	TRUE	FALSE
chrX	38408797	T	G	ENST00000039007	ENSG00000036473	OTC	TRUE	FALSE
chrX	38408874	A	C	ENST00000039007	ENSG00000036473	OTC	TRUE	FALSE
chrX	38408874	A	G	ENST00000039007	ENSG00000036473	OTC	TRUE	FALSE
chrX	38408874	A	T	ENST00000039007	ENSG00000036473	OTC	TRUE	FALSE
chrX	38408875	G	A	ENST00000039007	ENSG00000036473	OTC	TRUE	FALSE
chrX	38408875	G	C	ENST00000039007	ENSG00000036473	OTC	TRUE	FALSE
chrX	38408875	G	T	ENST00000039007	ENSG00000036473	OTC	TRUE	FALSE
chrX	38408885	A	T	ENST00000039007	ENSG00000036473	OTC
chrX	38408892	T	A	ENST00000039007	ENSG00000036473	OTC
chrX	38408910	T	A	ENST00000039007	ENSG00000036473	OTC
chrX	38408912	G	T	ENST00000039007	ENSG00000036473	OTC
chrX	38408924	G	T	ENST00000039007	ENSG00000036473	OTC
chrX	38408937	T	A	ENST00000039007	ENSG00000036473	OTC
chrX	38408937	T	G	ENST00000039007	ENSG00000036473	OTC
chrX	38408952	G	A	ENST00000039007	ENSG00000036473	OTC
chrX	38408953	G	A	ENST00000039007	ENSG00000036473	OTC
chrX	38408963	G	T	ENST00000039007	ENSG00000036473	OTC
chrX	38408966	C	T	ENST00000039007	ENSG00000036473	OTC
chrX	38408969	G	T	ENST00000039007	ENSG00000036473	OTC
chrX	38408972	G	T	ENST00000039007	ENSG00000036473	OTC
chrX	38408975	G	T	ENST00000039007	ENSG00000036473	OTC
chrX	38408978	A	T	ENST00000039007	ENSG00000036473	OTC
chrX	38408981	A	T	ENST00000039007	ENSG00000036473	OTC
chrX	38408984	A	T	ENST00000039007	ENSG00000036473	OTC
chrX	38408993	C	T	ENST00000039007	ENSG00000036473	OTC
chrX	38409002	C	T	ENST00000039007	ENSG00000036473	OTC
chrX	38409010	C	A	ENST00000039007	ENSG00000036473	OTC
chrX	38409010	C	G	ENST00000039007	ENSG00000036473	OTC
chrX	38409011	C	T	ENST00000039007	ENSG00000036473	OTC
chrX	38409023	A	T	ENST00000039007	ENSG00000036473	OTC
chrX	38409026	G	A	ENST00000039007	ENSG00000036473	OTC	TRUE	FALSE
chrX	38409026	G	C	ENST00000039007	ENSG00000036473	OTC	TRUE	FALSE
chrX	38409026	G	T	ENST00000039007	ENSG00000036473	OTC	TRUE	FALSE
chrX	38409027	T	A	ENST00000039007	ENSG00000036473	OTC	TRUE	FALSE
chrX	38409027	T	C	ENST00000039007	ENSG00000036473	OTC	TRUE	FALSE
chrX	38409027	T	G	ENST00000039007	ENSG00000036473	OTC	TRUE	FALSE
chrX	38411860	A	C	ENST00000039007	ENSG00000036473	OTC	TRUE	FALSE
chrX	38411860	A	G	ENST00000039007	ENSG00000036473	OTC	TRUE	FALSE
chrX	38411860	A	T	ENST00000039007	ENSG00000036473	OTC	TRUE	FALSE
chrX	38411861	G	A	ENST00000039007	ENSG00000036473	OTC	TRUE	FALSE
chrX	38411861	G	C	ENST00000039007	ENSG00000036473	OTC	TRUE	FALSE
chrX	38411861	G	T	ENST00000039007	ENSG00000036473	OTC	TRUE	FALSE
chrX	38411868	A	T	ENST00000039007	ENSG00000036473	OTC
chrX	38411887	G	A	ENST00000039007	ENSG00000036473	OTC
chrX	38411888	G	A	ENST00000039007	ENSG00000036473	OTC
chrX	38411896	T	A	ENST00000039007	ENSG00000036473	OTC
chrX	38411896	T	G	ENST00000039007	ENSG00000036473	OTC
chrX	38411903	C	A	ENST00000039007	ENSG00000036473	OTC
chrX	38411905	T	A	ENST00000039007	ENSG00000036473	OTC
chrX	38411910	A	T	ENST00000039007	ENSG00000036473	OTC
chrX	38411913	A	T	ENST00000039007	ENSG00000036473	OTC
chrX	38411919	G	T	ENST00000039007	ENSG00000036473	OTC
chrX	38411922	G	T	ENST00000039007	ENSG00000036473	OTC
chrX	38411934	G	T	ENST00000039007	ENSG00000036473	OTC
chrX	38411945	T	A	ENST00000039007	ENSG00000036473	OTC
chrX	38411945	T	G	ENST00000039007	ENSG00000036473	OTC
chrX	38411952	C	T	ENST00000039007	ENSG00000036473	OTC
chrX	38411956	C	A	ENST00000039007	ENSG00000036473	OTC
chrX	38411956	C	G	ENST00000039007	ENSG00000036473	OTC
chrX	38411970	G	T	ENST00000039007	ENSG00000036473	OTC
chrX	38411976	G	T	ENST00000039007	ENSG00000036473	OTC
chrX	38411982	A	T	ENST00000039007	ENSG00000036473	OTC
chrX	38411985	A	T	ENST00000039007	ENSG00000036473	OTC
chrX	38411989	G	A	ENST00000039007	ENSG00000036473	OTC
chrX	38411990	G	A	ENST00000039007	ENSG00000036473	OTC
chrX	38412000	G	A	ENST00000039007	ENSG00000036473	OTC	TRUE	FALSE
chrX	38412000	G	C	ENST00000039007	ENSG00000036473	OTC	TRUE	FALSE
chrX	38412000	G	T	ENST00000039007	ENSG00000036473	OTC	TRUE	FALSE
chrX	38412001	T	A	ENST00000039007	ENSG00000036473	OTC	TRUE	FALSE
chrX	38412001	T	C	ENST00000039007	ENSG00000036473	OTC	TRUE	FALSE
chrX	38412001	T	G	ENST00000039007	ENSG00000036473	OTC	TRUE	FALSE
chrX	38421021	A	C	ENST00000039007	ENSG00000036473	OTC	TRUE	FALSE
chrX	38421021	A	G	ENST00000039007	ENSG00000036473	OTC	TRUE	FALSE
chrX	38421021	A	T	ENST00000039007	ENSG00000036473	OTC	TRUE	FALSE
chrX	38421022	G	A	ENST00000039007	ENSG00000036473	OTC	FALSE	FALSE
chrX	38421022	G	C	ENST00000039007	ENSG00000036473	OTC	TRUE	FALSE
chrX	38421022	G	T	ENST00000039007	ENSG00000036473	OTC	TRUE	FALSE
chrX	38421052	C	A	ENST00000039007	ENSG00000036473	OTC
chrX	38421052	C	G	ENST00000039007	ENSG00000036473	OTC
chrX	38421054	C	A	ENST00000039007	ENSG00000036473	OTC
chrX	38421054	C	G	ENST00000039007	ENSG00000036473	OTC
chrX	38421059	C	T	ENST00000039007	ENSG00000036473	OTC
chrX	38421065	C	T	ENST00000039007	ENSG00000036473	OTC
chrX	38421068	A	T	ENST00000039007	ENSG00000036473	OTC
chrX	38421074	A	T	ENST00000039007	ENSG00000036473	OTC
chrX	38561554	C	A	ENST00000378482	ENSG00000156298	TSPAN7	FALSE	FALSE
chrX	38561559	A	T	ENST00000378482	ENSG00000156298	TSPAN7	FALSE	FALSE
chrX	38561565	G	T	ENST00000378482	ENSG00000156298	TSPAN7	FALSE	FALSE
chrX	38561571	A	T	ENST00000378482	ENSG00000156298	TSPAN7	FALSE	FALSE
chrX	38561588	T	A	ENST00000378482	ENSG00000156298	TSPAN7	FALSE	FALSE
chrX	38561592	A	T	ENST00000378482	ENSG00000156298	TSPAN7	FALSE	FALSE
chrX	38561612	C	A	ENST00000378482	ENSG00000156298	TSPAN7		FALSE
chrX	38561612	C	G	ENST00000378482	ENSG00000156298	TSPAN7		FALSE
chrX	38561626	G	A	ENST00000378482	ENSG00000156298	TSPAN7
chrX	38561627	G	A	ENST00000378482	ENSG00000156298	TSPAN7
chrX	38561628	G	A	ENST00000378482	ENSG00000156298	TSPAN7	TRUE	FALSE
chrX	38561628	G	C	ENST00000378482	ENSG00000156298	TSPAN7	TRUE	FALSE
chrX	38561628	G	T	ENST00000378482	ENSG00000156298	TSPAN7	TRUE	FALSE
chrX	38561629	T	A	ENST00000378482	ENSG00000156298	TSPAN7	TRUE	FALSE
chrX	38561629	T	C	ENST00000378482	ENSG00000156298	TSPAN7	TRUE	FALSE
chrX	38561629	T	G	ENST00000378482	ENSG00000156298	TSPAN7	TRUE	FALSE
chrX	38666119	A	C	ENST00000378482	ENSG00000156298	TSPAN7	TRUE	FALSE
chrX	38666119	A	C	ENST00000465127	ENSG00000250349		TRUE	FALSE
chrX	38666119	A	G	ENST00000378482	ENSG00000156298	TSPAN7	TRUE	FALSE
chrX	38666119	A	G	ENST00000465127	ENSG00000250349		TRUE	FALSE
chrX	38666119	A	T	ENST00000378482	ENSG00000156298	TSPAN7	TRUE	FALSE
chrX	38666119	A	T	ENST00000465127	ENSG00000250349		TRUE	FALSE
chrX	38666120	G	A	ENST00000378482	ENSG00000156298	TSPAN7	TRUE	FALSE
chrX	38666120	G	A	ENST00000465127	ENSG00000250349		TRUE	FALSE
chrX	38666120	G	C	ENST00000378482	ENSG00000156298	TSPAN7	TRUE	FALSE
chrX	38666120	G	C	ENST00000465127	ENSG00000250349		TRUE	FALSE
chrX	38666120	G	T	ENST00000378482	ENSG00000156298	TSPAN7	TRUE	FALSE
chrX	38666120	G	T	ENST00000465127	ENSG00000250349		TRUE	FALSE
chrX	38666148	G	T	ENST00000378482	ENSG00000156298	TSPAN7
chrX	38666148	G	T	ENST00000465127	ENSG00000250349
chrX	38666155	G	A	ENST00000378482	ENSG00000156298	TSPAN7
chrX	38666155	G	A	ENST00000465127	ENSG00000250349
chrX	38666156	G	A	ENST00000378482	ENSG00000156298	TSPAN7
chrX	38666156	G	A	ENST00000465127	ENSG00000250349
chrX	38666160	A	T	ENST00000378482	ENSG00000156298	TSPAN7
chrX	38666160	A	T	ENST00000465127	ENSG00000250349
chrX	38666180	T	A	ENST00000378482	ENSG00000156298	TSPAN7
chrX	38666180	T	A	ENST00000465127	ENSG00000250349
chrX	38666180	T	G	ENST00000378482	ENSG00000156298	TSPAN7
chrX	38666180	T	G	ENST00000465127	ENSG00000250349
chrX	38666196	G	T	ENST00000378482	ENSG00000156298	TSPAN7
chrX	38666196	G	T	ENST00000465127	ENSG00000250349
chrX	38666219	T	A	ENST00000378482	ENSG00000156298	TSPAN7
chrX	38666219	T	A	ENST00000465127	ENSG00000250349
chrX	38666219	T	G	ENST00000378482	ENSG00000156298	TSPAN7
chrX	38666219	T	G	ENST00000465127	ENSG00000250349
chrX	38666229	G	T	ENST00000378482	ENSG00000156298	TSPAN7
chrX	38666229	G	T	ENST00000465127	ENSG00000250349
chrX	38666265	G	T	ENST00000378482	ENSG00000156298	TSPAN7
chrX	38666265	G	T	ENST00000465127	ENSG00000250349
chrX	38666270	C	A	ENST00000378482	ENSG00000156298	TSPAN7
chrX	38666270	C	A	ENST00000465127	ENSG00000250349
chrX	38666282	T	A	ENST00000378482	ENSG00000156298	TSPAN7
chrX	38666282	T	A	ENST00000465127	ENSG00000250349
chrX	38666296	G	A	ENST00000378482	ENSG00000156298	TSPAN7
chrX	38666296	G	A	ENST00000465127	ENSG00000250349
chrX	38666297	G	A	ENST00000378482	ENSG00000156298	TSPAN7
chrX	38666297	G	A	ENST00000465127	ENSG00000250349
chrX	38666304	A	T	ENST00000378482	ENSG00000156298	TSPAN7
chrX	38666304	A	T	ENST00000465127	ENSG00000250349
chrX	38666310	G	A	ENST00000378482	ENSG00000156298	TSPAN7	TRUE	FALSE
chrX	38666310	G	A	ENST00000465127	ENSG00000250349		TRUE	FALSE
chrX	38666310	G	C	ENST00000378482	ENSG00000156298	TSPAN7	TRUE	FALSE
chrX	38666310	G	C	ENST00000465127	ENSG00000250349		TRUE	FALSE
chrX	38666310	G	T	ENST00000378482	ENSG00000156298	TSPAN7	TRUE	FALSE
chrX	38666310	G	T	ENST00000465127	ENSG00000250349		TRUE	FALSE
chrX	38666311	T	A	ENST00000378482	ENSG00000156298	TSPAN7	TRUE	FALSE
chrX	38666311	T	A	ENST00000465127	ENSG00000250349		TRUE	FALSE
chrX	38666311	T	C	ENST00000378482	ENSG00000156298	TSPAN7	TRUE	FALSE
chrX	38666311	T	C	ENST00000465127	ENSG00000250349		TRUE	FALSE
chrX	38666311	T	G	ENST00000378482	ENSG00000156298	TSPAN7	TRUE	FALSE
chrX	38666311	T	G	ENST00000465127	ENSG00000250349		TRUE	FALSE
chrX	38671374	A	C	ENST00000378482	ENSG00000156298	TSPAN7	TRUE	FALSE
chrX	38671374	A	C	ENST00000465127	ENSG00000250349		TRUE	FALSE
chrX	38671374	A	G	ENST00000378482	ENSG00000156298	TSPAN7	TRUE	FALSE
chrX	38671374	A	G	ENST00000465127	ENSG00000250349		TRUE	FALSE
chrX	38671374	A	T	ENST00000378482	ENSG00000156298	TSPAN7	TRUE	FALSE
chrX	38671374	A	T	ENST00000465127	ENSG00000250349		TRUE	FALSE
chrX	38671375	G	A	ENST00000378482	ENSG00000156298	TSPAN7	TRUE	FALSE
chrX	38671375	G	A	ENST00000465127	ENSG00000250349		TRUE	FALSE
chrX	38671375	G	C	ENST00000378482	ENSG00000156298	TSPAN7	TRUE	FALSE
chrX	38671375	G	C	ENST00000465127	ENSG00000250349		TRUE	FALSE
chrX	38671375	G	T	ENST00000378482	ENSG00000156298	TSPAN7	TRUE	FALSE
chrX	38671375	G	T	ENST00000465127	ENSG00000250349		TRUE	FALSE
chrX	38671378	T	A	ENST00000378482	ENSG00000156298	TSPAN7
chrX	38671378	T	A	ENST00000465127	ENSG00000250349
chrX	38671378	T	G	ENST00000378482	ENSG00000156298	TSPAN7
chrX	38671378	T	G	ENST00000465127	ENSG00000250349
chrX	38671409	G	T	ENST00000378482	ENSG00000156298	TSPAN7
chrX	38671409	G	T	ENST00000465127	ENSG00000250349
chrX	38671428	C	A	ENST00000378482	ENSG00000156298	TSPAN7
chrX	38671428	C	A	ENST00000465127	ENSG00000250349
chrX	38671428	C	G	ENST00000378482	ENSG00000156298	TSPAN7
chrX	38671428	C	G	ENST00000465127	ENSG00000250349
chrX	38671448	G	T	ENST00000378482	ENSG00000156298	TSPAN7
chrX	38671448	G	T	ENST00000465127	ENSG00000250349
chrX	38671451	G	A	ENST00000378482	ENSG00000156298	TSPAN7	TRUE	FALSE
chrX	38671451	G	A	ENST00000465127	ENSG00000250349		TRUE	FALSE
chrX	38671451	G	C	ENST00000378482	ENSG00000156298	TSPAN7	TRUE	FALSE
chrX	38671451	G	C	ENST00000465127	ENSG00000250349		TRUE	FALSE
chrX	38671451	G	T	ENST00000378482	ENSG00000156298	TSPAN7	TRUE	FALSE
chrX	38671451	G	T	ENST00000465127	ENSG00000250349		TRUE	FALSE
chrX	38671452	T	A	ENST00000378482	ENSG00000156298	TSPAN7	TRUE	FALSE
chrX	38671452	T	A	ENST00000465127	ENSG00000250349		TRUE	FALSE
chrX	38671452	T	C	ENST00000378482	ENSG00000156298	TSPAN7	FALSE	FALSE
chrX	38671452	T	C	ENST00000465127	ENSG00000250349		FALSE	FALSE
chrX	38671452	T	G	ENST00000378482	ENSG00000156298	TSPAN7	TRUE	FALSE
chrX	38671452	T	G	ENST00000465127	ENSG00000250349		TRUE	FALSE
chrX	38674219	A	C	ENST00000378482	ENSG00000156298	TSPAN7	TRUE	FALSE
chrX	38674219	A	C	ENST00000465127	ENSG00000250349		TRUE	FALSE
chrX	38674219	A	G	ENST00000378482	ENSG00000156298	TSPAN7	TRUE	FALSE
chrX	38674219	A	G	ENST00000465127	ENSG00000250349		TRUE	FALSE
chrX	38674219	A	T	ENST00000378482	ENSG00000156298	TSPAN7	TRUE	FALSE
chrX	38674219	A	T	ENST00000465127	ENSG00000250349		TRUE	FALSE
chrX	38674220	G	A	ENST00000378482	ENSG00000156298	TSPAN7	TRUE	FALSE
chrX	38674220	G	A	ENST00000465127	ENSG00000250349		TRUE	FALSE
chrX	38674220	G	C	ENST00000378482	ENSG00000156298	TSPAN7	TRUE	FALSE
chrX	38674220	G	C	ENST00000465127	ENSG00000250349		TRUE	FALSE
chrX	38674220	G	T	ENST00000378482	ENSG00000156298	TSPAN7	TRUE	FALSE
chrX	38674220	G	T	ENST00000465127	ENSG00000250349		TRUE	FALSE
chrX	38674224	A	T	ENST00000378482	ENSG00000156298	TSPAN7
chrX	38674224	A	T	ENST00000465127	ENSG00000250349
chrX	38674247	C	A	ENST00000378482	ENSG00000156298	TSPAN7
chrX	38674247	C	A	ENST00000465127	ENSG00000250349
chrX	38674247	C	G	ENST00000378482	ENSG00000156298	TSPAN7
chrX	38674247	C	G	ENST00000465127	ENSG00000250349
chrX	38674260	C	T	ENST00000378482	ENSG00000156298	TSPAN7
chrX	38674260	C	T	ENST00000465127	ENSG00000250349
chrX	38674268	C	A	ENST00000378482	ENSG00000156298	TSPAN7
chrX	38674268	C	A	ENST00000465127	ENSG00000250349
chrX	38674268	C	G	ENST00000378482	ENSG00000156298	TSPAN7
chrX	38674268	C	G	ENST00000465127	ENSG00000250349
chrX	38674281	G	T	ENST00000378482	ENSG00000156298	TSPAN7
chrX	38674281	G	T	ENST00000465127	ENSG00000250349
chrX	38674308	C	T	ENST00000378482	ENSG00000156298	TSPAN7
chrX	38674308	C	T	ENST00000465127	ENSG00000250349
chrX	38674317	G	A	ENST00000378482	ENSG00000156298	TSPAN7	TRUE	FALSE
chrX	38674317	G	A	ENST00000465127	ENSG00000250349		TRUE	FALSE
chrX	38674317	G	C	ENST00000378482	ENSG00000156298	TSPAN7	TRUE	FALSE
chrX	38674317	G	C	ENST00000465127	ENSG00000250349		TRUE	FALSE
chrX	38674317	G	T	ENST00000378482	ENSG00000156298	TSPAN7	TRUE	FALSE
chrX	38674317	G	T	ENST00000465127	ENSG00000250349		TRUE	FALSE
chrX	38674318	T	A	ENST00000378482	ENSG00000156298	TSPAN7	TRUE	FALSE
chrX	38674318	T	A	ENST00000465127	ENSG00000250349		TRUE	FALSE
chrX	38674318	T	C	ENST00000378482	ENSG00000156298	TSPAN7	TRUE	FALSE
chrX	38674318	T	C	ENST00000465127	ENSG00000250349		TRUE	FALSE
chrX	38674318	T	G	ENST00000378482	ENSG00000156298	TSPAN7	TRUE	FALSE
chrX	38674318	T	G	ENST00000465127	ENSG00000250349		TRUE	FALSE
chrX	38675703	A	C	ENST00000378482	ENSG00000156298	TSPAN7	TRUE	FALSE
chrX	38675703	A	C	ENST00000465127	ENSG00000250349		TRUE	FALSE
chrX	38675703	A	G	ENST00000378482	ENSG00000156298	TSPAN7	TRUE	FALSE
chrX	38675703	A	G	ENST00000465127	ENSG00000250349		TRUE	FALSE
chrX	38675703	A	T	ENST00000378482	ENSG00000156298	TSPAN7	TRUE	FALSE
chrX	38675703	A	T	ENST00000465127	ENSG00000250349		TRUE	FALSE
chrX	38675704	G	A	ENST00000378482	ENSG00000156298	TSPAN7	TRUE	FALSE
chrX	38675704	G	A	ENST00000465127	ENSG00000250349		TRUE	FALSE
chrX	38675704	G	C	ENST00000378482	ENSG00000156298	TSPAN7	TRUE	FALSE
chrX	38675704	G	C	ENST00000465127	ENSG00000250349		TRUE	FALSE
chrX	38675704	G	T	ENST00000378482	ENSG00000156298	TSPAN7	TRUE	FALSE
chrX	38675704	G	T	ENST00000465127	ENSG00000250349		TRUE	FALSE
chrX	38675713	C	A	ENST00000378482	ENSG00000156298	TSPAN7
chrX	38675713	C	A	ENST00000465127	ENSG00000250349
chrX	38675716	T	A	ENST00000378482	ENSG00000156298	TSPAN7
chrX	38675716	T	A	ENST00000465127	ENSG00000250349
chrX	38675723	C	T	ENST00000378482	ENSG00000156298	TSPAN7
chrX	38675723	C	T	ENST00000465127	ENSG00000250349
chrX	38675731	C	A	ENST00000378482	ENSG00000156298	TSPAN7
chrX	38675731	C	A	ENST00000465127	ENSG00000250349
chrX	38675731	C	G	ENST00000378482	ENSG00000156298	TSPAN7
chrX	38675731	C	G	ENST00000465127	ENSG00000250349
chrX	38675739	G	A	ENST00000378482	ENSG00000156298	TSPAN7
chrX	38675739	G	A	ENST00000465127	ENSG00000250349
chrX	38675740	G	A	ENST00000378482	ENSG00000156298	TSPAN7
chrX	38675740	G	A	ENST00000465127	ENSG00000250349
chrX	38675755	C	A	ENST00000378482	ENSG00000156298	TSPAN7
chrX	38675755	C	A	ENST00000465127	ENSG00000250349
chrX	38675755	C	G	ENST00000378482	ENSG00000156298	TSPAN7
chrX	38675755	C	G	ENST00000465127	ENSG00000250349
chrX	38675762	G	T	ENST00000378482	ENSG00000156298	TSPAN7
chrX	38675762	G	T	ENST00000465127	ENSG00000250349
chrX	38675785	C	A	ENST00000378482	ENSG00000156298	TSPAN7
chrX	38675785	C	A	ENST00000465127	ENSG00000250349
chrX	38675788	C	A	ENST00000378482	ENSG00000156298	TSPAN7
chrX	38675788	C	A	ENST00000465127	ENSG00000250349
chrX	38675795	G	T	ENST00000378482	ENSG00000156298	TSPAN7
chrX	38675795	G	T	ENST00000465127	ENSG00000250349
chrX	38675806	T	A	ENST00000378482	ENSG00000156298	TSPAN7
chrX	38675806	T	A	ENST00000465127	ENSG00000250349
chrX	38675813	C	T	ENST00000378482	ENSG00000156298	TSPAN7
chrX	38675813	C	T	ENST00000465127	ENSG00000250349
chrX	38675846	A	T	ENST00000378482	ENSG00000156298	TSPAN7
chrX	38675846	A	T	ENST00000465127	ENSG00000250349
chrX	38675855	C	T	ENST00000378482	ENSG00000156298	TSPAN7
chrX	38675855	C	T	ENST00000465127	ENSG00000250349
chrX	38675858	A	T	ENST00000378482	ENSG00000156298	TSPAN7
chrX	38675858	A	T	ENST00000465127	ENSG00000250349
chrX	38675861	G	A	ENST00000378482	ENSG00000156298	TSPAN7	TRUE	FALSE
chrX	38675861	G	A	ENST00000465127	ENSG00000250349		TRUE	FALSE
chrX	38675861	G	C	ENST00000378482	ENSG00000156298	TSPAN7	TRUE	FALSE
chrX	38675861	G	C	ENST00000465127	ENSG00000250349		TRUE	FALSE
chrX	38675861	G	T	ENST00000378482	ENSG00000156298	TSPAN7	TRUE	FALSE
chrX	38675861	G	T	ENST00000465127	ENSG00000250349		TRUE	FALSE
chrX	38675862	T	A	ENST00000378482	ENSG00000156298	TSPAN7	TRUE	FALSE
chrX	38675862	T	A	ENST00000465127	ENSG00000250349		TRUE	FALSE
chrX	38675862	T	C	ENST00000378482	ENSG00000156298	TSPAN7	TRUE	FALSE
chrX	38675862	T	C	ENST00000465127	ENSG00000250349		TRUE	FALSE
chrX	38675862	T	G	ENST00000378482	ENSG00000156298	TSPAN7	TRUE	FALSE
chrX	38675862	T	G	ENST00000465127	ENSG00000250349		TRUE	FALSE
chrX	38681202	A	C	ENST00000378482	ENSG00000156298	TSPAN7	TRUE	FALSE
chrX	38681202	A	C	ENST00000465127	ENSG00000250349		TRUE	FALSE
chrX	38681202	A	G	ENST00000378482	ENSG00000156298	TSPAN7	TRUE	FALSE
chrX	38681202	A	G	ENST00000465127	ENSG00000250349		TRUE	FALSE
chrX	38681202	A	T	ENST00000378482	ENSG00000156298	TSPAN7	TRUE	FALSE
chrX	38681202	A	T	ENST00000465127	ENSG00000250349		TRUE	FALSE
chrX	38681203	G	A	ENST00000378482	ENSG00000156298	TSPAN7	TRUE	FALSE
chrX	38681203	G	A	ENST00000465127	ENSG00000250349		TRUE	FALSE
chrX	38681203	G	C	ENST00000378482	ENSG00000156298	TSPAN7	TRUE	FALSE
chrX	38681203	G	C	ENST00000465127	ENSG00000250349		TRUE	FALSE
chrX	38681203	G	T	ENST00000378482	ENSG00000156298	TSPAN7	TRUE	FALSE
chrX	38681203	G	T	ENST00000465127	ENSG00000250349		TRUE	FALSE
chrX	38681209	T	A	ENST00000378482	ENSG00000156298	TSPAN7
chrX	38681209	T	A	ENST00000465127	ENSG00000250349
chrX	38681212	T	A	ENST00000378482	ENSG00000156298	TSPAN7
chrX	38681212	T	A	ENST00000465127	ENSG00000250349
chrX	38681212	T	G	ENST00000378482	ENSG00000156298	TSPAN7
chrX	38681212	T	G	ENST00000465127	ENSG00000250349
chrX	38681234	G	T	ENST00000378482	ENSG00000156298	TSPAN7
chrX	38681234	G	T	ENST00000465127	ENSG00000250349
chrX	38681246	G	T	ENST00000378482	ENSG00000156298	TSPAN7
chrX	38681246	G	T	ENST00000465127	ENSG00000250349
chrX	38681258	G	T	ENST00000378482	ENSG00000156298	TSPAN7
chrX	38681258	G	T	ENST00000465127	ENSG00000250349
chrX	38681270	G	T	ENST00000378482	ENSG00000156298	TSPAN7
chrX	38681270	G	T	ENST00000465127	ENSG00000250349
chrX	38681285	C	T	ENST00000378482	ENSG00000156298	TSPAN7
chrX	38681285	C	T	ENST00000465127	ENSG00000250349
chrX	38681288	G	A	ENST00000378482	ENSG00000156298	TSPAN7	TRUE	FALSE
chrX	38681288	G	A	ENST00000465127	ENSG00000250349		TRUE	FALSE
chrX	38681288	G	C	ENST00000378482	ENSG00000156298	TSPAN7	TRUE	FALSE
chrX	38681288	G	C	ENST00000465127	ENSG00000250349		TRUE	FALSE
chrX	38681288	G	T	ENST00000378482	ENSG00000156298	TSPAN7	TRUE	FALSE
chrX	38681288	G	T	ENST00000465127	ENSG00000250349		TRUE	FALSE
chrX	38681289	T	A	ENST00000378482	ENSG00000156298	TSPAN7	TRUE	FALSE
chrX	38681289	T	A	ENST00000465127	ENSG00000250349		TRUE	FALSE
chrX	38681289	T	C	ENST00000378482	ENSG00000156298	TSPAN7	TRUE	FALSE
chrX	38681289	T	C	ENST00000465127	ENSG00000250349		TRUE	FALSE
chrX	38681289	T	G	ENST00000378482	ENSG00000156298	TSPAN7	TRUE	FALSE
chrX	38681289	T	G	ENST00000465127	ENSG00000250349		TRUE	FALSE
chrX	38687597	A	C	ENST00000378482	ENSG00000156298	TSPAN7	TRUE	FALSE
chrX	38687597	A	C	ENST00000465127	ENSG00000250349		TRUE	FALSE
chrX	38687597	A	G	ENST00000378482	ENSG00000156298	TSPAN7	TRUE	FALSE
chrX	38687597	A	G	ENST00000465127	ENSG00000250349		TRUE	FALSE
chrX	38687597	A	T	ENST00000378482	ENSG00000156298	TSPAN7	TRUE	FALSE
chrX	38687597	A	T	ENST00000465127	ENSG00000250349		TRUE	FALSE
chrX	38687598	G	A	ENST00000378482	ENSG00000156298	TSPAN7	TRUE	FALSE
chrX	38687598	G	A	ENST00000465127	ENSG00000250349		TRUE	FALSE
chrX	38687598	G	C	ENST00000378482	ENSG00000156298	TSPAN7	TRUE	FALSE
chrX	38687598	G	C	ENST00000465127	ENSG00000250349		TRUE	FALSE
chrX	38687598	G	T	ENST00000378482	ENSG00000156298	TSPAN7	TRUE	FALSE
chrX	38687598	G	T	ENST00000465127	ENSG00000250349		TRUE	FALSE
chrX	38687600	T	A	ENST00000378482	ENSG00000156298	TSPAN7
chrX	38687600	T	A	ENST00000465127	ENSG00000250349		FALSE	FALSE
chrX	38687600	T	G	ENST00000378482	ENSG00000156298	TSPAN7
chrX	38687600	T	G	ENST00000465127	ENSG00000250349		FALSE	FALSE
chrX	38687622	C	A	ENST00000378482	ENSG00000156298	TSPAN7
chrX	38687622	C	A	ENST00000465127	ENSG00000250349		FALSE	FALSE
chrX	38687625	T	A	ENST00000378482	ENSG00000156298	TSPAN7
chrX	38687625	T	A	ENST00000465127	ENSG00000250349		FALSE	FALSE
chrX	38687650	C	T	ENST00000378482	ENSG00000156298	TSPAN7
chrX	38687650	C	T	ENST00000465127	ENSG00000250349		FALSE	FALSE
chrX	38687655	T	A	ENST00000378482	ENSG00000156298	TSPAN7
chrX	38687655	T	A	ENST00000465127	ENSG00000250349		FALSE	FALSE
chrX	38687655	T	G	ENST00000378482	ENSG00000156298	TSPAN7
chrX	38687655	T	G	ENST00000465127	ENSG00000250349		FALSE	FALSE
chrX	38687656	G	T	ENST00000378482	ENSG00000156298	TSPAN7
chrX	38687656	G	T	ENST00000465127	ENSG00000250349		FALSE	FALSE
chrX	38687675	G	A	ENST00000378482	ENSG00000156298	TSPAN7	TRUE	FALSE
chrX	38687675	G	C	ENST00000378482	ENSG00000156298	TSPAN7	TRUE	FALSE
chrX	38687675	G	T	ENST00000378482	ENSG00000156298	TSPAN7	TRUE	FALSE
chrX	38687676	T	A	ENST00000378482	ENSG00000156298	TSPAN7	TRUE	FALSE
chrX	38687676	T	C	ENST00000378482	ENSG00000156298	TSPAN7	TRUE	FALSE
chrX	38687676	T	G	ENST00000378482	ENSG00000156298	TSPAN7	TRUE	FALSE
chrX	38687937	A	C	ENST00000378482	ENSG00000156298	TSPAN7	FALSE	FALSE
chrX	38687937	A	G	ENST00000378482	ENSG00000156298	TSPAN7	FALSE	FALSE
chrX	38687937	A	T	ENST00000378482	ENSG00000156298	TSPAN7	FALSE	FALSE
chrX	38687938	G	A	ENST00000378482	ENSG00000156298	TSPAN7	FALSE	FALSE
chrX	38687938	G	C	ENST00000378482	ENSG00000156298	TSPAN7	FALSE	FALSE
chrX	38687938	G	T	ENST00000378482	ENSG00000156298	TSPAN7	FALSE	FALSE
chrX	38801488	G	A	ENST00000614558	ENSG00000165175	MID1IP1	FALSE	FALSE
chrX	38801488	G	C	ENST00000614558	ENSG00000165175	MID1IP1	FALSE	FALSE
chrX	38801488	G	T	ENST00000614558	ENSG00000165175	MID1IP1	FALSE	FALSE
chrX	38801489	T	A	ENST00000614558	ENSG00000165175	MID1IP1	FALSE	FALSE
chrX	38801489	T	C	ENST00000614558	ENSG00000165175	MID1IP1	FALSE	FALSE
chrX	38801489	T	G	ENST00000614558	ENSG00000165175	MID1IP1	FALSE	FALSE
chrX	38802533	A	C	ENST00000614558	ENSG00000165175	MID1IP1	FALSE	FALSE
chrX	38802533	A	G	ENST00000614558	ENSG00000165175	MID1IP1	FALSE	FALSE
chrX	38802533	A	T	ENST00000614558	ENSG00000165175	MID1IP1	FALSE	FALSE
chrX	38802534	G	A	ENST00000614558	ENSG00000165175	MID1IP1	FALSE	FALSE
chrX	38802534	G	C	ENST00000614558	ENSG00000165175	MID1IP1	FALSE	FALSE
chrX	38802534	G	T	ENST00000614558	ENSG00000165175	MID1IP1	FALSE	FALSE
chrX	38804414	G	A	ENST00000614558	ENSG00000165175	MID1IP1	TRUE	FALSE
chrX	38804414	G	C	ENST00000614558	ENSG00000165175	MID1IP1	TRUE	FALSE
chrX	38804414	G	T	ENST00000614558	ENSG00000165175	MID1IP1	TRUE	FALSE
chrX	38804415	T	A	ENST00000614558	ENSG00000165175	MID1IP1	TRUE	FALSE
chrX	38804415	T	C	ENST00000614558	ENSG00000165175	MID1IP1	TRUE	FALSE
chrX	38804415	T	G	ENST00000614558	ENSG00000165175	MID1IP1	TRUE	FALSE
chrX	38804681	A	C	ENST00000614558	ENSG00000165175	MID1IP1	TRUE	FALSE
chrX	38804681	A	G	ENST00000614558	ENSG00000165175	MID1IP1	TRUE	FALSE
chrX	38804681	A	T	ENST00000614558	ENSG00000165175	MID1IP1	TRUE	FALSE
chrX	38804682	G	A	ENST00000614558	ENSG00000165175	MID1IP1	TRUE	FALSE
chrX	38804682	G	C	ENST00000614558	ENSG00000165175	MID1IP1	TRUE	FALSE
chrX	38804682	G	T	ENST00000614558	ENSG00000165175	MID1IP1	TRUE	FALSE
chrX	38804953	C	T	ENST00000614558	ENSG00000165175	MID1IP1	FALSE	FALSE
chrX	38804961	C	A	ENST00000614558	ENSG00000165175	MID1IP1	FALSE	FALSE
chrX	38804970	C	A	ENST00000614558	ENSG00000165175	MID1IP1	FALSE	FALSE
chrX	38804970	C	G	ENST00000614558	ENSG00000165175	MID1IP1	FALSE	FALSE
chrX	38804974	C	T	ENST00000614558	ENSG00000165175	MID1IP1	FALSE	FALSE
chrX	38804977	A	T	ENST00000614558	ENSG00000165175	MID1IP1	FALSE	FALSE
chrX	38804984	C	A	ENST00000614558	ENSG00000165175	MID1IP1	FALSE	FALSE
chrX	38805034	C	T	ENST00000614558	ENSG00000165175	MID1IP1	FALSE	FALSE
chrX	38805056	T	A	ENST00000614558	ENSG00000165175	MID1IP1	FALSE	FALSE
chrX	38805089	T	A	ENST00000614558	ENSG00000165175	MID1IP1	FALSE	FALSE
chrX	38805089	T	G	ENST00000614558	ENSG00000165175	MID1IP1	FALSE	FALSE
chrX	38805109	G	T	ENST00000614558	ENSG00000165175	MID1IP1	FALSE	FALSE
chrX	38805132	C	A	ENST00000614558	ENSG00000165175	MID1IP1	FALSE	FALSE
chrX	38805136	G	T	ENST00000614558	ENSG00000165175	MID1IP1	FALSE	FALSE
chrX	38805139	G	T	ENST00000614558	ENSG00000165175	MID1IP1	FALSE	FALSE
chrX	38805164	C	A	ENST00000614558	ENSG00000165175	MID1IP1	FALSE	FALSE
chrX	38805166	G	T	ENST00000614558	ENSG00000165175	MID1IP1	FALSE	FALSE
chrX	38805210	C	A	ENST00000614558	ENSG00000165175	MID1IP1		FALSE
chrX	38805210	C	G	ENST00000614558	ENSG00000165175	MID1IP1		FALSE
chrX	38805219	C	A	ENST00000614558	ENSG00000165175	MID1IP1		FALSE
chrX	38805219	C	G	ENST00000614558	ENSG00000165175	MID1IP1		FALSE
chrX	38805229	A	T	ENST00000614558	ENSG00000165175	MID1IP1		FALSE
chrX	38805250	G	T	ENST00000614558	ENSG00000165175	MID1IP1		FALSE
chrX	38805254	G	A	ENST00000614558	ENSG00000165175	MID1IP1		FALSE
chrX	38805255	G	A	ENST00000614558	ENSG00000165175	MID1IP1		FALSE
chrX	38805268	C	T	ENST00000614558	ENSG00000165175	MID1IP1		FALSE
chrX	38805292	G	T	ENST00000614558	ENSG00000165175	MID1IP1		FALSE
chrX	38805295	G	T	ENST00000614558	ENSG00000165175	MID1IP1		FALSE
chrX	38805308	G	A	ENST00000614558	ENSG00000165175	MID1IP1
chrX	38805309	G	A	ENST00000614558	ENSG00000165175	MID1IP1
chrX	38805310	A	T	ENST00000614558	ENSG00000165175	MID1IP1
chrX	38805316	A	T	ENST00000614558	ENSG00000165175	MID1IP1
chrX	38805344	T	A	ENST00000614558	ENSG00000165175	MID1IP1
chrX	38805346	G	T	ENST00000614558	ENSG00000165175	MID1IP1
chrX	38805364	G	T	ENST00000614558	ENSG00000165175	MID1IP1
chrX	38805367	G	T	ENST00000614558	ENSG00000165175	MID1IP1
chrX	38805376	G	T	ENST00000614558	ENSG00000165175	MID1IP1
chrX	38805379	C	T	ENST00000614558	ENSG00000165175	MID1IP1
chrX	38805382	C	T	ENST00000614558	ENSG00000165175	MID1IP1
chrX	38805393	C	A	ENST00000614558	ENSG00000165175	MID1IP1
chrX	38805393	C	G	ENST00000614558	ENSG00000165175	MID1IP1
chrX	38805422	C	A	ENST00000614558	ENSG00000165175	MID1IP1
chrX	38805424	A	T	ENST00000614558	ENSG00000165175	MID1IP1
chrX	38805436	A	T	ENST00000614558	ENSG00000165175	MID1IP1
chrX	38805457	A	T	ENST00000614558	ENSG00000165175	MID1IP1
chrX	38805462	C	A	ENST00000614558	ENSG00000165175	MID1IP1
chrX	38805462	C	G	ENST00000614558	ENSG00000165175	MID1IP1
chrX	38805463	A	T	ENST00000614558	ENSG00000165175	MID1IP1
chrX	38805466	C	T	ENST00000614558	ENSG00000165175	MID1IP1
chrX	38805469	G	T	ENST00000614558	ENSG00000165175	MID1IP1
chrX	38805488	G	A	ENST00000614558	ENSG00000165175	MID1IP1
chrX	38805489	G	A	ENST00000614558	ENSG00000165175	MID1IP1
chrX	40052112	C	T	ENST00000378444	ENSG00000183337	BCOR
chrX	40052113	C	T	ENST00000378444	ENSG00000183337	BCOR
chrX	40052115	G	C	ENST00000378444	ENSG00000183337	BCOR
chrX	40052115	G	T	ENST00000378444	ENSG00000183337	BCOR
chrX	40052125	G	C	ENST00000378444	ENSG00000183337	BCOR
chrX	40052125	G	T	ENST00000378444	ENSG00000183337	BCOR
chrX	40052148	C	T	ENST00000378444	ENSG00000183337	BCOR
chrX	40052149	C	T	ENST00000378444	ENSG00000183337	BCOR
chrX	40052153	C	A	ENST00000378444	ENSG00000183337	BCOR
chrX	40052177	G	A	ENST00000378444	ENSG00000183337	BCOR
chrX	40052183	C	A	ENST00000378444	ENSG00000183337	BCOR
chrX	40052195	C	A	ENST00000378444	ENSG00000183337	BCOR
chrX	40052206	A	C	ENST00000378444	ENSG00000183337	BCOR
chrX	40052206	A	T	ENST00000378444	ENSG00000183337	BCOR
chrX	40052213	C	A	ENST00000378444	ENSG00000183337	BCOR
chrX	40052216	T	A	ENST00000378444	ENSG00000183337	BCOR
chrX	40052222	C	A	ENST00000378444	ENSG00000183337	BCOR
chrX	40052237	C	A	ENST00000378444	ENSG00000183337	BCOR
chrX	40052246	T	A	ENST00000378444	ENSG00000183337	BCOR
chrX	40052250	G	T	ENST00000378444	ENSG00000183337	BCOR
chrX	40052260	A	T	ENST00000378444	ENSG00000183337	BCOR
chrX	40052279	G	A	ENST00000378444	ENSG00000183337	BCOR
chrX	40052283	A	C	ENST00000378444	ENSG00000183337	BCOR
chrX	40052283	A	T	ENST00000378444	ENSG00000183337	BCOR
chrX	40052291	C	A	ENST00000378444	ENSG00000183337	BCOR
chrX	40052297	C	A	ENST00000378444	ENSG00000183337	BCOR
chrX	40052315	C	A	ENST00000378444	ENSG00000183337	BCOR
chrX	40052331	G	T	ENST00000378444	ENSG00000183337	BCOR
chrX	40052357	T	A	ENST00000378444	ENSG00000183337	BCOR
chrX	40052359	A	T	ENST00000378444	ENSG00000183337	BCOR
chrX	40052363	T	A	ENST00000378444	ENSG00000183337	BCOR
chrX	40052366	T	A	ENST00000378444	ENSG00000183337	BCOR
chrX	40052377	G	T	ENST00000378444	ENSG00000183337	BCOR
chrX	40052388	C	T	ENST00000378444	ENSG00000183337	BCOR
chrX	40052389	C	T	ENST00000378444	ENSG00000183337	BCOR
chrX	40052396	G	A	ENST00000378444	ENSG00000183337	BCOR
chrX	40052401	C	A	ENST00000378444	ENSG00000183337	BCOR	TRUE	FALSE
chrX	40052401	C	G	ENST00000378444	ENSG00000183337	BCOR	TRUE	FALSE
chrX	40052401	C	T	ENST00000378444	ENSG00000183337	BCOR	TRUE	FALSE
chrX	40052402	T	A	ENST00000378444	ENSG00000183337	BCOR	TRUE	FALSE
chrX	40052402	T	C	ENST00000378444	ENSG00000183337	BCOR	TRUE	FALSE
chrX	40052402	T	G	ENST00000378444	ENSG00000183337	BCOR	TRUE	FALSE
chrX	40053884	A	C	ENST00000378444	ENSG00000183337	BCOR	FALSE	FALSE
chrX	40053884	A	G	ENST00000378444	ENSG00000183337	BCOR	FALSE	FALSE
chrX	40053884	A	T	ENST00000378444	ENSG00000183337	BCOR	FALSE	FALSE
chrX	40053885	C	A	ENST00000378444	ENSG00000183337	BCOR	FALSE	FALSE
chrX	40053885	C	G	ENST00000378444	ENSG00000183337	BCOR	FALSE	FALSE
chrX	40053885	C	T	ENST00000378444	ENSG00000183337	BCOR	FALSE	FALSE
chrX	40053890	G	A	ENST00000378444	ENSG00000183337	BCOR
chrX	40053905	G	A	ENST00000378444	ENSG00000183337	BCOR
chrX	40053912	A	C	ENST00000378444	ENSG00000183337	BCOR
chrX	40053912	A	T	ENST00000378444	ENSG00000183337	BCOR
chrX	40053915	A	T	ENST00000378444	ENSG00000183337	BCOR
chrX	40053922	A	C	ENST00000378444	ENSG00000183337	BCOR
chrX	40053922	A	T	ENST00000378444	ENSG00000183337	BCOR
chrX	40053935	C	A	ENST00000378444	ENSG00000183337	BCOR
chrX	40053937	G	C	ENST00000378444	ENSG00000183337	BCOR
chrX	40053937	G	T	ENST00000378444	ENSG00000183337	BCOR
chrX	40053944	C	A	ENST00000378444	ENSG00000183337	BCOR
chrX	40053950	C	A	ENST00000378444	ENSG00000183337	BCOR
chrX	40053963	A	C	ENST00000378444	ENSG00000183337	BCOR
chrX	40053963	A	T	ENST00000378444	ENSG00000183337	BCOR
chrX	40053986	G	A	ENST00000378444	ENSG00000183337	BCOR
chrX	40053992	C	A	ENST00000378444	ENSG00000183337	BCOR
chrX	40053998	C	A	ENST00000378444	ENSG00000183337	BCOR
chrX	40054012	A	C	ENST00000378444	ENSG00000183337	BCOR
chrX	40054012	A	T	ENST00000378444	ENSG00000183337	BCOR
chrX	40054020	A	C	ENST00000378444	ENSG00000183337	BCOR
chrX	40054020	A	T	ENST00000378444	ENSG00000183337	BCOR
chrX	40054031	C	A	ENST00000378444	ENSG00000183337	BCOR
chrX	40054043	C	A	ENST00000378444	ENSG00000183337	BCOR	TRUE	FALSE
chrX	40054043	C	G	ENST00000378444	ENSG00000183337	BCOR	TRUE	FALSE
chrX	40054043	C	T	ENST00000378444	ENSG00000183337	BCOR	TRUE	FALSE
chrX	40054044	T	A	ENST00000378444	ENSG00000183337	BCOR	TRUE	FALSE
chrX	40054044	T	C	ENST00000378444	ENSG00000183337	BCOR	TRUE	FALSE
chrX	40054044	T	G	ENST00000378444	ENSG00000183337	BCOR	TRUE	FALSE
chrX	40054254	A	C	ENST00000378444	ENSG00000183337	BCOR	TRUE	TRUE
chrX	40054254	A	G	ENST00000378444	ENSG00000183337	BCOR	TRUE	FALSE
chrX	40054254	A	T	ENST00000378444	ENSG00000183337	BCOR	TRUE	TRUE
chrX	40054255	C	A	ENST00000378444	ENSG00000183337	BCOR	TRUE	TRUE
chrX	40054255	C	G	ENST00000378444	ENSG00000183337	BCOR	TRUE	TRUE
chrX	40054255	C	T	ENST00000378444	ENSG00000183337	BCOR	TRUE	TRUE
chrX	40054256	C	A	ENST00000378444	ENSG00000183337	BCOR
chrX	40054257	A	T	ENST00000378444	ENSG00000183337	BCOR
chrX	40054272	A	C	ENST00000378444	ENSG00000183337	BCOR
chrX	40054272	A	T	ENST00000378444	ENSG00000183337	BCOR
chrX	40054281	C	T	ENST00000378444	ENSG00000183337	BCOR
chrX	40054282	C	T	ENST00000378444	ENSG00000183337	BCOR
chrX	40054316	G	A	ENST00000378444	ENSG00000183337	BCOR
chrX	40054327	A	C	ENST00000378444	ENSG00000183337	BCOR
chrX	40054327	A	T	ENST00000378444	ENSG00000183337	BCOR
chrX	40054329	A	C	ENST00000378444	ENSG00000183337	BCOR
chrX	40054329	A	T	ENST00000378444	ENSG00000183337	BCOR
chrX	40054334	C	A	ENST00000378444	ENSG00000183337	BCOR	TRUE	FALSE
chrX	40054334	C	G	ENST00000378444	ENSG00000183337	BCOR	TRUE	FALSE
chrX	40054334	C	T	ENST00000378444	ENSG00000183337	BCOR	TRUE	FALSE
chrX	40054335	T	A	ENST00000378444	ENSG00000183337	BCOR	TRUE	FALSE
chrX	40054335	T	C	ENST00000378444	ENSG00000183337	BCOR	TRUE	FALSE
chrX	40054335	T	G	ENST00000378444	ENSG00000183337	BCOR	TRUE	FALSE
chrX	40055366	A	C	ENST00000378444	ENSG00000183337	BCOR	TRUE	FALSE
chrX	40055366	A	G	ENST00000378444	ENSG00000183337	BCOR	TRUE	FALSE
chrX	40055366	A	T	ENST00000378444	ENSG00000183337	BCOR	TRUE	FALSE
chrX	40055367	C	A	ENST00000378444	ENSG00000183337	BCOR	TRUE	FALSE
chrX	40055367	C	G	ENST00000378444	ENSG00000183337	BCOR	TRUE	FALSE
chrX	40055367	C	T	ENST00000378444	ENSG00000183337	BCOR	TRUE	FALSE
chrX	40055373	A	C	ENST00000378444	ENSG00000183337	BCOR
chrX	40055373	A	T	ENST00000378444	ENSG00000183337	BCOR
chrX	40055380	T	A	ENST00000378444	ENSG00000183337	BCOR
chrX	40055383	C	A	ENST00000378444	ENSG00000183337	BCOR
chrX	40055392	C	A	ENST00000378444	ENSG00000183337	BCOR
chrX	40055407	T	A	ENST00000378444	ENSG00000183337	BCOR
chrX	40055419	T	A	ENST00000378444	ENSG00000183337	BCOR
chrX	40055424	G	C	ENST00000378444	ENSG00000183337	BCOR
chrX	40055424	G	T	ENST00000378444	ENSG00000183337	BCOR
chrX	40055426	G	C	ENST00000378444	ENSG00000183337	BCOR
chrX	40055426	G	T	ENST00000378444	ENSG00000183337	BCOR
chrX	40055436	A	T	ENST00000378444	ENSG00000183337	BCOR
chrX	40055453	A	C	ENST00000378444	ENSG00000183337	BCOR
chrX	40055453	A	T	ENST00000378444	ENSG00000183337	BCOR
chrX	40055470	G	A	ENST00000378444	ENSG00000183337	BCOR
chrX	40055479	C	A	ENST00000378444	ENSG00000183337	BCOR
chrX	40055481	A	T	ENST00000378444	ENSG00000183337	BCOR
chrX	40055494	C	A	ENST00000378444	ENSG00000183337	BCOR
chrX	40055514	C	A	ENST00000378444	ENSG00000183337	BCOR	TRUE	FALSE
chrX	40055514	C	G	ENST00000378444	ENSG00000183337	BCOR	TRUE	FALSE
chrX	40055514	C	T	ENST00000378444	ENSG00000183337	BCOR	TRUE	FALSE
chrX	40055515	T	A	ENST00000378444	ENSG00000183337	BCOR	TRUE	FALSE
chrX	40055515	T	C	ENST00000378444	ENSG00000183337	BCOR	TRUE	FALSE
chrX	40055515	T	G	ENST00000378444	ENSG00000183337	BCOR	TRUE	FALSE
chrX	40057153	A	C	ENST00000378444	ENSG00000183337	BCOR	TRUE	FALSE
chrX	40057153	A	G	ENST00000378444	ENSG00000183337	BCOR	TRUE	FALSE
chrX	40057153	A	T	ENST00000378444	ENSG00000183337	BCOR	TRUE	FALSE
chrX	40057154	C	A	ENST00000378444	ENSG00000183337	BCOR	TRUE	FALSE
chrX	40057154	C	G	ENST00000378444	ENSG00000183337	BCOR	TRUE	FALSE
chrX	40057154	C	T	ENST00000378444	ENSG00000183337	BCOR	TRUE	FALSE
chrX	40057162	C	A	ENST00000378444	ENSG00000183337	BCOR
chrX	40057168	G	A	ENST00000378444	ENSG00000183337	BCOR
chrX	40057175	A	T	ENST00000378444	ENSG00000183337	BCOR
chrX	40057193	A	C	ENST00000378444	ENSG00000183337	BCOR
chrX	40057193	A	T	ENST00000378444	ENSG00000183337	BCOR
chrX	40057198	C	A	ENST00000378444	ENSG00000183337	BCOR
chrX	40057210	G	A	ENST00000378444	ENSG00000183337	BCOR
chrX	40057223	C	T	ENST00000378444	ENSG00000183337	BCOR
chrX	40057224	C	T	ENST00000378444	ENSG00000183337	BCOR
chrX	40057235	A	T	ENST00000378444	ENSG00000183337	BCOR
chrX	40057243	C	A	ENST00000378444	ENSG00000183337	BCOR
chrX	40057253	G	T	ENST00000378444	ENSG00000183337	BCOR
chrX	40057256	G	C	ENST00000378444	ENSG00000183337	BCOR
chrX	40057256	G	T	ENST00000378444	ENSG00000183337	BCOR
chrX	40057286	A	T	ENST00000378444	ENSG00000183337	BCOR
chrX	40057294	T	A	ENST00000378444	ENSG00000183337	BCOR
chrX	40057300	C	A	ENST00000378444	ENSG00000183337	BCOR
chrX	40057302	A	C	ENST00000378444	ENSG00000183337	BCOR
chrX	40057302	A	T	ENST00000378444	ENSG00000183337	BCOR
chrX	40057304	G	T	ENST00000378444	ENSG00000183337	BCOR
chrX	40057307	G	C	ENST00000378444	ENSG00000183337	BCOR
chrX	40057307	G	T	ENST00000378444	ENSG00000183337	BCOR
chrX	40057321	C	A	ENST00000378444	ENSG00000183337	BCOR
chrX	40057322	C	A	ENST00000378444	ENSG00000183337	BCOR	TRUE	FALSE
chrX	40057322	C	G	ENST00000378444	ENSG00000183337	BCOR	TRUE	FALSE
chrX	40057322	C	T	ENST00000378444	ENSG00000183337	BCOR	TRUE	FALSE
chrX	40057323	T	A	ENST00000378444	ENSG00000183337	BCOR	TRUE	FALSE
chrX	40057323	T	C	ENST00000378444	ENSG00000183337	BCOR	TRUE	FALSE
chrX	40057323	T	G	ENST00000378444	ENSG00000183337	BCOR	TRUE	FALSE
chrX	40062137	A	C	ENST00000378444	ENSG00000183337	BCOR	TRUE	FALSE
chrX	40062137	A	G	ENST00000378444	ENSG00000183337	BCOR	TRUE	FALSE
chrX	40062137	A	T	ENST00000378444	ENSG00000183337	BCOR	TRUE	FALSE
chrX	40062138	C	A	ENST00000378444	ENSG00000183337	BCOR	TRUE	FALSE
chrX	40062138	C	G	ENST00000378444	ENSG00000183337	BCOR	TRUE	FALSE
chrX	40062138	C	T	ENST00000378444	ENSG00000183337	BCOR	TRUE	FALSE
chrX	40062141	C	A	ENST00000378444	ENSG00000183337	BCOR
chrX	40062142	A	C	ENST00000378444	ENSG00000183337	BCOR
chrX	40062142	A	T	ENST00000378444	ENSG00000183337	BCOR
chrX	40062165	G	A	ENST00000378444	ENSG00000183337	BCOR
chrX	40062177	C	A	ENST00000378444	ENSG00000183337	BCOR
chrX	40062189	T	A	ENST00000378444	ENSG00000183337	BCOR
chrX	40062204	T	A	ENST00000378444	ENSG00000183337	BCOR
chrX	40062213	C	A	ENST00000378444	ENSG00000183337	BCOR
chrX	40062234	G	A	ENST00000378444	ENSG00000183337	BCOR
chrX	40062243	C	A	ENST00000378444	ENSG00000183337	BCOR
chrX	40062246	G	A	ENST00000378444	ENSG00000183337	BCOR
chrX	40062257	G	C	ENST00000378444	ENSG00000183337	BCOR
chrX	40062257	G	T	ENST00000378444	ENSG00000183337	BCOR
chrX	40062259	G	T	ENST00000378444	ENSG00000183337	BCOR
chrX	40062270	G	A	ENST00000378444	ENSG00000183337	BCOR
chrX	40062279	G	A	ENST00000378444	ENSG00000183337	BCOR
chrX	40062297	G	A	ENST00000378444	ENSG00000183337	BCOR
chrX	40062300	G	A	ENST00000378444	ENSG00000183337	BCOR
chrX	40062302	A	T	ENST00000378444	ENSG00000183337	BCOR
chrX	40062318	T	A	ENST00000378444	ENSG00000183337	BCOR
chrX	40062324	C	A	ENST00000378444	ENSG00000183337	BCOR
chrX	40062327	G	A	ENST00000378444	ENSG00000183337	BCOR
chrX	40062330	T	A	ENST00000378444	ENSG00000183337	BCOR
chrX	40062338	G	C	ENST00000378444	ENSG00000183337	BCOR
chrX	40062338	G	T	ENST00000378444	ENSG00000183337	BCOR
chrX	40062346	A	C	ENST00000378444	ENSG00000183337	BCOR
chrX	40062346	A	T	ENST00000378444	ENSG00000183337	BCOR
chrX	40062353	G	T	ENST00000378444	ENSG00000183337	BCOR
chrX	40062363	C	A	ENST00000378444	ENSG00000183337	BCOR
chrX	40062372	T	A	ENST00000378444	ENSG00000183337	BCOR
chrX	40062375	T	A	ENST00000378444	ENSG00000183337	BCOR
chrX	40062381	T	A	ENST00000378444	ENSG00000183337	BCOR
chrX	40062394	C	A	ENST00000378444	ENSG00000183337	BCOR	TRUE	FALSE
chrX	40062394	C	G	ENST00000378444	ENSG00000183337	BCOR	TRUE	FALSE
chrX	40062394	C	T	ENST00000378444	ENSG00000183337	BCOR	TRUE	FALSE
chrX	40062395	T	A	ENST00000378444	ENSG00000183337	BCOR	TRUE	FALSE
chrX	40062395	T	C	ENST00000378444	ENSG00000183337	BCOR	TRUE	FALSE
chrX	40062395	T	G	ENST00000378444	ENSG00000183337	BCOR	TRUE	FALSE
chrX	40062744	A	C	ENST00000378444	ENSG00000183337	BCOR	TRUE	FALSE
chrX	40062744	A	G	ENST00000378444	ENSG00000183337	BCOR	TRUE	FALSE
chrX	40062744	A	T	ENST00000378444	ENSG00000183337	BCOR	TRUE	FALSE
chrX	40062745	C	A	ENST00000378444	ENSG00000183337	BCOR	TRUE	FALSE
chrX	40062745	C	G	ENST00000378444	ENSG00000183337	BCOR	TRUE	FALSE
chrX	40062745	C	T	ENST00000378444	ENSG00000183337	BCOR	TRUE	FALSE
chrX	40062748	T	A	ENST00000378444	ENSG00000183337	BCOR
chrX	40062763	C	A	ENST00000378444	ENSG00000183337	BCOR
chrX	40062767	G	C	ENST00000378444	ENSG00000183337	BCOR
chrX	40062767	G	T	ENST00000378444	ENSG00000183337	BCOR
chrX	40062770	G	C	ENST00000378444	ENSG00000183337	BCOR
chrX	40062770	G	T	ENST00000378444	ENSG00000183337	BCOR
chrX	40062775	C	A	ENST00000378444	ENSG00000183337	BCOR
chrX	40062789	A	T	ENST00000378444	ENSG00000183337	BCOR
chrX	40062793	C	A	ENST00000378444	ENSG00000183337	BCOR
chrX	40062805	C	A	ENST00000378444	ENSG00000183337	BCOR
chrX	40062808	G	A	ENST00000378444	ENSG00000183337	BCOR
chrX	40062816	A	T	ENST00000378444	ENSG00000183337	BCOR
chrX	40062823	T	A	ENST00000378444	ENSG00000183337	BCOR
chrX	40062829	T	A	ENST00000378444	ENSG00000183337	BCOR
chrX	40062830	G	T	ENST00000378444	ENSG00000183337	BCOR
chrX	40062838	T	A	ENST00000378444	ENSG00000183337	BCOR
chrX	40062841	T	A	ENST00000378444	ENSG00000183337	BCOR
chrX	40062853	T	A	ENST00000378444	ENSG00000183337	BCOR
chrX	40062856	C	A	ENST00000378444	ENSG00000183337	BCOR
chrX	40062869	G	C	ENST00000378444	ENSG00000183337	BCOR
chrX	40062869	G	T	ENST00000378444	ENSG00000183337	BCOR
chrX	40062874	T	A	ENST00000378444	ENSG00000183337	BCOR
chrX	40062877	G	A	ENST00000378444	ENSG00000183337	BCOR
chrX	40062895	G	A	ENST00000378444	ENSG00000183337	BCOR
chrX	40062896	G	T	ENST00000378444	ENSG00000183337	BCOR
chrX	40062904	C	A	ENST00000378444	ENSG00000183337	BCOR
chrX	40062907	C	A	ENST00000378444	ENSG00000183337	BCOR
chrX	40062910	C	A	ENST00000378444	ENSG00000183337	BCOR
chrX	40062917	A	T	ENST00000378444	ENSG00000183337	BCOR
chrX	40062934	T	A	ENST00000378444	ENSG00000183337	BCOR
chrX	40062937	G	A	ENST00000378444	ENSG00000183337	BCOR
chrX	40062943	C	A	ENST00000378444	ENSG00000183337	BCOR
chrX	40062946	T	A	ENST00000378444	ENSG00000183337	BCOR
chrX	40062952	T	A	ENST00000378444	ENSG00000183337	BCOR
chrX	40062955	G	A	ENST00000378444	ENSG00000183337	BCOR
chrX	40062958	G	A	ENST00000378444	ENSG00000183337	BCOR
chrX	40062961	T	A	ENST00000378444	ENSG00000183337	BCOR
chrX	40062986	G	T	ENST00000378444	ENSG00000183337	BCOR
chrX	40062997	G	A	ENST00000378444	ENSG00000183337	BCOR
chrX	40063003	G	A	ENST00000378444	ENSG00000183337	BCOR
chrX	40063006	T	A	ENST00000378444	ENSG00000183337	BCOR
chrX	40063009	T	A	ENST00000378444	ENSG00000183337	BCOR
chrX	40063029	G	C	ENST00000378444	ENSG00000183337	BCOR
chrX	40063029	G	T	ENST00000378444	ENSG00000183337	BCOR
chrX	40063039	T	A	ENST00000378444	ENSG00000183337	BCOR
chrX	40063068	A	T	ENST00000378444	ENSG00000183337	BCOR
chrX	40063072	C	A	ENST00000378444	ENSG00000183337	BCOR	TRUE	FALSE
chrX	40063072	C	G	ENST00000378444	ENSG00000183337	BCOR	TRUE	FALSE
chrX	40063072	C	T	ENST00000378444	ENSG00000183337	BCOR	TRUE	FALSE
chrX	40063073	T	A	ENST00000378444	ENSG00000183337	BCOR	TRUE	FALSE
chrX	40063073	T	C	ENST00000378444	ENSG00000183337	BCOR	TRUE	FALSE
chrX	40063073	T	G	ENST00000378444	ENSG00000183337	BCOR	TRUE	FALSE
chrX	40063606	A	C	ENST00000378444	ENSG00000183337	BCOR	TRUE	FALSE
chrX	40063606	A	G	ENST00000378444	ENSG00000183337	BCOR	FALSE	FALSE
chrX	40063606	A	T	ENST00000378444	ENSG00000183337	BCOR	TRUE	FALSE
chrX	40063607	C	A	ENST00000378444	ENSG00000183337	BCOR	TRUE	FALSE
chrX	40063607	C	G	ENST00000378444	ENSG00000183337	BCOR	TRUE	FALSE
chrX	40063607	C	T	ENST00000378444	ENSG00000183337	BCOR	TRUE	FALSE
chrX	40063611	G	A	ENST00000378444	ENSG00000183337	BCOR
chrX	40063614	C	A	ENST00000378444	ENSG00000183337	BCOR
chrX	40063629	T	A	ENST00000378444	ENSG00000183337	BCOR
chrX	40063638	C	A	ENST00000378444	ENSG00000183337	BCOR
chrX	40063641	C	A	ENST00000378444	ENSG00000183337	BCOR
chrX	40063643	G	T	ENST00000378444	ENSG00000183337	BCOR
chrX	40063645	C	T	ENST00000378444	ENSG00000183337	BCOR
chrX	40063646	C	T	ENST00000378444	ENSG00000183337	BCOR
chrX	40063653	T	A	ENST00000378444	ENSG00000183337	BCOR
chrX	40063662	T	A	ENST00000378444	ENSG00000183337	BCOR
chrX	40063668	C	A	ENST00000378444	ENSG00000183337	BCOR
chrX	40063677	T	A	ENST00000378444	ENSG00000183337	BCOR
chrX	40063689	T	A	ENST00000378444	ENSG00000183337	BCOR
chrX	40063692	C	A	ENST00000378444	ENSG00000183337	BCOR
chrX	40063695	C	A	ENST00000378444	ENSG00000183337	BCOR
chrX	40063713	G	A	ENST00000378444	ENSG00000183337	BCOR
chrX	40063725	C	A	ENST00000378444	ENSG00000183337	BCOR
chrX	40063731	G	A	ENST00000378444	ENSG00000183337	BCOR
chrX	40063740	G	A	ENST00000378444	ENSG00000183337	BCOR
chrX	40063749	C	A	ENST00000378444	ENSG00000183337	BCOR
chrX	40063752	T	A	ENST00000378444	ENSG00000183337	BCOR
chrX	40063761	G	A	ENST00000378444	ENSG00000183337	BCOR
chrX	40063773	T	A	ENST00000378444	ENSG00000183337	BCOR
chrX	40063787	G	T	ENST00000378444	ENSG00000183337	BCOR
chrX	40063794	G	A	ENST00000378444	ENSG00000183337	BCOR
chrX	40063797	G	A	ENST00000378444	ENSG00000183337	BCOR
chrX	40063800	C	A	ENST00000378444	ENSG00000183337	BCOR
chrX	40063801	C	T	ENST00000378444	ENSG00000183337	BCOR
chrX	40063802	C	T	ENST00000378444	ENSG00000183337	BCOR
chrX	40063806	G	A	ENST00000378444	ENSG00000183337	BCOR
chrX	40063809	C	A	ENST00000378444	ENSG00000183337	BCOR
chrX	40063812	T	A	ENST00000378444	ENSG00000183337	BCOR
chrX	40063823	A	T	ENST00000378444	ENSG00000183337	BCOR
chrX	40063833	G	A	ENST00000378444	ENSG00000183337	BCOR
chrX	40063836	T	A	ENST00000378444	ENSG00000183337	BCOR
chrX	40063839	T	A	ENST00000378444	ENSG00000183337	BCOR
chrX	40063856	A	C	ENST00000378444	ENSG00000183337	BCOR
chrX	40063856	A	T	ENST00000378444	ENSG00000183337	BCOR
chrX	40063860	C	A	ENST00000378444	ENSG00000183337	BCOR
chrX	40063864	G	T	ENST00000378444	ENSG00000183337	BCOR
chrX	40063872	T	A	ENST00000378444	ENSG00000183337	BCOR
chrX	40063887	C	A	ENST00000378444	ENSG00000183337	BCOR
chrX	40063891	A	C	ENST00000378444	ENSG00000183337	BCOR
chrX	40063891	A	T	ENST00000378444	ENSG00000183337	BCOR
chrX	40063905	C	A	ENST00000378444	ENSG00000183337	BCOR
chrX	40063907	A	C	ENST00000378444	ENSG00000183337	BCOR
chrX	40063907	A	T	ENST00000378444	ENSG00000183337	BCOR
chrX	40063935	C	A	ENST00000378444	ENSG00000183337	BCOR
chrX	40063941	C	A	ENST00000378444	ENSG00000183337	BCOR
chrX	40063945	C	T	ENST00000378444	ENSG00000183337	BCOR
chrX	40063946	C	T	ENST00000378444	ENSG00000183337	BCOR
chrX	40063953	C	A	ENST00000378444	ENSG00000183337	BCOR	FALSE	FALSE
chrX	40063953	C	G	ENST00000378444	ENSG00000183337	BCOR	FALSE	FALSE
chrX	40063953	C	T	ENST00000378444	ENSG00000183337	BCOR	FALSE	FALSE
chrX	40063954	T	A	ENST00000378444	ENSG00000183337	BCOR	FALSE	FALSE
chrX	40063954	T	C	ENST00000378444	ENSG00000183337	BCOR	FALSE	FALSE
chrX	40063954	T	G	ENST00000378444	ENSG00000183337	BCOR	FALSE	FALSE
chrX	40064334	A	C	ENST00000378444	ENSG00000183337	BCOR	TRUE	FALSE
chrX	40064334	A	G	ENST00000378444	ENSG00000183337	BCOR	FALSE	FALSE
chrX	40064334	A	T	ENST00000378444	ENSG00000183337	BCOR	TRUE	FALSE
chrX	40064335	C	A	ENST00000378444	ENSG00000183337	BCOR	TRUE	FALSE
chrX	40064335	C	G	ENST00000378444	ENSG00000183337	BCOR	TRUE	FALSE
chrX	40064335	C	T	ENST00000378444	ENSG00000183337	BCOR	TRUE	FALSE
chrX	40064339	T	A	ENST00000378444	ENSG00000183337	BCOR
chrX	40064348	G	A	ENST00000378444	ENSG00000183337	BCOR
chrX	40064351	G	A	ENST00000378444	ENSG00000183337	BCOR
chrX	40064357	T	A	ENST00000378444	ENSG00000183337	BCOR
chrX	40064363	T	A	ENST00000378444	ENSG00000183337	BCOR
chrX	40064378	C	A	ENST00000378444	ENSG00000183337	BCOR
chrX	40064387	C	A	ENST00000378444	ENSG00000183337	BCOR
chrX	40064390	C	A	ENST00000378444	ENSG00000183337	BCOR
chrX	40064402	C	A	ENST00000378444	ENSG00000183337	BCOR
chrX	40064422	G	C	ENST00000378444	ENSG00000183337	BCOR
chrX	40064422	G	T	ENST00000378444	ENSG00000183337	BCOR
chrX	40064429	T	A	ENST00000378444	ENSG00000183337	BCOR
chrX	40064435	T	A	ENST00000378444	ENSG00000183337	BCOR
chrX	40064473	G	T	ENST00000378444	ENSG00000183337	BCOR
chrX	40064483	G	A	ENST00000378444	ENSG00000183337	BCOR
chrX	40064498	C	A	ENST00000378444	ENSG00000183337	BCOR
chrX	40064510	G	A	ENST00000378444	ENSG00000183337	BCOR
chrX	40064516	C	A	ENST00000378444	ENSG00000183337	BCOR
chrX	40064523	G	C	ENST00000378444	ENSG00000183337	BCOR
chrX	40064523	G	T	ENST00000378444	ENSG00000183337	BCOR
chrX	40064528	T	A	ENST00000378444	ENSG00000183337	BCOR
chrX	40064531	C	A	ENST00000378444	ENSG00000183337	BCOR
chrX	40064546	T	A	ENST00000378444	ENSG00000183337	BCOR
chrX	40064552	C	A	ENST00000378444	ENSG00000183337	BCOR
chrX	40064561	C	A	ENST00000378444	ENSG00000183337	BCOR
chrX	40064579	T	A	ENST00000378444	ENSG00000183337	BCOR
chrX	40064585	C	A	ENST00000378444	ENSG00000183337	BCOR
chrX	40064592	A	C	ENST00000378444	ENSG00000183337	BCOR
chrX	40064592	A	T	ENST00000378444	ENSG00000183337	BCOR
chrX	40064597	C	A	ENST00000378444	ENSG00000183337	BCOR
chrX	40064598	G	T	ENST00000378444	ENSG00000183337	BCOR
chrX	40064600	C	A	ENST00000378444	ENSG00000183337	BCOR	TRUE	FALSE
chrX	40064600	C	G	ENST00000378444	ENSG00000183337	BCOR	TRUE	FALSE
chrX	40064600	C	T	ENST00000378444	ENSG00000183337	BCOR	TRUE	FALSE
chrX	40064601	T	A	ENST00000378444	ENSG00000183337	BCOR	TRUE	FALSE
chrX	40064601	T	C	ENST00000378444	ENSG00000183337	BCOR	TRUE	FALSE
chrX	40064601	T	G	ENST00000378444	ENSG00000183337	BCOR	TRUE	FALSE
chrX	40070971	A	C	ENST00000378444	ENSG00000183337	BCOR	TRUE	FALSE
chrX	40070971	A	G	ENST00000378444	ENSG00000183337	BCOR	TRUE	FALSE
chrX	40070971	A	T	ENST00000378444	ENSG00000183337	BCOR	TRUE	FALSE
chrX	40070972	C	A	ENST00000378444	ENSG00000183337	BCOR	TRUE	FALSE
chrX	40070972	C	G	ENST00000378444	ENSG00000183337	BCOR	TRUE	FALSE
chrX	40070972	C	T	ENST00000378444	ENSG00000183337	BCOR	TRUE	FALSE
chrX	40070976	T	A	ENST00000378444	ENSG00000183337	BCOR
chrX	40070979	C	A	ENST00000378444	ENSG00000183337	BCOR
chrX	40070985	C	A	ENST00000378444	ENSG00000183337	BCOR
chrX	40070991	G	A	ENST00000378444	ENSG00000183337	BCOR
chrX	40070994	C	A	ENST00000378444	ENSG00000183337	BCOR
chrX	40071006	C	A	ENST00000378444	ENSG00000183337	BCOR
chrX	40071009	C	A	ENST00000378444	ENSG00000183337	BCOR
chrX	40071020	G	T	ENST00000378444	ENSG00000183337	BCOR
chrX	40071024	T	A	ENST00000378444	ENSG00000183337	BCOR
chrX	40071030	T	A	ENST00000378444	ENSG00000183337	BCOR
chrX	40071033	T	A	ENST00000378444	ENSG00000183337	BCOR
chrX	40071039	G	A	ENST00000378444	ENSG00000183337	BCOR
chrX	40071045	C	A	ENST00000378444	ENSG00000183337	BCOR
chrX	40071048	T	A	ENST00000378444	ENSG00000183337	BCOR
chrX	40071050	A	T	ENST00000378444	ENSG00000183337	BCOR
chrX	40071057	C	A	ENST00000378444	ENSG00000183337	BCOR
chrX	40071058	C	T	ENST00000378444	ENSG00000183337	BCOR
chrX	40071059	C	T	ENST00000378444	ENSG00000183337	BCOR
chrX	40071078	T	A	ENST00000378444	ENSG00000183337	BCOR
chrX	40071079	G	T	ENST00000378444	ENSG00000183337	BCOR
chrX	40071087	C	A	ENST00000378444	ENSG00000183337	BCOR
chrX	40071096	T	A	ENST00000378444	ENSG00000183337	BCOR
chrX	40071117	C	A	ENST00000378444	ENSG00000183337	BCOR
chrX	40071120	T	A	ENST00000378444	ENSG00000183337	BCOR
chrX	40071123	C	A	ENST00000378444	ENSG00000183337	BCOR
chrX	40071126	T	A	ENST00000378444	ENSG00000183337	BCOR
chrX	40071132	C	A	ENST00000378444	ENSG00000183337	BCOR
chrX	40071134	A	T	ENST00000378444	ENSG00000183337	BCOR
chrX	40071138	C	A	ENST00000378444	ENSG00000183337	BCOR
chrX	40071140	G	C	ENST00000378444	ENSG00000183337	BCOR
chrX	40071140	G	T	ENST00000378444	ENSG00000183337	BCOR
chrX	40071160	C	A	ENST00000378444	ENSG00000183337	BCOR	TRUE	FALSE
chrX	40071160	C	G	ENST00000378444	ENSG00000183337	BCOR	TRUE	FALSE
chrX	40071160	C	T	ENST00000378444	ENSG00000183337	BCOR	TRUE	FALSE
chrX	40071161	T	A	ENST00000378444	ENSG00000183337	BCOR	TRUE	FALSE
chrX	40071161	T	C	ENST00000378444	ENSG00000183337	BCOR	TRUE	FALSE
chrX	40071161	T	G	ENST00000378444	ENSG00000183337	BCOR	TRUE	FALSE
chrX	40071635	A	C	ENST00000378444	ENSG00000183337	BCOR	FALSE	FALSE
chrX	40071635	A	G	ENST00000378444	ENSG00000183337	BCOR	FALSE	FALSE
chrX	40071635	A	T	ENST00000378444	ENSG00000183337	BCOR	FALSE	FALSE
chrX	40071636	C	A	ENST00000378444	ENSG00000183337	BCOR	FALSE	FALSE
chrX	40071636	C	G	ENST00000378444	ENSG00000183337	BCOR	FALSE	FALSE
chrX	40071636	C	T	ENST00000378444	ENSG00000183337	BCOR	FALSE	FALSE
chrX	40071639	C	A	ENST00000378444	ENSG00000183337	BCOR
chrX	40071640	A	T	ENST00000378444	ENSG00000183337	BCOR
chrX	40071643	G	C	ENST00000378444	ENSG00000183337	BCOR
chrX	40071643	G	T	ENST00000378444	ENSG00000183337	BCOR
chrX	40071658	A	T	ENST00000378444	ENSG00000183337	BCOR
chrX	40071662	A	C	ENST00000378444	ENSG00000183337	BCOR
chrX	40071662	A	T	ENST00000378444	ENSG00000183337	BCOR
chrX	40071675	C	A	ENST00000378444	ENSG00000183337	BCOR
chrX	40071678	G	A	ENST00000378444	ENSG00000183337	BCOR
chrX	40071680	A	C	ENST00000378444	ENSG00000183337	BCOR
chrX	40071680	A	T	ENST00000378444	ENSG00000183337	BCOR
chrX	40071684	C	A	ENST00000378444	ENSG00000183337	BCOR
chrX	40071687	C	A	ENST00000378444	ENSG00000183337	BCOR
chrX	40071691	C	A	ENST00000378444	ENSG00000183337	BCOR	FALSE	FALSE
chrX	40071691	C	G	ENST00000378444	ENSG00000183337	BCOR	FALSE	FALSE
chrX	40071691	C	T	ENST00000378444	ENSG00000183337	BCOR	FALSE	FALSE
chrX	40071692	T	A	ENST00000378444	ENSG00000183337	BCOR	FALSE	FALSE
chrX	40071692	T	C	ENST00000378444	ENSG00000183337	BCOR	FALSE	FALSE
chrX	40071692	T	G	ENST00000378444	ENSG00000183337	BCOR	FALSE	FALSE
chrX	40072347	A	C	ENST00000378444	ENSG00000183337	BCOR	TRUE	FALSE
chrX	40072347	A	G	ENST00000378444	ENSG00000183337	BCOR	FALSE	FALSE
chrX	40072347	A	T	ENST00000378444	ENSG00000183337	BCOR	TRUE	FALSE
chrX	40072348	C	A	ENST00000378444	ENSG00000183337	BCOR	TRUE	FALSE
chrX	40072348	C	G	ENST00000378444	ENSG00000183337	BCOR	TRUE	FALSE
chrX	40072348	C	T	ENST00000378444	ENSG00000183337	BCOR	TRUE	FALSE
chrX	40072351	G	A	ENST00000378444	ENSG00000183337	BCOR
chrX	40072353	A	T	ENST00000378444	ENSG00000183337	BCOR
chrX	40072363	G	A	ENST00000378444	ENSG00000183337	BCOR
chrX	40072366	C	A	ENST00000378444	ENSG00000183337	BCOR
chrX	40072378	G	A	ENST00000378444	ENSG00000183337	BCOR
chrX	40072391	A	C	ENST00000378444	ENSG00000183337	BCOR
chrX	40072391	A	T	ENST00000378444	ENSG00000183337	BCOR
chrX	40072399	C	A	ENST00000378444	ENSG00000183337	BCOR
chrX	40072409	A	T	ENST00000378444	ENSG00000183337	BCOR
chrX	40072414	T	A	ENST00000378444	ENSG00000183337	BCOR
chrX	40072420	G	A	ENST00000378444	ENSG00000183337	BCOR
chrX	40072430	G	C	ENST00000378444	ENSG00000183337	BCOR
chrX	40072430	G	T	ENST00000378444	ENSG00000183337	BCOR
chrX	40072440	G	C	ENST00000378444	ENSG00000183337	BCOR
chrX	40072440	G	T	ENST00000378444	ENSG00000183337	BCOR
chrX	40072453	T	A	ENST00000378444	ENSG00000183337	BCOR
chrX	40072456	T	A	ENST00000378444	ENSG00000183337	BCOR
chrX	40072465	T	A	ENST00000378444	ENSG00000183337	BCOR
chrX	40072474	T	A	ENST00000378444	ENSG00000183337	BCOR
chrX	40072480	T	A	ENST00000378444	ENSG00000183337	BCOR
chrX	40072489	T	A	ENST00000378444	ENSG00000183337	BCOR
chrX	40072500	G	C	ENST00000378444	ENSG00000183337	BCOR
chrX	40072500	G	T	ENST00000378444	ENSG00000183337	BCOR
chrX	40072504	C	A	ENST00000378444	ENSG00000183337	BCOR
chrX	40072510	C	A	ENST00000378444	ENSG00000183337	BCOR
chrX	40072519	C	A	ENST00000378444	ENSG00000183337	BCOR
chrX	40072525	T	A	ENST00000378444	ENSG00000183337	BCOR
chrX	40072529	A	C	ENST00000378444	ENSG00000183337	BCOR
chrX	40072529	A	T	ENST00000378444	ENSG00000183337	BCOR
chrX	40072571	A	T	ENST00000378444	ENSG00000183337	BCOR
chrX	40072582	T	A	ENST00000378444	ENSG00000183337	BCOR
chrX	40072591	C	A	ENST00000378444	ENSG00000183337	BCOR
chrX	40072594	G	A	ENST00000378444	ENSG00000183337	BCOR
chrX	40072600	T	A	ENST00000378444	ENSG00000183337	BCOR
chrX	40072642	C	A	ENST00000378444	ENSG00000183337	BCOR
chrX	40072656	G	T	ENST00000378444	ENSG00000183337	BCOR
chrX	40072665	A	T	ENST00000378444	ENSG00000183337	BCOR
chrX	40072678	C	A	ENST00000378444	ENSG00000183337	BCOR
chrX	40072681	T	A	ENST00000378444	ENSG00000183337	BCOR
chrX	40072708	T	A	ENST00000378444	ENSG00000183337	BCOR
chrX	40072729	G	A	ENST00000378444	ENSG00000183337	BCOR
chrX	40072732	T	A	ENST00000378444	ENSG00000183337	BCOR
chrX	40072739	A	C	ENST00000378444	ENSG00000183337	BCOR
chrX	40072739	A	T	ENST00000378444	ENSG00000183337	BCOR
chrX	40072747	C	A	ENST00000378444	ENSG00000183337	BCOR
chrX	40072770	A	T	ENST00000378444	ENSG00000183337	BCOR
chrX	40072774	C	A	ENST00000378444	ENSG00000183337	BCOR
chrX	40072777	C	A	ENST00000378444	ENSG00000183337	BCOR
chrX	40072780	T	A	ENST00000378444	ENSG00000183337	BCOR
chrX	40072804	G	A	ENST00000378444	ENSG00000183337	BCOR
chrX	40072807	G	A	ENST00000378444	ENSG00000183337	BCOR
chrX	40072819	C	A	ENST00000378444	ENSG00000183337	BCOR
chrX	40072824	G	C	ENST00000378444	ENSG00000183337	BCOR
chrX	40072824	G	T	ENST00000378444	ENSG00000183337	BCOR
chrX	40072831	T	A	ENST00000378444	ENSG00000183337	BCOR
chrX	40072840	C	A	ENST00000378444	ENSG00000183337	BCOR
chrX	40072849	G	A	ENST00000378444	ENSG00000183337	BCOR
chrX	40072861	C	A	ENST00000378444	ENSG00000183337	BCOR
chrX	40072879	T	A	ENST00000378444	ENSG00000183337	BCOR
chrX	40072900	T	A	ENST00000378444	ENSG00000183337	BCOR
chrX	40072912	C	A	ENST00000378444	ENSG00000183337	BCOR
chrX	40072915	C	A	ENST00000378444	ENSG00000183337	BCOR
chrX	40072918	G	A	ENST00000378444	ENSG00000183337	BCOR
chrX	40072931	G	C	ENST00000378444	ENSG00000183337	BCOR
chrX	40072931	G	T	ENST00000378444	ENSG00000183337	BCOR
chrX	40072942	T	A	ENST00000378444	ENSG00000183337	BCOR
chrX	40072951	T	A	ENST00000378444	ENSG00000183337	BCOR
chrX	40072963	T	A	ENST00000378444	ENSG00000183337	BCOR
chrX	40072969	G	A	ENST00000378444	ENSG00000183337	BCOR
chrX	40072973	C	T	ENST00000378444	ENSG00000183337	BCOR
chrX	40072974	C	T	ENST00000378444	ENSG00000183337	BCOR
chrX	40072990	T	A	ENST00000378444	ENSG00000183337	BCOR
chrX	40072999	T	A	ENST00000378444	ENSG00000183337	BCOR
chrX	40073022	A	C	ENST00000378444	ENSG00000183337	BCOR
chrX	40073022	A	T	ENST00000378444	ENSG00000183337	BCOR
chrX	40073026	T	A	ENST00000378444	ENSG00000183337	BCOR
chrX	40073041	C	A	ENST00000378444	ENSG00000183337	BCOR
chrX	40073043	A	T	ENST00000378444	ENSG00000183337	BCOR
chrX	40073050	C	A	ENST00000378444	ENSG00000183337	BCOR
chrX	40073080	C	A	ENST00000378444	ENSG00000183337	BCOR
chrX	40073081	G	C	ENST00000378444	ENSG00000183337	BCOR
chrX	40073081	G	T	ENST00000378444	ENSG00000183337	BCOR
chrX	40073092	T	A	ENST00000378444	ENSG00000183337	BCOR
chrX	40073095	C	A	ENST00000378444	ENSG00000183337	BCOR
chrX	40073110	T	A	ENST00000378444	ENSG00000183337	BCOR
chrX	40073116	C	A	ENST00000378444	ENSG00000183337	BCOR
chrX	40073122	T	A	ENST00000378444	ENSG00000183337	BCOR
chrX	40073125	C	A	ENST00000378444	ENSG00000183337	BCOR
chrX	40073128	C	A	ENST00000378444	ENSG00000183337	BCOR
chrX	40073131	T	A	ENST00000378444	ENSG00000183337	BCOR
chrX	40073140	C	A	ENST00000378444	ENSG00000183337	BCOR
chrX	40073160	A	T	ENST00000378444	ENSG00000183337	BCOR
chrX	40073181	A	T	ENST00000378444	ENSG00000183337	BCOR
chrX	40073197	G	A	ENST00000378444	ENSG00000183337	BCOR
chrX	40073198	G	C	ENST00000378444	ENSG00000183337	BCOR
chrX	40073198	G	T	ENST00000378444	ENSG00000183337	BCOR
chrX	40073212	C	A	ENST00000378444	ENSG00000183337	BCOR
chrX	40073234	A	C	ENST00000378444	ENSG00000183337	BCOR
chrX	40073234	A	T	ENST00000378444	ENSG00000183337	BCOR
chrX	40073251	T	A	ENST00000378444	ENSG00000183337	BCOR
chrX	40073289	A	C	ENST00000378444	ENSG00000183337	BCOR
chrX	40073289	A	T	ENST00000378444	ENSG00000183337	BCOR
chrX	40073292	A	T	ENST00000378444	ENSG00000183337	BCOR
chrX	40073306	G	C	ENST00000378444	ENSG00000183337	BCOR
chrX	40073306	G	T	ENST00000378444	ENSG00000183337	BCOR
chrX	40073317	C	A	ENST00000378444	ENSG00000183337	BCOR
chrX	40073320	T	A	ENST00000378444	ENSG00000183337	BCOR
chrX	40073328	A	C	ENST00000378444	ENSG00000183337	BCOR
chrX	40073328	A	T	ENST00000378444	ENSG00000183337	BCOR
chrX	40073356	C	A	ENST00000378444	ENSG00000183337	BCOR
chrX	40073366	G	C	ENST00000378444	ENSG00000183337	BCOR
chrX	40073366	G	T	ENST00000378444	ENSG00000183337	BCOR
chrX	40073375	G	C	ENST00000378444	ENSG00000183337	BCOR
chrX	40073375	G	T	ENST00000378444	ENSG00000183337	BCOR
chrX	40073387	G	C	ENST00000378444	ENSG00000183337	BCOR
chrX	40073387	G	T	ENST00000378444	ENSG00000183337	BCOR
chrX	40073416	C	A	ENST00000378444	ENSG00000183337	BCOR
chrX	40073458	C	A	ENST00000378444	ENSG00000183337	BCOR
chrX	40073467	T	A	ENST00000378444	ENSG00000183337	BCOR
chrX	40073479	C	A	ENST00000378444	ENSG00000183337	BCOR
chrX	40073494	T	A	ENST00000378444	ENSG00000183337	BCOR
chrX	40073503	T	A	ENST00000378444	ENSG00000183337	BCOR
chrX	40073527	T	A	ENST00000378444	ENSG00000183337	BCOR
chrX	40073548	G	A	ENST00000378444	ENSG00000183337	BCOR
chrX	40073560	G	A	ENST00000378444	ENSG00000183337	BCOR
chrX	40073581	C	A	ENST00000378444	ENSG00000183337	BCOR
chrX	40073602	T	A	ENST00000378444	ENSG00000183337	BCOR
chrX	40073634	G	C	ENST00000378444	ENSG00000183337	BCOR
chrX	40073634	G	T	ENST00000378444	ENSG00000183337	BCOR
chrX	40073661	G	T	ENST00000378444	ENSG00000183337	BCOR
chrX	40073667	G	C	ENST00000378444	ENSG00000183337	BCOR
chrX	40073667	G	T	ENST00000378444	ENSG00000183337	BCOR
chrX	40073673	G	C	ENST00000378444	ENSG00000183337	BCOR
chrX	40073673	G	T	ENST00000378444	ENSG00000183337	BCOR
chrX	40073714	G	T	ENST00000378444	ENSG00000183337	BCOR
chrX	40073718	G	C	ENST00000378444	ENSG00000183337	BCOR
chrX	40073718	G	T	ENST00000378444	ENSG00000183337	BCOR
chrX	40073721	G	C	ENST00000378444	ENSG00000183337	BCOR
chrX	40073721	G	T	ENST00000378444	ENSG00000183337	BCOR
chrX	40073731	G	A	ENST00000378444	ENSG00000183337	BCOR
chrX	40073734	G	A	ENST00000378444	ENSG00000183337	BCOR
chrX	40073744	C	T	ENST00000378444	ENSG00000183337	BCOR
chrX	40073745	C	T	ENST00000378444	ENSG00000183337	BCOR
chrX	40073751	A	T	ENST00000378444	ENSG00000183337	BCOR
chrX	40073758	T	A	ENST00000378444	ENSG00000183337	BCOR
chrX	40073764	T	A	ENST00000378444	ENSG00000183337	BCOR
chrX	40073769	G	T	ENST00000378444	ENSG00000183337	BCOR
chrX	40073779	T	A	ENST00000378444	ENSG00000183337	BCOR
chrX	40073791	C	A	ENST00000378444	ENSG00000183337	BCOR
chrX	40073794	C	A	ENST00000378444	ENSG00000183337	BCOR
chrX	40073819	C	T	ENST00000378444	ENSG00000183337	BCOR
chrX	40073820	C	T	ENST00000378444	ENSG00000183337	BCOR
chrX	40073826	G	C	ENST00000378444	ENSG00000183337	BCOR
chrX	40073826	G	T	ENST00000378444	ENSG00000183337	BCOR
chrX	40073848	C	A	ENST00000378444	ENSG00000183337	BCOR
chrX	40073854	T	A	ENST00000378444	ENSG00000183337	BCOR
chrX	40073855	A	C	ENST00000378444	ENSG00000183337	BCOR
chrX	40073855	A	T	ENST00000378444	ENSG00000183337	BCOR
chrX	40073864	A	T	ENST00000378444	ENSG00000183337	BCOR
chrX	40073875	C	A	ENST00000378444	ENSG00000183337	BCOR
chrX	40073893	C	A	ENST00000378444	ENSG00000183337	BCOR
chrX	40073896	T	A	ENST00000378444	ENSG00000183337	BCOR
chrX	40073905	C	A	ENST00000378444	ENSG00000183337	BCOR
chrX	40073911	C	A	ENST00000378444	ENSG00000183337	BCOR
chrX	40073922	A	C	ENST00000378444	ENSG00000183337	BCOR
chrX	40073922	A	T	ENST00000378444	ENSG00000183337	BCOR
chrX	40073932	C	A	ENST00000378444	ENSG00000183337	BCOR
chrX	40073968	T	A	ENST00000378444	ENSG00000183337	BCOR
chrX	40073971	T	A	ENST00000378444	ENSG00000183337	BCOR
chrX	40073986	T	A	ENST00000378444	ENSG00000183337	BCOR
chrX	40074010	T	A	ENST00000378444	ENSG00000183337	BCOR
chrX	40074018	A	T	ENST00000378444	ENSG00000183337	BCOR
chrX	40074031	T	A	ENST00000378444	ENSG00000183337	BCOR
chrX	40074046	T	A	ENST00000378444	ENSG00000183337	BCOR
chrX	40074058	G	A	ENST00000378444	ENSG00000183337	BCOR
chrX	40074061	T	A	ENST00000378444	ENSG00000183337	BCOR
chrX	40074064	C	A	ENST00000378444	ENSG00000183337	BCOR
chrX	40074066	A	T	ENST00000378444	ENSG00000183337	BCOR
chrX	40074078	G	C	ENST00000378444	ENSG00000183337	BCOR
chrX	40074078	G	T	ENST00000378444	ENSG00000183337	BCOR
chrX	40074091	T	A	ENST00000378444	ENSG00000183337	BCOR
chrX	40074094	T	A	ENST00000378444	ENSG00000183337	BCOR
chrX	40074100	G	A	ENST00000378444	ENSG00000183337	BCOR
chrX	40074112	T	A	ENST00000378444	ENSG00000183337	BCOR
chrX	40074136	G	A	ENST00000378444	ENSG00000183337	BCOR
chrX	40074145	C	A	ENST00000378444	ENSG00000183337	BCOR
chrX	40074154	C	A	ENST00000378444	ENSG00000183337	BCOR
chrX	40074163	T	A	ENST00000378444	ENSG00000183337	BCOR
chrX	40074167	A	C	ENST00000378444	ENSG00000183337	BCOR
chrX	40074167	A	T	ENST00000378444	ENSG00000183337	BCOR
chrX	40074172	T	A	ENST00000378444	ENSG00000183337	BCOR
chrX	40074202	C	A	ENST00000378444	ENSG00000183337	BCOR
chrX	40074218	G	C	ENST00000378444	ENSG00000183337	BCOR
chrX	40074218	G	T	ENST00000378444	ENSG00000183337	BCOR
chrX	40074226	T	A	ENST00000378444	ENSG00000183337	BCOR
chrX	40074228	G	C	ENST00000378444	ENSG00000183337	BCOR
chrX	40074228	G	T	ENST00000378444	ENSG00000183337	BCOR
chrX	40074240	G	C	ENST00000378444	ENSG00000183337	BCOR
chrX	40074240	G	T	ENST00000378444	ENSG00000183337	BCOR
chrX	40074263	A	C	ENST00000378444	ENSG00000183337	BCOR
chrX	40074263	A	T	ENST00000378444	ENSG00000183337	BCOR
chrX	40074271	T	A	ENST00000378444	ENSG00000183337	BCOR
chrX	40074280	C	A	ENST00000378444	ENSG00000183337	BCOR
chrX	40074282	G	T	ENST00000378444	ENSG00000183337	BCOR
chrX	40074284	G	C	ENST00000378444	ENSG00000183337	BCOR
chrX	40074284	G	T	ENST00000378444	ENSG00000183337	BCOR
chrX	40074304	G	A	ENST00000378444	ENSG00000183337	BCOR
chrX	40074322	G	A	ENST00000378444	ENSG00000183337	BCOR
chrX	40074327	G	C	ENST00000378444	ENSG00000183337	BCOR
chrX	40074327	G	T	ENST00000378444	ENSG00000183337	BCOR
chrX	40074339	G	T	ENST00000378444	ENSG00000183337	BCOR
chrX	40074348	A	T	ENST00000378444	ENSG00000183337	BCOR
chrX	40074391	T	A	ENST00000378444	ENSG00000183337	BCOR
chrX	40074412	G	A	ENST00000378444	ENSG00000183337	BCOR
chrX	40074415	T	A	ENST00000378444	ENSG00000183337	BCOR
chrX	40074424	G	A	ENST00000378444	ENSG00000183337	BCOR
chrX	40074434	A	C	ENST00000378444	ENSG00000183337	BCOR
chrX	40074434	A	T	ENST00000378444	ENSG00000183337	BCOR
chrX	40074478	T	A	ENST00000378444	ENSG00000183337	BCOR
chrX	40074479	C	T	ENST00000378444	ENSG00000183337	BCOR
chrX	40074480	C	T	ENST00000378444	ENSG00000183337	BCOR
chrX	40074493	T	A	ENST00000378444	ENSG00000183337	BCOR
chrX	40074500	G	T	ENST00000378444	ENSG00000183337	BCOR
chrX	40074534	G	T	ENST00000378444	ENSG00000183337	BCOR
chrX	40074543	G	T	ENST00000378444	ENSG00000183337	BCOR
chrX	40074558	G	C	ENST00000378444	ENSG00000183337	BCOR
chrX	40074558	G	T	ENST00000378444	ENSG00000183337	BCOR
chrX	40074564	A	T	ENST00000378444	ENSG00000183337	BCOR
chrX	40074570	G	T	ENST00000378444	ENSG00000183337	BCOR
chrX	40074590	G	C	ENST00000378444	ENSG00000183337	BCOR
chrX	40074590	G	T	ENST00000378444	ENSG00000183337	BCOR
chrX	40074608	G	C	ENST00000378444	ENSG00000183337	BCOR
chrX	40074608	G	T	ENST00000378444	ENSG00000183337	BCOR
chrX	40074622	C	A	ENST00000378444	ENSG00000183337	BCOR
chrX	40074632	G	T	ENST00000378444	ENSG00000183337	BCOR
chrX	40074644	A	C	ENST00000378444	ENSG00000183337	BCOR
chrX	40074644	A	T	ENST00000378444	ENSG00000183337	BCOR
chrX	40074655	G	A	ENST00000378444	ENSG00000183337	BCOR
chrX	40074660	A	T	ENST00000378444	ENSG00000183337	BCOR
chrX	40074665	G	C	ENST00000378444	ENSG00000183337	BCOR
chrX	40074665	G	T	ENST00000378444	ENSG00000183337	BCOR
chrX	40074673	G	A	ENST00000378444	ENSG00000183337	BCOR
chrX	40074676	G	A	ENST00000378444	ENSG00000183337	BCOR
chrX	40074684	A	T	ENST00000378444	ENSG00000183337	BCOR
chrX	40074691	T	A	ENST00000378444	ENSG00000183337	BCOR
chrX	40074692	G	C	ENST00000378444	ENSG00000183337	BCOR
chrX	40074692	G	T	ENST00000378444	ENSG00000183337	BCOR
chrX	40074705	G	C	ENST00000378444	ENSG00000183337	BCOR
chrX	40074705	G	T	ENST00000378444	ENSG00000183337	BCOR
chrX	40074707	A	C	ENST00000378444	ENSG00000183337	BCOR
chrX	40074707	A	T	ENST00000378444	ENSG00000183337	BCOR
chrX	40074712	T	A	ENST00000378444	ENSG00000183337	BCOR
chrX	40074720	G	T	ENST00000378444	ENSG00000183337	BCOR
chrX	40074734	G	C	ENST00000378444	ENSG00000183337	BCOR
chrX	40074734	G	T	ENST00000378444	ENSG00000183337	BCOR
chrX	40074757	C	A	ENST00000378444	ENSG00000183337	BCOR
chrX	40074761	G	C	ENST00000378444	ENSG00000183337	BCOR
chrX	40074761	G	T	ENST00000378444	ENSG00000183337	BCOR
chrX	40074773	C	T	ENST00000378444	ENSG00000183337	BCOR
chrX	40074774	C	T	ENST00000378444	ENSG00000183337	BCOR
chrX	40074788	A	C	ENST00000378444	ENSG00000183337	BCOR
chrX	40074788	A	T	ENST00000378444	ENSG00000183337	BCOR
chrX	40074820	G	A	ENST00000378444	ENSG00000183337	BCOR
chrX	40074823	T	A	ENST00000378444	ENSG00000183337	BCOR
chrX	40074843	A	T	ENST00000378444	ENSG00000183337	BCOR
chrX	40074856	C	A	ENST00000378444	ENSG00000183337	BCOR
chrX	40074877	T	A	ENST00000378444	ENSG00000183337	BCOR
chrX	40074880	G	A	ENST00000378444	ENSG00000183337	BCOR
chrX	40074886	C	A	ENST00000378444	ENSG00000183337	BCOR
chrX	40074898	T	A	ENST00000378444	ENSG00000183337	BCOR
chrX	40074899	G	C	ENST00000378444	ENSG00000183337	BCOR
chrX	40074899	G	T	ENST00000378444	ENSG00000183337	BCOR
chrX	40074928	T	A	ENST00000378444	ENSG00000183337	BCOR
chrX	40074931	C	A	ENST00000378444	ENSG00000183337	BCOR
chrX	40074949	C	A	ENST00000378444	ENSG00000183337	BCOR
chrX	40074958	C	A	ENST00000378444	ENSG00000183337	BCOR
chrX	40074973	T	A	ENST00000378444	ENSG00000183337	BCOR
chrX	40074979	G	A	ENST00000378444	ENSG00000183337	BCOR
chrX	40074985	C	A	ENST00000378444	ENSG00000183337	BCOR
chrX	40074994	T	A	ENST00000378444	ENSG00000183337	BCOR
chrX	40074997	C	A	ENST00000378444	ENSG00000183337	BCOR
chrX	40074999	G	T	ENST00000378444	ENSG00000183337	BCOR
chrX	40075039	C	A	ENST00000378444	ENSG00000183337	BCOR
chrX	40075048	T	A	ENST00000378444	ENSG00000183337	BCOR
chrX	40075051	C	A	ENST00000378444	ENSG00000183337	BCOR
chrX	40075053	G	C	ENST00000378444	ENSG00000183337	BCOR
chrX	40075053	G	T	ENST00000378444	ENSG00000183337	BCOR
chrX	40075063	C	A	ENST00000378444	ENSG00000183337	BCOR
chrX	40075064	A	T	ENST00000378444	ENSG00000183337	BCOR
chrX	40075068	A	T	ENST00000378444	ENSG00000183337	BCOR
chrX	40075076	A	C	ENST00000378444	ENSG00000183337	BCOR
chrX	40075076	A	T	ENST00000378444	ENSG00000183337	BCOR
chrX	40075090	C	A	ENST00000378444	ENSG00000183337	BCOR
chrX	40075108	C	A	ENST00000378444	ENSG00000183337	BCOR
chrX	40075181	C	A	ENST00000378444	ENSG00000183337	BCOR	TRUE	FALSE
chrX	40075181	C	G	ENST00000378444	ENSG00000183337	BCOR	TRUE	FALSE
chrX	40075181	C	T	ENST00000378444	ENSG00000183337	BCOR	TRUE	FALSE
chrX	40075182	T	A	ENST00000378444	ENSG00000183337	BCOR	TRUE	FALSE
chrX	40075182	T	C	ENST00000378444	ENSG00000183337	BCOR	TRUE	FALSE
chrX	40075182	T	G	ENST00000378444	ENSG00000183337	BCOR	TRUE	FALSE
chrX	40076452	A	C	ENST00000378444	ENSG00000183337	BCOR	TRUE	FALSE
chrX	40076452	A	G	ENST00000378444	ENSG00000183337	BCOR	TRUE	FALSE
chrX	40076452	A	T	ENST00000378444	ENSG00000183337	BCOR	TRUE	FALSE
chrX	40076453	C	A	ENST00000378444	ENSG00000183337	BCOR	TRUE	FALSE
chrX	40076453	C	G	ENST00000378444	ENSG00000183337	BCOR	TRUE	FALSE
chrX	40076453	C	T	ENST00000378444	ENSG00000183337	BCOR	TRUE	FALSE
chrX	40076467	A	T	ENST00000378444	ENSG00000183337	BCOR
chrX	40076477	C	A	ENST00000378444	ENSG00000183337	BCOR
chrX	40076480	C	A	ENST00000378444	ENSG00000183337	BCOR
chrX	40076489	C	A	ENST00000378444	ENSG00000183337	BCOR
chrX	40076495	T	A	ENST00000378444	ENSG00000183337	BCOR
chrX	40076501	T	A	ENST00000378444	ENSG00000183337	BCOR
chrX	40076503	G	C	ENST00000378444	ENSG00000183337	BCOR
chrX	40076503	G	T	ENST00000378444	ENSG00000183337	BCOR
chrX	40076531	T	A	ENST00000378444	ENSG00000183337	BCOR
chrX	40076533	C	A	ENST00000378444	ENSG00000183337	BCOR	TRUE	FALSE
chrX	40076533	C	G	ENST00000378444	ENSG00000183337	BCOR	TRUE	FALSE
chrX	40076533	C	T	ENST00000378444	ENSG00000183337	BCOR	TRUE	FALSE
chrX	40076534	T	A	ENST00000378444	ENSG00000183337	BCOR	TRUE	FALSE
chrX	40076534	T	C	ENST00000378444	ENSG00000183337	BCOR	TRUE	FALSE
chrX	40076534	T	G	ENST00000378444	ENSG00000183337	BCOR	TRUE	FALSE
chrX	40077842	A	C	ENST00000378444	ENSG00000183337	BCOR	TRUE	FALSE
chrX	40077842	A	G	ENST00000378444	ENSG00000183337	BCOR	TRUE	FALSE
chrX	40077842	A	T	ENST00000378444	ENSG00000183337	BCOR	TRUE	FALSE
chrX	40077843	C	A	ENST00000378444	ENSG00000183337	BCOR	TRUE	FALSE
chrX	40077843	C	G	ENST00000378444	ENSG00000183337	BCOR	TRUE	FALSE
chrX	40077843	C	T	ENST00000378444	ENSG00000183337	BCOR	TRUE	FALSE
chrX	40077851	C	A	ENST00000378444	ENSG00000183337	BCOR
chrX	40077861	A	T	ENST00000378444	ENSG00000183337	BCOR		FALSE
chrX	40077878	C	A	ENST00000378444	ENSG00000183337	BCOR		FALSE
chrX	40077888	C	T	ENST00000378444	ENSG00000183337	BCOR	FALSE	FALSE
chrX	40077889	C	T	ENST00000378444	ENSG00000183337	BCOR	FALSE	FALSE
chrX	40077906	A	C	ENST00000378444	ENSG00000183337	BCOR	FALSE	FALSE
chrX	40077906	A	T	ENST00000378444	ENSG00000183337	BCOR	FALSE	FALSE
chrX	40077922	G	C	ENST00000378444	ENSG00000183337	BCOR	FALSE	FALSE
chrX	40077922	G	T	ENST00000378444	ENSG00000183337	BCOR	FALSE	FALSE
chrX	40077970	C	A	ENST00000378444	ENSG00000183337	BCOR	TRUE	FALSE
chrX	40077970	C	G	ENST00000378444	ENSG00000183337	BCOR	TRUE	FALSE
chrX	40077970	C	T	ENST00000378444	ENSG00000183337	BCOR	TRUE	FALSE
chrX	40077971	T	A	ENST00000378444	ENSG00000183337	BCOR	TRUE	FALSE
chrX	40077971	T	C	ENST00000378444	ENSG00000183337	BCOR	TRUE	FALSE
chrX	40077971	T	G	ENST00000378444	ENSG00000183337	BCOR	TRUE	FALSE
chrX	40097213	A	C	ENST00000378444	ENSG00000183337	BCOR	TRUE	FALSE
chrX	40097213	A	G	ENST00000378444	ENSG00000183337	BCOR	FALSE	FALSE
chrX	40097213	A	T	ENST00000378444	ENSG00000183337	BCOR	TRUE	FALSE
chrX	40097214	C	A	ENST00000378444	ENSG00000183337	BCOR	TRUE	FALSE
chrX	40097214	C	G	ENST00000378444	ENSG00000183337	BCOR	TRUE	FALSE
chrX	40097214	C	T	ENST00000378444	ENSG00000183337	BCOR	TRUE	FALSE
chrX	40581094	T	A	ENST00000636580	ENSG00000182220	ATP6AP2	FALSE	FALSE
chrX	40581103	G	A	ENST00000636580	ENSG00000182220	ATP6AP2	TRUE	FALSE
chrX	40581103	G	C	ENST00000636580	ENSG00000182220	ATP6AP2	TRUE	FALSE
chrX	40581103	G	T	ENST00000636580	ENSG00000182220	ATP6AP2	TRUE	FALSE
chrX	40581104	T	A	ENST00000636580	ENSG00000182220	ATP6AP2	TRUE	FALSE
chrX	40581104	T	C	ENST00000636580	ENSG00000182220	ATP6AP2	TRUE	FALSE
chrX	40581104	T	G	ENST00000636580	ENSG00000182220	ATP6AP2	TRUE	FALSE
chrX	40588984	A	C	ENST00000636580	ENSG00000182220	ATP6AP2	TRUE	FALSE
chrX	40588984	A	G	ENST00000636580	ENSG00000182220	ATP6AP2	TRUE	FALSE
chrX	40588984	A	T	ENST00000636580	ENSG00000182220	ATP6AP2	TRUE	FALSE
chrX	40588985	G	A	ENST00000636580	ENSG00000182220	ATP6AP2	TRUE	FALSE
chrX	40588985	G	C	ENST00000636580	ENSG00000182220	ATP6AP2	TRUE	FALSE
chrX	40588985	G	T	ENST00000636580	ENSG00000182220	ATP6AP2	TRUE	FALSE
chrX	40588992	T	A	ENST00000636580	ENSG00000182220	ATP6AP2	FALSE	FALSE
chrX	40589000	G	T	ENST00000636580	ENSG00000182220	ATP6AP2	FALSE	FALSE
chrX	40589013	T	A	ENST00000636580	ENSG00000182220	ATP6AP2		FALSE
chrX	40589013	T	G	ENST00000636580	ENSG00000182220	ATP6AP2		FALSE
chrX	40589015	A	T	ENST00000636580	ENSG00000182220	ATP6AP2		FALSE
chrX	40589019	C	A	ENST00000636580	ENSG00000182220	ATP6AP2		FALSE
chrX	40589019	C	G	ENST00000636580	ENSG00000182220	ATP6AP2		FALSE
chrX	40589039	C	T	ENST00000636580	ENSG00000182220	ATP6AP2
chrX	40589045	G	T	ENST00000636580	ENSG00000182220	ATP6AP2
chrX	40589052	G	A	ENST00000636580	ENSG00000182220	ATP6AP2
chrX	40589053	G	A	ENST00000636580	ENSG00000182220	ATP6AP2
chrX	40589063	G	T	ENST00000636580	ENSG00000182220	ATP6AP2
chrX	40589066	G	T	ENST00000636580	ENSG00000182220	ATP6AP2
chrX	40589091	T	A	ENST00000636580	ENSG00000182220	ATP6AP2
chrX	40589111	A	T	ENST00000636580	ENSG00000182220	ATP6AP2
chrX	40589114	G	T	ENST00000636580	ENSG00000182220	ATP6AP2
chrX	40589117	G	A	ENST00000636580	ENSG00000182220	ATP6AP2	TRUE	FALSE
chrX	40589117	G	C	ENST00000636580	ENSG00000182220	ATP6AP2	TRUE	FALSE
chrX	40589117	G	T	ENST00000636580	ENSG00000182220	ATP6AP2	TRUE	FALSE
chrX	40589118	T	A	ENST00000636580	ENSG00000182220	ATP6AP2	TRUE	FALSE
chrX	40589118	T	C	ENST00000636580	ENSG00000182220	ATP6AP2	TRUE	FALSE
chrX	40589118	T	G	ENST00000636580	ENSG00000182220	ATP6AP2	TRUE	FALSE
chrX	40591232	A	C	ENST00000636580	ENSG00000182220	ATP6AP2	TRUE	FALSE
chrX	40591232	A	G	ENST00000636580	ENSG00000182220	ATP6AP2	TRUE	FALSE
chrX	40591232	A	T	ENST00000636580	ENSG00000182220	ATP6AP2	TRUE	FALSE
chrX	40591233	G	A	ENST00000636580	ENSG00000182220	ATP6AP2	TRUE	FALSE
chrX	40591233	G	C	ENST00000636580	ENSG00000182220	ATP6AP2	TRUE	FALSE
chrX	40591233	G	T	ENST00000636580	ENSG00000182220	ATP6AP2	TRUE	FALSE
chrX	40591244	G	A	ENST00000636580	ENSG00000182220	ATP6AP2
chrX	40591245	G	A	ENST00000636580	ENSG00000182220	ATP6AP2
chrX	40591249	G	T	ENST00000636580	ENSG00000182220	ATP6AP2
chrX	40591306	A	T	ENST00000636580	ENSG00000182220	ATP6AP2
chrX	40591309	G	T	ENST00000636580	ENSG00000182220	ATP6AP2
chrX	40591318	A	T	ENST00000636580	ENSG00000182220	ATP6AP2
chrX	40591349	C	A	ENST00000636580	ENSG00000182220	ATP6AP2
chrX	40591353	C	A	ENST00000636580	ENSG00000182220	ATP6AP2
chrX	40591353	C	G	ENST00000636580	ENSG00000182220	ATP6AP2
chrX	40591358	T	A	ENST00000636580	ENSG00000182220	ATP6AP2
chrX	40591360	G	T	ENST00000636580	ENSG00000182220	ATP6AP2
chrX	40591366	G	A	ENST00000636580	ENSG00000182220	ATP6AP2	TRUE	FALSE
chrX	40591366	G	C	ENST00000636580	ENSG00000182220	ATP6AP2	TRUE	FALSE
chrX	40591366	G	T	ENST00000636580	ENSG00000182220	ATP6AP2	TRUE	FALSE
chrX	40591367	T	A	ENST00000636580	ENSG00000182220	ATP6AP2	TRUE	FALSE
chrX	40591367	T	C	ENST00000636580	ENSG00000182220	ATP6AP2	FALSE	FALSE
chrX	40591367	T	G	ENST00000636580	ENSG00000182220	ATP6AP2	TRUE	FALSE
chrX	40597247	A	C	ENST00000636580	ENSG00000182220	ATP6AP2	FALSE	FALSE
chrX	40597247	A	G	ENST00000636580	ENSG00000182220	ATP6AP2	FALSE	FALSE
chrX	40597247	A	T	ENST00000636580	ENSG00000182220	ATP6AP2	FALSE	FALSE
chrX	40597248	G	A	ENST00000636580	ENSG00000182220	ATP6AP2	FALSE	FALSE
chrX	40597248	G	C	ENST00000636580	ENSG00000182220	ATP6AP2	FALSE	FALSE
chrX	40597248	G	T	ENST00000636580	ENSG00000182220	ATP6AP2	FALSE	FALSE
chrX	40597295	T	A	ENST00000636580	ENSG00000182220	ATP6AP2
chrX	40597295	T	G	ENST00000636580	ENSG00000182220	ATP6AP2
chrX	40597303	G	T	ENST00000636580	ENSG00000182220	ATP6AP2
chrX	40597306	G	T	ENST00000636580	ENSG00000182220	ATP6AP2
chrX	40597322	T	A	ENST00000636580	ENSG00000182220	ATP6AP2
chrX	40597324	C	T	ENST00000636580	ENSG00000182220	ATP6AP2
chrX	40597328	T	A	ENST00000636580	ENSG00000182220	ATP6AP2
chrX	40597339	G	T	ENST00000636580	ENSG00000182220	ATP6AP2
chrX	40597342	G	T	ENST00000636580	ENSG00000182220	ATP6AP2
chrX	40597345	G	A	ENST00000636580	ENSG00000182220	ATP6AP2	TRUE	FALSE
chrX	40597345	G	C	ENST00000636580	ENSG00000182220	ATP6AP2	TRUE	FALSE
chrX	40597345	G	T	ENST00000636580	ENSG00000182220	ATP6AP2	TRUE	FALSE
chrX	40597346	T	A	ENST00000636580	ENSG00000182220	ATP6AP2	TRUE	FALSE
chrX	40597346	T	C	ENST00000636580	ENSG00000182220	ATP6AP2	TRUE	FALSE
chrX	40597346	T	G	ENST00000636580	ENSG00000182220	ATP6AP2	TRUE	FALSE
chrX	40597525	A	C	ENST00000636580	ENSG00000182220	ATP6AP2	TRUE	FALSE
chrX	40597525	A	G	ENST00000636580	ENSG00000182220	ATP6AP2	TRUE	FALSE
chrX	40597525	A	T	ENST00000636580	ENSG00000182220	ATP6AP2	TRUE	FALSE
chrX	40597526	G	A	ENST00000636580	ENSG00000182220	ATP6AP2	TRUE	FALSE
chrX	40597526	G	C	ENST00000636580	ENSG00000182220	ATP6AP2	TRUE	FALSE
chrX	40597526	G	T	ENST00000636580	ENSG00000182220	ATP6AP2	TRUE	FALSE
chrX	40597527	A	T	ENST00000636580	ENSG00000182220	ATP6AP2
chrX	40597535	T	A	ENST00000636580	ENSG00000182220	ATP6AP2
chrX	40597535	T	G	ENST00000636580	ENSG00000182220	ATP6AP2
chrX	40597545	A	T	ENST00000636580	ENSG00000182220	ATP6AP2
chrX	40597555	C	A	ENST00000636580	ENSG00000182220	ATP6AP2
chrX	40597555	C	G	ENST00000636580	ENSG00000182220	ATP6AP2
chrX	40597563	G	T	ENST00000636580	ENSG00000182220	ATP6AP2
chrX	40597573	C	A	ENST00000636580	ENSG00000182220	ATP6AP2
chrX	40597573	C	G	ENST00000636580	ENSG00000182220	ATP6AP2
chrX	40597582	T	A	ENST00000636580	ENSG00000182220	ATP6AP2
chrX	40597587	C	T	ENST00000636580	ENSG00000182220	ATP6AP2
chrX	40597608	C	T	ENST00000636580	ENSG00000182220	ATP6AP2
chrX	40597611	G	T	ENST00000636580	ENSG00000182220	ATP6AP2
chrX	40597630	C	A	ENST00000636580	ENSG00000182220	ATP6AP2
chrX	40597630	C	G	ENST00000636580	ENSG00000182220	ATP6AP2
chrX	40597662	G	T	ENST00000636580	ENSG00000182220	ATP6AP2
chrX	40597665	G	A	ENST00000636580	ENSG00000182220	ATP6AP2	TRUE	FALSE
chrX	40597665	G	C	ENST00000636580	ENSG00000182220	ATP6AP2	TRUE	FALSE
chrX	40597665	G	T	ENST00000636580	ENSG00000182220	ATP6AP2	TRUE	FALSE
chrX	40597666	T	A	ENST00000636580	ENSG00000182220	ATP6AP2	TRUE	FALSE
chrX	40597666	T	C	ENST00000636580	ENSG00000182220	ATP6AP2	TRUE	FALSE
chrX	40597666	T	G	ENST00000636580	ENSG00000182220	ATP6AP2	TRUE	FALSE
chrX	40598679	A	C	ENST00000636580	ENSG00000182220	ATP6AP2	TRUE	FALSE
chrX	40598679	A	G	ENST00000636580	ENSG00000182220	ATP6AP2	TRUE	FALSE
chrX	40598679	A	T	ENST00000636580	ENSG00000182220	ATP6AP2	TRUE	FALSE
chrX	40598680	G	A	ENST00000636580	ENSG00000182220	ATP6AP2	TRUE	FALSE
chrX	40598680	G	C	ENST00000636580	ENSG00000182220	ATP6AP2	TRUE	FALSE
chrX	40598680	G	T	ENST00000636580	ENSG00000182220	ATP6AP2	TRUE	FALSE
chrX	40598702	G	T	ENST00000636580	ENSG00000182220	ATP6AP2
chrX	40598708	C	T	ENST00000636580	ENSG00000182220	ATP6AP2
chrX	40598727	C	A	ENST00000636580	ENSG00000182220	ATP6AP2
chrX	40598727	C	G	ENST00000636580	ENSG00000182220	ATP6AP2
chrX	40598733	T	A	ENST00000636580	ENSG00000182220	ATP6AP2
chrX	40598735	G	A	ENST00000636580	ENSG00000182220	ATP6AP2	TRUE	FALSE
chrX	40598735	G	C	ENST00000636580	ENSG00000182220	ATP6AP2	TRUE	FALSE
chrX	40598735	G	T	ENST00000636580	ENSG00000182220	ATP6AP2	TRUE	FALSE
chrX	40598736	T	A	ENST00000636580	ENSG00000182220	ATP6AP2	TRUE	FALSE
chrX	40598736	T	C	ENST00000636580	ENSG00000182220	ATP6AP2	TRUE	FALSE
chrX	40598736	T	G	ENST00000636580	ENSG00000182220	ATP6AP2	TRUE	FALSE
chrX	40599590	A	C	ENST00000636580	ENSG00000182220	ATP6AP2	TRUE	FALSE
chrX	40599590	A	G	ENST00000636580	ENSG00000182220	ATP6AP2	TRUE	FALSE
chrX	40599590	A	T	ENST00000636580	ENSG00000182220	ATP6AP2	TRUE	FALSE
chrX	40599591	G	A	ENST00000636580	ENSG00000182220	ATP6AP2	TRUE	FALSE
chrX	40599591	G	C	ENST00000636580	ENSG00000182220	ATP6AP2	TRUE	FALSE
chrX	40599591	G	T	ENST00000636580	ENSG00000182220	ATP6AP2	TRUE	FALSE
chrX	40599604	A	T	ENST00000636580	ENSG00000182220	ATP6AP2
chrX	40599616	A	T	ENST00000636580	ENSG00000182220	ATP6AP2
chrX	40599635	T	A	ENST00000636580	ENSG00000182220	ATP6AP2
chrX	40599635	T	G	ENST00000636580	ENSG00000182220	ATP6AP2
chrX	40599639	T	A	ENST00000636580	ENSG00000182220	ATP6AP2
chrX	40599639	T	G	ENST00000636580	ENSG00000182220	ATP6AP2
chrX	40599641	C	A	ENST00000636580	ENSG00000182220	ATP6AP2
chrX	40599641	C	G	ENST00000636580	ENSG00000182220	ATP6AP2
chrX	40599646	G	T	ENST00000636580	ENSG00000182220	ATP6AP2
chrX	40599659	T	A	ENST00000636580	ENSG00000182220	ATP6AP2
chrX	40599664	G	T	ENST00000636580	ENSG00000182220	ATP6AP2
chrX	40599673	A	T	ENST00000636580	ENSG00000182220	ATP6AP2
chrX	40599681	T	A	ENST00000636580	ENSG00000182220	ATP6AP2
chrX	40599681	T	G	ENST00000636580	ENSG00000182220	ATP6AP2
chrX	40599685	G	T	ENST00000636580	ENSG00000182220	ATP6AP2
chrX	40599694	G	T	ENST00000636580	ENSG00000182220	ATP6AP2
chrX	40599697	C	T	ENST00000636580	ENSG00000182220	ATP6AP2
chrX	40599703	A	T	ENST00000636580	ENSG00000182220	ATP6AP2
chrX	40599715	A	T	ENST00000636580	ENSG00000182220	ATP6AP2
chrX	40599736	C	T	ENST00000636580	ENSG00000182220	ATP6AP2
chrX	40599739	A	T	ENST00000636580	ENSG00000182220	ATP6AP2
chrX	40599742	G	A	ENST00000636580	ENSG00000182220	ATP6AP2	TRUE	TRUE
chrX	40599742	G	C	ENST00000636580	ENSG00000182220	ATP6AP2	TRUE	TRUE
chrX	40599742	G	T	ENST00000636580	ENSG00000182220	ATP6AP2	TRUE	TRUE
chrX	40599743	T	A	ENST00000636580	ENSG00000182220	ATP6AP2	TRUE	TRUE
chrX	40599743	T	C	ENST00000636580	ENSG00000182220	ATP6AP2	TRUE	FALSE
chrX	40599743	T	G	ENST00000636580	ENSG00000182220	ATP6AP2	TRUE	TRUE
chrX	40600760	A	C	ENST00000636580	ENSG00000182220	ATP6AP2	TRUE	FALSE
chrX	40600760	A	G	ENST00000636580	ENSG00000182220	ATP6AP2	TRUE	FALSE
chrX	40600760	A	T	ENST00000636580	ENSG00000182220	ATP6AP2	TRUE	FALSE
chrX	40600761	G	A	ENST00000636580	ENSG00000182220	ATP6AP2	TRUE	FALSE
chrX	40600761	G	C	ENST00000636580	ENSG00000182220	ATP6AP2	TRUE	FALSE
chrX	40600761	G	T	ENST00000636580	ENSG00000182220	ATP6AP2	TRUE	FALSE
chrX	40600779	C	A	ENST00000636580	ENSG00000182220	ATP6AP2
chrX	40600779	C	G	ENST00000636580	ENSG00000182220	ATP6AP2
chrX	40600788	T	A	ENST00000636580	ENSG00000182220	ATP6AP2
chrX	40600788	T	G	ENST00000636580	ENSG00000182220	ATP6AP2
chrX	40600807	G	T	ENST00000636580	ENSG00000182220	ATP6AP2
chrX	40600811	T	A	ENST00000636580	ENSG00000182220	ATP6AP2
chrX	40600811	T	G	ENST00000636580	ENSG00000182220	ATP6AP2
chrX	40600822	A	T	ENST00000636580	ENSG00000182220	ATP6AP2
chrX	40600826	C	A	ENST00000636580	ENSG00000182220	ATP6AP2
chrX	40600826	C	G	ENST00000636580	ENSG00000182220	ATP6AP2
chrX	40600849	A	T	ENST00000636580	ENSG00000182220	ATP6AP2
chrX	40600867	G	T	ENST00000636580	ENSG00000182220	ATP6AP2
chrX	40600873	A	T	ENST00000636580	ENSG00000182220	ATP6AP2
chrX	40600876	C	T	ENST00000636580	ENSG00000182220	ATP6AP2
chrX	40600882	G	A	ENST00000636580	ENSG00000182220	ATP6AP2	TRUE	FALSE
chrX	40600882	G	C	ENST00000636580	ENSG00000182220	ATP6AP2	TRUE	FALSE
chrX	40600882	G	T	ENST00000636580	ENSG00000182220	ATP6AP2	TRUE	FALSE
chrX	40600883	T	A	ENST00000636580	ENSG00000182220	ATP6AP2	TRUE	FALSE
chrX	40600883	T	C	ENST00000636580	ENSG00000182220	ATP6AP2	TRUE	FALSE
chrX	40600883	T	G	ENST00000636580	ENSG00000182220	ATP6AP2	TRUE	FALSE
chrX	40605559	A	C	ENST00000636580	ENSG00000182220	ATP6AP2	FALSE	FALSE
chrX	40605559	A	G	ENST00000636580	ENSG00000182220	ATP6AP2	FALSE	FALSE
chrX	40605559	A	T	ENST00000636580	ENSG00000182220	ATP6AP2	FALSE	FALSE
chrX	40605560	G	A	ENST00000636580	ENSG00000182220	ATP6AP2	FALSE	FALSE
chrX	40605560	G	C	ENST00000636580	ENSG00000182220	ATP6AP2	FALSE	FALSE
chrX	40605560	G	T	ENST00000636580	ENSG00000182220	ATP6AP2	FALSE	FALSE
chrX	40605561	A	T	ENST00000636580	ENSG00000182220	ATP6AP2
chrX	40605581	T	A	ENST00000636580	ENSG00000182220	ATP6AP2
chrX	40605581	T	G	ENST00000636580	ENSG00000182220	ATP6AP2
chrX	40605593	T	A	ENST00000636580	ENSG00000182220	ATP6AP2
chrX	40605593	T	G	ENST00000636580	ENSG00000182220	ATP6AP2
chrX	40605594	A	T	ENST00000636580	ENSG00000182220	ATP6AP2
chrX	40605599	T	A	ENST00000636580	ENSG00000182220	ATP6AP2
chrX	40605599	T	G	ENST00000636580	ENSG00000182220	ATP6AP2
chrX	40605606	G	T	ENST00000636580	ENSG00000182220	ATP6AP2
chrX	40605611	T	A	ENST00000636580	ENSG00000182220	ATP6AP2
chrX	40605611	T	G	ENST00000636580	ENSG00000182220	ATP6AP2
chrX	40605637	G	A	ENST00000636580	ENSG00000182220	ATP6AP2
chrX	40605638	G	A	ENST00000636580	ENSG00000182220	ATP6AP2
chrX	40605652	T	A	ENST00000636580	ENSG00000182220	ATP6AP2
chrX	40605658	T	A	ENST00000636580	ENSG00000182220	ATP6AP2
chrX	40605680	C	A	ENST00000636580	ENSG00000182220	ATP6AP2
chrX	40605680	C	G	ENST00000636580	ENSG00000182220	ATP6AP2
chrX	40605688	G	A	ENST00000636580	ENSG00000182220	ATP6AP2
chrX	40605689	G	A	ENST00000636580	ENSG00000182220	ATP6AP2
chrX	40605702	G	T	ENST00000636580	ENSG00000182220	ATP6AP2
chrX	40605707	T	A	ENST00000636580	ENSG00000182220	ATP6AP2
chrX	40605707	T	G	ENST00000636580	ENSG00000182220	ATP6AP2
chrX	40605722	T	A	ENST00000636580	ENSG00000182220	ATP6AP2
chrX	40605722	T	G	ENST00000636580	ENSG00000182220	ATP6AP2
chrX	40605735	C	T	ENST00000636580	ENSG00000182220	ATP6AP2
chrX	40605738	A	T	ENST00000636580	ENSG00000182220	ATP6AP2
chrX	40605744	C	T	ENST00000636580	ENSG00000182220	ATP6AP2
chrX	40623588	G	A	ENST00000423387	ENSG00000238205	MPC1L	FALSE	FALSE
chrX	40623589	G	A	ENST00000423387	ENSG00000238205	MPC1L	FALSE	FALSE
chrX	40623593	A	T	ENST00000423387	ENSG00000238205	MPC1L	FALSE	FALSE
chrX	40623599	A	T	ENST00000423387	ENSG00000238205	MPC1L	FALSE	FALSE
chrX	40623611	C	T	ENST00000423387	ENSG00000238205	MPC1L	FALSE	FALSE
chrX	40623617	A	T	ENST00000423387	ENSG00000238205	MPC1L	FALSE	FALSE
chrX	40623620	G	T	ENST00000423387	ENSG00000238205	MPC1L	FALSE	FALSE
chrX	40623629	G	T	ENST00000423387	ENSG00000238205	MPC1L	FALSE	FALSE
chrX	40623634	C	A	ENST00000423387	ENSG00000238205	MPC1L	FALSE	FALSE
chrX	40623634	C	G	ENST00000423387	ENSG00000238205	MPC1L	FALSE	FALSE
chrX	40623654	G	A	ENST00000423387	ENSG00000238205	MPC1L	FALSE	FALSE
chrX	40623655	G	A	ENST00000423387	ENSG00000238205	MPC1L	FALSE	FALSE
chrX	40623672	G	A	ENST00000423387	ENSG00000238205	MPC1L	FALSE	FALSE
chrX	40623673	G	A	ENST00000423387	ENSG00000238205	MPC1L	FALSE	FALSE
chrX	40623695	A	T	ENST00000423387	ENSG00000238205	MPC1L	FALSE	FALSE
chrX	40623704	A	T	ENST00000423387	ENSG00000238205	MPC1L	FALSE	FALSE
chrX	40623711	C	A	ENST00000423387	ENSG00000238205	MPC1L	FALSE	FALSE
chrX	40623716	G	T	ENST00000423387	ENSG00000238205	MPC1L	FALSE	FALSE
chrX	40623753	T	A	ENST00000423387	ENSG00000238205	MPC1L	FALSE	FALSE
chrX	40623757	C	A	ENST00000423387	ENSG00000238205	MPC1L	FALSE	FALSE
chrX	40623757	C	G	ENST00000423387	ENSG00000238205	MPC1L	FALSE	FALSE
chrX	40623759	C	A	ENST00000423387	ENSG00000238205	MPC1L	FALSE	FALSE
chrX	40623784	C	A	ENST00000423387	ENSG00000238205	MPC1L	FALSE	FALSE
chrX	40623784	C	G	ENST00000423387	ENSG00000238205	MPC1L	FALSE	FALSE
chrX	40623791	C	T	ENST00000423387	ENSG00000238205	MPC1L	FALSE	FALSE
chrX	40623797	C	T	ENST00000423387	ENSG00000238205	MPC1L	FALSE	FALSE
chrX	40623820	C	A	ENST00000423387	ENSG00000238205	MPC1L		FALSE
chrX	40623826	T	A	ENST00000423387	ENSG00000238205	MPC1L		FALSE
chrX	40623842	C	T	ENST00000423387	ENSG00000238205	MPC1L		FALSE
chrX	40623851	C	T	ENST00000423387	ENSG00000238205	MPC1L		FALSE
chrX	40623865	C	A	ENST00000423387	ENSG00000238205	MPC1L		FALSE
chrX	40623865	C	G	ENST00000423387	ENSG00000238205	MPC1L		FALSE
chrX	40623874	C	A	ENST00000423387	ENSG00000238205	MPC1L		FALSE
chrX	40623874	C	G	ENST00000423387	ENSG00000238205	MPC1L		FALSE
chrX	40623877	C	A	ENST00000423387	ENSG00000238205	MPC1L		FALSE
chrX	40623877	C	G	ENST00000423387	ENSG00000238205	MPC1L		FALSE
chrX	40623880	C	A	ENST00000423387	ENSG00000238205	MPC1L		FALSE
chrX	40623880	C	G	ENST00000423387	ENSG00000238205	MPC1L		FALSE
chrX	40623896	G	T	ENST00000423387	ENSG00000238205	MPC1L		FALSE
chrX	40623902	A	T	ENST00000423387	ENSG00000238205	MPC1L		FALSE
chrX	40623953	C	T	ENST00000423387	ENSG00000238205	MPC1L	FALSE	FALSE
chrX	40623962	A	T	ENST00000423387	ENSG00000238205	MPC1L	FALSE	FALSE
chrX	40623965	C	T	ENST00000423387	ENSG00000238205	MPC1L	FALSE	FALSE
chrX	40630163	C	A	ENST00000327877	ENSG00000185753	CXorf38	TRUE	FALSE
chrX	40630163	C	G	ENST00000327877	ENSG00000185753	CXorf38	TRUE	FALSE
chrX	40630163	C	T	ENST00000327877	ENSG00000185753	CXorf38	TRUE	FALSE
chrX	40630164	T	A	ENST00000327877	ENSG00000185753	CXorf38	TRUE	FALSE
chrX	40630164	T	C	ENST00000327877	ENSG00000185753	CXorf38	TRUE	FALSE
chrX	40630164	T	G	ENST00000327877	ENSG00000185753	CXorf38	TRUE	FALSE
chrX	40630612	A	C	ENST00000327877	ENSG00000185753	CXorf38	TRUE	FALSE
chrX	40630612	A	G	ENST00000327877	ENSG00000185753	CXorf38	TRUE	FALSE
chrX	40630612	A	T	ENST00000327877	ENSG00000185753	CXorf38	TRUE	FALSE
chrX	40630613	C	A	ENST00000327877	ENSG00000185753	CXorf38	TRUE	FALSE
chrX	40630613	C	G	ENST00000327877	ENSG00000185753	CXorf38	TRUE	FALSE
chrX	40630613	C	T	ENST00000327877	ENSG00000185753	CXorf38	TRUE	FALSE
chrX	40630623	T	A	ENST00000327877	ENSG00000185753	CXorf38
chrX	40630638	G	A	ENST00000327877	ENSG00000185753	CXorf38
chrX	40630641	T	A	ENST00000327877	ENSG00000185753	CXorf38
chrX	40630650	C	A	ENST00000327877	ENSG00000185753	CXorf38
chrX	40630653	G	A	ENST00000327877	ENSG00000185753	CXorf38
chrX	40630655	G	C	ENST00000327877	ENSG00000185753	CXorf38
chrX	40630655	G	T	ENST00000327877	ENSG00000185753	CXorf38
chrX	40630665	T	A	ENST00000327877	ENSG00000185753	CXorf38
chrX	40630668	G	A	ENST00000327877	ENSG00000185753	CXorf38
chrX	40630675	A	T	ENST00000327877	ENSG00000185753	CXorf38
chrX	40630692	T	A	ENST00000327877	ENSG00000185753	CXorf38
chrX	40630695	G	A	ENST00000327877	ENSG00000185753	CXorf38
chrX	40630704	C	A	ENST00000327877	ENSG00000185753	CXorf38
chrX	40630719	T	A	ENST00000327877	ENSG00000185753	CXorf38
chrX	40630728	C	A	ENST00000327877	ENSG00000185753	CXorf38
chrX	40630737	T	A	ENST00000327877	ENSG00000185753	CXorf38
chrX	40630746	C	A	ENST00000327877	ENSG00000185753	CXorf38
chrX	40630749	T	A	ENST00000327877	ENSG00000185753	CXorf38
chrX	40630758	C	A	ENST00000327877	ENSG00000185753	CXorf38
chrX	40630764	G	A	ENST00000327877	ENSG00000185753	CXorf38
chrX	40630769	G	C	ENST00000327877	ENSG00000185753	CXorf38
chrX	40630769	G	T	ENST00000327877	ENSG00000185753	CXorf38
chrX	40630774	C	A	ENST00000327877	ENSG00000185753	CXorf38	TRUE	FALSE
chrX	40630774	C	G	ENST00000327877	ENSG00000185753	CXorf38	TRUE	FALSE
chrX	40630774	C	T	ENST00000327877	ENSG00000185753	CXorf38	TRUE	FALSE
chrX	40630775	T	A	ENST00000327877	ENSG00000185753	CXorf38	TRUE	FALSE
chrX	40630775	T	C	ENST00000327877	ENSG00000185753	CXorf38	TRUE	FALSE
chrX	40630775	T	G	ENST00000327877	ENSG00000185753	CXorf38	TRUE	FALSE
chrX	40636531	A	C	ENST00000327877	ENSG00000185753	CXorf38	TRUE	FALSE
chrX	40636531	A	G	ENST00000327877	ENSG00000185753	CXorf38	TRUE	FALSE
chrX	40636531	A	T	ENST00000327877	ENSG00000185753	CXorf38	TRUE	FALSE
chrX	40636532	C	A	ENST00000327877	ENSG00000185753	CXorf38	TRUE	FALSE
chrX	40636532	C	G	ENST00000327877	ENSG00000185753	CXorf38	TRUE	FALSE
chrX	40636532	C	T	ENST00000327877	ENSG00000185753	CXorf38	TRUE	FALSE
chrX	40636535	C	A	ENST00000327877	ENSG00000185753	CXorf38
chrX	40636538	C	A	ENST00000327877	ENSG00000185753	CXorf38
chrX	40636543	A	T	ENST00000327877	ENSG00000185753	CXorf38
chrX	40636550	C	A	ENST00000327877	ENSG00000185753	CXorf38
chrX	40636553	G	A	ENST00000327877	ENSG00000185753	CXorf38
chrX	40636556	C	A	ENST00000327877	ENSG00000185753	CXorf38
chrX	40636559	C	A	ENST00000327877	ENSG00000185753	CXorf38
chrX	40636565	G	A	ENST00000327877	ENSG00000185753	CXorf38
chrX	40636569	A	C	ENST00000327877	ENSG00000185753	CXorf38
chrX	40636569	A	T	ENST00000327877	ENSG00000185753	CXorf38
chrX	40636577	C	A	ENST00000327877	ENSG00000185753	CXorf38
chrX	40636580	G	A	ENST00000327877	ENSG00000185753	CXorf38
chrX	40636586	T	A	ENST00000327877	ENSG00000185753	CXorf38
chrX	40636589	C	A	ENST00000327877	ENSG00000185753	CXorf38
chrX	40636592	T	A	ENST00000327877	ENSG00000185753	CXorf38
chrX	40636597	A	C	ENST00000327877	ENSG00000185753	CXorf38
chrX	40636597	A	T	ENST00000327877	ENSG00000185753	CXorf38
chrX	40636601	G	A	ENST00000327877	ENSG00000185753	CXorf38
chrX	40636607	C	A	ENST00000327877	ENSG00000185753	CXorf38
chrX	40636613	C	A	ENST00000327877	ENSG00000185753	CXorf38
chrX	40636622	G	A	ENST00000327877	ENSG00000185753	CXorf38
chrX	40636628	C	A	ENST00000327877	ENSG00000185753	CXorf38
chrX	40636635	G	C	ENST00000327877	ENSG00000185753	CXorf38
chrX	40636635	G	T	ENST00000327877	ENSG00000185753	CXorf38
chrX	40636643	C	A	ENST00000327877	ENSG00000185753	CXorf38
chrX	40636649	C	A	ENST00000327877	ENSG00000185753	CXorf38
chrX	40636650	A	T	ENST00000327877	ENSG00000185753	CXorf38
chrX	40636655	C	A	ENST00000327877	ENSG00000185753	CXorf38
chrX	40636656	A	T	ENST00000327877	ENSG00000185753	CXorf38
chrX	40636667	G	A	ENST00000327877	ENSG00000185753	CXorf38
chrX	40636670	G	A	ENST00000327877	ENSG00000185753	CXorf38
chrX	40636676	C	A	ENST00000327877	ENSG00000185753	CXorf38
chrX	40636679	C	A	ENST00000327877	ENSG00000185753	CXorf38
chrX	40636695	C	T	ENST00000327877	ENSG00000185753	CXorf38
chrX	40636696	C	T	ENST00000327877	ENSG00000185753	CXorf38
chrX	40636708	A	T	ENST00000327877	ENSG00000185753	CXorf38
chrX	40636713	C	A	ENST00000327877	ENSG00000185753	CXorf38	TRUE	FALSE
chrX	40636713	C	G	ENST00000327877	ENSG00000185753	CXorf38	TRUE	FALSE
chrX	40636713	C	T	ENST00000327877	ENSG00000185753	CXorf38	TRUE	FALSE
chrX	40636714	T	A	ENST00000327877	ENSG00000185753	CXorf38	TRUE	FALSE
chrX	40636714	T	C	ENST00000327877	ENSG00000185753	CXorf38	TRUE	FALSE
chrX	40636714	T	G	ENST00000327877	ENSG00000185753	CXorf38	TRUE	FALSE
chrX	40637005	A	C	ENST00000327877	ENSG00000185753	CXorf38	TRUE	FALSE
chrX	40637005	A	G	ENST00000327877	ENSG00000185753	CXorf38	TRUE	FALSE
chrX	40637005	A	T	ENST00000327877	ENSG00000185753	CXorf38	TRUE	FALSE
chrX	40637006	C	A	ENST00000327877	ENSG00000185753	CXorf38	TRUE	FALSE
chrX	40637006	C	G	ENST00000327877	ENSG00000185753	CXorf38	TRUE	FALSE
chrX	40637006	C	T	ENST00000327877	ENSG00000185753	CXorf38	TRUE	FALSE
chrX	40637009	G	A	ENST00000327877	ENSG00000185753	CXorf38
chrX	40637012	C	A	ENST00000327877	ENSG00000185753	CXorf38
chrX	40637018	T	A	ENST00000327877	ENSG00000185753	CXorf38
chrX	40637022	G	C	ENST00000327877	ENSG00000185753	CXorf38
chrX	40637022	G	T	ENST00000327877	ENSG00000185753	CXorf38
chrX	40637039	C	A	ENST00000327877	ENSG00000185753	CXorf38
chrX	40637051	T	A	ENST00000327877	ENSG00000185753	CXorf38
chrX	40637057	C	A	ENST00000327877	ENSG00000185753	CXorf38
chrX	40637072	G	A	ENST00000327877	ENSG00000185753	CXorf38
chrX	40637078	T	A	ENST00000327877	ENSG00000185753	CXorf38
chrX	40637084	G	A	ENST00000327877	ENSG00000185753	CXorf38
chrX	40637093	G	A	ENST00000327877	ENSG00000185753	CXorf38
chrX	40637097	C	T	ENST00000327877	ENSG00000185753	CXorf38
chrX	40637098	C	T	ENST00000327877	ENSG00000185753	CXorf38
chrX	40637114	T	A	ENST00000327877	ENSG00000185753	CXorf38
chrX	40637120	C	A	ENST00000327877	ENSG00000185753	CXorf38
chrX	40637122	G	C	ENST00000327877	ENSG00000185753	CXorf38
chrX	40637122	G	T	ENST00000327877	ENSG00000185753	CXorf38
chrX	40637138	C	A	ENST00000327877	ENSG00000185753	CXorf38
chrX	40637145	A	T	ENST00000327877	ENSG00000185753	CXorf38
chrX	40637150	T	A	ENST00000327877	ENSG00000185753	CXorf38
chrX	40637157	C	A	ENST00000327877	ENSG00000185753	CXorf38	TRUE	FALSE
chrX	40637157	C	G	ENST00000327877	ENSG00000185753	CXorf38	TRUE	FALSE
chrX	40637157	C	T	ENST00000327877	ENSG00000185753	CXorf38	TRUE	FALSE
chrX	40637158	T	A	ENST00000327877	ENSG00000185753	CXorf38	TRUE	FALSE
chrX	40637158	T	C	ENST00000327877	ENSG00000185753	CXorf38	TRUE	FALSE
chrX	40637158	T	G	ENST00000327877	ENSG00000185753	CXorf38	TRUE	FALSE
chrX	40639007	A	C	ENST00000327877	ENSG00000185753	CXorf38	TRUE	FALSE
chrX	40639007	A	G	ENST00000327877	ENSG00000185753	CXorf38	TRUE	FALSE
chrX	40639007	A	T	ENST00000327877	ENSG00000185753	CXorf38	TRUE	FALSE
chrX	40639008	C	A	ENST00000327877	ENSG00000185753	CXorf38	TRUE	FALSE
chrX	40639008	C	G	ENST00000327877	ENSG00000185753	CXorf38	TRUE	FALSE
chrX	40639008	C	T	ENST00000327877	ENSG00000185753	CXorf38	TRUE	FALSE
chrX	40639011	C	A	ENST00000327877	ENSG00000185753	CXorf38
chrX	40639020	T	A	ENST00000327877	ENSG00000185753	CXorf38
chrX	40639023	T	A	ENST00000327877	ENSG00000185753	CXorf38
chrX	40639026	G	A	ENST00000327877	ENSG00000185753	CXorf38
chrX	40639045	G	T	ENST00000327877	ENSG00000185753	CXorf38
chrX	40639064	A	C	ENST00000327877	ENSG00000185753	CXorf38
chrX	40639064	A	T	ENST00000327877	ENSG00000185753	CXorf38
chrX	40639081	A	T	ENST00000327877	ENSG00000185753	CXorf38
chrX	40639086	C	A	ENST00000327877	ENSG00000185753	CXorf38
chrX	40639089	C	A	ENST00000327877	ENSG00000185753	CXorf38
chrX	40639095	C	A	ENST00000327877	ENSG00000185753	CXorf38
chrX	40639098	G	A	ENST00000327877	ENSG00000185753	CXorf38
chrX	40639101	T	A	ENST00000327877	ENSG00000185753	CXorf38
chrX	40639113	C	A	ENST00000327877	ENSG00000185753	CXorf38
chrX	40639116	G	A	ENST00000327877	ENSG00000185753	CXorf38
chrX	40639129	C	A	ENST00000327877	ENSG00000185753	CXorf38	TRUE	FALSE
chrX	40639129	C	G	ENST00000327877	ENSG00000185753	CXorf38	TRUE	FALSE
chrX	40639129	C	T	ENST00000327877	ENSG00000185753	CXorf38	TRUE	FALSE
chrX	40639130	T	A	ENST00000327877	ENSG00000185753	CXorf38	TRUE	FALSE
chrX	40639130	T	C	ENST00000327877	ENSG00000185753	CXorf38	TRUE	FALSE
chrX	40639130	T	G	ENST00000327877	ENSG00000185753	CXorf38	TRUE	FALSE
chrX	40647005	A	C	ENST00000327877	ENSG00000185753	CXorf38	TRUE	FALSE
chrX	40647005	A	G	ENST00000327877	ENSG00000185753	CXorf38	FALSE	FALSE
chrX	40647005	A	T	ENST00000327877	ENSG00000185753	CXorf38	TRUE	FALSE
chrX	40647006	C	A	ENST00000327877	ENSG00000185753	CXorf38	TRUE	FALSE
chrX	40647006	C	G	ENST00000327877	ENSG00000185753	CXorf38	TRUE	FALSE
chrX	40647006	C	T	ENST00000327877	ENSG00000185753	CXorf38	TRUE	FALSE
chrX	40647009	T	A	ENST00000327877	ENSG00000185753	CXorf38
chrX	40647018	C	A	ENST00000327877	ENSG00000185753	CXorf38
chrX	40647019	C	T	ENST00000327877	ENSG00000185753	CXorf38
chrX	40647020	C	T	ENST00000327877	ENSG00000185753	CXorf38
chrX	40647034	C	T	ENST00000327877	ENSG00000185753	CXorf38
chrX	40647035	C	T	ENST00000327877	ENSG00000185753	CXorf38
chrX	40647049	G	T	ENST00000327877	ENSG00000185753	CXorf38
chrX	40647057	C	A	ENST00000327877	ENSG00000185753	CXorf38
chrX	40647058	C	T	ENST00000327877	ENSG00000185753	CXorf38
chrX	40647059	C	T	ENST00000327877	ENSG00000185753	CXorf38
chrX	40647072	C	A	ENST00000327877	ENSG00000185753	CXorf38
chrX	40647078	T	A	ENST00000327877	ENSG00000185753	CXorf38
chrX	40647093	T	A	ENST00000327877	ENSG00000185753	CXorf38
chrX	40647095	A	T	ENST00000327877	ENSG00000185753	CXorf38
chrX	40647102	C	A	ENST00000327877	ENSG00000185753	CXorf38
chrX	40647108	T	A	ENST00000327877	ENSG00000185753	CXorf38
chrX	40647109	C	T	ENST00000327877	ENSG00000185753	CXorf38
chrX	40647110	C	T	ENST00000327877	ENSG00000185753	CXorf38
chrX	40647114	C	A	ENST00000327877	ENSG00000185753	CXorf38
chrX	40647118	G	T	ENST00000327877	ENSG00000185753	CXorf38
chrX	40647126	G	A	ENST00000327877	ENSG00000185753	CXorf38
chrX	40647127	A	T	ENST00000327877	ENSG00000185753	CXorf38
chrX	40647132	G	A	ENST00000327877	ENSG00000185753	CXorf38
chrX	40647138	G	A	ENST00000327877	ENSG00000185753	CXorf38
chrX	40647142	C	A	ENST00000327877	ENSG00000185753	CXorf38	TRUE	FALSE
chrX	40647142	C	G	ENST00000327877	ENSG00000185753	CXorf38	TRUE	FALSE
chrX	40647142	C	T	ENST00000327877	ENSG00000185753	CXorf38	FALSE	FALSE
chrX	40647143	T	A	ENST00000327877	ENSG00000185753	CXorf38	TRUE	FALSE
chrX	40647143	T	C	ENST00000327877	ENSG00000185753	CXorf38	FALSE	FALSE
chrX	40647143	T	G	ENST00000327877	ENSG00000185753	CXorf38	TRUE	FALSE
chrX	40647303	A	C	ENST00000327877	ENSG00000185753	CXorf38	TRUE	FALSE
chrX	40647303	A	G	ENST00000327877	ENSG00000185753	CXorf38	TRUE	FALSE
chrX	40647303	A	T	ENST00000327877	ENSG00000185753	CXorf38	TRUE	FALSE
chrX	40647304	C	A	ENST00000327877	ENSG00000185753	CXorf38	TRUE	FALSE
chrX	40647304	C	G	ENST00000327877	ENSG00000185753	CXorf38	TRUE	FALSE
chrX	40647304	C	T	ENST00000327877	ENSG00000185753	CXorf38	TRUE	FALSE
chrX	40647307	G	A	ENST00000327877	ENSG00000185753	CXorf38
chrX	40647323	G	T	ENST00000327877	ENSG00000185753	CXorf38
chrX	40647330	G	C	ENST00000327877	ENSG00000185753	CXorf38
chrX	40647330	G	T	ENST00000327877	ENSG00000185753	CXorf38
chrX	40647341	G	T	ENST00000327877	ENSG00000185753	CXorf38
chrX	40647406	C	A	ENST00000327877	ENSG00000185753	CXorf38
chrX	40647424	G	A	ENST00000327877	ENSG00000185753	CXorf38
chrX	40647428	G	T	ENST00000327877	ENSG00000185753	CXorf38
chrX	40647444	A	C	ENST00000327877	ENSG00000185753	CXorf38
chrX	40647444	A	T	ENST00000327877	ENSG00000185753	CXorf38
chrX	40647449	G	T	ENST00000327877	ENSG00000185753	CXorf38
chrX	40647463	T	A	ENST00000327877	ENSG00000185753	CXorf38		FALSE
chrX	40647467	C	T	ENST00000327877	ENSG00000185753	CXorf38		FALSE
chrX	40647468	C	T	ENST00000327877	ENSG00000185753	CXorf38		FALSE
chrX	40647475	T	A	ENST00000327877	ENSG00000185753	CXorf38	FALSE	FALSE
chrX	40647476	G	C	ENST00000327877	ENSG00000185753	CXorf38	FALSE	FALSE
chrX	40647476	G	T	ENST00000327877	ENSG00000185753	CXorf38	FALSE	FALSE
chrX	40647481	C	A	ENST00000327877	ENSG00000185753	CXorf38	FALSE	FALSE
chrX	40647485	G	T	ENST00000327877	ENSG00000185753	CXorf38	FALSE	FALSE
chrX	40647508	C	A	ENST00000327877	ENSG00000185753	CXorf38	FALSE	FALSE
chrX	40647510	G	T	ENST00000327877	ENSG00000185753	CXorf38	FALSE	FALSE
chrX	40651846	A	C	ENST00000324817	ENSG00000180182	MED14
chrX	40651846	A	T	ENST00000324817	ENSG00000180182	MED14
chrX	40651872	G	T	ENST00000324817	ENSG00000180182	MED14
chrX	40651877	C	A	ENST00000324817	ENSG00000180182	MED14
chrX	40651880	C	A	ENST00000324817	ENSG00000180182	MED14	TRUE	FALSE
chrX	40651880	C	G	ENST00000324817	ENSG00000180182	MED14	TRUE	FALSE
chrX	40651880	C	T	ENST00000324817	ENSG00000180182	MED14	TRUE	FALSE
chrX	40651881	T	A	ENST00000324817	ENSG00000180182	MED14	TRUE	FALSE
chrX	40651881	T	C	ENST00000324817	ENSG00000180182	MED14	TRUE	FALSE
chrX	40651881	T	G	ENST00000324817	ENSG00000180182	MED14	TRUE	FALSE
chrX	40654362	A	C	ENST00000324817	ENSG00000180182	MED14	TRUE	FALSE
chrX	40654362	A	G	ENST00000324817	ENSG00000180182	MED14	TRUE	FALSE
chrX	40654362	A	T	ENST00000324817	ENSG00000180182	MED14	TRUE	FALSE
chrX	40654363	C	A	ENST00000324817	ENSG00000180182	MED14	TRUE	FALSE
chrX	40654363	C	G	ENST00000324817	ENSG00000180182	MED14	TRUE	FALSE
chrX	40654363	C	T	ENST00000324817	ENSG00000180182	MED14	TRUE	FALSE
chrX	40654367	G	A	ENST00000324817	ENSG00000180182	MED14
chrX	40654370	G	A	ENST00000324817	ENSG00000180182	MED14
chrX	40654385	C	A	ENST00000324817	ENSG00000180182	MED14
chrX	40654397	T	A	ENST00000324817	ENSG00000180182	MED14
chrX	40654442	G	A	ENST00000324817	ENSG00000180182	MED14
chrX	40654445	G	A	ENST00000324817	ENSG00000180182	MED14
chrX	40654448	T	A	ENST00000324817	ENSG00000180182	MED14
chrX	40654463	G	A	ENST00000324817	ENSG00000180182	MED14
chrX	40654466	G	A	ENST00000324817	ENSG00000180182	MED14
chrX	40654477	G	C	ENST00000324817	ENSG00000180182	MED14
chrX	40654477	G	T	ENST00000324817	ENSG00000180182	MED14
chrX	40654488	A	C	ENST00000324817	ENSG00000180182	MED14
chrX	40654488	A	T	ENST00000324817	ENSG00000180182	MED14
chrX	40654520	C	A	ENST00000324817	ENSG00000180182	MED14
chrX	40654523	G	A	ENST00000324817	ENSG00000180182	MED14
chrX	40654534	G	T	ENST00000324817	ENSG00000180182	MED14
chrX	40654541	T	A	ENST00000324817	ENSG00000180182	MED14
chrX	40654544	G	A	ENST00000324817	ENSG00000180182	MED14
chrX	40654553	G	A	ENST00000324817	ENSG00000180182	MED14
chrX	40654557	C	A	ENST00000324817	ENSG00000180182	MED14	TRUE	FALSE
chrX	40654557	C	G	ENST00000324817	ENSG00000180182	MED14	TRUE	FALSE
chrX	40654557	C	T	ENST00000324817	ENSG00000180182	MED14	TRUE	FALSE
chrX	40654558	T	A	ENST00000324817	ENSG00000180182	MED14	TRUE	FALSE
chrX	40654558	T	C	ENST00000324817	ENSG00000180182	MED14	TRUE	FALSE
chrX	40654558	T	G	ENST00000324817	ENSG00000180182	MED14	TRUE	FALSE
chrX	40654933	A	C	ENST00000324817	ENSG00000180182	MED14	TRUE	FALSE
chrX	40654933	A	G	ENST00000324817	ENSG00000180182	MED14	TRUE	FALSE
chrX	40654933	A	T	ENST00000324817	ENSG00000180182	MED14	TRUE	FALSE
chrX	40654934	C	A	ENST00000324817	ENSG00000180182	MED14	TRUE	FALSE
chrX	40654934	C	G	ENST00000324817	ENSG00000180182	MED14	TRUE	FALSE
chrX	40654934	C	T	ENST00000324817	ENSG00000180182	MED14	TRUE	FALSE
chrX	40654949	T	A	ENST00000324817	ENSG00000180182	MED14
chrX	40654955	T	A	ENST00000324817	ENSG00000180182	MED14
chrX	40655016	G	T	ENST00000324817	ENSG00000180182	MED14
chrX	40655024	G	A	ENST00000324817	ENSG00000180182	MED14
chrX	40655031	C	T	ENST00000324817	ENSG00000180182	MED14
chrX	40655032	C	T	ENST00000324817	ENSG00000180182	MED14
chrX	40655036	T	A	ENST00000324817	ENSG00000180182	MED14
chrX	40655042	G	A	ENST00000324817	ENSG00000180182	MED14
chrX	40655051	G	A	ENST00000324817	ENSG00000180182	MED14
chrX	40655061	C	A	ENST00000324817	ENSG00000180182	MED14	TRUE	FALSE
chrX	40655061	C	G	ENST00000324817	ENSG00000180182	MED14	TRUE	FALSE
chrX	40655061	C	T	ENST00000324817	ENSG00000180182	MED14	TRUE	FALSE
chrX	40655062	T	A	ENST00000324817	ENSG00000180182	MED14	TRUE	FALSE
chrX	40655062	T	C	ENST00000324817	ENSG00000180182	MED14	TRUE	FALSE
chrX	40655062	T	G	ENST00000324817	ENSG00000180182	MED14	TRUE	FALSE
chrX	40659225	A	C	ENST00000324817	ENSG00000180182	MED14	TRUE	TRUE
chrX	40659225	A	G	ENST00000324817	ENSG00000180182	MED14	TRUE	FALSE
chrX	40659225	A	T	ENST00000324817	ENSG00000180182	MED14	TRUE	TRUE
chrX	40659226	C	A	ENST00000324817	ENSG00000180182	MED14	TRUE	TRUE
chrX	40659226	C	G	ENST00000324817	ENSG00000180182	MED14	TRUE	TRUE
chrX	40659226	C	T	ENST00000324817	ENSG00000180182	MED14	TRUE	TRUE
chrX	40659232	C	A	ENST00000324817	ENSG00000180182	MED14
chrX	40659238	T	A	ENST00000324817	ENSG00000180182	MED14
chrX	40659251	A	T	ENST00000324817	ENSG00000180182	MED14
chrX	40659280	C	A	ENST00000324817	ENSG00000180182	MED14
chrX	40659282	A	C	ENST00000324817	ENSG00000180182	MED14
chrX	40659282	A	T	ENST00000324817	ENSG00000180182	MED14
chrX	40659289	T	A	ENST00000324817	ENSG00000180182	MED14
chrX	40659303	A	C	ENST00000324817	ENSG00000180182	MED14
chrX	40659303	A	T	ENST00000324817	ENSG00000180182	MED14
chrX	40659316	T	A	ENST00000324817	ENSG00000180182	MED14
chrX	40659328	C	A	ENST00000324817	ENSG00000180182	MED14
chrX	40659335	C	A	ENST00000324817	ENSG00000180182	MED14	TRUE	TRUE
chrX	40659335	C	G	ENST00000324817	ENSG00000180182	MED14	TRUE	TRUE
chrX	40659335	C	T	ENST00000324817	ENSG00000180182	MED14	TRUE	TRUE
chrX	40659336	T	A	ENST00000324817	ENSG00000180182	MED14	TRUE	TRUE
chrX	40659336	T	C	ENST00000324817	ENSG00000180182	MED14	TRUE	TRUE
chrX	40659336	T	G	ENST00000324817	ENSG00000180182	MED14	TRUE	TRUE
chrX	40659426	A	C	ENST00000324817	ENSG00000180182	MED14	TRUE	FALSE
chrX	40659426	A	G	ENST00000324817	ENSG00000180182	MED14	TRUE	FALSE
chrX	40659426	A	T	ENST00000324817	ENSG00000180182	MED14	TRUE	FALSE
chrX	40659427	C	A	ENST00000324817	ENSG00000180182	MED14	TRUE	FALSE
chrX	40659427	C	G	ENST00000324817	ENSG00000180182	MED14	TRUE	FALSE
chrX	40659427	C	T	ENST00000324817	ENSG00000180182	MED14	TRUE	FALSE
chrX	40659430	T	A	ENST00000324817	ENSG00000180182	MED14
chrX	40659436	C	A	ENST00000324817	ENSG00000180182	MED14
chrX	40659445	T	A	ENST00000324817	ENSG00000180182	MED14
chrX	40659448	C	A	ENST00000324817	ENSG00000180182	MED14
chrX	40659450	A	T	ENST00000324817	ENSG00000180182	MED14
chrX	40659457	G	A	ENST00000324817	ENSG00000180182	MED14
chrX	40659463	C	A	ENST00000324817	ENSG00000180182	MED14
chrX	40659472	T	A	ENST00000324817	ENSG00000180182	MED14
chrX	40659473	C	T	ENST00000324817	ENSG00000180182	MED14
chrX	40659474	C	T	ENST00000324817	ENSG00000180182	MED14
chrX	40659478	G	A	ENST00000324817	ENSG00000180182	MED14
chrX	40659481	C	A	ENST00000324817	ENSG00000180182	MED14
chrX	40659490	C	A	ENST00000324817	ENSG00000180182	MED14
chrX	40659502	T	A	ENST00000324817	ENSG00000180182	MED14
chrX	40659508	G	A	ENST00000324817	ENSG00000180182	MED14
chrX	40659517	G	A	ENST00000324817	ENSG00000180182	MED14
chrX	40659526	T	A	ENST00000324817	ENSG00000180182	MED14
chrX	40659544	T	A	ENST00000324817	ENSG00000180182	MED14
chrX	40659545	G	T	ENST00000324817	ENSG00000180182	MED14
chrX	40659550	T	A	ENST00000324817	ENSG00000180182	MED14
chrX	40659565	T	A	ENST00000324817	ENSG00000180182	MED14
chrX	40659580	C	A	ENST00000324817	ENSG00000180182	MED14
chrX	40659586	C	A	ENST00000324817	ENSG00000180182	MED14
chrX	40659604	G	A	ENST00000324817	ENSG00000180182	MED14
chrX	40659608	C	A	ENST00000324817	ENSG00000180182	MED14	TRUE	FALSE
chrX	40659608	C	G	ENST00000324817	ENSG00000180182	MED14	TRUE	FALSE
chrX	40659608	C	T	ENST00000324817	ENSG00000180182	MED14	TRUE	FALSE
chrX	40659609	T	A	ENST00000324817	ENSG00000180182	MED14	TRUE	FALSE
chrX	40659609	T	C	ENST00000324817	ENSG00000180182	MED14	TRUE	FALSE
chrX	40659609	T	G	ENST00000324817	ENSG00000180182	MED14	TRUE	FALSE
chrX	40662923	A	C	ENST00000324817	ENSG00000180182	MED14	TRUE	FALSE
chrX	40662923	A	G	ENST00000324817	ENSG00000180182	MED14	TRUE	FALSE
chrX	40662923	A	T	ENST00000324817	ENSG00000180182	MED14	TRUE	FALSE
chrX	40662924	C	A	ENST00000324817	ENSG00000180182	MED14	TRUE	FALSE
chrX	40662924	C	G	ENST00000324817	ENSG00000180182	MED14	TRUE	FALSE
chrX	40662924	C	T	ENST00000324817	ENSG00000180182	MED14	TRUE	FALSE
chrX	40662930	C	A	ENST00000324817	ENSG00000180182	MED14
chrX	40662933	G	A	ENST00000324817	ENSG00000180182	MED14
chrX	40662936	G	A	ENST00000324817	ENSG00000180182	MED14
chrX	40662945	T	A	ENST00000324817	ENSG00000180182	MED14
chrX	40662948	G	A	ENST00000324817	ENSG00000180182	MED14
chrX	40662957	G	A	ENST00000324817	ENSG00000180182	MED14
chrX	40662960	T	A	ENST00000324817	ENSG00000180182	MED14
chrX	40662971	G	C	ENST00000324817	ENSG00000180182	MED14
chrX	40662971	G	T	ENST00000324817	ENSG00000180182	MED14
chrX	40662975	C	A	ENST00000324817	ENSG00000180182	MED14
chrX	40662984	T	A	ENST00000324817	ENSG00000180182	MED14
chrX	40662987	C	A	ENST00000324817	ENSG00000180182	MED14
chrX	40662997	A	T	ENST00000324817	ENSG00000180182	MED14
chrX	40663003	G	C	ENST00000324817	ENSG00000180182	MED14
chrX	40663003	G	T	ENST00000324817	ENSG00000180182	MED14
chrX	40663055	A	C	ENST00000324817	ENSG00000180182	MED14
chrX	40663055	A	T	ENST00000324817	ENSG00000180182	MED14
chrX	40663064	A	T	ENST00000324817	ENSG00000180182	MED14
chrX	40663102	C	T	ENST00000324817	ENSG00000180182	MED14
chrX	40663103	C	T	ENST00000324817	ENSG00000180182	MED14
chrX	40663113	G	A	ENST00000324817	ENSG00000180182	MED14
chrX	40663122	T	A	ENST00000324817	ENSG00000180182	MED14
chrX	40663155	G	A	ENST00000324817	ENSG00000180182	MED14
chrX	40663161	C	A	ENST00000324817	ENSG00000180182	MED14	TRUE	FALSE
chrX	40663161	C	G	ENST00000324817	ENSG00000180182	MED14	TRUE	FALSE
chrX	40663161	C	T	ENST00000324817	ENSG00000180182	MED14	TRUE	FALSE
chrX	40663162	T	A	ENST00000324817	ENSG00000180182	MED14	TRUE	FALSE
chrX	40663162	T	C	ENST00000324817	ENSG00000180182	MED14	TRUE	FALSE
chrX	40663162	T	G	ENST00000324817	ENSG00000180182	MED14	TRUE	FALSE
chrX	40664305	A	C	ENST00000324817	ENSG00000180182	MED14	TRUE	FALSE
chrX	40664305	A	G	ENST00000324817	ENSG00000180182	MED14	FALSE	FALSE
chrX	40664305	A	T	ENST00000324817	ENSG00000180182	MED14	TRUE	FALSE
chrX	40664306	C	A	ENST00000324817	ENSG00000180182	MED14	TRUE	FALSE
chrX	40664306	C	G	ENST00000324817	ENSG00000180182	MED14	TRUE	FALSE
chrX	40664306	C	T	ENST00000324817	ENSG00000180182	MED14	TRUE	FALSE
chrX	40664313	C	A	ENST00000324817	ENSG00000180182	MED14
chrX	40664319	G	A	ENST00000324817	ENSG00000180182	MED14
chrX	40664357	G	C	ENST00000324817	ENSG00000180182	MED14
chrX	40664357	G	T	ENST00000324817	ENSG00000180182	MED14
chrX	40664372	G	C	ENST00000324817	ENSG00000180182	MED14
chrX	40664372	G	T	ENST00000324817	ENSG00000180182	MED14
chrX	40664379	C	A	ENST00000324817	ENSG00000180182	MED14
chrX	40664399	G	C	ENST00000324817	ENSG00000180182	MED14
chrX	40664399	G	T	ENST00000324817	ENSG00000180182	MED14
chrX	40664415	G	A	ENST00000324817	ENSG00000180182	MED14
chrX	40664424	C	A	ENST00000324817	ENSG00000180182	MED14
chrX	40664428	C	T	ENST00000324817	ENSG00000180182	MED14
chrX	40664429	C	T	ENST00000324817	ENSG00000180182	MED14
chrX	40664442	G	A	ENST00000324817	ENSG00000180182	MED14
chrX	40664445	C	A	ENST00000324817	ENSG00000180182	MED14
chrX	40664453	G	C	ENST00000324817	ENSG00000180182	MED14
chrX	40664453	G	T	ENST00000324817	ENSG00000180182	MED14
chrX	40664464	G	C	ENST00000324817	ENSG00000180182	MED14
chrX	40664464	G	T	ENST00000324817	ENSG00000180182	MED14
chrX	40664490	C	A	ENST00000324817	ENSG00000180182	MED14	TRUE	FALSE
chrX	40664490	C	G	ENST00000324817	ENSG00000180182	MED14	TRUE	FALSE
chrX	40664490	C	T	ENST00000324817	ENSG00000180182	MED14	TRUE	FALSE
chrX	40664491	T	A	ENST00000324817	ENSG00000180182	MED14	TRUE	FALSE
chrX	40664491	T	C	ENST00000324817	ENSG00000180182	MED14	TRUE	FALSE
chrX	40664491	T	G	ENST00000324817	ENSG00000180182	MED14	TRUE	FALSE
chrX	40666718	A	C	ENST00000324817	ENSG00000180182	MED14	TRUE	FALSE
chrX	40666718	A	G	ENST00000324817	ENSG00000180182	MED14	TRUE	FALSE
chrX	40666718	A	T	ENST00000324817	ENSG00000180182	MED14	TRUE	FALSE
chrX	40666719	C	A	ENST00000324817	ENSG00000180182	MED14	TRUE	FALSE
chrX	40666719	C	G	ENST00000324817	ENSG00000180182	MED14	TRUE	FALSE
chrX	40666719	C	T	ENST00000324817	ENSG00000180182	MED14	TRUE	FALSE
chrX	40666720	C	A	ENST00000324817	ENSG00000180182	MED14
chrX	40666750	C	A	ENST00000324817	ENSG00000180182	MED14
chrX	40666755	G	C	ENST00000324817	ENSG00000180182	MED14
chrX	40666755	G	T	ENST00000324817	ENSG00000180182	MED14
chrX	40666762	C	A	ENST00000324817	ENSG00000180182	MED14
chrX	40666767	G	T	ENST00000324817	ENSG00000180182	MED14
chrX	40666794	G	C	ENST00000324817	ENSG00000180182	MED14
chrX	40666794	G	T	ENST00000324817	ENSG00000180182	MED14
chrX	40666803	G	C	ENST00000324817	ENSG00000180182	MED14
chrX	40666803	G	T	ENST00000324817	ENSG00000180182	MED14
chrX	40666813	T	A	ENST00000324817	ENSG00000180182	MED14
chrX	40666815	A	T	ENST00000324817	ENSG00000180182	MED14
chrX	40666852	C	A	ENST00000324817	ENSG00000180182	MED14	TRUE	FALSE
chrX	40666852	C	G	ENST00000324817	ENSG00000180182	MED14	TRUE	FALSE
chrX	40666852	C	T	ENST00000324817	ENSG00000180182	MED14	TRUE	FALSE
chrX	40666853	T	A	ENST00000324817	ENSG00000180182	MED14	TRUE	FALSE
chrX	40666853	T	C	ENST00000324817	ENSG00000180182	MED14	TRUE	FALSE
chrX	40666853	T	G	ENST00000324817	ENSG00000180182	MED14	TRUE	FALSE
chrX	40671859	A	C	ENST00000324817	ENSG00000180182	MED14	TRUE	FALSE
chrX	40671859	A	G	ENST00000324817	ENSG00000180182	MED14	TRUE	FALSE
chrX	40671859	A	T	ENST00000324817	ENSG00000180182	MED14	TRUE	FALSE
chrX	40671860	C	A	ENST00000324817	ENSG00000180182	MED14	TRUE	FALSE
chrX	40671860	C	G	ENST00000324817	ENSG00000180182	MED14	TRUE	FALSE
chrX	40671860	C	T	ENST00000324817	ENSG00000180182	MED14	TRUE	FALSE
chrX	40671861	C	A	ENST00000324817	ENSG00000180182	MED14
chrX	40671870	G	A	ENST00000324817	ENSG00000180182	MED14
chrX	40671884	G	C	ENST00000324817	ENSG00000180182	MED14
chrX	40671884	G	T	ENST00000324817	ENSG00000180182	MED14
chrX	40671894	G	A	ENST00000324817	ENSG00000180182	MED14
chrX	40671910	A	C	ENST00000324817	ENSG00000180182	MED14
chrX	40671910	A	T	ENST00000324817	ENSG00000180182	MED14
chrX	40671926	G	C	ENST00000324817	ENSG00000180182	MED14
chrX	40671926	G	T	ENST00000324817	ENSG00000180182	MED14
chrX	40671937	A	C	ENST00000324817	ENSG00000180182	MED14
chrX	40671937	A	T	ENST00000324817	ENSG00000180182	MED14
chrX	40671947	G	C	ENST00000324817	ENSG00000180182	MED14
chrX	40671947	G	T	ENST00000324817	ENSG00000180182	MED14
chrX	40671954	C	A	ENST00000324817	ENSG00000180182	MED14
chrX	40671960	G	A	ENST00000324817	ENSG00000180182	MED14
chrX	40671963	T	A	ENST00000324817	ENSG00000180182	MED14
chrX	40671973	C	A	ENST00000324817	ENSG00000180182	MED14	TRUE	FALSE
chrX	40671973	C	G	ENST00000324817	ENSG00000180182	MED14	TRUE	FALSE
chrX	40671973	C	T	ENST00000324817	ENSG00000180182	MED14	TRUE	FALSE
chrX	40671974	T	A	ENST00000324817	ENSG00000180182	MED14	TRUE	FALSE
chrX	40671974	T	C	ENST00000324817	ENSG00000180182	MED14	TRUE	FALSE
chrX	40671974	T	G	ENST00000324817	ENSG00000180182	MED14	TRUE	FALSE
chrX	40675219	A	C	ENST00000324817	ENSG00000180182	MED14	TRUE	FALSE
chrX	40675219	A	G	ENST00000324817	ENSG00000180182	MED14	TRUE	FALSE
chrX	40675219	A	T	ENST00000324817	ENSG00000180182	MED14	TRUE	FALSE
chrX	40675220	C	A	ENST00000324817	ENSG00000180182	MED14	TRUE	FALSE
chrX	40675220	C	G	ENST00000324817	ENSG00000180182	MED14	TRUE	FALSE
chrX	40675220	C	T	ENST00000324817	ENSG00000180182	MED14	TRUE	FALSE
chrX	40675223	G	A	ENST00000324817	ENSG00000180182	MED14
chrX	40675226	G	A	ENST00000324817	ENSG00000180182	MED14
chrX	40675229	G	A	ENST00000324817	ENSG00000180182	MED14
chrX	40675241	G	A	ENST00000324817	ENSG00000180182	MED14
chrX	40675247	G	A	ENST00000324817	ENSG00000180182	MED14
chrX	40675249	G	T	ENST00000324817	ENSG00000180182	MED14
chrX	40675255	A	C	ENST00000324817	ENSG00000180182	MED14
chrX	40675255	A	T	ENST00000324817	ENSG00000180182	MED14
chrX	40675274	C	A	ENST00000324817	ENSG00000180182	MED14
chrX	40675277	C	A	ENST00000324817	ENSG00000180182	MED14
chrX	40675304	C	A	ENST00000324817	ENSG00000180182	MED14
chrX	40675319	T	A	ENST00000324817	ENSG00000180182	MED14
chrX	40675322	G	A	ENST00000324817	ENSG00000180182	MED14
chrX	40675331	G	A	ENST00000324817	ENSG00000180182	MED14
chrX	40675362	C	A	ENST00000324817	ENSG00000180182	MED14	TRUE	FALSE
chrX	40675362	C	G	ENST00000324817	ENSG00000180182	MED14	TRUE	FALSE
chrX	40675362	C	T	ENST00000324817	ENSG00000180182	MED14	TRUE	FALSE
chrX	40675363	T	A	ENST00000324817	ENSG00000180182	MED14	TRUE	FALSE
chrX	40675363	T	C	ENST00000324817	ENSG00000180182	MED14	TRUE	FALSE
chrX	40675363	T	G	ENST00000324817	ENSG00000180182	MED14	TRUE	FALSE
chrX	40679862	A	C	ENST00000324817	ENSG00000180182	MED14	TRUE	TRUE
chrX	40679862	A	G	ENST00000324817	ENSG00000180182	MED14	TRUE	FALSE
chrX	40679862	A	T	ENST00000324817	ENSG00000180182	MED14	TRUE	FALSE
chrX	40679863	C	A	ENST00000324817	ENSG00000180182	MED14	TRUE	FALSE
chrX	40679863	C	G	ENST00000324817	ENSG00000180182	MED14	TRUE	TRUE
chrX	40679863	C	T	ENST00000324817	ENSG00000180182	MED14	TRUE	FALSE
chrX	40679866	T	A	ENST00000324817	ENSG00000180182	MED14
chrX	40679872	C	A	ENST00000324817	ENSG00000180182	MED14
chrX	40679882	A	C	ENST00000324817	ENSG00000180182	MED14
chrX	40679882	A	T	ENST00000324817	ENSG00000180182	MED14
chrX	40679893	C	A	ENST00000324817	ENSG00000180182	MED14
chrX	40679902	T	A	ENST00000324817	ENSG00000180182	MED14
chrX	40679921	A	C	ENST00000324817	ENSG00000180182	MED14
chrX	40679921	A	T	ENST00000324817	ENSG00000180182	MED14
chrX	40679953	G	A	ENST00000324817	ENSG00000180182	MED14
chrX	40679960	G	T	ENST00000324817	ENSG00000180182	MED14
chrX	40679963	G	C	ENST00000324817	ENSG00000180182	MED14
chrX	40679963	G	T	ENST00000324817	ENSG00000180182	MED14
chrX	40679975	G	T	ENST00000324817	ENSG00000180182	MED14
chrX	40679978	A	C	ENST00000324817	ENSG00000180182	MED14
chrX	40679978	A	T	ENST00000324817	ENSG00000180182	MED14
chrX	40680001	T	A	ENST00000324817	ENSG00000180182	MED14
chrX	40680015	G	T	ENST00000324817	ENSG00000180182	MED14
chrX	40680019	G	A	ENST00000324817	ENSG00000180182	MED14
chrX	40680035	G	T	ENST00000324817	ENSG00000180182	MED14
chrX	40680040	G	A	ENST00000324817	ENSG00000180182	MED14
chrX	40680041	G	C	ENST00000324817	ENSG00000180182	MED14
chrX	40680041	G	T	ENST00000324817	ENSG00000180182	MED14
chrX	40680058	T	A	ENST00000324817	ENSG00000180182	MED14
chrX	40680061	G	A	ENST00000324817	ENSG00000180182	MED14
chrX	40680066	A	T	ENST00000324817	ENSG00000180182	MED14
chrX	40680072	A	T	ENST00000324817	ENSG00000180182	MED14
chrX	40680094	T	A	ENST00000324817	ENSG00000180182	MED14
chrX	40680108	A	C	ENST00000324817	ENSG00000180182	MED14
chrX	40680108	A	T	ENST00000324817	ENSG00000180182	MED14
chrX	40680118	G	A	ENST00000324817	ENSG00000180182	MED14
chrX	40680134	C	A	ENST00000324817	ENSG00000180182	MED14	TRUE	FALSE
chrX	40680134	C	G	ENST00000324817	ENSG00000180182	MED14	TRUE	FALSE
chrX	40680134	C	T	ENST00000324817	ENSG00000180182	MED14	TRUE	FALSE
chrX	40680135	T	A	ENST00000324817	ENSG00000180182	MED14	TRUE	FALSE
chrX	40680135	T	C	ENST00000324817	ENSG00000180182	MED14	TRUE	FALSE
chrX	40680135	T	G	ENST00000324817	ENSG00000180182	MED14	TRUE	FALSE
chrX	40680756	A	C	ENST00000324817	ENSG00000180182	MED14	TRUE	FALSE
chrX	40680756	A	G	ENST00000324817	ENSG00000180182	MED14	TRUE	FALSE
chrX	40680756	A	T	ENST00000324817	ENSG00000180182	MED14	TRUE	FALSE
chrX	40680757	C	A	ENST00000324817	ENSG00000180182	MED14	TRUE	FALSE
chrX	40680757	C	G	ENST00000324817	ENSG00000180182	MED14	TRUE	FALSE
chrX	40680757	C	T	ENST00000324817	ENSG00000180182	MED14	TRUE	FALSE
chrX	40680760	G	A	ENST00000324817	ENSG00000180182	MED14
chrX	40680762	A	C	ENST00000324817	ENSG00000180182	MED14
chrX	40680762	A	T	ENST00000324817	ENSG00000180182	MED14
chrX	40680765	A	C	ENST00000324817	ENSG00000180182	MED14
chrX	40680765	A	T	ENST00000324817	ENSG00000180182	MED14
chrX	40680769	G	A	ENST00000324817	ENSG00000180182	MED14
chrX	40680787	T	A	ENST00000324817	ENSG00000180182	MED14
chrX	40680799	C	A	ENST00000324817	ENSG00000180182	MED14
chrX	40680802	G	A	ENST00000324817	ENSG00000180182	MED14
chrX	40680808	G	A	ENST00000324817	ENSG00000180182	MED14
chrX	40680827	A	T	ENST00000324817	ENSG00000180182	MED14
chrX	40680836	G	T	ENST00000324817	ENSG00000180182	MED14
chrX	40680843	G	C	ENST00000324817	ENSG00000180182	MED14
chrX	40680843	G	T	ENST00000324817	ENSG00000180182	MED14
chrX	40680862	C	A	ENST00000324817	ENSG00000180182	MED14
chrX	40680864	A	T	ENST00000324817	ENSG00000180182	MED14
chrX	40680880	T	A	ENST00000324817	ENSG00000180182	MED14
chrX	40680883	G	A	ENST00000324817	ENSG00000180182	MED14
chrX	40680891	G	T	ENST00000324817	ENSG00000180182	MED14
chrX	40680896	C	T	ENST00000324817	ENSG00000180182	MED14
chrX	40680897	C	T	ENST00000324817	ENSG00000180182	MED14
chrX	40680901	G	A	ENST00000324817	ENSG00000180182	MED14
chrX	40680911	C	A	ENST00000324817	ENSG00000180182	MED14	TRUE	FALSE
chrX	40680911	C	G	ENST00000324817	ENSG00000180182	MED14	TRUE	FALSE
chrX	40680911	C	T	ENST00000324817	ENSG00000180182	MED14	TRUE	FALSE
chrX	40680912	T	A	ENST00000324817	ENSG00000180182	MED14	TRUE	FALSE
chrX	40680912	T	C	ENST00000324817	ENSG00000180182	MED14	TRUE	FALSE
chrX	40680912	T	G	ENST00000324817	ENSG00000180182	MED14	TRUE	FALSE
chrX	40681850	A	C	ENST00000324817	ENSG00000180182	MED14	TRUE	TRUE
chrX	40681850	A	G	ENST00000324817	ENSG00000180182	MED14	TRUE	FALSE
chrX	40681850	A	T	ENST00000324817	ENSG00000180182	MED14	TRUE	TRUE
chrX	40681851	C	A	ENST00000324817	ENSG00000180182	MED14	TRUE	TRUE
chrX	40681851	C	G	ENST00000324817	ENSG00000180182	MED14	TRUE	TRUE
chrX	40681851	C	T	ENST00000324817	ENSG00000180182	MED14	TRUE	TRUE
chrX	40681853	G	C	ENST00000324817	ENSG00000180182	MED14
chrX	40681853	G	T	ENST00000324817	ENSG00000180182	MED14
chrX	40681860	C	A	ENST00000324817	ENSG00000180182	MED14
chrX	40681863	T	A	ENST00000324817	ENSG00000180182	MED14
chrX	40681872	C	A	ENST00000324817	ENSG00000180182	MED14
chrX	40681873	A	C	ENST00000324817	ENSG00000180182	MED14
chrX	40681873	A	T	ENST00000324817	ENSG00000180182	MED14
chrX	40681876	A	T	ENST00000324817	ENSG00000180182	MED14
chrX	40681880	A	T	ENST00000324817	ENSG00000180182	MED14
chrX	40681890	T	A	ENST00000324817	ENSG00000180182	MED14
chrX	40681893	G	A	ENST00000324817	ENSG00000180182	MED14
chrX	40681894	G	C	ENST00000324817	ENSG00000180182	MED14
chrX	40681894	G	T	ENST00000324817	ENSG00000180182	MED14
chrX	40681900	A	C	ENST00000324817	ENSG00000180182	MED14
chrX	40681900	A	T	ENST00000324817	ENSG00000180182	MED14
chrX	40681914	C	A	ENST00000324817	ENSG00000180182	MED14
chrX	40681916	G	C	ENST00000324817	ENSG00000180182	MED14
chrX	40681916	G	T	ENST00000324817	ENSG00000180182	MED14
chrX	40681944	C	A	ENST00000324817	ENSG00000180182	MED14	TRUE	FALSE
chrX	40681944	C	G	ENST00000324817	ENSG00000180182	MED14	TRUE	FALSE
chrX	40681944	C	T	ENST00000324817	ENSG00000180182	MED14	TRUE	FALSE
chrX	40681945	T	A	ENST00000324817	ENSG00000180182	MED14	TRUE	FALSE
chrX	40681945	T	C	ENST00000324817	ENSG00000180182	MED14	TRUE	FALSE
chrX	40681945	T	G	ENST00000324817	ENSG00000180182	MED14	TRUE	FALSE
chrX	40682601	A	C	ENST00000324817	ENSG00000180182	MED14	TRUE	FALSE
chrX	40682601	A	G	ENST00000324817	ENSG00000180182	MED14	FALSE	FALSE
chrX	40682601	A	T	ENST00000324817	ENSG00000180182	MED14	TRUE	FALSE
chrX	40682602	C	A	ENST00000324817	ENSG00000180182	MED14	TRUE	FALSE
chrX	40682602	C	G	ENST00000324817	ENSG00000180182	MED14	TRUE	FALSE
chrX	40682602	C	T	ENST00000324817	ENSG00000180182	MED14	TRUE	FALSE
chrX	40682624	C	A	ENST00000324817	ENSG00000180182	MED14
chrX	40682626	A	T	ENST00000324817	ENSG00000180182	MED14
chrX	40682631	A	T	ENST00000324817	ENSG00000180182	MED14
chrX	40682636	C	A	ENST00000324817	ENSG00000180182	MED14
chrX	40682637	A	C	ENST00000324817	ENSG00000180182	MED14
chrX	40682637	A	T	ENST00000324817	ENSG00000180182	MED14
chrX	40682641	A	C	ENST00000324817	ENSG00000180182	MED14
chrX	40682641	A	T	ENST00000324817	ENSG00000180182	MED14
chrX	40682645	G	A	ENST00000324817	ENSG00000180182	MED14
chrX	40682658	C	T	ENST00000324817	ENSG00000180182	MED14
chrX	40682659	C	T	ENST00000324817	ENSG00000180182	MED14
chrX	40682678	C	A	ENST00000324817	ENSG00000180182	MED14
chrX	40682687	T	A	ENST00000324817	ENSG00000180182	MED14
chrX	40682690	T	A	ENST00000324817	ENSG00000180182	MED14
chrX	40682705	C	A	ENST00000324817	ENSG00000180182	MED14
chrX	40682710	A	T	ENST00000324817	ENSG00000180182	MED14
chrX	40682720	C	A	ENST00000324817	ENSG00000180182	MED14
chrX	40682721	A	C	ENST00000324817	ENSG00000180182	MED14
chrX	40682721	A	T	ENST00000324817	ENSG00000180182	MED14
chrX	40682730	G	C	ENST00000324817	ENSG00000180182	MED14
chrX	40682730	G	T	ENST00000324817	ENSG00000180182	MED14
chrX	40682750	C	A	ENST00000324817	ENSG00000180182	MED14	TRUE	TRUE
chrX	40682750	C	G	ENST00000324817	ENSG00000180182	MED14	TRUE	FALSE
chrX	40682750	C	T	ENST00000324817	ENSG00000180182	MED14	TRUE	TRUE
chrX	40682751	T	A	ENST00000324817	ENSG00000180182	MED14	TRUE	TRUE
chrX	40682751	T	C	ENST00000324817	ENSG00000180182	MED14	TRUE	TRUE
chrX	40682751	T	G	ENST00000324817	ENSG00000180182	MED14	TRUE	TRUE
chrX	40682834	A	C	ENST00000324817	ENSG00000180182	MED14	FALSE	FALSE
chrX	40682834	A	G	ENST00000324817	ENSG00000180182	MED14	FALSE	FALSE
chrX	40682834	A	T	ENST00000324817	ENSG00000180182	MED14	FALSE	FALSE
chrX	40682835	C	A	ENST00000324817	ENSG00000180182	MED14	FALSE	FALSE
chrX	40682835	C	G	ENST00000324817	ENSG00000180182	MED14	FALSE	FALSE
chrX	40682835	C	T	ENST00000324817	ENSG00000180182	MED14	FALSE	FALSE
chrX	40682836	C	A	ENST00000324817	ENSG00000180182	MED14
chrX	40682839	G	A	ENST00000324817	ENSG00000180182	MED14
chrX	40682842	C	A	ENST00000324817	ENSG00000180182	MED14
chrX	40682867	A	T	ENST00000324817	ENSG00000180182	MED14
chrX	40682883	A	C	ENST00000324817	ENSG00000180182	MED14
chrX	40682883	A	T	ENST00000324817	ENSG00000180182	MED14
chrX	40682887	C	A	ENST00000324817	ENSG00000180182	MED14
chrX	40682894	C	T	ENST00000324817	ENSG00000180182	MED14
chrX	40682895	C	T	ENST00000324817	ENSG00000180182	MED14
chrX	40682911	T	A	ENST00000324817	ENSG00000180182	MED14
chrX	40682917	G	A	ENST00000324817	ENSG00000180182	MED14
chrX	40682919	A	C	ENST00000324817	ENSG00000180182	MED14
chrX	40682919	A	T	ENST00000324817	ENSG00000180182	MED14
chrX	40682923	G	A	ENST00000324817	ENSG00000180182	MED14
chrX	40682930	G	T	ENST00000324817	ENSG00000180182	MED14
chrX	40682959	T	A	ENST00000324817	ENSG00000180182	MED14
chrX	40682962	G	A	ENST00000324817	ENSG00000180182	MED14
chrX	40682968	C	A	ENST00000324817	ENSG00000180182	MED14
chrX	40682971	C	A	ENST00000324817	ENSG00000180182	MED14
chrX	40682983	T	A	ENST00000324817	ENSG00000180182	MED14
chrX	40682984	A	T	ENST00000324817	ENSG00000180182	MED14
chrX	40682997	C	A	ENST00000324817	ENSG00000180182	MED14	TRUE	FALSE
chrX	40682997	C	G	ENST00000324817	ENSG00000180182	MED14	TRUE	FALSE
chrX	40682997	C	T	ENST00000324817	ENSG00000180182	MED14	TRUE	FALSE
chrX	40682998	T	A	ENST00000324817	ENSG00000180182	MED14	TRUE	FALSE
chrX	40682998	T	C	ENST00000324817	ENSG00000180182	MED14	TRUE	FALSE
chrX	40682998	T	G	ENST00000324817	ENSG00000180182	MED14	TRUE	FALSE
chrX	40688452	A	C	ENST00000324817	ENSG00000180182	MED14	TRUE	FALSE
chrX	40688452	A	G	ENST00000324817	ENSG00000180182	MED14	TRUE	FALSE
chrX	40688452	A	T	ENST00000324817	ENSG00000180182	MED14	TRUE	FALSE
chrX	40688453	C	A	ENST00000324817	ENSG00000180182	MED14	TRUE	FALSE
chrX	40688453	C	G	ENST00000324817	ENSG00000180182	MED14	TRUE	FALSE
chrX	40688453	C	T	ENST00000324817	ENSG00000180182	MED14	TRUE	FALSE
chrX	40688455	T	A	ENST00000324817	ENSG00000180182	MED14
chrX	40688457	A	C	ENST00000324817	ENSG00000180182	MED14
chrX	40688457	A	T	ENST00000324817	ENSG00000180182	MED14
chrX	40688460	A	C	ENST00000324817	ENSG00000180182	MED14
chrX	40688460	A	T	ENST00000324817	ENSG00000180182	MED14
chrX	40688491	C	A	ENST00000324817	ENSG00000180182	MED14
chrX	40688497	G	A	ENST00000324817	ENSG00000180182	MED14
chrX	40688503	C	A	ENST00000324817	ENSG00000180182	MED14
chrX	40688506	G	A	ENST00000324817	ENSG00000180182	MED14
chrX	40688518	C	A	ENST00000324817	ENSG00000180182	MED14
chrX	40688529	A	T	ENST00000324817	ENSG00000180182	MED14
chrX	40688531	C	A	ENST00000324817	ENSG00000180182	MED14	TRUE	FALSE
chrX	40688531	C	G	ENST00000324817	ENSG00000180182	MED14	TRUE	FALSE
chrX	40688531	C	T	ENST00000324817	ENSG00000180182	MED14	TRUE	FALSE
chrX	40688532	T	A	ENST00000324817	ENSG00000180182	MED14	TRUE	FALSE
chrX	40688532	T	C	ENST00000324817	ENSG00000180182	MED14	TRUE	FALSE
chrX	40688532	T	G	ENST00000324817	ENSG00000180182	MED14	TRUE	FALSE
chrX	40692181	A	C	ENST00000324817	ENSG00000180182	MED14	TRUE	FALSE
chrX	40692181	A	G	ENST00000324817	ENSG00000180182	MED14	FALSE	FALSE
chrX	40692181	A	T	ENST00000324817	ENSG00000180182	MED14	TRUE	FALSE
chrX	40692182	C	A	ENST00000324817	ENSG00000180182	MED14	TRUE	FALSE
chrX	40692182	C	G	ENST00000324817	ENSG00000180182	MED14	TRUE	FALSE
chrX	40692182	C	T	ENST00000324817	ENSG00000180182	MED14	TRUE	FALSE
chrX	40692185	C	A	ENST00000324817	ENSG00000180182	MED14
chrX	40692187	A	T	ENST00000324817	ENSG00000180182	MED14
chrX	40692197	C	A	ENST00000324817	ENSG00000180182	MED14
chrX	40692219	A	T	ENST00000324817	ENSG00000180182	MED14
chrX	40692241	A	C	ENST00000324817	ENSG00000180182	MED14
chrX	40692241	A	T	ENST00000324817	ENSG00000180182	MED14
chrX	40692248	T	A	ENST00000324817	ENSG00000180182	MED14
chrX	40692258	A	T	ENST00000324817	ENSG00000180182	MED14
chrX	40692266	C	A	ENST00000324817	ENSG00000180182	MED14
chrX	40692269	C	A	ENST00000324817	ENSG00000180182	MED14
chrX	40692275	G	A	ENST00000324817	ENSG00000180182	MED14
chrX	40692278	T	A	ENST00000324817	ENSG00000180182	MED14
chrX	40692284	T	A	ENST00000324817	ENSG00000180182	MED14
chrX	40692287	T	A	ENST00000324817	ENSG00000180182	MED14
chrX	40692293	C	A	ENST00000324817	ENSG00000180182	MED14
chrX	40692300	A	T	ENST00000324817	ENSG00000180182	MED14
chrX	40692316	A	T	ENST00000324817	ENSG00000180182	MED14
chrX	40692318	C	A	ENST00000324817	ENSG00000180182	MED14	TRUE	FALSE
chrX	40692318	C	G	ENST00000324817	ENSG00000180182	MED14	TRUE	FALSE
chrX	40692318	C	T	ENST00000324817	ENSG00000180182	MED14	TRUE	FALSE
chrX	40692319	T	A	ENST00000324817	ENSG00000180182	MED14	TRUE	FALSE
chrX	40692319	T	C	ENST00000324817	ENSG00000180182	MED14	TRUE	FALSE
chrX	40692319	T	G	ENST00000324817	ENSG00000180182	MED14	TRUE	FALSE
chrX	40692706	A	C	ENST00000324817	ENSG00000180182	MED14	TRUE	FALSE
chrX	40692706	A	G	ENST00000324817	ENSG00000180182	MED14	FALSE	FALSE
chrX	40692706	A	T	ENST00000324817	ENSG00000180182	MED14	TRUE	FALSE
chrX	40692707	C	A	ENST00000324817	ENSG00000180182	MED14	TRUE	FALSE
chrX	40692707	C	G	ENST00000324817	ENSG00000180182	MED14	TRUE	FALSE
chrX	40692707	C	T	ENST00000324817	ENSG00000180182	MED14	TRUE	FALSE
chrX	40692710	T	A	ENST00000324817	ENSG00000180182	MED14
chrX	40692716	T	A	ENST00000324817	ENSG00000180182	MED14
chrX	40692728	T	A	ENST00000324817	ENSG00000180182	MED14
chrX	40692734	G	A	ENST00000324817	ENSG00000180182	MED14
chrX	40692737	T	A	ENST00000324817	ENSG00000180182	MED14
chrX	40692746	T	A	ENST00000324817	ENSG00000180182	MED14
chrX	40692760	A	T	ENST00000324817	ENSG00000180182	MED14
chrX	40692767	G	A	ENST00000324817	ENSG00000180182	MED14
chrX	40692776	C	A	ENST00000324817	ENSG00000180182	MED14
chrX	40692779	T	A	ENST00000324817	ENSG00000180182	MED14
chrX	40692785	G	A	ENST00000324817	ENSG00000180182	MED14
chrX	40692788	G	A	ENST00000324817	ENSG00000180182	MED14
chrX	40692796	A	T	ENST00000324817	ENSG00000180182	MED14
chrX	40692818	C	A	ENST00000324817	ENSG00000180182	MED14
chrX	40692846	G	C	ENST00000324817	ENSG00000180182	MED14
chrX	40692846	G	T	ENST00000324817	ENSG00000180182	MED14
chrX	40692849	G	C	ENST00000324817	ENSG00000180182	MED14
chrX	40692849	G	T	ENST00000324817	ENSG00000180182	MED14
chrX	40692854	T	A	ENST00000324817	ENSG00000180182	MED14
chrX	40692855	G	C	ENST00000324817	ENSG00000180182	MED14
chrX	40692855	G	T	ENST00000324817	ENSG00000180182	MED14
chrX	40692859	G	T	ENST00000324817	ENSG00000180182	MED14
chrX	40692866	G	A	ENST00000324817	ENSG00000180182	MED14
chrX	40692875	T	A	ENST00000324817	ENSG00000180182	MED14
chrX	40692887	C	A	ENST00000324817	ENSG00000180182	MED14
chrX	40692889	A	T	ENST00000324817	ENSG00000180182	MED14
chrX	40692896	C	A	ENST00000324817	ENSG00000180182	MED14
chrX	40692903	C	A	ENST00000324817	ENSG00000180182	MED14	TRUE	FALSE
chrX	40692903	C	G	ENST00000324817	ENSG00000180182	MED14	TRUE	FALSE
chrX	40692903	C	T	ENST00000324817	ENSG00000180182	MED14	TRUE	FALSE
chrX	40692904	T	A	ENST00000324817	ENSG00000180182	MED14	TRUE	FALSE
chrX	40692904	T	C	ENST00000324817	ENSG00000180182	MED14	TRUE	FALSE
chrX	40692904	T	G	ENST00000324817	ENSG00000180182	MED14	TRUE	FALSE
chrX	40697022	A	C	ENST00000324817	ENSG00000180182	MED14	TRUE	FALSE
chrX	40697022	A	G	ENST00000324817	ENSG00000180182	MED14	TRUE	FALSE
chrX	40697022	A	T	ENST00000324817	ENSG00000180182	MED14	TRUE	FALSE
chrX	40697023	C	A	ENST00000324817	ENSG00000180182	MED14	TRUE	FALSE
chrX	40697023	C	G	ENST00000324817	ENSG00000180182	MED14	TRUE	FALSE
chrX	40697023	C	T	ENST00000324817	ENSG00000180182	MED14	TRUE	FALSE
chrX	40697027	G	C	ENST00000324817	ENSG00000180182	MED14
chrX	40697027	G	T	ENST00000324817	ENSG00000180182	MED14
chrX	40697030	G	C	ENST00000324817	ENSG00000180182	MED14
chrX	40697030	G	T	ENST00000324817	ENSG00000180182	MED14
chrX	40697035	G	A	ENST00000324817	ENSG00000180182	MED14
chrX	40697053	T	A	ENST00000324817	ENSG00000180182	MED14
chrX	40697065	T	A	ENST00000324817	ENSG00000180182	MED14
chrX	40697071	T	A	ENST00000324817	ENSG00000180182	MED14
chrX	40697083	C	A	ENST00000324817	ENSG00000180182	MED14
chrX	40697097	G	C	ENST00000324817	ENSG00000180182	MED14
chrX	40697097	G	T	ENST00000324817	ENSG00000180182	MED14
chrX	40697099	G	C	ENST00000324817	ENSG00000180182	MED14
chrX	40697099	G	T	ENST00000324817	ENSG00000180182	MED14
chrX	40697113	G	A	ENST00000324817	ENSG00000180182	MED14
chrX	40697115	A	T	ENST00000324817	ENSG00000180182	MED14
chrX	40697122	C	A	ENST00000324817	ENSG00000180182	MED14
chrX	40697146	T	A	ENST00000324817	ENSG00000180182	MED14
chrX	40697155	G	A	ENST00000324817	ENSG00000180182	MED14
chrX	40697158	T	A	ENST00000324817	ENSG00000180182	MED14
chrX	40697159	G	T	ENST00000324817	ENSG00000180182	MED14
chrX	40697167	G	A	ENST00000324817	ENSG00000180182	MED14
chrX	40697170	G	A	ENST00000324817	ENSG00000180182	MED14
chrX	40697173	C	A	ENST00000324817	ENSG00000180182	MED14
chrX	40697177	C	T	ENST00000324817	ENSG00000180182	MED14
chrX	40697178	C	T	ENST00000324817	ENSG00000180182	MED14
chrX	40697184	C	A	ENST00000324817	ENSG00000180182	MED14	TRUE	FALSE
chrX	40697184	C	G	ENST00000324817	ENSG00000180182	MED14	TRUE	FALSE
chrX	40697184	C	T	ENST00000324817	ENSG00000180182	MED14	TRUE	FALSE
chrX	40697185	T	A	ENST00000324817	ENSG00000180182	MED14	TRUE	FALSE
chrX	40697185	T	C	ENST00000324817	ENSG00000180182	MED14	TRUE	FALSE
chrX	40697185	T	G	ENST00000324817	ENSG00000180182	MED14	TRUE	FALSE
chrX	40701163	A	C	ENST00000324817	ENSG00000180182	MED14	TRUE	FALSE
chrX	40701163	A	G	ENST00000324817	ENSG00000180182	MED14	TRUE	FALSE
chrX	40701163	A	T	ENST00000324817	ENSG00000180182	MED14	TRUE	FALSE
chrX	40701164	C	A	ENST00000324817	ENSG00000180182	MED14	TRUE	FALSE
chrX	40701164	C	G	ENST00000324817	ENSG00000180182	MED14	TRUE	FALSE
chrX	40701164	C	T	ENST00000324817	ENSG00000180182	MED14	TRUE	FALSE
chrX	40701166	T	A	ENST00000324817	ENSG00000180182	MED14
chrX	40701172	G	A	ENST00000324817	ENSG00000180182	MED14
chrX	40701175	G	A	ENST00000324817	ENSG00000180182	MED14
chrX	40701179	C	T	ENST00000324817	ENSG00000180182	MED14
chrX	40701180	C	T	ENST00000324817	ENSG00000180182	MED14
chrX	40701193	G	A	ENST00000324817	ENSG00000180182	MED14
chrX	40701196	T	A	ENST00000324817	ENSG00000180182	MED14
chrX	40701217	T	A	ENST00000324817	ENSG00000180182	MED14
chrX	40701220	C	A	ENST00000324817	ENSG00000180182	MED14
chrX	40701241	G	A	ENST00000324817	ENSG00000180182	MED14
chrX	40701244	C	A	ENST00000324817	ENSG00000180182	MED14	TRUE	FALSE
chrX	40701244	C	G	ENST00000324817	ENSG00000180182	MED14	TRUE	FALSE
chrX	40701244	C	T	ENST00000324817	ENSG00000180182	MED14	TRUE	FALSE
chrX	40701245	T	A	ENST00000324817	ENSG00000180182	MED14	TRUE	FALSE
chrX	40701245	T	C	ENST00000324817	ENSG00000180182	MED14	TRUE	FALSE
chrX	40701245	T	G	ENST00000324817	ENSG00000180182	MED14	TRUE	FALSE
chrX	40703442	A	C	ENST00000324817	ENSG00000180182	MED14	TRUE	FALSE
chrX	40703442	A	G	ENST00000324817	ENSG00000180182	MED14	TRUE	FALSE
chrX	40703442	A	T	ENST00000324817	ENSG00000180182	MED14	TRUE	FALSE
chrX	40703443	C	A	ENST00000324817	ENSG00000180182	MED14	TRUE	FALSE
chrX	40703443	C	G	ENST00000324817	ENSG00000180182	MED14	TRUE	FALSE
chrX	40703443	C	T	ENST00000324817	ENSG00000180182	MED14	TRUE	FALSE
chrX	40703450	C	A	ENST00000324817	ENSG00000180182	MED14
chrX	40703451	A	C	ENST00000324817	ENSG00000180182	MED14
chrX	40703451	A	T	ENST00000324817	ENSG00000180182	MED14
chrX	40703461	A	T	ENST00000324817	ENSG00000180182	MED14
chrX	40703465	G	A	ENST00000324817	ENSG00000180182	MED14
chrX	40703474	C	A	ENST00000324817	ENSG00000180182	MED14
chrX	40703482	A	C	ENST00000324817	ENSG00000180182	MED14
chrX	40703482	A	T	ENST00000324817	ENSG00000180182	MED14
chrX	40703502	A	T	ENST00000324817	ENSG00000180182	MED14
chrX	40703507	C	A	ENST00000324817	ENSG00000180182	MED14
chrX	40703509	G	C	ENST00000324817	ENSG00000180182	MED14
chrX	40703509	G	T	ENST00000324817	ENSG00000180182	MED14
chrX	40703517	A	T	ENST00000324817	ENSG00000180182	MED14
chrX	40703525	C	A	ENST00000324817	ENSG00000180182	MED14
chrX	40703527	A	T	ENST00000324817	ENSG00000180182	MED14
chrX	40703561	C	A	ENST00000324817	ENSG00000180182	MED14
chrX	40703570	C	A	ENST00000324817	ENSG00000180182	MED14	TRUE	FALSE
chrX	40703570	C	G	ENST00000324817	ENSG00000180182	MED14	TRUE	FALSE
chrX	40703570	C	T	ENST00000324817	ENSG00000180182	MED14	TRUE	FALSE
chrX	40703571	T	A	ENST00000324817	ENSG00000180182	MED14	TRUE	FALSE
chrX	40703571	T	C	ENST00000324817	ENSG00000180182	MED14	TRUE	FALSE
chrX	40703571	T	G	ENST00000324817	ENSG00000180182	MED14	TRUE	FALSE
chrX	40709346	A	C	ENST00000324817	ENSG00000180182	MED14	TRUE	FALSE
chrX	40709346	A	G	ENST00000324817	ENSG00000180182	MED14	TRUE	FALSE
chrX	40709346	A	T	ENST00000324817	ENSG00000180182	MED14	TRUE	FALSE
chrX	40709347	C	A	ENST00000324817	ENSG00000180182	MED14	TRUE	FALSE
chrX	40709347	C	G	ENST00000324817	ENSG00000180182	MED14	TRUE	FALSE
chrX	40709347	C	T	ENST00000324817	ENSG00000180182	MED14	TRUE	FALSE
chrX	40709354	C	A	ENST00000324817	ENSG00000180182	MED14
chrX	40709372	T	A	ENST00000324817	ENSG00000180182	MED14
chrX	40709384	T	A	ENST00000324817	ENSG00000180182	MED14
chrX	40709390	C	A	ENST00000324817	ENSG00000180182	MED14
chrX	40709393	G	A	ENST00000324817	ENSG00000180182	MED14
chrX	40709399	T	A	ENST00000324817	ENSG00000180182	MED14
chrX	40709402	G	A	ENST00000324817	ENSG00000180182	MED14
chrX	40709411	T	A	ENST00000324817	ENSG00000180182	MED14
chrX	40709438	T	A	ENST00000324817	ENSG00000180182	MED14
chrX	40709441	C	A	ENST00000324817	ENSG00000180182	MED14
chrX	40709446	G	C	ENST00000324817	ENSG00000180182	MED14
chrX	40709446	G	T	ENST00000324817	ENSG00000180182	MED14
chrX	40709449	A	C	ENST00000324817	ENSG00000180182	MED14
chrX	40709449	A	T	ENST00000324817	ENSG00000180182	MED14
chrX	40709460	C	A	ENST00000324817	ENSG00000180182	MED14	TRUE	TRUE
chrX	40709460	C	G	ENST00000324817	ENSG00000180182	MED14	TRUE	TRUE
chrX	40709460	C	T	ENST00000324817	ENSG00000180182	MED14	TRUE	TRUE
chrX	40709461	T	A	ENST00000324817	ENSG00000180182	MED14	TRUE	TRUE
chrX	40709461	T	C	ENST00000324817	ENSG00000180182	MED14	TRUE	FALSE
chrX	40709461	T	G	ENST00000324817	ENSG00000180182	MED14	TRUE	TRUE
chrX	40709977	A	C	ENST00000324817	ENSG00000180182	MED14	TRUE	FALSE
chrX	40709977	A	G	ENST00000324817	ENSG00000180182	MED14	TRUE	FALSE
chrX	40709977	A	T	ENST00000324817	ENSG00000180182	MED14	TRUE	FALSE
chrX	40709978	C	A	ENST00000324817	ENSG00000180182	MED14	TRUE	TRUE
chrX	40709978	C	G	ENST00000324817	ENSG00000180182	MED14	TRUE	TRUE
chrX	40709978	C	T	ENST00000324817	ENSG00000180182	MED14	TRUE	FALSE
chrX	40709981	T	A	ENST00000324817	ENSG00000180182	MED14
chrX	40709990	T	A	ENST00000324817	ENSG00000180182	MED14
chrX	40709993	C	A	ENST00000324817	ENSG00000180182	MED14
chrX	40709998	A	C	ENST00000324817	ENSG00000180182	MED14
chrX	40709998	A	T	ENST00000324817	ENSG00000180182	MED14
chrX	40710002	T	A	ENST00000324817	ENSG00000180182	MED14
chrX	40710019	A	T	ENST00000324817	ENSG00000180182	MED14
chrX	40710041	G	A	ENST00000324817	ENSG00000180182	MED14
chrX	40710043	A	C	ENST00000324817	ENSG00000180182	MED14
chrX	40710043	A	T	ENST00000324817	ENSG00000180182	MED14
chrX	40710050	T	A	ENST00000324817	ENSG00000180182	MED14
chrX	40710065	C	A	ENST00000324817	ENSG00000180182	MED14
chrX	40710074	T	A	ENST00000324817	ENSG00000180182	MED14
chrX	40710086	T	A	ENST00000324817	ENSG00000180182	MED14
chrX	40710104	C	A	ENST00000324817	ENSG00000180182	MED14
chrX	40710110	T	A	ENST00000324817	ENSG00000180182	MED14
chrX	40710113	T	A	ENST00000324817	ENSG00000180182	MED14
chrX	40710125	G	A	ENST00000324817	ENSG00000180182	MED14
chrX	40710128	G	A	ENST00000324817	ENSG00000180182	MED14
chrX	40710130	C	A	ENST00000324817	ENSG00000180182	MED14	TRUE	FALSE
chrX	40710130	C	G	ENST00000324817	ENSG00000180182	MED14	TRUE	FALSE
chrX	40710130	C	T	ENST00000324817	ENSG00000180182	MED14	TRUE	FALSE
chrX	40710131	T	A	ENST00000324817	ENSG00000180182	MED14	TRUE	FALSE
chrX	40710131	T	C	ENST00000324817	ENSG00000180182	MED14	TRUE	FALSE
chrX	40710131	T	G	ENST00000324817	ENSG00000180182	MED14	TRUE	FALSE
chrX	40711167	A	C	ENST00000324817	ENSG00000180182	MED14	TRUE	FALSE
chrX	40711167	A	G	ENST00000324817	ENSG00000180182	MED14	TRUE	FALSE
chrX	40711167	A	T	ENST00000324817	ENSG00000180182	MED14	TRUE	FALSE
chrX	40711168	C	A	ENST00000324817	ENSG00000180182	MED14	TRUE	FALSE
chrX	40711168	C	G	ENST00000324817	ENSG00000180182	MED14	TRUE	FALSE
chrX	40711168	C	T	ENST00000324817	ENSG00000180182	MED14	TRUE	FALSE
chrX	40711171	C	T	ENST00000324817	ENSG00000180182	MED14
chrX	40711172	C	T	ENST00000324817	ENSG00000180182	MED14
chrX	40711178	G	C	ENST00000324817	ENSG00000180182	MED14
chrX	40711178	G	T	ENST00000324817	ENSG00000180182	MED14
chrX	40711189	G	T	ENST00000324817	ENSG00000180182	MED14
chrX	40711194	T	A	ENST00000324817	ENSG00000180182	MED14
chrX	40711197	C	A	ENST00000324817	ENSG00000180182	MED14
chrX	40711204	A	C	ENST00000324817	ENSG00000180182	MED14
chrX	40711204	A	T	ENST00000324817	ENSG00000180182	MED14
chrX	40711212	C	A	ENST00000324817	ENSG00000180182	MED14
chrX	40711218	G	A	ENST00000324817	ENSG00000180182	MED14
chrX	40711230	C	A	ENST00000324817	ENSG00000180182	MED14
chrX	40711231	C	T	ENST00000324817	ENSG00000180182	MED14
chrX	40711232	C	T	ENST00000324817	ENSG00000180182	MED14
chrX	40711239	C	A	ENST00000324817	ENSG00000180182	MED14
chrX	40711242	G	A	ENST00000324817	ENSG00000180182	MED14
chrX	40711247	A	C	ENST00000324817	ENSG00000180182	MED14
chrX	40711247	A	T	ENST00000324817	ENSG00000180182	MED14
chrX	40711260	G	A	ENST00000324817	ENSG00000180182	MED14
chrX	40711268	A	C	ENST00000324817	ENSG00000180182	MED14
chrX	40711268	A	T	ENST00000324817	ENSG00000180182	MED14
chrX	40711275	C	A	ENST00000324817	ENSG00000180182	MED14
chrX	40711277	A	C	ENST00000324817	ENSG00000180182	MED14
chrX	40711277	A	T	ENST00000324817	ENSG00000180182	MED14
chrX	40711281	G	A	ENST00000324817	ENSG00000180182	MED14
chrX	40711286	G	C	ENST00000324817	ENSG00000180182	MED14
chrX	40711286	G	T	ENST00000324817	ENSG00000180182	MED14
chrX	40711289	A	C	ENST00000324817	ENSG00000180182	MED14
chrX	40711289	A	T	ENST00000324817	ENSG00000180182	MED14
chrX	40711291	A	T	ENST00000324817	ENSG00000180182	MED14
chrX	40711302	C	A	ENST00000324817	ENSG00000180182	MED14	FALSE	FALSE
chrX	40711302	C	G	ENST00000324817	ENSG00000180182	MED14	FALSE	FALSE
chrX	40711302	C	T	ENST00000324817	ENSG00000180182	MED14	FALSE	FALSE
chrX	40711303	T	A	ENST00000324817	ENSG00000180182	MED14	FALSE	FALSE
chrX	40711303	T	C	ENST00000324817	ENSG00000180182	MED14	FALSE	FALSE
chrX	40711303	T	G	ENST00000324817	ENSG00000180182	MED14	FALSE	FALSE
chrX	40712184	A	C	ENST00000324817	ENSG00000180182	MED14	TRUE	FALSE
chrX	40712184	A	G	ENST00000324817	ENSG00000180182	MED14	TRUE	FALSE
chrX	40712184	A	T	ENST00000324817	ENSG00000180182	MED14	TRUE	FALSE
chrX	40712185	C	A	ENST00000324817	ENSG00000180182	MED14	TRUE	FALSE
chrX	40712185	C	G	ENST00000324817	ENSG00000180182	MED14	TRUE	FALSE
chrX	40712185	C	T	ENST00000324817	ENSG00000180182	MED14	FALSE	FALSE
chrX	40712190	G	T	ENST00000324817	ENSG00000180182	MED14
chrX	40712196	G	C	ENST00000324817	ENSG00000180182	MED14
chrX	40712196	G	T	ENST00000324817	ENSG00000180182	MED14
chrX	40712207	G	A	ENST00000324817	ENSG00000180182	MED14
chrX	40712216	T	A	ENST00000324817	ENSG00000180182	MED14
chrX	40712219	C	A	ENST00000324817	ENSG00000180182	MED14
chrX	40712240	G	A	ENST00000324817	ENSG00000180182	MED14
chrX	40712249	G	A	ENST00000324817	ENSG00000180182	MED14
chrX	40712267	G	A	ENST00000324817	ENSG00000180182	MED14
chrX	40712281	A	T	ENST00000324817	ENSG00000180182	MED14
chrX	40712288	G	A	ENST00000324817	ENSG00000180182	MED14
chrX	40712294	C	A	ENST00000324817	ENSG00000180182	MED14	TRUE	FALSE
chrX	40712294	C	G	ENST00000324817	ENSG00000180182	MED14	TRUE	FALSE
chrX	40712294	C	T	ENST00000324817	ENSG00000180182	MED14	TRUE	FALSE
chrX	40712295	T	A	ENST00000324817	ENSG00000180182	MED14	TRUE	FALSE
chrX	40712295	T	C	ENST00000324817	ENSG00000180182	MED14	TRUE	FALSE
chrX	40712295	T	G	ENST00000324817	ENSG00000180182	MED14	TRUE	FALSE
chrX	40712912	A	C	ENST00000324817	ENSG00000180182	MED14	TRUE	FALSE
chrX	40712912	A	G	ENST00000324817	ENSG00000180182	MED14	TRUE	FALSE
chrX	40712912	A	T	ENST00000324817	ENSG00000180182	MED14	TRUE	FALSE
chrX	40712913	C	A	ENST00000324817	ENSG00000180182	MED14	TRUE	FALSE
chrX	40712913	C	G	ENST00000324817	ENSG00000180182	MED14	TRUE	FALSE
chrX	40712913	C	T	ENST00000324817	ENSG00000180182	MED14	TRUE	FALSE
chrX	40712917	C	A	ENST00000324817	ENSG00000180182	MED14
chrX	40712923	C	A	ENST00000324817	ENSG00000180182	MED14
chrX	40712926	T	A	ENST00000324817	ENSG00000180182	MED14
chrX	40712932	C	A	ENST00000324817	ENSG00000180182	MED14
chrX	40712944	C	A	ENST00000324817	ENSG00000180182	MED14
chrX	40712950	T	A	ENST00000324817	ENSG00000180182	MED14
chrX	40712960	C	T	ENST00000324817	ENSG00000180182	MED14
chrX	40712961	C	T	ENST00000324817	ENSG00000180182	MED14
chrX	40712983	C	A	ENST00000324817	ENSG00000180182	MED14
chrX	40712994	A	T	ENST00000324817	ENSG00000180182	MED14
chrX	40713004	C	A	ENST00000324817	ENSG00000180182	MED14
chrX	40713010	C	A	ENST00000324817	ENSG00000180182	MED14
chrX	40713013	C	A	ENST00000324817	ENSG00000180182	MED14
chrX	40713016	C	A	ENST00000324817	ENSG00000180182	MED14
chrX	40713028	T	A	ENST00000324817	ENSG00000180182	MED14
chrX	40713043	C	A	ENST00000324817	ENSG00000180182	MED14	TRUE	FALSE
chrX	40713043	C	G	ENST00000324817	ENSG00000180182	MED14	TRUE	FALSE
chrX	40713043	C	T	ENST00000324817	ENSG00000180182	MED14	TRUE	FALSE
chrX	40713044	T	A	ENST00000324817	ENSG00000180182	MED14	TRUE	FALSE
chrX	40713044	T	C	ENST00000324817	ENSG00000180182	MED14	TRUE	FALSE
chrX	40713044	T	G	ENST00000324817	ENSG00000180182	MED14	TRUE	FALSE
chrX	40713776	A	C	ENST00000324817	ENSG00000180182	MED14	TRUE	TRUE
chrX	40713776	A	G	ENST00000324817	ENSG00000180182	MED14	TRUE	FALSE
chrX	40713776	A	T	ENST00000324817	ENSG00000180182	MED14	TRUE	TRUE
chrX	40713777	C	A	ENST00000324817	ENSG00000180182	MED14	TRUE	TRUE
chrX	40713777	C	G	ENST00000324817	ENSG00000180182	MED14	TRUE	TRUE
chrX	40713777	C	T	ENST00000324817	ENSG00000180182	MED14	TRUE	TRUE
chrX	40713795	A	C	ENST00000324817	ENSG00000180182	MED14
chrX	40713795	A	T	ENST00000324817	ENSG00000180182	MED14
chrX	40713799	G	A	ENST00000324817	ENSG00000180182	MED14
chrX	40713832	T	A	ENST00000324817	ENSG00000180182	MED14
chrX	40713841	G	A	ENST00000324817	ENSG00000180182	MED14
chrX	40713850	G	A	ENST00000324817	ENSG00000180182	MED14
chrX	40713865	G	A	ENST00000324817	ENSG00000180182	MED14
chrX	40713868	T	A	ENST00000324817	ENSG00000180182	MED14
chrX	40713871	C	A	ENST00000324817	ENSG00000180182	MED14
chrX	40713877	T	A	ENST00000324817	ENSG00000180182	MED14
chrX	40713904	T	A	ENST00000324817	ENSG00000180182	MED14
chrX	40713908	C	A	ENST00000324817	ENSG00000180182	MED14	TRUE	TRUE
chrX	40713908	C	G	ENST00000324817	ENSG00000180182	MED14	TRUE	TRUE
chrX	40713908	C	T	ENST00000324817	ENSG00000180182	MED14	TRUE	TRUE
chrX	40713909	T	A	ENST00000324817	ENSG00000180182	MED14	TRUE	TRUE
chrX	40713909	T	C	ENST00000324817	ENSG00000180182	MED14	TRUE	TRUE
chrX	40713909	T	G	ENST00000324817	ENSG00000180182	MED14	TRUE	TRUE
chrX	40714535	A	C	ENST00000324817	ENSG00000180182	MED14	TRUE	FALSE
chrX	40714535	A	G	ENST00000324817	ENSG00000180182	MED14	TRUE	FALSE
chrX	40714535	A	T	ENST00000324817	ENSG00000180182	MED14	TRUE	FALSE
chrX	40714536	C	A	ENST00000324817	ENSG00000180182	MED14	TRUE	FALSE
chrX	40714536	C	G	ENST00000324817	ENSG00000180182	MED14	TRUE	FALSE
chrX	40714536	C	T	ENST00000324817	ENSG00000180182	MED14	TRUE	FALSE
chrX	40714543	G	T	ENST00000324817	ENSG00000180182	MED14
chrX	40714561	G	C	ENST00000324817	ENSG00000180182	MED14
chrX	40714561	G	T	ENST00000324817	ENSG00000180182	MED14
chrX	40714569	C	A	ENST00000324817	ENSG00000180182	MED14
chrX	40714591	A	C	ENST00000324817	ENSG00000180182	MED14
chrX	40714591	A	T	ENST00000324817	ENSG00000180182	MED14
chrX	40714638	T	A	ENST00000324817	ENSG00000180182	MED14
chrX	40714643	A	C	ENST00000324817	ENSG00000180182	MED14
chrX	40714643	A	T	ENST00000324817	ENSG00000180182	MED14
chrX	40714646	G	T	ENST00000324817	ENSG00000180182	MED14
chrX	40714686	G	A	ENST00000324817	ENSG00000180182	MED14
chrX	40714689	G	A	ENST00000324817	ENSG00000180182	MED14
chrX	40714694	A	C	ENST00000324817	ENSG00000180182	MED14
chrX	40714694	A	T	ENST00000324817	ENSG00000180182	MED14
chrX	40714703	G	C	ENST00000324817	ENSG00000180182	MED14
chrX	40714703	G	T	ENST00000324817	ENSG00000180182	MED14
chrX	40714711	C	A	ENST00000324817	ENSG00000180182	MED14	TRUE	FALSE
chrX	40714711	C	G	ENST00000324817	ENSG00000180182	MED14	TRUE	FALSE
chrX	40714711	C	T	ENST00000324817	ENSG00000180182	MED14	TRUE	FALSE
chrX	40714712	T	A	ENST00000324817	ENSG00000180182	MED14	TRUE	FALSE
chrX	40714712	T	C	ENST00000324817	ENSG00000180182	MED14	TRUE	FALSE
chrX	40714712	T	G	ENST00000324817	ENSG00000180182	MED14	TRUE	FALSE
chrX	40726744	A	C	ENST00000324817	ENSG00000180182	MED14	TRUE	FALSE
chrX	40726744	A	G	ENST00000324817	ENSG00000180182	MED14	TRUE	FALSE
chrX	40726744	A	T	ENST00000324817	ENSG00000180182	MED14	TRUE	FALSE
chrX	40726745	C	A	ENST00000324817	ENSG00000180182	MED14	TRUE	FALSE
chrX	40726745	C	G	ENST00000324817	ENSG00000180182	MED14	TRUE	FALSE
chrX	40726745	C	T	ENST00000324817	ENSG00000180182	MED14	TRUE	FALSE
chrX	40726749	A	T	ENST00000324817	ENSG00000180182	MED14
chrX	40726754	T	A	ENST00000324817	ENSG00000180182	MED14
chrX	40726757	C	A	ENST00000324817	ENSG00000180182	MED14
chrX	40726763	T	A	ENST00000324817	ENSG00000180182	MED14
chrX	40726779	C	T	ENST00000324817	ENSG00000180182	MED14
chrX	40726780	C	T	ENST00000324817	ENSG00000180182	MED14
chrX	40726784	T	A	ENST00000324817	ENSG00000180182	MED14
chrX	40726789	A	C	ENST00000324817	ENSG00000180182	MED14
chrX	40726789	A	T	ENST00000324817	ENSG00000180182	MED14
chrX	40726795	A	C	ENST00000324817	ENSG00000180182	MED14
chrX	40726795	A	T	ENST00000324817	ENSG00000180182	MED14
chrX	40726798	A	C	ENST00000324817	ENSG00000180182	MED14
chrX	40726798	A	T	ENST00000324817	ENSG00000180182	MED14
chrX	40726802	G	A	ENST00000324817	ENSG00000180182	MED14
chrX	40726814	G	A	ENST00000324817	ENSG00000180182	MED14
chrX	40726835	G	A	ENST00000324817	ENSG00000180182	MED14
chrX	40726844	C	A	ENST00000324817	ENSG00000180182	MED14
chrX	40726850	T	A	ENST00000324817	ENSG00000180182	MED14
chrX	40726852	C	A	ENST00000324817	ENSG00000180182	MED14	TRUE	FALSE
chrX	40726852	C	G	ENST00000324817	ENSG00000180182	MED14	TRUE	FALSE
chrX	40726852	C	T	ENST00000324817	ENSG00000180182	MED14	TRUE	FALSE
chrX	40726853	T	A	ENST00000324817	ENSG00000180182	MED14	TRUE	FALSE
chrX	40726853	T	C	ENST00000324817	ENSG00000180182	MED14	TRUE	FALSE
chrX	40726853	T	G	ENST00000324817	ENSG00000180182	MED14	TRUE	FALSE
chrX	40729317	A	C	ENST00000324817	ENSG00000180182	MED14	TRUE	FALSE
chrX	40729317	A	G	ENST00000324817	ENSG00000180182	MED14	FALSE	FALSE
chrX	40729317	A	T	ENST00000324817	ENSG00000180182	MED14	TRUE	FALSE
chrX	40729318	C	A	ENST00000324817	ENSG00000180182	MED14	TRUE	FALSE
chrX	40729318	C	G	ENST00000324817	ENSG00000180182	MED14	TRUE	FALSE
chrX	40729318	C	T	ENST00000324817	ENSG00000180182	MED14	TRUE	FALSE
chrX	40729323	C	A	ENST00000324817	ENSG00000180182	MED14
chrX	40729335	T	A	ENST00000324817	ENSG00000180182	MED14
chrX	40729346	C	A	ENST00000324817	ENSG00000180182	MED14	TRUE	FALSE
chrX	40729346	C	G	ENST00000324817	ENSG00000180182	MED14	TRUE	FALSE
chrX	40729346	C	T	ENST00000324817	ENSG00000180182	MED14	TRUE	FALSE
chrX	40729347	T	A	ENST00000324817	ENSG00000180182	MED14	TRUE	FALSE
chrX	40729347	T	C	ENST00000324817	ENSG00000180182	MED14	TRUE	FALSE
chrX	40729347	T	G	ENST00000324817	ENSG00000180182	MED14	TRUE	FALSE
chrX	40735196	A	C	ENST00000324817	ENSG00000180182	MED14	TRUE	FALSE
chrX	40735196	A	G	ENST00000324817	ENSG00000180182	MED14	TRUE	FALSE
chrX	40735196	A	T	ENST00000324817	ENSG00000180182	MED14	TRUE	FALSE
chrX	40735197	C	A	ENST00000324817	ENSG00000180182	MED14	TRUE	FALSE
chrX	40735197	C	G	ENST00000324817	ENSG00000180182	MED14	TRUE	FALSE
chrX	40735197	C	T	ENST00000324817	ENSG00000180182	MED14	TRUE	FALSE
chrX	40735207	A	T	ENST00000324817	ENSG00000180182	MED14
chrX	40735220	C	A	ENST00000324817	ENSG00000180182	MED14
chrX	40735222	G	T	ENST00000324817	ENSG00000180182	MED14
chrX	40735224	G	C	ENST00000324817	ENSG00000180182	MED14
chrX	40735224	G	T	ENST00000324817	ENSG00000180182	MED14
chrX	40735247	C	A	ENST00000324817	ENSG00000180182	MED14
chrX	40735266	G	C	ENST00000324817	ENSG00000180182	MED14
chrX	40735266	G	T	ENST00000324817	ENSG00000180182	MED14
chrX	40735313	C	A	ENST00000324817	ENSG00000180182	MED14
chrX	40735336	G	C	ENST00000324817	ENSG00000180182	MED14
chrX	40735336	G	T	ENST00000324817	ENSG00000180182	MED14
chrX	40735346	C	A	ENST00000324817	ENSG00000180182	MED14		FALSE
chrX	40735370	C	A	ENST00000324817	ENSG00000180182	MED14	FALSE	FALSE
chrX	40735385	G	A	ENST00000324817	ENSG00000180182	MED14	FALSE	FALSE
chrX	40735394	C	A	ENST00000324817	ENSG00000180182	MED14	FALSE	FALSE
chrX	40735400	G	A	ENST00000324817	ENSG00000180182	MED14	FALSE	FALSE
chrX	41086110	G	A	ENST00000378308	ENSG00000124486	USP9X	TRUE	FALSE
chrX	41086110	G	C	ENST00000378308	ENSG00000124486	USP9X	TRUE	FALSE
chrX	41086110	G	T	ENST00000378308	ENSG00000124486	USP9X	TRUE	FALSE
chrX	41086111	T	A	ENST00000378308	ENSG00000124486	USP9X	TRUE	FALSE
chrX	41086111	T	C	ENST00000378308	ENSG00000124486	USP9X	TRUE	FALSE
chrX	41086111	T	G	ENST00000378308	ENSG00000124486	USP9X	TRUE	FALSE
chrX	41123469	A	C	ENST00000378308	ENSG00000124486	USP9X	TRUE	FALSE
chrX	41123469	A	G	ENST00000378308	ENSG00000124486	USP9X	TRUE	FALSE
chrX	41123469	A	T	ENST00000378308	ENSG00000124486	USP9X	TRUE	FALSE
chrX	41123470	G	A	ENST00000378308	ENSG00000124486	USP9X	TRUE	FALSE
chrX	41123470	G	C	ENST00000378308	ENSG00000124486	USP9X	TRUE	FALSE
chrX	41123470	G	T	ENST00000378308	ENSG00000124486	USP9X	TRUE	FALSE
chrX	41123659	G	T	ENST00000378308	ENSG00000124486	USP9X	FALSE	FALSE
chrX	41123674	C	T	ENST00000378308	ENSG00000124486	USP9X	FALSE	FALSE
chrX	41123680	C	T	ENST00000378308	ENSG00000124486	USP9X		FALSE
chrX	41123692	G	T	ENST00000378308	ENSG00000124486	USP9X		FALSE
chrX	41123695	C	T	ENST00000378308	ENSG00000124486	USP9X		FALSE
chrX	41123701	C	T	ENST00000378308	ENSG00000124486	USP9X
chrX	41123713	C	T	ENST00000378308	ENSG00000124486	USP9X
chrX	41123716	C	T	ENST00000378308	ENSG00000124486	USP9X
chrX	41123722	C	T	ENST00000378308	ENSG00000124486	USP9X
chrX	41123725	G	A	ENST00000378308	ENSG00000124486	USP9X	TRUE	FALSE
chrX	41123725	G	C	ENST00000378308	ENSG00000124486	USP9X	TRUE	FALSE
chrX	41123725	G	T	ENST00000378308	ENSG00000124486	USP9X	TRUE	FALSE
chrX	41123726	T	A	ENST00000378308	ENSG00000124486	USP9X	TRUE	FALSE
chrX	41123726	T	C	ENST00000378308	ENSG00000124486	USP9X	TRUE	FALSE
chrX	41123726	T	G	ENST00000378308	ENSG00000124486	USP9X	TRUE	FALSE
chrX	41128998	A	C	ENST00000378308	ENSG00000124486	USP9X	TRUE	FALSE
chrX	41128998	A	G	ENST00000378308	ENSG00000124486	USP9X	TRUE	FALSE
chrX	41128998	A	T	ENST00000378308	ENSG00000124486	USP9X	TRUE	FALSE
chrX	41128999	G	A	ENST00000378308	ENSG00000124486	USP9X	TRUE	FALSE
chrX	41128999	G	C	ENST00000378308	ENSG00000124486	USP9X	TRUE	FALSE
chrX	41128999	G	T	ENST00000378308	ENSG00000124486	USP9X	TRUE	FALSE
chrX	41129004	C	A	ENST00000378308	ENSG00000124486	USP9X
chrX	41129004	C	G	ENST00000378308	ENSG00000124486	USP9X
chrX	41129007	C	A	ENST00000378308	ENSG00000124486	USP9X
chrX	41129024	G	T	ENST00000378308	ENSG00000124486	USP9X
chrX	41129051	G	T	ENST00000378308	ENSG00000124486	USP9X
chrX	41129054	C	T	ENST00000378308	ENSG00000124486	USP9X
chrX	41129060	C	T	ENST00000378308	ENSG00000124486	USP9X
chrX	41129078	C	T	ENST00000378308	ENSG00000124486	USP9X
chrX	41129084	G	T	ENST00000378308	ENSG00000124486	USP9X
chrX	41129090	G	T	ENST00000378308	ENSG00000124486	USP9X
chrX	41129093	G	T	ENST00000378308	ENSG00000124486	USP9X
chrX	41129118	T	A	ENST00000378308	ENSG00000124486	USP9X
chrX	41129123	A	T	ENST00000378308	ENSG00000124486	USP9X
chrX	41129127	T	A	ENST00000378308	ENSG00000124486	USP9X
chrX	41129146	G	A	ENST00000378308	ENSG00000124486	USP9X	TRUE	FALSE
chrX	41129146	G	C	ENST00000378308	ENSG00000124486	USP9X	TRUE	FALSE
chrX	41129146	G	T	ENST00000378308	ENSG00000124486	USP9X	TRUE	FALSE
chrX	41129147	T	A	ENST00000378308	ENSG00000124486	USP9X	TRUE	FALSE
chrX	41129147	T	C	ENST00000378308	ENSG00000124486	USP9X	FALSE	FALSE
chrX	41129147	T	G	ENST00000378308	ENSG00000124486	USP9X	TRUE	FALSE
chrX	41131455	A	C	ENST00000378308	ENSG00000124486	USP9X	TRUE	FALSE
chrX	41131455	A	G	ENST00000378308	ENSG00000124486	USP9X	TRUE	FALSE
chrX	41131455	A	T	ENST00000378308	ENSG00000124486	USP9X	TRUE	FALSE
chrX	41131456	G	A	ENST00000378308	ENSG00000124486	USP9X	TRUE	FALSE
chrX	41131456	G	C	ENST00000378308	ENSG00000124486	USP9X	TRUE	FALSE
chrX	41131456	G	T	ENST00000378308	ENSG00000124486	USP9X	TRUE	FALSE
chrX	41131461	C	T	ENST00000378308	ENSG00000124486	USP9X
chrX	41131465	G	A	ENST00000378308	ENSG00000124486	USP9X
chrX	41131466	G	A	ENST00000378308	ENSG00000124486	USP9X
chrX	41131480	T	A	ENST00000378308	ENSG00000124486	USP9X
chrX	41131485	A	T	ENST00000378308	ENSG00000124486	USP9X
chrX	41131491	G	T	ENST00000378308	ENSG00000124486	USP9X
chrX	41131495	T	A	ENST00000378308	ENSG00000124486	USP9X
chrX	41131495	T	G	ENST00000378308	ENSG00000124486	USP9X
chrX	41131497	G	T	ENST00000378308	ENSG00000124486	USP9X
chrX	41131507	T	A	ENST00000378308	ENSG00000124486	USP9X
chrX	41131507	T	G	ENST00000378308	ENSG00000124486	USP9X
chrX	41131509	G	T	ENST00000378308	ENSG00000124486	USP9X
chrX	41131530	A	T	ENST00000378308	ENSG00000124486	USP9X
chrX	41131533	A	T	ENST00000378308	ENSG00000124486	USP9X
chrX	41131537	G	A	ENST00000378308	ENSG00000124486	USP9X	TRUE	FALSE
chrX	41131537	G	C	ENST00000378308	ENSG00000124486	USP9X	TRUE	FALSE
chrX	41131537	G	T	ENST00000378308	ENSG00000124486	USP9X	TRUE	FALSE
chrX	41131538	T	A	ENST00000378308	ENSG00000124486	USP9X	TRUE	FALSE
chrX	41131538	T	C	ENST00000378308	ENSG00000124486	USP9X	TRUE	FALSE
chrX	41131538	T	G	ENST00000378308	ENSG00000124486	USP9X	TRUE	FALSE
chrX	41134723	A	C	ENST00000378308	ENSG00000124486	USP9X	TRUE	FALSE
chrX	41134723	A	G	ENST00000378308	ENSG00000124486	USP9X	TRUE	FALSE
chrX	41134723	A	T	ENST00000378308	ENSG00000124486	USP9X	TRUE	FALSE
chrX	41134724	G	A	ENST00000378308	ENSG00000124486	USP9X	TRUE	FALSE
chrX	41134724	G	C	ENST00000378308	ENSG00000124486	USP9X	TRUE	FALSE
chrX	41134724	G	T	ENST00000378308	ENSG00000124486	USP9X	TRUE	FALSE
chrX	41134736	A	T	ENST00000378308	ENSG00000124486	USP9X
chrX	41134742	G	T	ENST00000378308	ENSG00000124486	USP9X
chrX	41134750	T	A	ENST00000378308	ENSG00000124486	USP9X
chrX	41134751	C	T	ENST00000378308	ENSG00000124486	USP9X
chrX	41134754	C	T	ENST00000378308	ENSG00000124486	USP9X
chrX	41134782	C	A	ENST00000378308	ENSG00000124486	USP9X
chrX	41134782	C	G	ENST00000378308	ENSG00000124486	USP9X
chrX	41134790	A	T	ENST00000378308	ENSG00000124486	USP9X
chrX	41134805	G	T	ENST00000378308	ENSG00000124486	USP9X
chrX	41134821	G	A	ENST00000378308	ENSG00000124486	USP9X
chrX	41134822	G	A	ENST00000378308	ENSG00000124486	USP9X
chrX	41134823	A	T	ENST00000378308	ENSG00000124486	USP9X
chrX	41134829	G	T	ENST00000378308	ENSG00000124486	USP9X
chrX	41134838	G	A	ENST00000378308	ENSG00000124486	USP9X	TRUE	FALSE
chrX	41134838	G	C	ENST00000378308	ENSG00000124486	USP9X	TRUE	FALSE
chrX	41134838	G	T	ENST00000378308	ENSG00000124486	USP9X	TRUE	FALSE
chrX	41134839	T	A	ENST00000378308	ENSG00000124486	USP9X	TRUE	FALSE
chrX	41134839	T	C	ENST00000378308	ENSG00000124486	USP9X	TRUE	FALSE
chrX	41134839	T	G	ENST00000378308	ENSG00000124486	USP9X	TRUE	FALSE
chrX	41136802	A	C	ENST00000378308	ENSG00000124486	USP9X	TRUE	FALSE
chrX	41136802	A	G	ENST00000378308	ENSG00000124486	USP9X	TRUE	FALSE
chrX	41136802	A	T	ENST00000378308	ENSG00000124486	USP9X	TRUE	FALSE
chrX	41136803	G	A	ENST00000378308	ENSG00000124486	USP9X	TRUE	FALSE
chrX	41136803	G	C	ENST00000378308	ENSG00000124486	USP9X	TRUE	FALSE
chrX	41136803	G	T	ENST00000378308	ENSG00000124486	USP9X	TRUE	FALSE
chrX	41136809	T	A	ENST00000378308	ENSG00000124486	USP9X
chrX	41136837	G	T	ENST00000378308	ENSG00000124486	USP9X
chrX	41136845	T	A	ENST00000378308	ENSG00000124486	USP9X
chrX	41136852	A	T	ENST00000378308	ENSG00000124486	USP9X
chrX	41136856	T	A	ENST00000378308	ENSG00000124486	USP9X
chrX	41136861	C	T	ENST00000378308	ENSG00000124486	USP9X
chrX	41136868	G	A	ENST00000378308	ENSG00000124486	USP9X
chrX	41136869	G	A	ENST00000378308	ENSG00000124486	USP9X
chrX	41136880	T	A	ENST00000378308	ENSG00000124486	USP9X
chrX	41136880	T	G	ENST00000378308	ENSG00000124486	USP9X
chrX	41136882	G	T	ENST00000378308	ENSG00000124486	USP9X
chrX	41136901	T	A	ENST00000378308	ENSG00000124486	USP9X
chrX	41136901	T	G	ENST00000378308	ENSG00000124486	USP9X
chrX	41136914	C	A	ENST00000378308	ENSG00000124486	USP9X
chrX	41136915	A	T	ENST00000378308	ENSG00000124486	USP9X
chrX	41136929	C	A	ENST00000378308	ENSG00000124486	USP9X
chrX	41136929	C	G	ENST00000378308	ENSG00000124486	USP9X
chrX	41136947	T	A	ENST00000378308	ENSG00000124486	USP9X
chrX	41136948	G	T	ENST00000378308	ENSG00000124486	USP9X
chrX	41136952	C	A	ENST00000378308	ENSG00000124486	USP9X
chrX	41136952	C	G	ENST00000378308	ENSG00000124486	USP9X
chrX	41136961	C	A	ENST00000378308	ENSG00000124486	USP9X
chrX	41136961	C	G	ENST00000378308	ENSG00000124486	USP9X
chrX	41136969	C	T	ENST00000378308	ENSG00000124486	USP9X
chrX	41136973	T	A	ENST00000378308	ENSG00000124486	USP9X
chrX	41136978	G	T	ENST00000378308	ENSG00000124486	USP9X
chrX	41136984	G	T	ENST00000378308	ENSG00000124486	USP9X
chrX	41137011	C	T	ENST00000378308	ENSG00000124486	USP9X
chrX	41137015	C	A	ENST00000378308	ENSG00000124486	USP9X
chrX	41137015	C	G	ENST00000378308	ENSG00000124486	USP9X
chrX	41137020	A	T	ENST00000378308	ENSG00000124486	USP9X
chrX	41137023	G	A	ENST00000378308	ENSG00000124486	USP9X	TRUE	FALSE
chrX	41137023	G	C	ENST00000378308	ENSG00000124486	USP9X	TRUE	FALSE
chrX	41137023	G	T	ENST00000378308	ENSG00000124486	USP9X	TRUE	FALSE
chrX	41137024	T	A	ENST00000378308	ENSG00000124486	USP9X	TRUE	FALSE
chrX	41137024	T	C	ENST00000378308	ENSG00000124486	USP9X	TRUE	FALSE
chrX	41137024	T	G	ENST00000378308	ENSG00000124486	USP9X	TRUE	FALSE
chrX	41140654	A	C	ENST00000378308	ENSG00000124486	USP9X	TRUE	FALSE
chrX	41140654	A	G	ENST00000378308	ENSG00000124486	USP9X	TRUE	FALSE
chrX	41140654	A	T	ENST00000378308	ENSG00000124486	USP9X	TRUE	FALSE
chrX	41140655	G	A	ENST00000378308	ENSG00000124486	USP9X	TRUE	FALSE
chrX	41140655	G	C	ENST00000378308	ENSG00000124486	USP9X	TRUE	FALSE
chrX	41140655	G	T	ENST00000378308	ENSG00000124486	USP9X	TRUE	FALSE
chrX	41140660	G	A	ENST00000378308	ENSG00000124486	USP9X
chrX	41140661	G	A	ENST00000378308	ENSG00000124486	USP9X
chrX	41140680	A	T	ENST00000378308	ENSG00000124486	USP9X
chrX	41140693	T	A	ENST00000378308	ENSG00000124486	USP9X
chrX	41140693	T	G	ENST00000378308	ENSG00000124486	USP9X
chrX	41140704	C	T	ENST00000378308	ENSG00000124486	USP9X
chrX	41140711	T	A	ENST00000378308	ENSG00000124486	USP9X
chrX	41140731	G	T	ENST00000378308	ENSG00000124486	USP9X
chrX	41140735	C	A	ENST00000378308	ENSG00000124486	USP9X
chrX	41140735	C	G	ENST00000378308	ENSG00000124486	USP9X
chrX	41140741	T	A	ENST00000378308	ENSG00000124486	USP9X
chrX	41140741	T	G	ENST00000378308	ENSG00000124486	USP9X
chrX	41140749	C	T	ENST00000378308	ENSG00000124486	USP9X
chrX	41140770	A	T	ENST00000378308	ENSG00000124486	USP9X
chrX	41140772	G	A	ENST00000378308	ENSG00000124486	USP9X	TRUE	TRUE
chrX	41140772	G	C	ENST00000378308	ENSG00000124486	USP9X	TRUE	TRUE
chrX	41140772	G	T	ENST00000378308	ENSG00000124486	USP9X	TRUE	TRUE
chrX	41140773	T	A	ENST00000378308	ENSG00000124486	USP9X	TRUE	TRUE
chrX	41140773	T	C	ENST00000378308	ENSG00000124486	USP9X	TRUE	FALSE
chrX	41140773	T	G	ENST00000378308	ENSG00000124486	USP9X	TRUE	TRUE
chrX	41140964	A	C	ENST00000378308	ENSG00000124486	USP9X	TRUE	FALSE
chrX	41140964	A	G	ENST00000378308	ENSG00000124486	USP9X	TRUE	FALSE
chrX	41140964	A	T	ENST00000378308	ENSG00000124486	USP9X	TRUE	FALSE
chrX	41140965	G	A	ENST00000378308	ENSG00000124486	USP9X	TRUE	FALSE
chrX	41140965	G	C	ENST00000378308	ENSG00000124486	USP9X	TRUE	FALSE
chrX	41140965	G	T	ENST00000378308	ENSG00000124486	USP9X	TRUE	FALSE
chrX	41140976	C	T	ENST00000378308	ENSG00000124486	USP9X
chrX	41140981	C	A	ENST00000378308	ENSG00000124486	USP9X
chrX	41140984	T	A	ENST00000378308	ENSG00000124486	USP9X
chrX	41140984	T	G	ENST00000378308	ENSG00000124486	USP9X
chrX	41140985	G	T	ENST00000378308	ENSG00000124486	USP9X
chrX	41141009	A	T	ENST00000378308	ENSG00000124486	USP9X
chrX	41141012	A	T	ENST00000378308	ENSG00000124486	USP9X
chrX	41141017	C	A	ENST00000378308	ENSG00000124486	USP9X
chrX	41141017	C	G	ENST00000378308	ENSG00000124486	USP9X
chrX	41141033	G	T	ENST00000378308	ENSG00000124486	USP9X
chrX	41141045	C	T	ENST00000378308	ENSG00000124486	USP9X
chrX	41141052	T	A	ENST00000378308	ENSG00000124486	USP9X
chrX	41141052	T	G	ENST00000378308	ENSG00000124486	USP9X
chrX	41141054	G	T	ENST00000378308	ENSG00000124486	USP9X
chrX	41141061	T	A	ENST00000378308	ENSG00000124486	USP9X
chrX	41141061	T	G	ENST00000378308	ENSG00000124486	USP9X
chrX	41141069	G	T	ENST00000378308	ENSG00000124486	USP9X
chrX	41141072	G	T	ENST00000378308	ENSG00000124486	USP9X
chrX	41141078	A	T	ENST00000378308	ENSG00000124486	USP9X
chrX	41141081	A	T	ENST00000378308	ENSG00000124486	USP9X
chrX	41141084	G	T	ENST00000378308	ENSG00000124486	USP9X
chrX	41141090	A	T	ENST00000378308	ENSG00000124486	USP9X
chrX	41141096	G	T	ENST00000378308	ENSG00000124486	USP9X
chrX	41141102	A	T	ENST00000378308	ENSG00000124486	USP9X
chrX	41141118	C	A	ENST00000378308	ENSG00000124486	USP9X
chrX	41141118	C	G	ENST00000378308	ENSG00000124486	USP9X
chrX	41141129	A	T	ENST00000378308	ENSG00000124486	USP9X
chrX	41141136	T	A	ENST00000378308	ENSG00000124486	USP9X
chrX	41141138	A	T	ENST00000378308	ENSG00000124486	USP9X
chrX	41141145	T	A	ENST00000378308	ENSG00000124486	USP9X
chrX	41141145	T	G	ENST00000378308	ENSG00000124486	USP9X
chrX	41141151	C	A	ENST00000378308	ENSG00000124486	USP9X
chrX	41141151	C	G	ENST00000378308	ENSG00000124486	USP9X
chrX	41141162	G	T	ENST00000378308	ENSG00000124486	USP9X
chrX	41141165	C	T	ENST00000378308	ENSG00000124486	USP9X
chrX	41141168	G	T	ENST00000378308	ENSG00000124486	USP9X
chrX	41141171	G	T	ENST00000378308	ENSG00000124486	USP9X
chrX	41141180	A	T	ENST00000378308	ENSG00000124486	USP9X
chrX	41141187	T	A	ENST00000378308	ENSG00000124486	USP9X
chrX	41141187	T	G	ENST00000378308	ENSG00000124486	USP9X
chrX	41141189	G	T	ENST00000378308	ENSG00000124486	USP9X
chrX	41141202	T	A	ENST00000378308	ENSG00000124486	USP9X
chrX	41141202	T	G	ENST00000378308	ENSG00000124486	USP9X
chrX	41141204	A	T	ENST00000378308	ENSG00000124486	USP9X
chrX	41141216	A	T	ENST00000378308	ENSG00000124486	USP9X
chrX	41141218	G	A	ENST00000378308	ENSG00000124486	USP9X	TRUE	FALSE
chrX	41141218	G	C	ENST00000378308	ENSG00000124486	USP9X	TRUE	FALSE
chrX	41141218	G	T	ENST00000378308	ENSG00000124486	USP9X	TRUE	FALSE
chrX	41141219	T	A	ENST00000378308	ENSG00000124486	USP9X	TRUE	FALSE
chrX	41141219	T	C	ENST00000378308	ENSG00000124486	USP9X	TRUE	FALSE
chrX	41141219	T	G	ENST00000378308	ENSG00000124486	USP9X	TRUE	FALSE
chrX	41141291	A	C	ENST00000378308	ENSG00000124486	USP9X	TRUE	FALSE
chrX	41141291	A	G	ENST00000378308	ENSG00000124486	USP9X	TRUE	FALSE
chrX	41141291	A	T	ENST00000378308	ENSG00000124486	USP9X	TRUE	FALSE
chrX	41141292	G	A	ENST00000378308	ENSG00000124486	USP9X	TRUE	FALSE
chrX	41141292	G	C	ENST00000378308	ENSG00000124486	USP9X	TRUE	FALSE
chrX	41141292	G	T	ENST00000378308	ENSG00000124486	USP9X	TRUE	FALSE
chrX	41141295	T	A	ENST00000378308	ENSG00000124486	USP9X
chrX	41141295	T	G	ENST00000378308	ENSG00000124486	USP9X
chrX	41141298	T	A	ENST00000378308	ENSG00000124486	USP9X
chrX	41141300	C	T	ENST00000378308	ENSG00000124486	USP9X
chrX	41141318	G	T	ENST00000378308	ENSG00000124486	USP9X
chrX	41141321	A	T	ENST00000378308	ENSG00000124486	USP9X
chrX	41141339	G	T	ENST00000378308	ENSG00000124486	USP9X
chrX	41141348	A	T	ENST00000378308	ENSG00000124486	USP9X
chrX	41141367	C	A	ENST00000378308	ENSG00000124486	USP9X
chrX	41141367	C	G	ENST00000378308	ENSG00000124486	USP9X
chrX	41141371	C	A	ENST00000378308	ENSG00000124486	USP9X
chrX	41141371	C	G	ENST00000378308	ENSG00000124486	USP9X
chrX	41141374	T	A	ENST00000378308	ENSG00000124486	USP9X
chrX	41141374	T	G	ENST00000378308	ENSG00000124486	USP9X
chrX	41141381	C	T	ENST00000378308	ENSG00000124486	USP9X
chrX	41141396	G	T	ENST00000378308	ENSG00000124486	USP9X
chrX	41141399	G	T	ENST00000378308	ENSG00000124486	USP9X
chrX	41141402	G	T	ENST00000378308	ENSG00000124486	USP9X
chrX	41141405	G	T	ENST00000378308	ENSG00000124486	USP9X
chrX	41141409	G	A	ENST00000378308	ENSG00000124486	USP9X
chrX	41141410	G	A	ENST00000378308	ENSG00000124486	USP9X
chrX	41141420	G	T	ENST00000378308	ENSG00000124486	USP9X
chrX	41141423	C	T	ENST00000378308	ENSG00000124486	USP9X
chrX	41141432	G	A	ENST00000378308	ENSG00000124486	USP9X	TRUE	FALSE
chrX	41141432	G	C	ENST00000378308	ENSG00000124486	USP9X	TRUE	FALSE
chrX	41141432	G	T	ENST00000378308	ENSG00000124486	USP9X	TRUE	FALSE
chrX	41141433	T	A	ENST00000378308	ENSG00000124486	USP9X	TRUE	FALSE
chrX	41141433	T	C	ENST00000378308	ENSG00000124486	USP9X	TRUE	FALSE
chrX	41141433	T	G	ENST00000378308	ENSG00000124486	USP9X	TRUE	FALSE
chrX	41143289	A	C	ENST00000378308	ENSG00000124486	USP9X	TRUE	FALSE
chrX	41143289	A	G	ENST00000378308	ENSG00000124486	USP9X	TRUE	FALSE
chrX	41143289	A	T	ENST00000378308	ENSG00000124486	USP9X	TRUE	FALSE
chrX	41143290	G	A	ENST00000378308	ENSG00000124486	USP9X	TRUE	FALSE
chrX	41143290	G	C	ENST00000378308	ENSG00000124486	USP9X	TRUE	FALSE
chrX	41143290	G	T	ENST00000378308	ENSG00000124486	USP9X	TRUE	FALSE
chrX	41143291	G	T	ENST00000378308	ENSG00000124486	USP9X
chrX	41143295	G	A	ENST00000378308	ENSG00000124486	USP9X
chrX	41143296	G	A	ENST00000378308	ENSG00000124486	USP9X
chrX	41143300	C	T	ENST00000378308	ENSG00000124486	USP9X
chrX	41143303	C	T	ENST00000378308	ENSG00000124486	USP9X
chrX	41143316	T	A	ENST00000378308	ENSG00000124486	USP9X
chrX	41143316	T	G	ENST00000378308	ENSG00000124486	USP9X
chrX	41143328	T	A	ENST00000378308	ENSG00000124486	USP9X
chrX	41143330	C	T	ENST00000378308	ENSG00000124486	USP9X
chrX	41143345	C	T	ENST00000378308	ENSG00000124486	USP9X
chrX	41143351	C	T	ENST00000378308	ENSG00000124486	USP9X
chrX	41143356	T	A	ENST00000378308	ENSG00000124486	USP9X
chrX	41143356	T	G	ENST00000378308	ENSG00000124486	USP9X
chrX	41143360	G	T	ENST00000378308	ENSG00000124486	USP9X
chrX	41143363	A	T	ENST00000378308	ENSG00000124486	USP9X
chrX	41143367	T	A	ENST00000378308	ENSG00000124486	USP9X
chrX	41143367	T	G	ENST00000378308	ENSG00000124486	USP9X
chrX	41143369	G	T	ENST00000378308	ENSG00000124486	USP9X
chrX	41143372	A	T	ENST00000378308	ENSG00000124486	USP9X
chrX	41143393	A	T	ENST00000378308	ENSG00000124486	USP9X
chrX	41143396	G	T	ENST00000378308	ENSG00000124486	USP9X
chrX	41143399	A	T	ENST00000378308	ENSG00000124486	USP9X
chrX	41143412	T	A	ENST00000378308	ENSG00000124486	USP9X
chrX	41143412	T	G	ENST00000378308	ENSG00000124486	USP9X
chrX	41143414	C	T	ENST00000378308	ENSG00000124486	USP9X
chrX	41143433	G	A	ENST00000378308	ENSG00000124486	USP9X
chrX	41143434	G	A	ENST00000378308	ENSG00000124486	USP9X
chrX	41143441	C	T	ENST00000378308	ENSG00000124486	USP9X
chrX	41143444	G	A	ENST00000378308	ENSG00000124486	USP9X	TRUE	TRUE
chrX	41143444	G	C	ENST00000378308	ENSG00000124486	USP9X	TRUE	TRUE
chrX	41143444	G	T	ENST00000378308	ENSG00000124486	USP9X	TRUE	TRUE
chrX	41143445	T	A	ENST00000378308	ENSG00000124486	USP9X	TRUE	TRUE
chrX	41143445	T	C	ENST00000378308	ENSG00000124486	USP9X	TRUE	FALSE
chrX	41143445	T	G	ENST00000378308	ENSG00000124486	USP9X	TRUE	TRUE
chrX	41144520	A	C	ENST00000378308	ENSG00000124486	USP9X	TRUE	TRUE
chrX	41144520	A	G	ENST00000378308	ENSG00000124486	USP9X	TRUE	FALSE
chrX	41144520	A	T	ENST00000378308	ENSG00000124486	USP9X	TRUE	TRUE
chrX	41144521	G	A	ENST00000378308	ENSG00000124486	USP9X	TRUE	TRUE
chrX	41144521	G	C	ENST00000378308	ENSG00000124486	USP9X	TRUE	TRUE
chrX	41144521	G	T	ENST00000378308	ENSG00000124486	USP9X	TRUE	TRUE
chrX	41144528	A	T	ENST00000378308	ENSG00000124486	USP9X
chrX	41144534	G	T	ENST00000378308	ENSG00000124486	USP9X
chrX	41144546	A	T	ENST00000378308	ENSG00000124486	USP9X
chrX	41144570	A	T	ENST00000378308	ENSG00000124486	USP9X
chrX	41144574	T	A	ENST00000378308	ENSG00000124486	USP9X
chrX	41144580	G	A	ENST00000378308	ENSG00000124486	USP9X
chrX	41144581	G	A	ENST00000378308	ENSG00000124486	USP9X
chrX	41144594	G	T	ENST00000378308	ENSG00000124486	USP9X
chrX	41144597	C	T	ENST00000378308	ENSG00000124486	USP9X
chrX	41144620	T	A	ENST00000378308	ENSG00000124486	USP9X
chrX	41144624	A	T	ENST00000378308	ENSG00000124486	USP9X
chrX	41144627	G	A	ENST00000378308	ENSG00000124486	USP9X	TRUE	FALSE
chrX	41144627	G	C	ENST00000378308	ENSG00000124486	USP9X	TRUE	TRUE
chrX	41144627	G	T	ENST00000378308	ENSG00000124486	USP9X	TRUE	TRUE
chrX	41144628	T	A	ENST00000378308	ENSG00000124486	USP9X	TRUE	TRUE
chrX	41144628	T	C	ENST00000378308	ENSG00000124486	USP9X	TRUE	FALSE
chrX	41144628	T	G	ENST00000378308	ENSG00000124486	USP9X	TRUE	TRUE
chrX	41148367	A	C	ENST00000378308	ENSG00000124486	USP9X	TRUE	FALSE
chrX	41148367	A	G	ENST00000378308	ENSG00000124486	USP9X	TRUE	FALSE
chrX	41148367	A	T	ENST00000378308	ENSG00000124486	USP9X	TRUE	FALSE
chrX	41148368	G	A	ENST00000378308	ENSG00000124486	USP9X	TRUE	FALSE
chrX	41148368	G	C	ENST00000378308	ENSG00000124486	USP9X	TRUE	FALSE
chrX	41148368	G	T	ENST00000378308	ENSG00000124486	USP9X	TRUE	FALSE
chrX	41148376	G	A	ENST00000378308	ENSG00000124486	USP9X
chrX	41148377	G	A	ENST00000378308	ENSG00000124486	USP9X
chrX	41148390	A	T	ENST00000378308	ENSG00000124486	USP9X
chrX	41148393	A	T	ENST00000378308	ENSG00000124486	USP9X
chrX	41148396	C	T	ENST00000378308	ENSG00000124486	USP9X
chrX	41148402	G	T	ENST00000378308	ENSG00000124486	USP9X
chrX	41148405	A	T	ENST00000378308	ENSG00000124486	USP9X
chrX	41148414	G	T	ENST00000378308	ENSG00000124486	USP9X
chrX	41148435	G	T	ENST00000378308	ENSG00000124486	USP9X
chrX	41148444	A	T	ENST00000378308	ENSG00000124486	USP9X
chrX	41148465	A	T	ENST00000378308	ENSG00000124486	USP9X
chrX	41148472	T	A	ENST00000378308	ENSG00000124486	USP9X
chrX	41148484	G	A	ENST00000378308	ENSG00000124486	USP9X
chrX	41148485	G	A	ENST00000378308	ENSG00000124486	USP9X
chrX	41148549	A	T	ENST00000378308	ENSG00000124486	USP9X
chrX	41148563	C	A	ENST00000378308	ENSG00000124486	USP9X
chrX	41148563	C	G	ENST00000378308	ENSG00000124486	USP9X
chrX	41148569	C	A	ENST00000378308	ENSG00000124486	USP9X
chrX	41148573	C	T	ENST00000378308	ENSG00000124486	USP9X
chrX	41148576	G	A	ENST00000378308	ENSG00000124486	USP9X	TRUE	FALSE
chrX	41148576	G	C	ENST00000378308	ENSG00000124486	USP9X	TRUE	FALSE
chrX	41148576	G	T	ENST00000378308	ENSG00000124486	USP9X	TRUE	FALSE
chrX	41148577	T	A	ENST00000378308	ENSG00000124486	USP9X	TRUE	FALSE
chrX	41148577	T	C	ENST00000378308	ENSG00000124486	USP9X	FALSE	FALSE
chrX	41148577	T	G	ENST00000378308	ENSG00000124486	USP9X	TRUE	FALSE
chrX	41150919	A	C	ENST00000378308	ENSG00000124486	USP9X	TRUE	FALSE
chrX	41150919	A	G	ENST00000378308	ENSG00000124486	USP9X	TRUE	FALSE
chrX	41150919	A	T	ENST00000378308	ENSG00000124486	USP9X	TRUE	FALSE
chrX	41150920	G	A	ENST00000378308	ENSG00000124486	USP9X	TRUE	FALSE
chrX	41150920	G	C	ENST00000378308	ENSG00000124486	USP9X	TRUE	FALSE
chrX	41150920	G	T	ENST00000378308	ENSG00000124486	USP9X	TRUE	FALSE
chrX	41150933	C	T	ENST00000378308	ENSG00000124486	USP9X
chrX	41150936	A	T	ENST00000378308	ENSG00000124486	USP9X
chrX	41150942	C	T	ENST00000378308	ENSG00000124486	USP9X
chrX	41150946	G	A	ENST00000378308	ENSG00000124486	USP9X
chrX	41150947	G	A	ENST00000378308	ENSG00000124486	USP9X
chrX	41150963	G	T	ENST00000378308	ENSG00000124486	USP9X
chrX	41150966	G	T	ENST00000378308	ENSG00000124486	USP9X
chrX	41150984	A	T	ENST00000378308	ENSG00000124486	USP9X
chrX	41150988	G	A	ENST00000378308	ENSG00000124486	USP9X
chrX	41150989	G	A	ENST00000378308	ENSG00000124486	USP9X
chrX	41151005	A	T	ENST00000378308	ENSG00000124486	USP9X
chrX	41151008	C	T	ENST00000378308	ENSG00000124486	USP9X
chrX	41151014	A	T	ENST00000378308	ENSG00000124486	USP9X
chrX	41151017	G	T	ENST00000378308	ENSG00000124486	USP9X
chrX	41151025	T	A	ENST00000378308	ENSG00000124486	USP9X
chrX	41151030	T	A	ENST00000378308	ENSG00000124486	USP9X
chrX	41151038	G	T	ENST00000378308	ENSG00000124486	USP9X
chrX	41151047	C	T	ENST00000378308	ENSG00000124486	USP9X
chrX	41151054	T	A	ENST00000378308	ENSG00000124486	USP9X
chrX	41151058	G	A	ENST00000378308	ENSG00000124486	USP9X	TRUE	TRUE
chrX	41151058	G	C	ENST00000378308	ENSG00000124486	USP9X	TRUE	TRUE
chrX	41151058	G	T	ENST00000378308	ENSG00000124486	USP9X	TRUE	TRUE
chrX	41151059	T	A	ENST00000378308	ENSG00000124486	USP9X	TRUE	TRUE
chrX	41151059	T	C	ENST00000378308	ENSG00000124486	USP9X	FALSE	FALSE
chrX	41151059	T	G	ENST00000378308	ENSG00000124486	USP9X	TRUE	TRUE
chrX	41152946	A	C	ENST00000378308	ENSG00000124486	USP9X	TRUE	FALSE
chrX	41152946	A	G	ENST00000378308	ENSG00000124486	USP9X	TRUE	FALSE
chrX	41152946	A	T	ENST00000378308	ENSG00000124486	USP9X	TRUE	FALSE
chrX	41152947	G	A	ENST00000378308	ENSG00000124486	USP9X	TRUE	FALSE
chrX	41152947	G	C	ENST00000378308	ENSG00000124486	USP9X	TRUE	FALSE
chrX	41152947	G	T	ENST00000378308	ENSG00000124486	USP9X	TRUE	FALSE
chrX	41152949	C	T	ENST00000378308	ENSG00000124486	USP9X
chrX	41152955	C	T	ENST00000378308	ENSG00000124486	USP9X
chrX	41152958	C	T	ENST00000378308	ENSG00000124486	USP9X
chrX	41152978	T	A	ENST00000378308	ENSG00000124486	USP9X
chrX	41152978	T	G	ENST00000378308	ENSG00000124486	USP9X
chrX	41152989	T	A	ENST00000378308	ENSG00000124486	USP9X
chrX	41152989	T	G	ENST00000378308	ENSG00000124486	USP9X
chrX	41152997	C	T	ENST00000378308	ENSG00000124486	USP9X
chrX	41153003	C	T	ENST00000378308	ENSG00000124486	USP9X
chrX	41153028	T	A	ENST00000378308	ENSG00000124486	USP9X
chrX	41153036	G	T	ENST00000378308	ENSG00000124486	USP9X
chrX	41153053	C	A	ENST00000378308	ENSG00000124486	USP9X
chrX	41153053	C	G	ENST00000378308	ENSG00000124486	USP9X
chrX	41153057	G	T	ENST00000378308	ENSG00000124486	USP9X
chrX	41153066	A	T	ENST00000378308	ENSG00000124486	USP9X
chrX	41153074	T	A	ENST00000378308	ENSG00000124486	USP9X
chrX	41153074	T	G	ENST00000378308	ENSG00000124486	USP9X
chrX	41153078	A	T	ENST00000378308	ENSG00000124486	USP9X
chrX	41153082	G	A	ENST00000378308	ENSG00000124486	USP9X	TRUE	FALSE
chrX	41153082	G	C	ENST00000378308	ENSG00000124486	USP9X	TRUE	FALSE
chrX	41153082	G	T	ENST00000378308	ENSG00000124486	USP9X	TRUE	FALSE
chrX	41153083	T	A	ENST00000378308	ENSG00000124486	USP9X	TRUE	FALSE
chrX	41153083	T	C	ENST00000378308	ENSG00000124486	USP9X	TRUE	FALSE
chrX	41153083	T	G	ENST00000378308	ENSG00000124486	USP9X	TRUE	FALSE
chrX	41162788	A	C	ENST00000378308	ENSG00000124486	USP9X	TRUE	FALSE
chrX	41162788	A	G	ENST00000378308	ENSG00000124486	USP9X	TRUE	FALSE
chrX	41162788	A	T	ENST00000378308	ENSG00000124486	USP9X	TRUE	FALSE
chrX	41162789	G	A	ENST00000378308	ENSG00000124486	USP9X	TRUE	FALSE
chrX	41162789	G	C	ENST00000378308	ENSG00000124486	USP9X	TRUE	FALSE
chrX	41162789	G	T	ENST00000378308	ENSG00000124486	USP9X	TRUE	FALSE
chrX	41162795	G	T	ENST00000378308	ENSG00000124486	USP9X
chrX	41162803	T	A	ENST00000378308	ENSG00000124486	USP9X
chrX	41162803	T	G	ENST00000378308	ENSG00000124486	USP9X
chrX	41162810	C	T	ENST00000378308	ENSG00000124486	USP9X
chrX	41162825	G	T	ENST00000378308	ENSG00000124486	USP9X
chrX	41162831	A	T	ENST00000378308	ENSG00000124486	USP9X
chrX	41162836	T	A	ENST00000378308	ENSG00000124486	USP9X
chrX	41162836	T	G	ENST00000378308	ENSG00000124486	USP9X
chrX	41162846	C	T	ENST00000378308	ENSG00000124486	USP9X
chrX	41162849	G	T	ENST00000378308	ENSG00000124486	USP9X
chrX	41162855	C	T	ENST00000378308	ENSG00000124486	USP9X
chrX	41162858	G	T	ENST00000378308	ENSG00000124486	USP9X
chrX	41162876	A	T	ENST00000378308	ENSG00000124486	USP9X
chrX	41162878	G	A	ENST00000378308	ENSG00000124486	USP9X	TRUE	FALSE
chrX	41162878	G	C	ENST00000378308	ENSG00000124486	USP9X	TRUE	FALSE
chrX	41162878	G	T	ENST00000378308	ENSG00000124486	USP9X	TRUE	FALSE
chrX	41162879	T	A	ENST00000378308	ENSG00000124486	USP9X	TRUE	FALSE
chrX	41162879	T	C	ENST00000378308	ENSG00000124486	USP9X	TRUE	FALSE
chrX	41162879	T	G	ENST00000378308	ENSG00000124486	USP9X	TRUE	FALSE
chrX	41165870	A	C	ENST00000378308	ENSG00000124486	USP9X	TRUE	FALSE
chrX	41165870	A	G	ENST00000378308	ENSG00000124486	USP9X	TRUE	FALSE
chrX	41165870	A	T	ENST00000378308	ENSG00000124486	USP9X	TRUE	FALSE
chrX	41165871	G	A	ENST00000378308	ENSG00000124486	USP9X	TRUE	FALSE
chrX	41165871	G	C	ENST00000378308	ENSG00000124486	USP9X	TRUE	FALSE
chrX	41165871	G	T	ENST00000378308	ENSG00000124486	USP9X	TRUE	FALSE
chrX	41165877	T	A	ENST00000378308	ENSG00000124486	USP9X
chrX	41165877	T	G	ENST00000378308	ENSG00000124486	USP9X
chrX	41165880	T	A	ENST00000378308	ENSG00000124486	USP9X
chrX	41165882	A	T	ENST00000378308	ENSG00000124486	USP9X
chrX	41165891	C	T	ENST00000378308	ENSG00000124486	USP9X
chrX	41165898	G	A	ENST00000378308	ENSG00000124486	USP9X
chrX	41165899	G	A	ENST00000378308	ENSG00000124486	USP9X
chrX	41165905	T	A	ENST00000378308	ENSG00000124486	USP9X
chrX	41165912	C	T	ENST00000378308	ENSG00000124486	USP9X
chrX	41165918	A	T	ENST00000378308	ENSG00000124486	USP9X
chrX	41165921	C	T	ENST00000378308	ENSG00000124486	USP9X
chrX	41165928	G	A	ENST00000378308	ENSG00000124486	USP9X
chrX	41165929	G	A	ENST00000378308	ENSG00000124486	USP9X
chrX	41165930	A	T	ENST00000378308	ENSG00000124486	USP9X
chrX	41165935	C	A	ENST00000378308	ENSG00000124486	USP9X
chrX	41165937	T	A	ENST00000378308	ENSG00000124486	USP9X
chrX	41165937	T	G	ENST00000378308	ENSG00000124486	USP9X
chrX	41165942	G	T	ENST00000378308	ENSG00000124486	USP9X
chrX	41165956	C	A	ENST00000378308	ENSG00000124486	USP9X
chrX	41165956	C	G	ENST00000378308	ENSG00000124486	USP9X
chrX	41165962	T	A	ENST00000378308	ENSG00000124486	USP9X
chrX	41165969	G	T	ENST00000378308	ENSG00000124486	USP9X
chrX	41165977	T	A	ENST00000378308	ENSG00000124486	USP9X
chrX	41165981	A	T	ENST00000378308	ENSG00000124486	USP9X
chrX	41165985	G	A	ENST00000378308	ENSG00000124486	USP9X
chrX	41165986	G	A	ENST00000378308	ENSG00000124486	USP9X
chrX	41165989	T	A	ENST00000378308	ENSG00000124486	USP9X
chrX	41165989	T	G	ENST00000378308	ENSG00000124486	USP9X
chrX	41165993	A	T	ENST00000378308	ENSG00000124486	USP9X
chrX	41165997	T	A	ENST00000378308	ENSG00000124486	USP9X
chrX	41166008	G	T	ENST00000378308	ENSG00000124486	USP9X
chrX	41166018	T	A	ENST00000378308	ENSG00000124486	USP9X
chrX	41166018	T	G	ENST00000378308	ENSG00000124486	USP9X
chrX	41166035	A	T	ENST00000378308	ENSG00000124486	USP9X
chrX	41166047	G	T	ENST00000378308	ENSG00000124486	USP9X
chrX	41166062	C	T	ENST00000378308	ENSG00000124486	USP9X
chrX	41166081	T	A	ENST00000378308	ENSG00000124486	USP9X
chrX	41166081	T	G	ENST00000378308	ENSG00000124486	USP9X
chrX	41166086	G	T	ENST00000378308	ENSG00000124486	USP9X
chrX	41166092	G	T	ENST00000378308	ENSG00000124486	USP9X
chrX	41166098	A	T	ENST00000378308	ENSG00000124486	USP9X
chrX	41166103	T	A	ENST00000378308	ENSG00000124486	USP9X
chrX	41166107	G	T	ENST00000378308	ENSG00000124486	USP9X
chrX	41166110	C	T	ENST00000378308	ENSG00000124486	USP9X
chrX	41166119	A	T	ENST00000378308	ENSG00000124486	USP9X
chrX	41166133	T	A	ENST00000378308	ENSG00000124486	USP9X
chrX	41166134	C	T	ENST00000378308	ENSG00000124486	USP9X
chrX	41166137	G	T	ENST00000378308	ENSG00000124486	USP9X
chrX	41166140	G	T	ENST00000378308	ENSG00000124486	USP9X
chrX	41166143	A	T	ENST00000378308	ENSG00000124486	USP9X
chrX	41166155	A	T	ENST00000378308	ENSG00000124486	USP9X
chrX	41166161	A	T	ENST00000378308	ENSG00000124486	USP9X
chrX	41166169	T	A	ENST00000378308	ENSG00000124486	USP9X
chrX	41166169	T	G	ENST00000378308	ENSG00000124486	USP9X
chrX	41166183	T	A	ENST00000378308	ENSG00000124486	USP9X
chrX	41166185	G	T	ENST00000378308	ENSG00000124486	USP9X
chrX	41166189	T	A	ENST00000378308	ENSG00000124486	USP9X
chrX	41166189	T	G	ENST00000378308	ENSG00000124486	USP9X
chrX	41166194	G	T	ENST00000378308	ENSG00000124486	USP9X
chrX	41166198	T	A	ENST00000378308	ENSG00000124486	USP9X
chrX	41166198	T	G	ENST00000378308	ENSG00000124486	USP9X
chrX	41166205	C	A	ENST00000378308	ENSG00000124486	USP9X
chrX	41166205	C	G	ENST00000378308	ENSG00000124486	USP9X
chrX	41166210	G	A	ENST00000378308	ENSG00000124486	USP9X
chrX	41166211	G	A	ENST00000378308	ENSG00000124486	USP9X
chrX	41166215	G	A	ENST00000378308	ENSG00000124486	USP9X	TRUE	FALSE
chrX	41166215	G	C	ENST00000378308	ENSG00000124486	USP9X	TRUE	FALSE
chrX	41166215	G	T	ENST00000378308	ENSG00000124486	USP9X	TRUE	FALSE
chrX	41166216	T	A	ENST00000378308	ENSG00000124486	USP9X	TRUE	FALSE
chrX	41166216	T	C	ENST00000378308	ENSG00000124486	USP9X	TRUE	FALSE
chrX	41166216	T	G	ENST00000378308	ENSG00000124486	USP9X	TRUE	FALSE
chrX	41167480	A	C	ENST00000378308	ENSG00000124486	USP9X	TRUE	FALSE
chrX	41167480	A	G	ENST00000378308	ENSG00000124486	USP9X	TRUE	FALSE
chrX	41167480	A	T	ENST00000378308	ENSG00000124486	USP9X	TRUE	FALSE
chrX	41167481	G	A	ENST00000378308	ENSG00000124486	USP9X	TRUE	FALSE
chrX	41167481	G	C	ENST00000378308	ENSG00000124486	USP9X	TRUE	FALSE
chrX	41167481	G	T	ENST00000378308	ENSG00000124486	USP9X	TRUE	FALSE
chrX	41167491	C	T	ENST00000378308	ENSG00000124486	USP9X
chrX	41167515	A	T	ENST00000378308	ENSG00000124486	USP9X
chrX	41167533	A	T	ENST00000378308	ENSG00000124486	USP9X
chrX	41167536	G	T	ENST00000378308	ENSG00000124486	USP9X
chrX	41167544	C	A	ENST00000378308	ENSG00000124486	USP9X
chrX	41167544	C	G	ENST00000378308	ENSG00000124486	USP9X
chrX	41167560	A	T	ENST00000378308	ENSG00000124486	USP9X
chrX	41167566	C	T	ENST00000378308	ENSG00000124486	USP9X
chrX	41167575	C	T	ENST00000378308	ENSG00000124486	USP9X
chrX	41167578	G	A	ENST00000378308	ENSG00000124486	USP9X	TRUE	FALSE
chrX	41167578	G	C	ENST00000378308	ENSG00000124486	USP9X	TRUE	FALSE
chrX	41167578	G	T	ENST00000378308	ENSG00000124486	USP9X	TRUE	FALSE
chrX	41167579	T	A	ENST00000378308	ENSG00000124486	USP9X	TRUE	FALSE
chrX	41167579	T	C	ENST00000378308	ENSG00000124486	USP9X	TRUE	FALSE
chrX	41167579	T	G	ENST00000378308	ENSG00000124486	USP9X	TRUE	FALSE
chrX	41168005	A	C	ENST00000378308	ENSG00000124486	USP9X	TRUE	FALSE
chrX	41168005	A	G	ENST00000378308	ENSG00000124486	USP9X	TRUE	FALSE
chrX	41168005	A	T	ENST00000378308	ENSG00000124486	USP9X	TRUE	FALSE
chrX	41168006	G	A	ENST00000378308	ENSG00000124486	USP9X	TRUE	FALSE
chrX	41168006	G	C	ENST00000378308	ENSG00000124486	USP9X	TRUE	FALSE
chrX	41168006	G	T	ENST00000378308	ENSG00000124486	USP9X	TRUE	FALSE
chrX	41168019	G	T	ENST00000378308	ENSG00000124486	USP9X
chrX	41168031	C	T	ENST00000378308	ENSG00000124486	USP9X
chrX	41168039	T	A	ENST00000378308	ENSG00000124486	USP9X
chrX	41168052	A	T	ENST00000378308	ENSG00000124486	USP9X
chrX	41168063	T	A	ENST00000378308	ENSG00000124486	USP9X
chrX	41168063	T	G	ENST00000378308	ENSG00000124486	USP9X
chrX	41168071	T	A	ENST00000378308	ENSG00000124486	USP9X
chrX	41168075	T	A	ENST00000378308	ENSG00000124486	USP9X
chrX	41168080	T	A	ENST00000378308	ENSG00000124486	USP9X
chrX	41168091	A	T	ENST00000378308	ENSG00000124486	USP9X
chrX	41168108	T	A	ENST00000378308	ENSG00000124486	USP9X
chrX	41168112	A	T	ENST00000378308	ENSG00000124486	USP9X
chrX	41168115	C	T	ENST00000378308	ENSG00000124486	USP9X
chrX	41168118	G	T	ENST00000378308	ENSG00000124486	USP9X
chrX	41168127	C	T	ENST00000378308	ENSG00000124486	USP9X
chrX	41168136	C	T	ENST00000378308	ENSG00000124486	USP9X
chrX	41168143	T	A	ENST00000378308	ENSG00000124486	USP9X
chrX	41168143	T	G	ENST00000378308	ENSG00000124486	USP9X
chrX	41168152	T	A	ENST00000378308	ENSG00000124486	USP9X
chrX	41168152	T	G	ENST00000378308	ENSG00000124486	USP9X
chrX	41168157	G	T	ENST00000378308	ENSG00000124486	USP9X
chrX	41168162	T	A	ENST00000378308	ENSG00000124486	USP9X
chrX	41168162	T	G	ENST00000378308	ENSG00000124486	USP9X
chrX	41168169	G	T	ENST00000378308	ENSG00000124486	USP9X
chrX	41168174	T	A	ENST00000378308	ENSG00000124486	USP9X
chrX	41168186	T	A	ENST00000378308	ENSG00000124486	USP9X
chrX	41168186	T	G	ENST00000378308	ENSG00000124486	USP9X
chrX	41168190	G	T	ENST00000378308	ENSG00000124486	USP9X
chrX	41168193	G	T	ENST00000378308	ENSG00000124486	USP9X
chrX	41168196	A	T	ENST00000378308	ENSG00000124486	USP9X
chrX	41168215	C	A	ENST00000378308	ENSG00000124486	USP9X
chrX	41168217	A	T	ENST00000378308	ENSG00000124486	USP9X
chrX	41168219	G	A	ENST00000378308	ENSG00000124486	USP9X	TRUE	FALSE
chrX	41168219	G	C	ENST00000378308	ENSG00000124486	USP9X	TRUE	FALSE
chrX	41168219	G	T	ENST00000378308	ENSG00000124486	USP9X	TRUE	FALSE
chrX	41168220	T	A	ENST00000378308	ENSG00000124486	USP9X	TRUE	FALSE
chrX	41168220	T	C	ENST00000378308	ENSG00000124486	USP9X	TRUE	FALSE
chrX	41168220	T	G	ENST00000378308	ENSG00000124486	USP9X	TRUE	FALSE
chrX	41169993	A	C	ENST00000378308	ENSG00000124486	USP9X	TRUE	FALSE
chrX	41169993	A	G	ENST00000378308	ENSG00000124486	USP9X	TRUE	FALSE
chrX	41169993	A	T	ENST00000378308	ENSG00000124486	USP9X	TRUE	FALSE
chrX	41169994	G	A	ENST00000378308	ENSG00000124486	USP9X	TRUE	FALSE
chrX	41169994	G	C	ENST00000378308	ENSG00000124486	USP9X	TRUE	FALSE
chrX	41169994	G	T	ENST00000378308	ENSG00000124486	USP9X	TRUE	FALSE
chrX	41170008	A	T	ENST00000378308	ENSG00000124486	USP9X
chrX	41170029	C	T	ENST00000378308	ENSG00000124486	USP9X
chrX	41170041	C	T	ENST00000378308	ENSG00000124486	USP9X
chrX	41170047	A	T	ENST00000378308	ENSG00000124486	USP9X
chrX	41170050	C	T	ENST00000378308	ENSG00000124486	USP9X
chrX	41170063	T	A	ENST00000378308	ENSG00000124486	USP9X
chrX	41170065	G	T	ENST00000378308	ENSG00000124486	USP9X
chrX	41170072	G	A	ENST00000378308	ENSG00000124486	USP9X
chrX	41170073	G	A	ENST00000378308	ENSG00000124486	USP9X
chrX	41170099	C	A	ENST00000378308	ENSG00000124486	USP9X
chrX	41170099	C	G	ENST00000378308	ENSG00000124486	USP9X
chrX	41170104	C	T	ENST00000378308	ENSG00000124486	USP9X
chrX	41170107	C	T	ENST00000378308	ENSG00000124486	USP9X
chrX	41170112	T	A	ENST00000378308	ENSG00000124486	USP9X
chrX	41170128	A	T	ENST00000378308	ENSG00000124486	USP9X
chrX	41170149	A	T	ENST00000378308	ENSG00000124486	USP9X
chrX	41170155	G	T	ENST00000378308	ENSG00000124486	USP9X
chrX	41170173	G	T	ENST00000378308	ENSG00000124486	USP9X
chrX	41170197	A	T	ENST00000378308	ENSG00000124486	USP9X
chrX	41170200	A	T	ENST00000378308	ENSG00000124486	USP9X
chrX	41170204	T	A	ENST00000378308	ENSG00000124486	USP9X
chrX	41170209	G	T	ENST00000378308	ENSG00000124486	USP9X
chrX	41170212	C	T	ENST00000378308	ENSG00000124486	USP9X
chrX	41170216	T	A	ENST00000378308	ENSG00000124486	USP9X
chrX	41170216	T	G	ENST00000378308	ENSG00000124486	USP9X
chrX	41170222	T	A	ENST00000378308	ENSG00000124486	USP9X
chrX	41170222	T	G	ENST00000378308	ENSG00000124486	USP9X
chrX	41170224	A	T	ENST00000378308	ENSG00000124486	USP9X
chrX	41170230	A	T	ENST00000378308	ENSG00000124486	USP9X
chrX	41170234	C	A	ENST00000378308	ENSG00000124486	USP9X
chrX	41170236	G	A	ENST00000378308	ENSG00000124486	USP9X	TRUE	FALSE
chrX	41170236	G	C	ENST00000378308	ENSG00000124486	USP9X	TRUE	FALSE
chrX	41170236	G	T	ENST00000378308	ENSG00000124486	USP9X	TRUE	FALSE
chrX	41170237	T	A	ENST00000378308	ENSG00000124486	USP9X	TRUE	FALSE
chrX	41170237	T	C	ENST00000378308	ENSG00000124486	USP9X	TRUE	FALSE
chrX	41170237	T	G	ENST00000378308	ENSG00000124486	USP9X	TRUE	FALSE
chrX	41170468	A	C	ENST00000378308	ENSG00000124486	USP9X	TRUE	FALSE
chrX	41170468	A	G	ENST00000378308	ENSG00000124486	USP9X	TRUE	FALSE
chrX	41170468	A	T	ENST00000378308	ENSG00000124486	USP9X	TRUE	FALSE
chrX	41170469	G	A	ENST00000378308	ENSG00000124486	USP9X	TRUE	FALSE
chrX	41170469	G	C	ENST00000378308	ENSG00000124486	USP9X	TRUE	FALSE
chrX	41170469	G	T	ENST00000378308	ENSG00000124486	USP9X	TRUE	FALSE
chrX	41170482	A	T	ENST00000378308	ENSG00000124486	USP9X
chrX	41170491	C	T	ENST00000378308	ENSG00000124486	USP9X
chrX	41170513	C	A	ENST00000378308	ENSG00000124486	USP9X
chrX	41170513	C	G	ENST00000378308	ENSG00000124486	USP9X
chrX	41170545	G	T	ENST00000378308	ENSG00000124486	USP9X
chrX	41170554	G	T	ENST00000378308	ENSG00000124486	USP9X
chrX	41170574	C	A	ENST00000378308	ENSG00000124486	USP9X
chrX	41170574	C	G	ENST00000378308	ENSG00000124486	USP9X
chrX	41170593	G	T	ENST00000378308	ENSG00000124486	USP9X
chrX	41170599	G	T	ENST00000378308	ENSG00000124486	USP9X
chrX	41170607	T	A	ENST00000378308	ENSG00000124486	USP9X
chrX	41170609	T	A	ENST00000378308	ENSG00000124486	USP9X
chrX	41170614	G	T	ENST00000378308	ENSG00000124486	USP9X
chrX	41170620	G	A	ENST00000378308	ENSG00000124486	USP9X	TRUE	TRUE
chrX	41170620	G	C	ENST00000378308	ENSG00000124486	USP9X	TRUE	TRUE
chrX	41170620	G	T	ENST00000378308	ENSG00000124486	USP9X	TRUE	TRUE
chrX	41170621	T	A	ENST00000378308	ENSG00000124486	USP9X	TRUE	TRUE
chrX	41170621	T	C	ENST00000378308	ENSG00000124486	USP9X	TRUE	FALSE
chrX	41170621	T	G	ENST00000378308	ENSG00000124486	USP9X	TRUE	TRUE
chrX	41171836	A	C	ENST00000378308	ENSG00000124486	USP9X	TRUE	FALSE
chrX	41171836	A	G	ENST00000378308	ENSG00000124486	USP9X	TRUE	FALSE
chrX	41171836	A	T	ENST00000378308	ENSG00000124486	USP9X	TRUE	FALSE
chrX	41171837	G	A	ENST00000378308	ENSG00000124486	USP9X	TRUE	FALSE
chrX	41171837	G	C	ENST00000378308	ENSG00000124486	USP9X	TRUE	FALSE
chrX	41171837	G	T	ENST00000378308	ENSG00000124486	USP9X	TRUE	FALSE
chrX	41171845	C	A	ENST00000378308	ENSG00000124486	USP9X
chrX	41171845	C	G	ENST00000378308	ENSG00000124486	USP9X
chrX	41171856	A	T	ENST00000378308	ENSG00000124486	USP9X
chrX	41171861	C	A	ENST00000378308	ENSG00000124486	USP9X
chrX	41171861	C	G	ENST00000378308	ENSG00000124486	USP9X
chrX	41171875	G	A	ENST00000378308	ENSG00000124486	USP9X
chrX	41171876	G	A	ENST00000378308	ENSG00000124486	USP9X
chrX	41171877	C	T	ENST00000378308	ENSG00000124486	USP9X
chrX	41171890	T	A	ENST00000378308	ENSG00000124486	USP9X
chrX	41171890	T	G	ENST00000378308	ENSG00000124486	USP9X
chrX	41171919	A	T	ENST00000378308	ENSG00000124486	USP9X
chrX	41171925	G	T	ENST00000378308	ENSG00000124486	USP9X
chrX	41171931	A	T	ENST00000378308	ENSG00000124486	USP9X
chrX	41171943	A	T	ENST00000378308	ENSG00000124486	USP9X
chrX	41171959	G	A	ENST00000378308	ENSG00000124486	USP9X	TRUE	FALSE
chrX	41171959	G	C	ENST00000378308	ENSG00000124486	USP9X	TRUE	FALSE
chrX	41171959	G	T	ENST00000378308	ENSG00000124486	USP9X	TRUE	FALSE
chrX	41171960	T	A	ENST00000378308	ENSG00000124486	USP9X	TRUE	FALSE
chrX	41171960	T	C	ENST00000378308	ENSG00000124486	USP9X	TRUE	FALSE
chrX	41171960	T	G	ENST00000378308	ENSG00000124486	USP9X	TRUE	FALSE
chrX	41183996	A	C	ENST00000378308	ENSG00000124486	USP9X	TRUE	FALSE
chrX	41183996	A	G	ENST00000378308	ENSG00000124486	USP9X	TRUE	FALSE
chrX	41183996	A	T	ENST00000378308	ENSG00000124486	USP9X	TRUE	FALSE
chrX	41183997	G	A	ENST00000378308	ENSG00000124486	USP9X	TRUE	FALSE
chrX	41183997	G	C	ENST00000378308	ENSG00000124486	USP9X	TRUE	FALSE
chrX	41183997	G	T	ENST00000378308	ENSG00000124486	USP9X	TRUE	FALSE
chrX	41184012	G	T	ENST00000378308	ENSG00000124486	USP9X
chrX	41184015	A	T	ENST00000378308	ENSG00000124486	USP9X
chrX	41184019	T	A	ENST00000378308	ENSG00000124486	USP9X
chrX	41184019	T	G	ENST00000378308	ENSG00000124486	USP9X
chrX	41184021	A	T	ENST00000378308	ENSG00000124486	USP9X
chrX	41184032	T	A	ENST00000378308	ENSG00000124486	USP9X
chrX	41184034	T	A	ENST00000378308	ENSG00000124486	USP9X
chrX	41184034	T	G	ENST00000378308	ENSG00000124486	USP9X
chrX	41184045	A	T	ENST00000378308	ENSG00000124486	USP9X
chrX	41184051	G	T	ENST00000378308	ENSG00000124486	USP9X
chrX	41184054	G	T	ENST00000378308	ENSG00000124486	USP9X
chrX	41184082	C	A	ENST00000378308	ENSG00000124486	USP9X
chrX	41184082	C	G	ENST00000378308	ENSG00000124486	USP9X
chrX	41184100	C	A	ENST00000378308	ENSG00000124486	USP9X
chrX	41184100	C	G	ENST00000378308	ENSG00000124486	USP9X
chrX	41184106	C	A	ENST00000378308	ENSG00000124486	USP9X
chrX	41184106	C	G	ENST00000378308	ENSG00000124486	USP9X
chrX	41184108	C	T	ENST00000378308	ENSG00000124486	USP9X
chrX	41184119	T	A	ENST00000378308	ENSG00000124486	USP9X
chrX	41184119	T	G	ENST00000378308	ENSG00000124486	USP9X
chrX	41184126	G	T	ENST00000378308	ENSG00000124486	USP9X
chrX	41184129	G	A	ENST00000378308	ENSG00000124486	USP9X	TRUE	FALSE
chrX	41184129	G	C	ENST00000378308	ENSG00000124486	USP9X	TRUE	FALSE
chrX	41184129	G	T	ENST00000378308	ENSG00000124486	USP9X	TRUE	FALSE
chrX	41184130	T	A	ENST00000378308	ENSG00000124486	USP9X	TRUE	FALSE
chrX	41184130	T	C	ENST00000378308	ENSG00000124486	USP9X	TRUE	FALSE
chrX	41184130	T	G	ENST00000378308	ENSG00000124486	USP9X	TRUE	FALSE
chrX	41184395	A	C	ENST00000378308	ENSG00000124486	USP9X	TRUE	FALSE
chrX	41184395	A	G	ENST00000378308	ENSG00000124486	USP9X	TRUE	FALSE
chrX	41184395	A	T	ENST00000378308	ENSG00000124486	USP9X	TRUE	FALSE
chrX	41184396	G	A	ENST00000378308	ENSG00000124486	USP9X	TRUE	FALSE
chrX	41184396	G	C	ENST00000378308	ENSG00000124486	USP9X	TRUE	FALSE
chrX	41184396	G	T	ENST00000378308	ENSG00000124486	USP9X	TRUE	FALSE
chrX	41184405	T	A	ENST00000378308	ENSG00000124486	USP9X
chrX	41184405	T	G	ENST00000378308	ENSG00000124486	USP9X
chrX	41184410	T	A	ENST00000378308	ENSG00000124486	USP9X
chrX	41184413	T	A	ENST00000378308	ENSG00000124486	USP9X
chrX	41184413	T	G	ENST00000378308	ENSG00000124486	USP9X
chrX	41184457	C	T	ENST00000378308	ENSG00000124486	USP9X
chrX	41184470	T	A	ENST00000378308	ENSG00000124486	USP9X
chrX	41184472	A	T	ENST00000378308	ENSG00000124486	USP9X
chrX	41184511	A	T	ENST00000378308	ENSG00000124486	USP9X
chrX	41184541	G	T	ENST00000378308	ENSG00000124486	USP9X
chrX	41184547	C	T	ENST00000378308	ENSG00000124486	USP9X
chrX	41184561	C	A	ENST00000378308	ENSG00000124486	USP9X
chrX	41184561	C	G	ENST00000378308	ENSG00000124486	USP9X
chrX	41184574	A	T	ENST00000378308	ENSG00000124486	USP9X
chrX	41184583	A	T	ENST00000378308	ENSG00000124486	USP9X
chrX	41184590	T	A	ENST00000378308	ENSG00000124486	USP9X
chrX	41184609	T	A	ENST00000378308	ENSG00000124486	USP9X
chrX	41184609	T	G	ENST00000378308	ENSG00000124486	USP9X
chrX	41184619	C	T	ENST00000378308	ENSG00000124486	USP9X
chrX	41184631	G	T	ENST00000378308	ENSG00000124486	USP9X
chrX	41184639	T	A	ENST00000378308	ENSG00000124486	USP9X
chrX	41184640	C	T	ENST00000378308	ENSG00000124486	USP9X
chrX	41184652	G	T	ENST00000378308	ENSG00000124486	USP9X
chrX	41184673	C	T	ENST00000378308	ENSG00000124486	USP9X
chrX	41184676	G	A	ENST00000378308	ENSG00000124486	USP9X	TRUE	FALSE
chrX	41184676	G	C	ENST00000378308	ENSG00000124486	USP9X	TRUE	FALSE
chrX	41184676	G	T	ENST00000378308	ENSG00000124486	USP9X	TRUE	FALSE
chrX	41184677	T	A	ENST00000378308	ENSG00000124486	USP9X	TRUE	FALSE
chrX	41184677	T	C	ENST00000378308	ENSG00000124486	USP9X	TRUE	FALSE
chrX	41184677	T	G	ENST00000378308	ENSG00000124486	USP9X	TRUE	FALSE
chrX	41186515	A	C	ENST00000378308	ENSG00000124486	USP9X	TRUE	FALSE
chrX	41186515	A	G	ENST00000378308	ENSG00000124486	USP9X	TRUE	FALSE
chrX	41186515	A	T	ENST00000378308	ENSG00000124486	USP9X	TRUE	FALSE
chrX	41186516	G	A	ENST00000378308	ENSG00000124486	USP9X	TRUE	FALSE
chrX	41186516	G	C	ENST00000378308	ENSG00000124486	USP9X	TRUE	FALSE
chrX	41186516	G	T	ENST00000378308	ENSG00000124486	USP9X	TRUE	FALSE
chrX	41186523	C	T	ENST00000378308	ENSG00000124486	USP9X
chrX	41186538	C	T	ENST00000378308	ENSG00000124486	USP9X
chrX	41186553	C	T	ENST00000378308	ENSG00000124486	USP9X
chrX	41186565	C	T	ENST00000378308	ENSG00000124486	USP9X
chrX	41186584	C	A	ENST00000378308	ENSG00000124486	USP9X
chrX	41186584	C	G	ENST00000378308	ENSG00000124486	USP9X
chrX	41186589	G	T	ENST00000378308	ENSG00000124486	USP9X
chrX	41186594	C	A	ENST00000378308	ENSG00000124486	USP9X
chrX	41186601	A	T	ENST00000378308	ENSG00000124486	USP9X
chrX	41186611	C	A	ENST00000378308	ENSG00000124486	USP9X
chrX	41186611	C	G	ENST00000378308	ENSG00000124486	USP9X
chrX	41186625	C	T	ENST00000378308	ENSG00000124486	USP9X
chrX	41186628	C	T	ENST00000378308	ENSG00000124486	USP9X
chrX	41186640	G	T	ENST00000378308	ENSG00000124486	USP9X
chrX	41186643	G	A	ENST00000378308	ENSG00000124486	USP9X	TRUE	FALSE
chrX	41186643	G	C	ENST00000378308	ENSG00000124486	USP9X	TRUE	FALSE
chrX	41186643	G	T	ENST00000378308	ENSG00000124486	USP9X	TRUE	FALSE
chrX	41186644	T	A	ENST00000378308	ENSG00000124486	USP9X	TRUE	FALSE
chrX	41186644	T	C	ENST00000378308	ENSG00000124486	USP9X	TRUE	FALSE
chrX	41186644	T	G	ENST00000378308	ENSG00000124486	USP9X	TRUE	FALSE
chrX	41187990	A	C	ENST00000378308	ENSG00000124486	USP9X	TRUE	FALSE
chrX	41187990	A	G	ENST00000378308	ENSG00000124486	USP9X	TRUE	FALSE
chrX	41187990	A	T	ENST00000378308	ENSG00000124486	USP9X	TRUE	FALSE
chrX	41187991	G	A	ENST00000378308	ENSG00000124486	USP9X	TRUE	FALSE
chrX	41187991	G	C	ENST00000378308	ENSG00000124486	USP9X	TRUE	FALSE
chrX	41187991	G	T	ENST00000378308	ENSG00000124486	USP9X	TRUE	FALSE
chrX	41187996	C	A	ENST00000378308	ENSG00000124486	USP9X
chrX	41187996	C	G	ENST00000378308	ENSG00000124486	USP9X
chrX	41187998	A	T	ENST00000378308	ENSG00000124486	USP9X
chrX	41188003	T	A	ENST00000378308	ENSG00000124486	USP9X
chrX	41188003	T	G	ENST00000378308	ENSG00000124486	USP9X
chrX	41188018	T	A	ENST00000378308	ENSG00000124486	USP9X
chrX	41188025	A	T	ENST00000378308	ENSG00000124486	USP9X
chrX	41188034	C	T	ENST00000378308	ENSG00000124486	USP9X
chrX	41188037	A	T	ENST00000378308	ENSG00000124486	USP9X
chrX	41188047	G	A	ENST00000378308	ENSG00000124486	USP9X
chrX	41188048	G	A	ENST00000378308	ENSG00000124486	USP9X
chrX	41188053	C	A	ENST00000378308	ENSG00000124486	USP9X
chrX	41188053	C	G	ENST00000378308	ENSG00000124486	USP9X
chrX	41188055	G	T	ENST00000378308	ENSG00000124486	USP9X
chrX	41188060	T	A	ENST00000378308	ENSG00000124486	USP9X
chrX	41188065	C	A	ENST00000378308	ENSG00000124486	USP9X
chrX	41188068	T	A	ENST00000378308	ENSG00000124486	USP9X
chrX	41188068	T	G	ENST00000378308	ENSG00000124486	USP9X
chrX	41188070	C	T	ENST00000378308	ENSG00000124486	USP9X
chrX	41188091	G	T	ENST00000378308	ENSG00000124486	USP9X
chrX	41188094	G	T	ENST00000378308	ENSG00000124486	USP9X
chrX	41188103	A	T	ENST00000378308	ENSG00000124486	USP9X
chrX	41188111	T	A	ENST00000378308	ENSG00000124486	USP9X
chrX	41188111	T	G	ENST00000378308	ENSG00000124486	USP9X
chrX	41188112	G	T	ENST00000378308	ENSG00000124486	USP9X
chrX	41188115	A	T	ENST00000378308	ENSG00000124486	USP9X
chrX	41188118	G	A	ENST00000378308	ENSG00000124486	USP9X	TRUE	FALSE
chrX	41188118	G	C	ENST00000378308	ENSG00000124486	USP9X	TRUE	FALSE
chrX	41188118	G	T	ENST00000378308	ENSG00000124486	USP9X	TRUE	FALSE
chrX	41188119	T	A	ENST00000378308	ENSG00000124486	USP9X	TRUE	FALSE
chrX	41188119	T	C	ENST00000378308	ENSG00000124486	USP9X	TRUE	FALSE
chrX	41188119	T	G	ENST00000378308	ENSG00000124486	USP9X	TRUE	FALSE
chrX	41189307	A	C	ENST00000378308	ENSG00000124486	USP9X	TRUE	FALSE
chrX	41189307	A	G	ENST00000378308	ENSG00000124486	USP9X	TRUE	FALSE
chrX	41189307	A	T	ENST00000378308	ENSG00000124486	USP9X	TRUE	FALSE
chrX	41189308	G	A	ENST00000378308	ENSG00000124486	USP9X	TRUE	FALSE
chrX	41189308	G	C	ENST00000378308	ENSG00000124486	USP9X	TRUE	FALSE
chrX	41189308	G	T	ENST00000378308	ENSG00000124486	USP9X	TRUE	FALSE
chrX	41189324	G	T	ENST00000378308	ENSG00000124486	USP9X
chrX	41189334	T	A	ENST00000378308	ENSG00000124486	USP9X
chrX	41189336	G	T	ENST00000378308	ENSG00000124486	USP9X
chrX	41189342	G	T	ENST00000378308	ENSG00000124486	USP9X
chrX	41189345	C	T	ENST00000378308	ENSG00000124486	USP9X
chrX	41189353	C	A	ENST00000378308	ENSG00000124486	USP9X
chrX	41189356	T	A	ENST00000378308	ENSG00000124486	USP9X
chrX	41189357	G	T	ENST00000378308	ENSG00000124486	USP9X
chrX	41189364	T	A	ENST00000378308	ENSG00000124486	USP9X
chrX	41189366	G	T	ENST00000378308	ENSG00000124486	USP9X
chrX	41189379	T	A	ENST00000378308	ENSG00000124486	USP9X
chrX	41189379	T	G	ENST00000378308	ENSG00000124486	USP9X
chrX	41189383	T	A	ENST00000378308	ENSG00000124486	USP9X
chrX	41189391	T	A	ENST00000378308	ENSG00000124486	USP9X
chrX	41189406	T	A	ENST00000378308	ENSG00000124486	USP9X
chrX	41189406	T	G	ENST00000378308	ENSG00000124486	USP9X
chrX	41189420	A	T	ENST00000378308	ENSG00000124486	USP9X
chrX	41189423	G	T	ENST00000378308	ENSG00000124486	USP9X
chrX	41189426	A	T	ENST00000378308	ENSG00000124486	USP9X
chrX	41189433	G	A	ENST00000378308	ENSG00000124486	USP9X
chrX	41189434	G	A	ENST00000378308	ENSG00000124486	USP9X
chrX	41189435	C	T	ENST00000378308	ENSG00000124486	USP9X
chrX	41189454	T	A	ENST00000378308	ENSG00000124486	USP9X
chrX	41189454	T	G	ENST00000378308	ENSG00000124486	USP9X
chrX	41189460	T	A	ENST00000378308	ENSG00000124486	USP9X
chrX	41189467	T	A	ENST00000378308	ENSG00000124486	USP9X
chrX	41189474	A	T	ENST00000378308	ENSG00000124486	USP9X
chrX	41189476	G	A	ENST00000378308	ENSG00000124486	USP9X	TRUE	FALSE
chrX	41189476	G	C	ENST00000378308	ENSG00000124486	USP9X	TRUE	FALSE
chrX	41189476	G	T	ENST00000378308	ENSG00000124486	USP9X	TRUE	FALSE
chrX	41189477	T	A	ENST00000378308	ENSG00000124486	USP9X	TRUE	FALSE
chrX	41189477	T	C	ENST00000378308	ENSG00000124486	USP9X	FALSE	FALSE
chrX	41189477	T	G	ENST00000378308	ENSG00000124486	USP9X	TRUE	FALSE
chrX	41196249	A	C	ENST00000378308	ENSG00000124486	USP9X	TRUE	FALSE
chrX	41196249	A	G	ENST00000378308	ENSG00000124486	USP9X	TRUE	FALSE
chrX	41196249	A	T	ENST00000378308	ENSG00000124486	USP9X	TRUE	FALSE
chrX	41196250	G	A	ENST00000378308	ENSG00000124486	USP9X	TRUE	FALSE
chrX	41196250	G	C	ENST00000378308	ENSG00000124486	USP9X	TRUE	FALSE
chrX	41196250	G	T	ENST00000378308	ENSG00000124486	USP9X	TRUE	FALSE
chrX	41196261	C	T	ENST00000378308	ENSG00000124486	USP9X
chrX	41196270	C	T	ENST00000378308	ENSG00000124486	USP9X
chrX	41196273	G	T	ENST00000378308	ENSG00000124486	USP9X
chrX	41196276	C	T	ENST00000378308	ENSG00000124486	USP9X
chrX	41196286	T	A	ENST00000378308	ENSG00000124486	USP9X
chrX	41196286	T	G	ENST00000378308	ENSG00000124486	USP9X
chrX	41196293	C	A	ENST00000378308	ENSG00000124486	USP9X
chrX	41196297	A	T	ENST00000378308	ENSG00000124486	USP9X
chrX	41196302	T	A	ENST00000378308	ENSG00000124486	USP9X
chrX	41196305	C	A	ENST00000378308	ENSG00000124486	USP9X
chrX	41196309	G	T	ENST00000378308	ENSG00000124486	USP9X
chrX	41196355	T	A	ENST00000378308	ENSG00000124486	USP9X
chrX	41196360	G	A	ENST00000378308	ENSG00000124486	USP9X	TRUE	FALSE
chrX	41196360	G	C	ENST00000378308	ENSG00000124486	USP9X	TRUE	FALSE
chrX	41196360	G	T	ENST00000378308	ENSG00000124486	USP9X	TRUE	FALSE
chrX	41196361	T	A	ENST00000378308	ENSG00000124486	USP9X	TRUE	FALSE
chrX	41196361	T	C	ENST00000378308	ENSG00000124486	USP9X	TRUE	FALSE
chrX	41196361	T	G	ENST00000378308	ENSG00000124486	USP9X	TRUE	FALSE
chrX	41196590	A	C	ENST00000378308	ENSG00000124486	USP9X	TRUE	FALSE
chrX	41196590	A	G	ENST00000378308	ENSG00000124486	USP9X	TRUE	FALSE
chrX	41196590	A	T	ENST00000378308	ENSG00000124486	USP9X	TRUE	FALSE
chrX	41196591	G	A	ENST00000378308	ENSG00000124486	USP9X	TRUE	FALSE
chrX	41196591	G	C	ENST00000378308	ENSG00000124486	USP9X	TRUE	FALSE
chrX	41196591	G	T	ENST00000378308	ENSG00000124486	USP9X	TRUE	FALSE
chrX	41196601	A	T	ENST00000378308	ENSG00000124486	USP9X
chrX	41196604	G	T	ENST00000378308	ENSG00000124486	USP9X
chrX	41196607	A	T	ENST00000378308	ENSG00000124486	USP9X
chrX	41196613	A	T	ENST00000378308	ENSG00000124486	USP9X
chrX	41196620	C	A	ENST00000378308	ENSG00000124486	USP9X
chrX	41196620	C	G	ENST00000378308	ENSG00000124486	USP9X
chrX	41196630	C	A	ENST00000378308	ENSG00000124486	USP9X
chrX	41196630	C	G	ENST00000378308	ENSG00000124486	USP9X
chrX	41196641	T	A	ENST00000378308	ENSG00000124486	USP9X
chrX	41196641	T	G	ENST00000378308	ENSG00000124486	USP9X
chrX	41196643	A	T	ENST00000378308	ENSG00000124486	USP9X
chrX	41196660	C	A	ENST00000378308	ENSG00000124486	USP9X
chrX	41196660	C	G	ENST00000378308	ENSG00000124486	USP9X
chrX	41196666	C	A	ENST00000378308	ENSG00000124486	USP9X
chrX	41196666	C	G	ENST00000378308	ENSG00000124486	USP9X
chrX	41196694	G	T	ENST00000378308	ENSG00000124486	USP9X
chrX	41196712	G	T	ENST00000378308	ENSG00000124486	USP9X
chrX	41196722	G	A	ENST00000378308	ENSG00000124486	USP9X
chrX	41196723	G	A	ENST00000378308	ENSG00000124486	USP9X
chrX	41196727	A	T	ENST00000378308	ENSG00000124486	USP9X
chrX	41196730	A	T	ENST00000378308	ENSG00000124486	USP9X
chrX	41196739	G	A	ENST00000378308	ENSG00000124486	USP9X	TRUE	FALSE
chrX	41196739	G	C	ENST00000378308	ENSG00000124486	USP9X	TRUE	FALSE
chrX	41196739	G	T	ENST00000378308	ENSG00000124486	USP9X	TRUE	FALSE
chrX	41196740	T	A	ENST00000378308	ENSG00000124486	USP9X	TRUE	FALSE
chrX	41196740	T	C	ENST00000378308	ENSG00000124486	USP9X	TRUE	FALSE
chrX	41196740	T	G	ENST00000378308	ENSG00000124486	USP9X	TRUE	FALSE
chrX	41197362	A	C	ENST00000378308	ENSG00000124486	USP9X	TRUE	TRUE
chrX	41197362	A	G	ENST00000378308	ENSG00000124486	USP9X	TRUE	TRUE
chrX	41197362	A	T	ENST00000378308	ENSG00000124486	USP9X	TRUE	TRUE
chrX	41197363	G	A	ENST00000378308	ENSG00000124486	USP9X	TRUE	TRUE
chrX	41197363	G	C	ENST00000378308	ENSG00000124486	USP9X	TRUE	TRUE
chrX	41197363	G	T	ENST00000378308	ENSG00000124486	USP9X	TRUE	TRUE
chrX	41197373	A	T	ENST00000378308	ENSG00000124486	USP9X
chrX	41197376	A	T	ENST00000378308	ENSG00000124486	USP9X
chrX	41197382	G	T	ENST00000378308	ENSG00000124486	USP9X
chrX	41197385	G	T	ENST00000378308	ENSG00000124486	USP9X
chrX	41197397	G	T	ENST00000378308	ENSG00000124486	USP9X
chrX	41197400	G	T	ENST00000378308	ENSG00000124486	USP9X
chrX	41197410	T	A	ENST00000378308	ENSG00000124486	USP9X
chrX	41197410	T	G	ENST00000378308	ENSG00000124486	USP9X
chrX	41197412	G	T	ENST00000378308	ENSG00000124486	USP9X
chrX	41197424	G	T	ENST00000378308	ENSG00000124486	USP9X
chrX	41197433	A	T	ENST00000378308	ENSG00000124486	USP9X
chrX	41197436	G	T	ENST00000378308	ENSG00000124486	USP9X
chrX	41197440	T	A	ENST00000378308	ENSG00000124486	USP9X
chrX	41197440	T	G	ENST00000378308	ENSG00000124486	USP9X
chrX	41197451	C	T	ENST00000378308	ENSG00000124486	USP9X
chrX	41197460	G	T	ENST00000378308	ENSG00000124486	USP9X
chrX	41197463	A	T	ENST00000378308	ENSG00000124486	USP9X
chrX	41197466	A	T	ENST00000378308	ENSG00000124486	USP9X
chrX	41197483	T	A	ENST00000378308	ENSG00000124486	USP9X
chrX	41197484	G	T	ENST00000378308	ENSG00000124486	USP9X
chrX	41197487	A	T	ENST00000378308	ENSG00000124486	USP9X
chrX	41197490	G	T	ENST00000378308	ENSG00000124486	USP9X
chrX	41197508	A	T	ENST00000378308	ENSG00000124486	USP9X
chrX	41197511	G	A	ENST00000378308	ENSG00000124486	USP9X	TRUE	TRUE
chrX	41197511	G	C	ENST00000378308	ENSG00000124486	USP9X	TRUE	TRUE
chrX	41197511	G	T	ENST00000378308	ENSG00000124486	USP9X	TRUE	TRUE
chrX	41197512	T	A	ENST00000378308	ENSG00000124486	USP9X	TRUE	TRUE
chrX	41197512	T	C	ENST00000378308	ENSG00000124486	USP9X	TRUE	FALSE
chrX	41197512	T	G	ENST00000378308	ENSG00000124486	USP9X	TRUE	TRUE
chrX	41198526	A	C	ENST00000378308	ENSG00000124486	USP9X	TRUE	TRUE
chrX	41198526	A	G	ENST00000378308	ENSG00000124486	USP9X	TRUE	TRUE
chrX	41198526	A	T	ENST00000378308	ENSG00000124486	USP9X	TRUE	TRUE
chrX	41198527	G	A	ENST00000378308	ENSG00000124486	USP9X	TRUE	TRUE
chrX	41198527	G	C	ENST00000378308	ENSG00000124486	USP9X	TRUE	TRUE
chrX	41198527	G	T	ENST00000378308	ENSG00000124486	USP9X	TRUE	TRUE
chrX	41198528	G	T	ENST00000378308	ENSG00000124486	USP9X
chrX	41198532	T	A	ENST00000378308	ENSG00000124486	USP9X
chrX	41198532	T	G	ENST00000378308	ENSG00000124486	USP9X
chrX	41198569	C	A	ENST00000378308	ENSG00000124486	USP9X
chrX	41198569	C	G	ENST00000378308	ENSG00000124486	USP9X
chrX	41198573	C	T	ENST00000378308	ENSG00000124486	USP9X
chrX	41198578	T	A	ENST00000378308	ENSG00000124486	USP9X
chrX	41198578	T	G	ENST00000378308	ENSG00000124486	USP9X
chrX	41198582	A	T	ENST00000378308	ENSG00000124486	USP9X
chrX	41198588	G	T	ENST00000378308	ENSG00000124486	USP9X
chrX	41198591	G	T	ENST00000378308	ENSG00000124486	USP9X
chrX	41198603	G	T	ENST00000378308	ENSG00000124486	USP9X
chrX	41198606	C	T	ENST00000378308	ENSG00000124486	USP9X
chrX	41198623	T	A	ENST00000378308	ENSG00000124486	USP9X
chrX	41198628	C	A	ENST00000378308	ENSG00000124486	USP9X
chrX	41198628	C	G	ENST00000378308	ENSG00000124486	USP9X
chrX	41198654	G	T	ENST00000378308	ENSG00000124486	USP9X
chrX	41198658	T	A	ENST00000378308	ENSG00000124486	USP9X
chrX	41198658	T	G	ENST00000378308	ENSG00000124486	USP9X
chrX	41198670	T	A	ENST00000378308	ENSG00000124486	USP9X
chrX	41198670	T	G	ENST00000378308	ENSG00000124486	USP9X
chrX	41198683	T	A	ENST00000378308	ENSG00000124486	USP9X
chrX	41198696	A	T	ENST00000378308	ENSG00000124486	USP9X
chrX	41198699	C	T	ENST00000378308	ENSG00000124486	USP9X
chrX	41198715	T	A	ENST00000378308	ENSG00000124486	USP9X
chrX	41198720	G	T	ENST00000378308	ENSG00000124486	USP9X
chrX	41198728	T	A	ENST00000378308	ENSG00000124486	USP9X
chrX	41198728	T	G	ENST00000378308	ENSG00000124486	USP9X
chrX	41198731	C	A	ENST00000378308	ENSG00000124486	USP9X
chrX	41198731	C	G	ENST00000378308	ENSG00000124486	USP9X
chrX	41198751	G	A	ENST00000378308	ENSG00000124486	USP9X	TRUE	TRUE
chrX	41198751	G	C	ENST00000378308	ENSG00000124486	USP9X	TRUE	TRUE
chrX	41198751	G	T	ENST00000378308	ENSG00000124486	USP9X	TRUE	TRUE
chrX	41198752	T	A	ENST00000378308	ENSG00000124486	USP9X	TRUE	TRUE
chrX	41198752	T	C	ENST00000378308	ENSG00000124486	USP9X	TRUE	FALSE
chrX	41198752	T	G	ENST00000378308	ENSG00000124486	USP9X	TRUE	TRUE
chrX	41201058	A	C	ENST00000378308	ENSG00000124486	USP9X	TRUE	FALSE
chrX	41201058	A	G	ENST00000378308	ENSG00000124486	USP9X	TRUE	FALSE
chrX	41201058	A	T	ENST00000378308	ENSG00000124486	USP9X	TRUE	FALSE
chrX	41201059	G	A	ENST00000378308	ENSG00000124486	USP9X	TRUE	FALSE
chrX	41201059	G	C	ENST00000378308	ENSG00000124486	USP9X	TRUE	FALSE
chrX	41201059	G	T	ENST00000378308	ENSG00000124486	USP9X	TRUE	FALSE
chrX	41201064	T	A	ENST00000378308	ENSG00000124486	USP9X
chrX	41201065	G	T	ENST00000378308	ENSG00000124486	USP9X
chrX	41201077	G	T	ENST00000378308	ENSG00000124486	USP9X
chrX	41201081	G	A	ENST00000378308	ENSG00000124486	USP9X
chrX	41201082	G	A	ENST00000378308	ENSG00000124486	USP9X
chrX	41201083	G	T	ENST00000378308	ENSG00000124486	USP9X
chrX	41201088	T	A	ENST00000378308	ENSG00000124486	USP9X
chrX	41201088	T	G	ENST00000378308	ENSG00000124486	USP9X
chrX	41201101	G	T	ENST00000378308	ENSG00000124486	USP9X
chrX	41201116	A	T	ENST00000378308	ENSG00000124486	USP9X
chrX	41201119	G	T	ENST00000378308	ENSG00000124486	USP9X
chrX	41201134	A	T	ENST00000378308	ENSG00000124486	USP9X
chrX	41201154	T	A	ENST00000378308	ENSG00000124486	USP9X
chrX	41201157	C	A	ENST00000378308	ENSG00000124486	USP9X
chrX	41201157	C	G	ENST00000378308	ENSG00000124486	USP9X
chrX	41201173	C	T	ENST00000378308	ENSG00000124486	USP9X
chrX	41201176	C	T	ENST00000378308	ENSG00000124486	USP9X
chrX	41201184	C	A	ENST00000378308	ENSG00000124486	USP9X
chrX	41201184	C	G	ENST00000378308	ENSG00000124486	USP9X
chrX	41201221	G	T	ENST00000378308	ENSG00000124486	USP9X
chrX	41201263	G	T	ENST00000378308	ENSG00000124486	USP9X
chrX	41201266	A	T	ENST00000378308	ENSG00000124486	USP9X
chrX	41201269	C	T	ENST00000378308	ENSG00000124486	USP9X
chrX	41201278	G	T	ENST00000378308	ENSG00000124486	USP9X
chrX	41201281	G	A	ENST00000378308	ENSG00000124486	USP9X	TRUE	FALSE
chrX	41201281	G	C	ENST00000378308	ENSG00000124486	USP9X	TRUE	FALSE
chrX	41201281	G	T	ENST00000378308	ENSG00000124486	USP9X	TRUE	FALSE
chrX	41201282	T	A	ENST00000378308	ENSG00000124486	USP9X	TRUE	FALSE
chrX	41201282	T	C	ENST00000378308	ENSG00000124486	USP9X	TRUE	FALSE
chrX	41201282	T	G	ENST00000378308	ENSG00000124486	USP9X	TRUE	FALSE
chrX	41205301	A	C	ENST00000378308	ENSG00000124486	USP9X	TRUE	FALSE
chrX	41205301	A	G	ENST00000378308	ENSG00000124486	USP9X	TRUE	FALSE
chrX	41205301	A	T	ENST00000378308	ENSG00000124486	USP9X	TRUE	FALSE
chrX	41205302	G	A	ENST00000378308	ENSG00000124486	USP9X	TRUE	FALSE
chrX	41205302	G	C	ENST00000378308	ENSG00000124486	USP9X	TRUE	FALSE
chrX	41205302	G	T	ENST00000378308	ENSG00000124486	USP9X	TRUE	FALSE
chrX	41205333	G	T	ENST00000378308	ENSG00000124486	USP9X
chrX	41205338	T	A	ENST00000378308	ENSG00000124486	USP9X
chrX	41205338	T	G	ENST00000378308	ENSG00000124486	USP9X
chrX	41205342	C	T	ENST00000378308	ENSG00000124486	USP9X
chrX	41205345	C	T	ENST00000378308	ENSG00000124486	USP9X
chrX	41205351	G	T	ENST00000378308	ENSG00000124486	USP9X
chrX	41205357	A	T	ENST00000378308	ENSG00000124486	USP9X
chrX	41205367	T	A	ENST00000378308	ENSG00000124486	USP9X
chrX	41205367	T	G	ENST00000378308	ENSG00000124486	USP9X
chrX	41205372	A	T	ENST00000378308	ENSG00000124486	USP9X
chrX	41205378	G	T	ENST00000378308	ENSG00000124486	USP9X
chrX	41205384	A	T	ENST00000378308	ENSG00000124486	USP9X
chrX	41205387	A	T	ENST00000378308	ENSG00000124486	USP9X
chrX	41205390	G	T	ENST00000378308	ENSG00000124486	USP9X
chrX	41205395	C	A	ENST00000378308	ENSG00000124486	USP9X
chrX	41205395	C	G	ENST00000378308	ENSG00000124486	USP9X
chrX	41205411	A	T	ENST00000378308	ENSG00000124486	USP9X
chrX	41205420	C	T	ENST00000378308	ENSG00000124486	USP9X
chrX	41205439	T	A	ENST00000378308	ENSG00000124486	USP9X
chrX	41205439	T	G	ENST00000378308	ENSG00000124486	USP9X
chrX	41205450	C	T	ENST00000378308	ENSG00000124486	USP9X
chrX	41205456	C	T	ENST00000378308	ENSG00000124486	USP9X
chrX	41205461	C	A	ENST00000378308	ENSG00000124486	USP9X
chrX	41205461	C	G	ENST00000378308	ENSG00000124486	USP9X
chrX	41205464	T	A	ENST00000378308	ENSG00000124486	USP9X
chrX	41205464	T	G	ENST00000378308	ENSG00000124486	USP9X
chrX	41205471	A	T	ENST00000378308	ENSG00000124486	USP9X
chrX	41205474	G	T	ENST00000378308	ENSG00000124486	USP9X
chrX	41205481	G	A	ENST00000378308	ENSG00000124486	USP9X
chrX	41205482	G	A	ENST00000378308	ENSG00000124486	USP9X
chrX	41205483	A	T	ENST00000378308	ENSG00000124486	USP9X
chrX	41205486	C	T	ENST00000378308	ENSG00000124486	USP9X
chrX	41205494	G	A	ENST00000378308	ENSG00000124486	USP9X	TRUE	FALSE
chrX	41205494	G	C	ENST00000378308	ENSG00000124486	USP9X	TRUE	FALSE
chrX	41205494	G	T	ENST00000378308	ENSG00000124486	USP9X	TRUE	FALSE
chrX	41205495	T	A	ENST00000378308	ENSG00000124486	USP9X	TRUE	FALSE
chrX	41205495	T	C	ENST00000378308	ENSG00000124486	USP9X	TRUE	FALSE
chrX	41205495	T	G	ENST00000378308	ENSG00000124486	USP9X	TRUE	FALSE
chrX	41210507	A	C	ENST00000378308	ENSG00000124486	USP9X	TRUE	FALSE
chrX	41210507	A	G	ENST00000378308	ENSG00000124486	USP9X	TRUE	FALSE
chrX	41210507	A	T	ENST00000378308	ENSG00000124486	USP9X	TRUE	FALSE
chrX	41210508	G	A	ENST00000378308	ENSG00000124486	USP9X	TRUE	FALSE
chrX	41210508	G	C	ENST00000378308	ENSG00000124486	USP9X	TRUE	FALSE
chrX	41210508	G	T	ENST00000378308	ENSG00000124486	USP9X	TRUE	FALSE
chrX	41210514	G	A	ENST00000378308	ENSG00000124486	USP9X
chrX	41210515	G	A	ENST00000378308	ENSG00000124486	USP9X
chrX	41210519	G	T	ENST00000378308	ENSG00000124486	USP9X
chrX	41210537	G	T	ENST00000378308	ENSG00000124486	USP9X
chrX	41210540	C	T	ENST00000378308	ENSG00000124486	USP9X
chrX	41210553	T	A	ENST00000378308	ENSG00000124486	USP9X
chrX	41210553	T	G	ENST00000378308	ENSG00000124486	USP9X
chrX	41210555	G	T	ENST00000378308	ENSG00000124486	USP9X
chrX	41210568	C	A	ENST00000378308	ENSG00000124486	USP9X
chrX	41210568	C	G	ENST00000378308	ENSG00000124486	USP9X
chrX	41210571	T	A	ENST00000378308	ENSG00000124486	USP9X
chrX	41210583	T	A	ENST00000378308	ENSG00000124486	USP9X
chrX	41210583	T	G	ENST00000378308	ENSG00000124486	USP9X
chrX	41210588	G	T	ENST00000378308	ENSG00000124486	USP9X
chrX	41210595	T	A	ENST00000378308	ENSG00000124486	USP9X
chrX	41210595	T	G	ENST00000378308	ENSG00000124486	USP9X
chrX	41210597	A	T	ENST00000378308	ENSG00000124486	USP9X
chrX	41210604	T	A	ENST00000378308	ENSG00000124486	USP9X
chrX	41210604	T	G	ENST00000378308	ENSG00000124486	USP9X
chrX	41210606	G	T	ENST00000378308	ENSG00000124486	USP9X
chrX	41210627	A	T	ENST00000378308	ENSG00000124486	USP9X
chrX	41210634	T	A	ENST00000378308	ENSG00000124486	USP9X
chrX	41210634	T	G	ENST00000378308	ENSG00000124486	USP9X
chrX	41210636	G	T	ENST00000378308	ENSG00000124486	USP9X
chrX	41210654	C	T	ENST00000378308	ENSG00000124486	USP9X
chrX	41210657	A	T	ENST00000378308	ENSG00000124486	USP9X
chrX	41210665	C	A	ENST00000378308	ENSG00000124486	USP9X
chrX	41210666	C	T	ENST00000378308	ENSG00000124486	USP9X
chrX	41210674	C	A	ENST00000378308	ENSG00000124486	USP9X
chrX	41210683	G	A	ENST00000378308	ENSG00000124486	USP9X	TRUE	FALSE
chrX	41210683	G	C	ENST00000378308	ENSG00000124486	USP9X	TRUE	FALSE
chrX	41210683	G	T	ENST00000378308	ENSG00000124486	USP9X	TRUE	FALSE
chrX	41210684	T	A	ENST00000378308	ENSG00000124486	USP9X	TRUE	FALSE
chrX	41210684	T	C	ENST00000378308	ENSG00000124486	USP9X	FALSE	FALSE
chrX	41210684	T	G	ENST00000378308	ENSG00000124486	USP9X	TRUE	FALSE
chrX	41214566	A	C	ENST00000378308	ENSG00000124486	USP9X	TRUE	FALSE
chrX	41214566	A	G	ENST00000378308	ENSG00000124486	USP9X	TRUE	FALSE
chrX	41214566	A	T	ENST00000378308	ENSG00000124486	USP9X	TRUE	FALSE
chrX	41214567	G	A	ENST00000378308	ENSG00000124486	USP9X	TRUE	FALSE
chrX	41214567	G	C	ENST00000378308	ENSG00000124486	USP9X	TRUE	FALSE
chrX	41214567	G	T	ENST00000378308	ENSG00000124486	USP9X	TRUE	FALSE
chrX	41214571	C	A	ENST00000378308	ENSG00000124486	USP9X
chrX	41214571	C	G	ENST00000378308	ENSG00000124486	USP9X
chrX	41214572	G	T	ENST00000378308	ENSG00000124486	USP9X
chrX	41214577	T	A	ENST00000378308	ENSG00000124486	USP9X
chrX	41214578	G	T	ENST00000378308	ENSG00000124486	USP9X
chrX	41214581	G	T	ENST00000378308	ENSG00000124486	USP9X
chrX	41214611	A	T	ENST00000378308	ENSG00000124486	USP9X
chrX	41214620	C	T	ENST00000378308	ENSG00000124486	USP9X
chrX	41214639	T	A	ENST00000378308	ENSG00000124486	USP9X
chrX	41214641	G	T	ENST00000378308	ENSG00000124486	USP9X
chrX	41214644	C	T	ENST00000378308	ENSG00000124486	USP9X
chrX	41214649	T	A	ENST00000378308	ENSG00000124486	USP9X
chrX	41214649	T	G	ENST00000378308	ENSG00000124486	USP9X
chrX	41214653	A	T	ENST00000378308	ENSG00000124486	USP9X
chrX	41214656	G	T	ENST00000378308	ENSG00000124486	USP9X
chrX	41214663	T	A	ENST00000378308	ENSG00000124486	USP9X
chrX	41214663	T	G	ENST00000378308	ENSG00000124486	USP9X
chrX	41214668	G	T	ENST00000378308	ENSG00000124486	USP9X
chrX	41214685	T	A	ENST00000378308	ENSG00000124486	USP9X
chrX	41214685	T	G	ENST00000378308	ENSG00000124486	USP9X
chrX	41214691	T	A	ENST00000378308	ENSG00000124486	USP9X
chrX	41214692	G	T	ENST00000378308	ENSG00000124486	USP9X
chrX	41214695	A	T	ENST00000378308	ENSG00000124486	USP9X
chrX	41214700	C	A	ENST00000378308	ENSG00000124486	USP9X
chrX	41214704	A	T	ENST00000378308	ENSG00000124486	USP9X
chrX	41214707	A	T	ENST00000378308	ENSG00000124486	USP9X
chrX	41214710	G	A	ENST00000378308	ENSG00000124486	USP9X	TRUE	FALSE
chrX	41214710	G	C	ENST00000378308	ENSG00000124486	USP9X	TRUE	FALSE
chrX	41214710	G	T	ENST00000378308	ENSG00000124486	USP9X	TRUE	FALSE
chrX	41214711	T	A	ENST00000378308	ENSG00000124486	USP9X	TRUE	FALSE
chrX	41214711	T	C	ENST00000378308	ENSG00000124486	USP9X	TRUE	FALSE
chrX	41214711	T	G	ENST00000378308	ENSG00000124486	USP9X	TRUE	FALSE
chrX	41215897	A	C	ENST00000378308	ENSG00000124486	USP9X	TRUE	FALSE
chrX	41215897	A	G	ENST00000378308	ENSG00000124486	USP9X	TRUE	FALSE
chrX	41215897	A	T	ENST00000378308	ENSG00000124486	USP9X	TRUE	FALSE
chrX	41215898	G	A	ENST00000378308	ENSG00000124486	USP9X	TRUE	TRUE
chrX	41215898	G	C	ENST00000378308	ENSG00000124486	USP9X	TRUE	FALSE
chrX	41215898	G	T	ENST00000378308	ENSG00000124486	USP9X	TRUE	FALSE
chrX	41215911	A	T	ENST00000378308	ENSG00000124486	USP9X
chrX	41215918	T	A	ENST00000378308	ENSG00000124486	USP9X
chrX	41215926	A	T	ENST00000378308	ENSG00000124486	USP9X
chrX	41215929	A	T	ENST00000378308	ENSG00000124486	USP9X
chrX	41215933	T	A	ENST00000378308	ENSG00000124486	USP9X
chrX	41215933	T	G	ENST00000378308	ENSG00000124486	USP9X
chrX	41215953	C	T	ENST00000378308	ENSG00000124486	USP9X
chrX	41215959	A	T	ENST00000378308	ENSG00000124486	USP9X
chrX	41215962	C	T	ENST00000378308	ENSG00000124486	USP9X
chrX	41215973	T	A	ENST00000378308	ENSG00000124486	USP9X
chrX	41215973	T	G	ENST00000378308	ENSG00000124486	USP9X
chrX	41215978	G	A	ENST00000378308	ENSG00000124486	USP9X
chrX	41215979	G	A	ENST00000378308	ENSG00000124486	USP9X
chrX	41215980	G	T	ENST00000378308	ENSG00000124486	USP9X
chrX	41215983	A	T	ENST00000378308	ENSG00000124486	USP9X
chrX	41215986	G	T	ENST00000378308	ENSG00000124486	USP9X
chrX	41215991	T	A	ENST00000378308	ENSG00000124486	USP9X
chrX	41215998	A	T	ENST00000378308	ENSG00000124486	USP9X
chrX	41216012	T	A	ENST00000378308	ENSG00000124486	USP9X
chrX	41216012	T	G	ENST00000378308	ENSG00000124486	USP9X
chrX	41216016	G	T	ENST00000378308	ENSG00000124486	USP9X
chrX	41216025	C	T	ENST00000378308	ENSG00000124486	USP9X
chrX	41216028	G	T	ENST00000378308	ENSG00000124486	USP9X
chrX	41216040	G	T	ENST00000378308	ENSG00000124486	USP9X
chrX	41216048	C	A	ENST00000378308	ENSG00000124486	USP9X
chrX	41216048	C	G	ENST00000378308	ENSG00000124486	USP9X
chrX	41216067	A	T	ENST00000378308	ENSG00000124486	USP9X
chrX	41216073	G	T	ENST00000378308	ENSG00000124486	USP9X
chrX	41216094	G	T	ENST00000378308	ENSG00000124486	USP9X
chrX	41216100	C	T	ENST00000378308	ENSG00000124486	USP9X
chrX	41216104	T	A	ENST00000378308	ENSG00000124486	USP9X
chrX	41216109	C	T	ENST00000378308	ENSG00000124486	USP9X
chrX	41216112	C	T	ENST00000378308	ENSG00000124486	USP9X
chrX	41216118	G	T	ENST00000378308	ENSG00000124486	USP9X
chrX	41216121	C	T	ENST00000378308	ENSG00000124486	USP9X
chrX	41216127	G	T	ENST00000378308	ENSG00000124486	USP9X
chrX	41216133	G	T	ENST00000378308	ENSG00000124486	USP9X
chrX	41216142	G	T	ENST00000378308	ENSG00000124486	USP9X
chrX	41216151	A	T	ENST00000378308	ENSG00000124486	USP9X
chrX	41216156	C	A	ENST00000378308	ENSG00000124486	USP9X
chrX	41216156	C	G	ENST00000378308	ENSG00000124486	USP9X
chrX	41216157	A	T	ENST00000378308	ENSG00000124486	USP9X
chrX	41216187	C	T	ENST00000378308	ENSG00000124486	USP9X
chrX	41216207	T	A	ENST00000378308	ENSG00000124486	USP9X
chrX	41216207	T	G	ENST00000378308	ENSG00000124486	USP9X
chrX	41216210	T	A	ENST00000378308	ENSG00000124486	USP9X
chrX	41216210	T	G	ENST00000378308	ENSG00000124486	USP9X
chrX	41216216	C	A	ENST00000378308	ENSG00000124486	USP9X
chrX	41216216	C	G	ENST00000378308	ENSG00000124486	USP9X
chrX	41216223	C	T	ENST00000378308	ENSG00000124486	USP9X
chrX	41216235	G	T	ENST00000378308	ENSG00000124486	USP9X
chrX	41216244	G	T	ENST00000378308	ENSG00000124486	USP9X
chrX	41216247	A	T	ENST00000378308	ENSG00000124486	USP9X
chrX	41216257	G	A	ENST00000378308	ENSG00000124486	USP9X
chrX	41216258	G	A	ENST00000378308	ENSG00000124486	USP9X
chrX	41216261	T	A	ENST00000378308	ENSG00000124486	USP9X
chrX	41216261	T	G	ENST00000378308	ENSG00000124486	USP9X
chrX	41216262	A	T	ENST00000378308	ENSG00000124486	USP9X
chrX	41216286	G	T	ENST00000378308	ENSG00000124486	USP9X
chrX	41216291	T	A	ENST00000378308	ENSG00000124486	USP9X
chrX	41216292	A	T	ENST00000378308	ENSG00000124486	USP9X
chrX	41216307	G	T	ENST00000378308	ENSG00000124486	USP9X
chrX	41216310	G	T	ENST00000378308	ENSG00000124486	USP9X
chrX	41216316	A	T	ENST00000378308	ENSG00000124486	USP9X
chrX	41216322	C	T	ENST00000378308	ENSG00000124486	USP9X
chrX	41216327	T	A	ENST00000378308	ENSG00000124486	USP9X
chrX	41216334	G	T	ENST00000378308	ENSG00000124486	USP9X
chrX	41216337	G	T	ENST00000378308	ENSG00000124486	USP9X
chrX	41216342	C	A	ENST00000378308	ENSG00000124486	USP9X
chrX	41216342	C	G	ENST00000378308	ENSG00000124486	USP9X
chrX	41216346	G	T	ENST00000378308	ENSG00000124486	USP9X
chrX	41216349	G	T	ENST00000378308	ENSG00000124486	USP9X
chrX	41216370	A	T	ENST00000378308	ENSG00000124486	USP9X
chrX	41216380	C	A	ENST00000378308	ENSG00000124486	USP9X
chrX	41216380	C	G	ENST00000378308	ENSG00000124486	USP9X
chrX	41216384	C	A	ENST00000378308	ENSG00000124486	USP9X
chrX	41216384	C	G	ENST00000378308	ENSG00000124486	USP9X
chrX	41216391	C	T	ENST00000378308	ENSG00000124486	USP9X
chrX	41216394	A	T	ENST00000378308	ENSG00000124486	USP9X
chrX	41216401	G	A	ENST00000378308	ENSG00000124486	USP9X
chrX	41216402	G	A	ENST00000378308	ENSG00000124486	USP9X
chrX	41216404	G	A	ENST00000378308	ENSG00000124486	USP9X
chrX	41216405	G	A	ENST00000378308	ENSG00000124486	USP9X
chrX	41216414	T	A	ENST00000378308	ENSG00000124486	USP9X
chrX	41216414	T	G	ENST00000378308	ENSG00000124486	USP9X
chrX	41216426	T	A	ENST00000378308	ENSG00000124486	USP9X
chrX	41216426	T	G	ENST00000378308	ENSG00000124486	USP9X
chrX	41216427	G	T	ENST00000378308	ENSG00000124486	USP9X
chrX	41216430	C	T	ENST00000378308	ENSG00000124486	USP9X
chrX	41216448	C	T	ENST00000378308	ENSG00000124486	USP9X
chrX	41216457	G	T	ENST00000378308	ENSG00000124486	USP9X
chrX	41216461	T	A	ENST00000378308	ENSG00000124486	USP9X
chrX	41216466	A	T	ENST00000378308	ENSG00000124486	USP9X
chrX	41216471	T	A	ENST00000378308	ENSG00000124486	USP9X
chrX	41216471	T	G	ENST00000378308	ENSG00000124486	USP9X
chrX	41216476	C	A	ENST00000378308	ENSG00000124486	USP9X
chrX	41216476	C	G	ENST00000378308	ENSG00000124486	USP9X
chrX	41216478	G	T	ENST00000378308	ENSG00000124486	USP9X
chrX	41216496	A	T	ENST00000378308	ENSG00000124486	USP9X
chrX	41216505	C	T	ENST00000378308	ENSG00000124486	USP9X
chrX	41216521	C	A	ENST00000378308	ENSG00000124486	USP9X
chrX	41216521	C	G	ENST00000378308	ENSG00000124486	USP9X
chrX	41216529	G	T	ENST00000378308	ENSG00000124486	USP9X
chrX	41216532	A	T	ENST00000378308	ENSG00000124486	USP9X
chrX	41216544	A	T	ENST00000378308	ENSG00000124486	USP9X
chrX	41216547	C	T	ENST00000378308	ENSG00000124486	USP9X
chrX	41216556	C	T	ENST00000378308	ENSG00000124486	USP9X
chrX	41216571	C	T	ENST00000378308	ENSG00000124486	USP9X
chrX	41216577	C	T	ENST00000378308	ENSG00000124486	USP9X
chrX	41216582	C	A	ENST00000378308	ENSG00000124486	USP9X
chrX	41216582	C	G	ENST00000378308	ENSG00000124486	USP9X
chrX	41216589	G	T	ENST00000378308	ENSG00000124486	USP9X
chrX	41216594	T	A	ENST00000378308	ENSG00000124486	USP9X
chrX	41216594	T	G	ENST00000378308	ENSG00000124486	USP9X
chrX	41216598	C	T	ENST00000378308	ENSG00000124486	USP9X
chrX	41216607	A	T	ENST00000378308	ENSG00000124486	USP9X
chrX	41216610	A	T	ENST00000378308	ENSG00000124486	USP9X
chrX	41216624	T	A	ENST00000378308	ENSG00000124486	USP9X
chrX	41216636	C	A	ENST00000378308	ENSG00000124486	USP9X
chrX	41216636	C	G	ENST00000378308	ENSG00000124486	USP9X
chrX	41216638	T	A	ENST00000378308	ENSG00000124486	USP9X
chrX	41216638	T	G	ENST00000378308	ENSG00000124486	USP9X
chrX	41216653	G	A	ENST00000378308	ENSG00000124486	USP9X	TRUE	FALSE
chrX	41216653	G	C	ENST00000378308	ENSG00000124486	USP9X	TRUE	FALSE
chrX	41216653	G	T	ENST00000378308	ENSG00000124486	USP9X	TRUE	FALSE
chrX	41216654	T	A	ENST00000378308	ENSG00000124486	USP9X	TRUE	FALSE
chrX	41216654	T	C	ENST00000378308	ENSG00000124486	USP9X	TRUE	FALSE
chrX	41216654	T	G	ENST00000378308	ENSG00000124486	USP9X	TRUE	FALSE
chrX	41217218	A	C	ENST00000378308	ENSG00000124486	USP9X	TRUE	FALSE
chrX	41217218	A	G	ENST00000378308	ENSG00000124486	USP9X	TRUE	FALSE
chrX	41217218	A	T	ENST00000378308	ENSG00000124486	USP9X	TRUE	FALSE
chrX	41217219	G	A	ENST00000378308	ENSG00000124486	USP9X	TRUE	FALSE
chrX	41217219	G	C	ENST00000378308	ENSG00000124486	USP9X	TRUE	FALSE
chrX	41217219	G	T	ENST00000378308	ENSG00000124486	USP9X	TRUE	FALSE
chrX	41217222	C	T	ENST00000378308	ENSG00000124486	USP9X
chrX	41217235	T	A	ENST00000378308	ENSG00000124486	USP9X
chrX	41217240	G	T	ENST00000378308	ENSG00000124486	USP9X
chrX	41217246	G	T	ENST00000378308	ENSG00000124486	USP9X
chrX	41217249	G	T	ENST00000378308	ENSG00000124486	USP9X
chrX	41217270	C	T	ENST00000378308	ENSG00000124486	USP9X
chrX	41217300	G	T	ENST00000378308	ENSG00000124486	USP9X
chrX	41217312	A	T	ENST00000378308	ENSG00000124486	USP9X
chrX	41217315	A	T	ENST00000378308	ENSG00000124486	USP9X
chrX	41217343	G	A	ENST00000378308	ENSG00000124486	USP9X
chrX	41217344	G	A	ENST00000378308	ENSG00000124486	USP9X	TRUE	FALSE
chrX	41217344	G	C	ENST00000378308	ENSG00000124486	USP9X	TRUE	FALSE
chrX	41217344	G	T	ENST00000378308	ENSG00000124486	USP9X	TRUE	FALSE
chrX	41217345	T	A	ENST00000378308	ENSG00000124486	USP9X	TRUE	FALSE
chrX	41217345	T	C	ENST00000378308	ENSG00000124486	USP9X	TRUE	FALSE
chrX	41217345	T	G	ENST00000378308	ENSG00000124486	USP9X	TRUE	FALSE
chrX	41218370	A	C	ENST00000378308	ENSG00000124486	USP9X	TRUE	FALSE
chrX	41218370	A	G	ENST00000378308	ENSG00000124486	USP9X	TRUE	FALSE
chrX	41218370	A	T	ENST00000378308	ENSG00000124486	USP9X	TRUE	FALSE
chrX	41218371	G	A	ENST00000378308	ENSG00000124486	USP9X	TRUE	FALSE
chrX	41218371	G	C	ENST00000378308	ENSG00000124486	USP9X	TRUE	FALSE
chrX	41218371	G	T	ENST00000378308	ENSG00000124486	USP9X	TRUE	FALSE
chrX	41218372	G	A	ENST00000378308	ENSG00000124486	USP9X
chrX	41218375	T	A	ENST00000378308	ENSG00000124486	USP9X
chrX	41218375	T	G	ENST00000378308	ENSG00000124486	USP9X
chrX	41218383	T	A	ENST00000378308	ENSG00000124486	USP9X
chrX	41218387	T	A	ENST00000378308	ENSG00000124486	USP9X
chrX	41218406	A	T	ENST00000378308	ENSG00000124486	USP9X
chrX	41218422	G	A	ENST00000378308	ENSG00000124486	USP9X
chrX	41218423	G	A	ENST00000378308	ENSG00000124486	USP9X
chrX	41218452	C	A	ENST00000378308	ENSG00000124486	USP9X
chrX	41218452	C	G	ENST00000378308	ENSG00000124486	USP9X
chrX	41218466	G	T	ENST00000378308	ENSG00000124486	USP9X
chrX	41218471	C	A	ENST00000378308	ENSG00000124486	USP9X
chrX	41218471	C	G	ENST00000378308	ENSG00000124486	USP9X
chrX	41218478	G	T	ENST00000378308	ENSG00000124486	USP9X
chrX	41218483	C	A	ENST00000378308	ENSG00000124486	USP9X
chrX	41218493	G	T	ENST00000378308	ENSG00000124486	USP9X
chrX	41218514	A	T	ENST00000378308	ENSG00000124486	USP9X
chrX	41218545	T	A	ENST00000378308	ENSG00000124486	USP9X
chrX	41218547	C	T	ENST00000378308	ENSG00000124486	USP9X
chrX	41218561	T	A	ENST00000378308	ENSG00000124486	USP9X
chrX	41218566	C	A	ENST00000378308	ENSG00000124486	USP9X
chrX	41218566	C	G	ENST00000378308	ENSG00000124486	USP9X
chrX	41218583	G	T	ENST00000378308	ENSG00000124486	USP9X
chrX	41218595	C	T	ENST00000378308	ENSG00000124486	USP9X
chrX	41218598	G	A	ENST00000378308	ENSG00000124486	USP9X	TRUE	FALSE
chrX	41218598	G	C	ENST00000378308	ENSG00000124486	USP9X	TRUE	FALSE
chrX	41218598	G	T	ENST00000378308	ENSG00000124486	USP9X	TRUE	FALSE
chrX	41218599	T	A	ENST00000378308	ENSG00000124486	USP9X	TRUE	FALSE
chrX	41218599	T	C	ENST00000378308	ENSG00000124486	USP9X	TRUE	FALSE
chrX	41218599	T	G	ENST00000378308	ENSG00000124486	USP9X	TRUE	FALSE
chrX	41219100	A	C	ENST00000378308	ENSG00000124486	USP9X	TRUE	FALSE
chrX	41219100	A	G	ENST00000378308	ENSG00000124486	USP9X	TRUE	FALSE
chrX	41219100	A	T	ENST00000378308	ENSG00000124486	USP9X	TRUE	FALSE
chrX	41219101	G	A	ENST00000378308	ENSG00000124486	USP9X	TRUE	FALSE
chrX	41219101	G	C	ENST00000378308	ENSG00000124486	USP9X	TRUE	FALSE
chrX	41219101	G	T	ENST00000378308	ENSG00000124486	USP9X	TRUE	FALSE
chrX	41219107	T	A	ENST00000378308	ENSG00000124486	USP9X
chrX	41219107	T	G	ENST00000378308	ENSG00000124486	USP9X
chrX	41219115	T	A	ENST00000378308	ENSG00000124486	USP9X
chrX	41219115	T	G	ENST00000378308	ENSG00000124486	USP9X
chrX	41219121	T	A	ENST00000378308	ENSG00000124486	USP9X
chrX	41219133	T	A	ENST00000378308	ENSG00000124486	USP9X
chrX	41219133	T	G	ENST00000378308	ENSG00000124486	USP9X
chrX	41219138	A	T	ENST00000378308	ENSG00000124486	USP9X
chrX	41219157	T	A	ENST00000378308	ENSG00000124486	USP9X
chrX	41219159	A	T	ENST00000378308	ENSG00000124486	USP9X
chrX	41219165	G	T	ENST00000378308	ENSG00000124486	USP9X
chrX	41219172	C	A	ENST00000378308	ENSG00000124486	USP9X
chrX	41219172	C	G	ENST00000378308	ENSG00000124486	USP9X
chrX	41219174	G	T	ENST00000378308	ENSG00000124486	USP9X
chrX	41219190	T	A	ENST00000378308	ENSG00000124486	USP9X
chrX	41219190	T	G	ENST00000378308	ENSG00000124486	USP9X
chrX	41219192	C	T	ENST00000378308	ENSG00000124486	USP9X
chrX	41219195	C	T	ENST00000378308	ENSG00000124486	USP9X
chrX	41219200	T	A	ENST00000378308	ENSG00000124486	USP9X
chrX	41219200	T	G	ENST00000378308	ENSG00000124486	USP9X
chrX	41219221	T	A	ENST00000378308	ENSG00000124486	USP9X
chrX	41219221	T	G	ENST00000378308	ENSG00000124486	USP9X
chrX	41219229	T	A	ENST00000378308	ENSG00000124486	USP9X
chrX	41219229	T	G	ENST00000378308	ENSG00000124486	USP9X
chrX	41219232	G	A	ENST00000378308	ENSG00000124486	USP9X	TRUE	TRUE
chrX	41219232	G	C	ENST00000378308	ENSG00000124486	USP9X	TRUE	TRUE
chrX	41219232	G	T	ENST00000378308	ENSG00000124486	USP9X	TRUE	TRUE
chrX	41219233	T	A	ENST00000378308	ENSG00000124486	USP9X	TRUE	TRUE
chrX	41219233	T	C	ENST00000378308	ENSG00000124486	USP9X	TRUE	FALSE
chrX	41219233	T	G	ENST00000378308	ENSG00000124486	USP9X	TRUE	TRUE
chrX	41223215	A	C	ENST00000378308	ENSG00000124486	USP9X	TRUE	FALSE
chrX	41223215	A	G	ENST00000378308	ENSG00000124486	USP9X	TRUE	FALSE
chrX	41223215	A	T	ENST00000378308	ENSG00000124486	USP9X	TRUE	FALSE
chrX	41223216	G	A	ENST00000378308	ENSG00000124486	USP9X	TRUE	FALSE
chrX	41223216	G	C	ENST00000378308	ENSG00000124486	USP9X	TRUE	FALSE
chrX	41223216	G	T	ENST00000378308	ENSG00000124486	USP9X	TRUE	FALSE
chrX	41223225	G	T	ENST00000378308	ENSG00000124486	USP9X
chrX	41223228	A	T	ENST00000378308	ENSG00000124486	USP9X
chrX	41223234	C	T	ENST00000378308	ENSG00000124486	USP9X
chrX	41223243	A	T	ENST00000378308	ENSG00000124486	USP9X
chrX	41223247	T	A	ENST00000378308	ENSG00000124486	USP9X
chrX	41223280	T	A	ENST00000378308	ENSG00000124486	USP9X
chrX	41223280	T	G	ENST00000378308	ENSG00000124486	USP9X
chrX	41223285	G	T	ENST00000378308	ENSG00000124486	USP9X
chrX	41223306	A	T	ENST00000378308	ENSG00000124486	USP9X
chrX	41223311	C	A	ENST00000378308	ENSG00000124486	USP9X
chrX	41223311	C	G	ENST00000378308	ENSG00000124486	USP9X
chrX	41223312	C	T	ENST00000378308	ENSG00000124486	USP9X
chrX	41223317	T	A	ENST00000378308	ENSG00000124486	USP9X
chrX	41223317	T	G	ENST00000378308	ENSG00000124486	USP9X
chrX	41223321	G	T	ENST00000378308	ENSG00000124486	USP9X
chrX	41223325	T	A	ENST00000378308	ENSG00000124486	USP9X
chrX	41223325	T	G	ENST00000378308	ENSG00000124486	USP9X
chrX	41223330	A	T	ENST00000378308	ENSG00000124486	USP9X
chrX	41223334	T	A	ENST00000378308	ENSG00000124486	USP9X
chrX	41223334	T	G	ENST00000378308	ENSG00000124486	USP9X
chrX	41223338	C	A	ENST00000378308	ENSG00000124486	USP9X
chrX	41223338	C	G	ENST00000378308	ENSG00000124486	USP9X
chrX	41223340	C	A	ENST00000378308	ENSG00000124486	USP9X
chrX	41223340	C	G	ENST00000378308	ENSG00000124486	USP9X
chrX	41223349	C	A	ENST00000378308	ENSG00000124486	USP9X
chrX	41223349	C	G	ENST00000378308	ENSG00000124486	USP9X
chrX	41223351	C	T	ENST00000378308	ENSG00000124486	USP9X
chrX	41223365	T	A	ENST00000378308	ENSG00000124486	USP9X
chrX	41223368	C	A	ENST00000378308	ENSG00000124486	USP9X
chrX	41223379	C	A	ENST00000378308	ENSG00000124486	USP9X
chrX	41223379	C	G	ENST00000378308	ENSG00000124486	USP9X
chrX	41223381	A	T	ENST00000378308	ENSG00000124486	USP9X
chrX	41223387	C	T	ENST00000378308	ENSG00000124486	USP9X
chrX	41223394	C	A	ENST00000378308	ENSG00000124486	USP9X
chrX	41223394	C	G	ENST00000378308	ENSG00000124486	USP9X
chrX	41223403	G	A	ENST00000378308	ENSG00000124486	USP9X	TRUE	FALSE
chrX	41223403	G	C	ENST00000378308	ENSG00000124486	USP9X	TRUE	FALSE
chrX	41223403	G	T	ENST00000378308	ENSG00000124486	USP9X	TRUE	FALSE
chrX	41223404	T	A	ENST00000378308	ENSG00000124486	USP9X	TRUE	FALSE
chrX	41223404	T	C	ENST00000378308	ENSG00000124486	USP9X	TRUE	FALSE
chrX	41223404	T	G	ENST00000378308	ENSG00000124486	USP9X	TRUE	FALSE
chrX	41224740	A	C	ENST00000378308	ENSG00000124486	USP9X	TRUE	FALSE
chrX	41224740	A	G	ENST00000378308	ENSG00000124486	USP9X	TRUE	FALSE
chrX	41224740	A	T	ENST00000378308	ENSG00000124486	USP9X	TRUE	FALSE
chrX	41224741	G	A	ENST00000378308	ENSG00000124486	USP9X	TRUE	FALSE
chrX	41224741	G	C	ENST00000378308	ENSG00000124486	USP9X	TRUE	FALSE
chrX	41224741	G	T	ENST00000378308	ENSG00000124486	USP9X	TRUE	FALSE
chrX	41224781	T	A	ENST00000378308	ENSG00000124486	USP9X
chrX	41224781	T	G	ENST00000378308	ENSG00000124486	USP9X
chrX	41224784	C	A	ENST00000378308	ENSG00000124486	USP9X
chrX	41224784	C	G	ENST00000378308	ENSG00000124486	USP9X
chrX	41224786	C	T	ENST00000378308	ENSG00000124486	USP9X
chrX	41224804	C	T	ENST00000378308	ENSG00000124486	USP9X
chrX	41224807	C	T	ENST00000378308	ENSG00000124486	USP9X
chrX	41224826	T	A	ENST00000378308	ENSG00000124486	USP9X
chrX	41224826	T	G	ENST00000378308	ENSG00000124486	USP9X
chrX	41224834	A	T	ENST00000378308	ENSG00000124486	USP9X
chrX	41224845	T	A	ENST00000378308	ENSG00000124486	USP9X
chrX	41224845	T	G	ENST00000378308	ENSG00000124486	USP9X
chrX	41224849	A	T	ENST00000378308	ENSG00000124486	USP9X
chrX	41224852	A	T	ENST00000378308	ENSG00000124486	USP9X
chrX	41224861	G	T	ENST00000378308	ENSG00000124486	USP9X
chrX	41224869	C	A	ENST00000378308	ENSG00000124486	USP9X
chrX	41224877	C	A	ENST00000378308	ENSG00000124486	USP9X
chrX	41224877	C	G	ENST00000378308	ENSG00000124486	USP9X
chrX	41224879	G	T	ENST00000378308	ENSG00000124486	USP9X
chrX	41224882	G	T	ENST00000378308	ENSG00000124486	USP9X
chrX	41224891	A	T	ENST00000378308	ENSG00000124486	USP9X
chrX	41224895	T	A	ENST00000378308	ENSG00000124486	USP9X
chrX	41224908	C	A	ENST00000378308	ENSG00000124486	USP9X
chrX	41224911	C	A	ENST00000378308	ENSG00000124486	USP9X
chrX	41224913	G	A	ENST00000378308	ENSG00000124486	USP9X
chrX	41224914	G	A	ENST00000378308	ENSG00000124486	USP9X
chrX	41224915	G	T	ENST00000378308	ENSG00000124486	USP9X
chrX	41224924	C	T	ENST00000378308	ENSG00000124486	USP9X
chrX	41224931	C	A	ENST00000378308	ENSG00000124486	USP9X
chrX	41224931	C	G	ENST00000378308	ENSG00000124486	USP9X
chrX	41224948	G	T	ENST00000378308	ENSG00000124486	USP9X
chrX	41224958	G	A	ENST00000378308	ENSG00000124486	USP9X
chrX	41224959	G	A	ENST00000378308	ENSG00000124486	USP9X
chrX	41224960	C	T	ENST00000378308	ENSG00000124486	USP9X
chrX	41224963	G	A	ENST00000378308	ENSG00000124486	USP9X	TRUE	FALSE
chrX	41224963	G	C	ENST00000378308	ENSG00000124486	USP9X	TRUE	FALSE
chrX	41224963	G	T	ENST00000378308	ENSG00000124486	USP9X	TRUE	FALSE
chrX	41224964	T	A	ENST00000378308	ENSG00000124486	USP9X	TRUE	FALSE
chrX	41224964	T	C	ENST00000378308	ENSG00000124486	USP9X	TRUE	FALSE
chrX	41224964	T	G	ENST00000378308	ENSG00000124486	USP9X	TRUE	FALSE
chrX	41225047	A	C	ENST00000378308	ENSG00000124486	USP9X	TRUE	FALSE
chrX	41225047	A	G	ENST00000378308	ENSG00000124486	USP9X	TRUE	FALSE
chrX	41225047	A	T	ENST00000378308	ENSG00000124486	USP9X	TRUE	TRUE
chrX	41225048	G	A	ENST00000378308	ENSG00000124486	USP9X	TRUE	TRUE
chrX	41225048	G	C	ENST00000378308	ENSG00000124486	USP9X	TRUE	FALSE
chrX	41225048	G	T	ENST00000378308	ENSG00000124486	USP9X	TRUE	FALSE
chrX	41225057	T	A	ENST00000378308	ENSG00000124486	USP9X
chrX	41225057	T	G	ENST00000378308	ENSG00000124486	USP9X
chrX	41225063	T	A	ENST00000378308	ENSG00000124486	USP9X
chrX	41225063	T	G	ENST00000378308	ENSG00000124486	USP9X
chrX	41225069	T	A	ENST00000378308	ENSG00000124486	USP9X
chrX	41225069	T	G	ENST00000378308	ENSG00000124486	USP9X
chrX	41225070	G	T	ENST00000378308	ENSG00000124486	USP9X
chrX	41225084	T	A	ENST00000378308	ENSG00000124486	USP9X
chrX	41225084	T	G	ENST00000378308	ENSG00000124486	USP9X
chrX	41225086	T	A	ENST00000378308	ENSG00000124486	USP9X
chrX	41225098	T	A	ENST00000378308	ENSG00000124486	USP9X
chrX	41225100	C	T	ENST00000378308	ENSG00000124486	USP9X
chrX	41225107	T	A	ENST00000378308	ENSG00000124486	USP9X
chrX	41225107	T	G	ENST00000378308	ENSG00000124486	USP9X
chrX	41225115	G	T	ENST00000378308	ENSG00000124486	USP9X
chrX	41225125	G	A	ENST00000378308	ENSG00000124486	USP9X
chrX	41225126	G	A	ENST00000378308	ENSG00000124486	USP9X
chrX	41225127	C	T	ENST00000378308	ENSG00000124486	USP9X
chrX	41225136	A	T	ENST00000378308	ENSG00000124486	USP9X
chrX	41225138	G	A	ENST00000378308	ENSG00000124486	USP9X	TRUE	FALSE
chrX	41225138	G	C	ENST00000378308	ENSG00000124486	USP9X	TRUE	FALSE
chrX	41225138	G	T	ENST00000378308	ENSG00000124486	USP9X	TRUE	FALSE
chrX	41225139	T	A	ENST00000378308	ENSG00000124486	USP9X	TRUE	FALSE
chrX	41225139	T	C	ENST00000378308	ENSG00000124486	USP9X	TRUE	FALSE
chrX	41225139	T	G	ENST00000378308	ENSG00000124486	USP9X	TRUE	FALSE
chrX	41229251	A	C	ENST00000378308	ENSG00000124486	USP9X	TRUE	TRUE
chrX	41229251	A	G	ENST00000378308	ENSG00000124486	USP9X	TRUE	TRUE
chrX	41229251	A	T	ENST00000378308	ENSG00000124486	USP9X	TRUE	TRUE
chrX	41229252	G	A	ENST00000378308	ENSG00000124486	USP9X	TRUE	TRUE
chrX	41229252	G	C	ENST00000378308	ENSG00000124486	USP9X	TRUE	TRUE
chrX	41229252	G	T	ENST00000378308	ENSG00000124486	USP9X	TRUE	TRUE
chrX	41229269	A	T	ENST00000378308	ENSG00000124486	USP9X
chrX	41229272	G	T	ENST00000378308	ENSG00000124486	USP9X
chrX	41229287	C	T	ENST00000378308	ENSG00000124486	USP9X
chrX	41229311	C	T	ENST00000378308	ENSG00000124486	USP9X
chrX	41229320	A	T	ENST00000378308	ENSG00000124486	USP9X
chrX	41229331	T	A	ENST00000378308	ENSG00000124486	USP9X
chrX	41229331	T	G	ENST00000378308	ENSG00000124486	USP9X
chrX	41229332	C	T	ENST00000378308	ENSG00000124486	USP9X
chrX	41229335	A	T	ENST00000378308	ENSG00000124486	USP9X
chrX	41229338	A	T	ENST00000378308	ENSG00000124486	USP9X
chrX	41229346	C	A	ENST00000378308	ENSG00000124486	USP9X
chrX	41229346	C	G	ENST00000378308	ENSG00000124486	USP9X
chrX	41229347	C	T	ENST00000378308	ENSG00000124486	USP9X
chrX	41229352	T	A	ENST00000378308	ENSG00000124486	USP9X
chrX	41229356	A	T	ENST00000378308	ENSG00000124486	USP9X
chrX	41229361	T	A	ENST00000378308	ENSG00000124486	USP9X
chrX	41229385	T	A	ENST00000378308	ENSG00000124486	USP9X
chrX	41229397	C	A	ENST00000378308	ENSG00000124486	USP9X
chrX	41229397	C	G	ENST00000378308	ENSG00000124486	USP9X
chrX	41229398	C	T	ENST00000378308	ENSG00000124486	USP9X
chrX	41229407	C	T	ENST00000378308	ENSG00000124486	USP9X
chrX	41229410	G	A	ENST00000378308	ENSG00000124486	USP9X	TRUE	TRUE
chrX	41229410	G	C	ENST00000378308	ENSG00000124486	USP9X	TRUE	TRUE
chrX	41229410	G	T	ENST00000378308	ENSG00000124486	USP9X	TRUE	TRUE
chrX	41229411	T	A	ENST00000378308	ENSG00000124486	USP9X	TRUE	TRUE
chrX	41229411	T	C	ENST00000378308	ENSG00000124486	USP9X	TRUE	FALSE
chrX	41229411	T	G	ENST00000378308	ENSG00000124486	USP9X	TRUE	TRUE
chrX	41229565	A	C	ENST00000378308	ENSG00000124486	USP9X	TRUE	TRUE
chrX	41229565	A	G	ENST00000378308	ENSG00000124486	USP9X	TRUE	TRUE
chrX	41229565	A	T	ENST00000378308	ENSG00000124486	USP9X	TRUE	TRUE
chrX	41229566	G	A	ENST00000378308	ENSG00000124486	USP9X	TRUE	TRUE
chrX	41229566	G	C	ENST00000378308	ENSG00000124486	USP9X	TRUE	TRUE
chrX	41229566	G	T	ENST00000378308	ENSG00000124486	USP9X	TRUE	TRUE
chrX	41229573	G	T	ENST00000378308	ENSG00000124486	USP9X
chrX	41229582	A	T	ENST00000378308	ENSG00000124486	USP9X
chrX	41229585	A	T	ENST00000378308	ENSG00000124486	USP9X
chrX	41229588	A	T	ENST00000378308	ENSG00000124486	USP9X
chrX	41229592	G	A	ENST00000378308	ENSG00000124486	USP9X
chrX	41229593	G	A	ENST00000378308	ENSG00000124486	USP9X
chrX	41229598	G	A	ENST00000378308	ENSG00000124486	USP9X
chrX	41229599	G	A	ENST00000378308	ENSG00000124486	USP9X
chrX	41229606	G	T	ENST00000378308	ENSG00000124486	USP9X
chrX	41229610	G	A	ENST00000378308	ENSG00000124486	USP9X
chrX	41229611	G	A	ENST00000378308	ENSG00000124486	USP9X
chrX	41229615	G	T	ENST00000378308	ENSG00000124486	USP9X
chrX	41229621	G	T	ENST00000378308	ENSG00000124486	USP9X
chrX	41229627	G	T	ENST00000378308	ENSG00000124486	USP9X
chrX	41229630	A	T	ENST00000378308	ENSG00000124486	USP9X
chrX	41229633	A	T	ENST00000378308	ENSG00000124486	USP9X
chrX	41229641	T	A	ENST00000378308	ENSG00000124486	USP9X
chrX	41229641	T	G	ENST00000378308	ENSG00000124486	USP9X
chrX	41229654	C	T	ENST00000378308	ENSG00000124486	USP9X
chrX	41229659	C	A	ENST00000378308	ENSG00000124486	USP9X
chrX	41229659	C	G	ENST00000378308	ENSG00000124486	USP9X
chrX	41229665	C	A	ENST00000378308	ENSG00000124486	USP9X
chrX	41229665	C	G	ENST00000378308	ENSG00000124486	USP9X
chrX	41229673	G	A	ENST00000378308	ENSG00000124486	USP9X
chrX	41229674	G	A	ENST00000378308	ENSG00000124486	USP9X
chrX	41229687	C	T	ENST00000378308	ENSG00000124486	USP9X
chrX	41229696	G	T	ENST00000378308	ENSG00000124486	USP9X
chrX	41229713	T	A	ENST00000378308	ENSG00000124486	USP9X
chrX	41229713	T	G	ENST00000378308	ENSG00000124486	USP9X
chrX	41229718	T	A	ENST00000378308	ENSG00000124486	USP9X
chrX	41229720	G	T	ENST00000378308	ENSG00000124486	USP9X
chrX	41229723	A	T	ENST00000378308	ENSG00000124486	USP9X
chrX	41229727	C	A	ENST00000378308	ENSG00000124486	USP9X
chrX	41229727	C	G	ENST00000378308	ENSG00000124486	USP9X
chrX	41229753	A	T	ENST00000378308	ENSG00000124486	USP9X
chrX	41229761	T	A	ENST00000378308	ENSG00000124486	USP9X
chrX	41229762	G	T	ENST00000378308	ENSG00000124486	USP9X
chrX	41229770	T	A	ENST00000378308	ENSG00000124486	USP9X
chrX	41229774	G	T	ENST00000378308	ENSG00000124486	USP9X
chrX	41229777	G	T	ENST00000378308	ENSG00000124486	USP9X
chrX	41229780	G	A	ENST00000378308	ENSG00000124486	USP9X	FALSE	FALSE
chrX	41229780	G	C	ENST00000378308	ENSG00000124486	USP9X	FALSE	FALSE
chrX	41229780	G	T	ENST00000378308	ENSG00000124486	USP9X	FALSE	FALSE
chrX	41229781	T	A	ENST00000378308	ENSG00000124486	USP9X	FALSE	FALSE
chrX	41229781	T	C	ENST00000378308	ENSG00000124486	USP9X	FALSE	FALSE
chrX	41229781	T	G	ENST00000378308	ENSG00000124486	USP9X	FALSE	FALSE
chrX	41230499	A	C	ENST00000378308	ENSG00000124486	USP9X	TRUE	FALSE
chrX	41230499	A	G	ENST00000378308	ENSG00000124486	USP9X	TRUE	FALSE
chrX	41230499	A	T	ENST00000378308	ENSG00000124486	USP9X	TRUE	FALSE
chrX	41230500	G	A	ENST00000378308	ENSG00000124486	USP9X	TRUE	TRUE
chrX	41230500	G	C	ENST00000378308	ENSG00000124486	USP9X	TRUE	FALSE
chrX	41230500	G	T	ENST00000378308	ENSG00000124486	USP9X	TRUE	TRUE
chrX	41230501	G	T	ENST00000378308	ENSG00000124486	USP9X
chrX	41230513	C	T	ENST00000378308	ENSG00000124486	USP9X
chrX	41230528	G	T	ENST00000378308	ENSG00000124486	USP9X
chrX	41230534	G	T	ENST00000378308	ENSG00000124486	USP9X
chrX	41230538	C	A	ENST00000378308	ENSG00000124486	USP9X
chrX	41230549	G	T	ENST00000378308	ENSG00000124486	USP9X
chrX	41230562	T	A	ENST00000378308	ENSG00000124486	USP9X
chrX	41230566	C	A	ENST00000378308	ENSG00000124486	USP9X
chrX	41230566	C	G	ENST00000378308	ENSG00000124486	USP9X
chrX	41230574	C	A	ENST00000378308	ENSG00000124486	USP9X
chrX	41230574	C	G	ENST00000378308	ENSG00000124486	USP9X
chrX	41230579	G	T	ENST00000378308	ENSG00000124486	USP9X
chrX	41230585	C	T	ENST00000378308	ENSG00000124486	USP9X
chrX	41230590	T	A	ENST00000378308	ENSG00000124486	USP9X
chrX	41230590	T	G	ENST00000378308	ENSG00000124486	USP9X
chrX	41230591	C	T	ENST00000378308	ENSG00000124486	USP9X
chrX	41230594	C	T	ENST00000378308	ENSG00000124486	USP9X
chrX	41230597	G	A	ENST00000378308	ENSG00000124486	USP9X	TRUE	TRUE
chrX	41230597	G	C	ENST00000378308	ENSG00000124486	USP9X	TRUE	TRUE
chrX	41230597	G	T	ENST00000378308	ENSG00000124486	USP9X	TRUE	TRUE
chrX	41230598	T	A	ENST00000378308	ENSG00000124486	USP9X	TRUE	TRUE
chrX	41230598	T	C	ENST00000378308	ENSG00000124486	USP9X	TRUE	FALSE
chrX	41230598	T	G	ENST00000378308	ENSG00000124486	USP9X	TRUE	TRUE
chrX	41232385	A	C	ENST00000378308	ENSG00000124486	USP9X	TRUE	TRUE
chrX	41232385	A	G	ENST00000378308	ENSG00000124486	USP9X	TRUE	TRUE
chrX	41232385	A	T	ENST00000378308	ENSG00000124486	USP9X	TRUE	TRUE
chrX	41232386	G	A	ENST00000378308	ENSG00000124486	USP9X	TRUE	TRUE
chrX	41232386	G	C	ENST00000378308	ENSG00000124486	USP9X	TRUE	TRUE
chrX	41232386	G	T	ENST00000378308	ENSG00000124486	USP9X	TRUE	TRUE
chrX	41232402	G	T	ENST00000378308	ENSG00000124486	USP9X
chrX	41232405	C	T	ENST00000378308	ENSG00000124486	USP9X
chrX	41232413	T	A	ENST00000378308	ENSG00000124486	USP9X
chrX	41232413	T	G	ENST00000378308	ENSG00000124486	USP9X
chrX	41232447	C	T	ENST00000378308	ENSG00000124486	USP9X
chrX	41232450	A	T	ENST00000378308	ENSG00000124486	USP9X
chrX	41232459	C	T	ENST00000378308	ENSG00000124486	USP9X
chrX	41232462	C	T	ENST00000378308	ENSG00000124486	USP9X
chrX	41232468	C	T	ENST00000378308	ENSG00000124486	USP9X
chrX	41232471	G	T	ENST00000378308	ENSG00000124486	USP9X
chrX	41232479	T	A	ENST00000378308	ENSG00000124486	USP9X
chrX	41232479	T	G	ENST00000378308	ENSG00000124486	USP9X
chrX	41232480	G	T	ENST00000378308	ENSG00000124486	USP9X
chrX	41232489	G	T	ENST00000378308	ENSG00000124486	USP9X
chrX	41232492	G	T	ENST00000378308	ENSG00000124486	USP9X
chrX	41232507	C	T	ENST00000378308	ENSG00000124486	USP9X
chrX	41232513	A	T	ENST00000378308	ENSG00000124486	USP9X
chrX	41232519	C	T	ENST00000378308	ENSG00000124486	USP9X
chrX	41334271	G	T	ENST00000644876	ENSG00000215301	DDX3X	FALSE	FALSE
chrX	41334292	C	T	ENST00000644876	ENSG00000215301	DDX3X	FALSE	FALSE
chrX	41334295	C	T	ENST00000644876	ENSG00000215301	DDX3X	FALSE	FALSE
chrX	41334298	G	A	ENST00000644876	ENSG00000215301	DDX3X	TRUE	FALSE
chrX	41334298	G	C	ENST00000644876	ENSG00000215301	DDX3X	TRUE	FALSE
chrX	41334298	G	T	ENST00000644876	ENSG00000215301	DDX3X	TRUE	FALSE
chrX	41334299	T	A	ENST00000644876	ENSG00000215301	DDX3X	TRUE	FALSE
chrX	41334299	T	C	ENST00000644876	ENSG00000215301	DDX3X	TRUE	FALSE
chrX	41334299	T	G	ENST00000644876	ENSG00000215301	DDX3X	TRUE	FALSE
chrX	41337406	A	C	ENST00000644876	ENSG00000215301	DDX3X	TRUE	FALSE
chrX	41337406	A	G	ENST00000644876	ENSG00000215301	DDX3X	TRUE	FALSE
chrX	41337406	A	T	ENST00000644876	ENSG00000215301	DDX3X	TRUE	FALSE
chrX	41337407	G	A	ENST00000644876	ENSG00000215301	DDX3X	TRUE	FALSE
chrX	41337407	G	C	ENST00000644876	ENSG00000215301	DDX3X	TRUE	FALSE
chrX	41337407	G	T	ENST00000644876	ENSG00000215301	DDX3X	TRUE	FALSE
chrX	41337433	C	A	ENST00000644876	ENSG00000215301	DDX3X		FALSE
chrX	41337433	C	G	ENST00000644876	ENSG00000215301	DDX3X		FALSE
chrX	41337441	C	T	ENST00000644876	ENSG00000215301	DDX3X
chrX	41337447	G	T	ENST00000644876	ENSG00000215301	DDX3X
chrX	41337450	G	T	ENST00000644876	ENSG00000215301	DDX3X
chrX	41337465	A	T	ENST00000644876	ENSG00000215301	DDX3X
chrX	41337466	G	A	ENST00000644876	ENSG00000215301	DDX3X	TRUE	FALSE
chrX	41337466	G	C	ENST00000644876	ENSG00000215301	DDX3X	TRUE	FALSE
chrX	41337466	G	T	ENST00000644876	ENSG00000215301	DDX3X	TRUE	FALSE
chrX	41337467	T	A	ENST00000644876	ENSG00000215301	DDX3X	TRUE	FALSE
chrX	41337467	T	C	ENST00000644876	ENSG00000215301	DDX3X	TRUE	FALSE
chrX	41337467	T	G	ENST00000644876	ENSG00000215301	DDX3X	TRUE	FALSE
chrX	41339034	A	C	ENST00000644876	ENSG00000215301	DDX3X	TRUE	FALSE
chrX	41339034	A	G	ENST00000644876	ENSG00000215301	DDX3X	TRUE	FALSE
chrX	41339034	A	T	ENST00000644876	ENSG00000215301	DDX3X	TRUE	FALSE
chrX	41339035	G	A	ENST00000644876	ENSG00000215301	DDX3X	TRUE	FALSE
chrX	41339035	G	C	ENST00000644876	ENSG00000215301	DDX3X	TRUE	FALSE
chrX	41339035	G	T	ENST00000644876	ENSG00000215301	DDX3X	TRUE	FALSE
chrX	41339046	T	A	ENST00000644876	ENSG00000215301	DDX3X
chrX	41339046	T	G	ENST00000644876	ENSG00000215301	DDX3X
chrX	41339060	T	A	ENST00000644876	ENSG00000215301	DDX3X
chrX	41339060	T	G	ENST00000644876	ENSG00000215301	DDX3X
chrX	41339068	C	T	ENST00000644876	ENSG00000215301	DDX3X
chrX	41339071	G	T	ENST00000644876	ENSG00000215301	DDX3X
chrX	41339080	A	T	ENST00000644876	ENSG00000215301	DDX3X
chrX	41339084	G	A	ENST00000644876	ENSG00000215301	DDX3X	TRUE	FALSE
chrX	41339084	G	C	ENST00000644876	ENSG00000215301	DDX3X	TRUE	FALSE
chrX	41339084	G	T	ENST00000644876	ENSG00000215301	DDX3X	TRUE	FALSE
chrX	41339085	T	A	ENST00000644876	ENSG00000215301	DDX3X	TRUE	FALSE
chrX	41339085	T	C	ENST00000644876	ENSG00000215301	DDX3X	TRUE	FALSE
chrX	41339085	T	G	ENST00000644876	ENSG00000215301	DDX3X	TRUE	FALSE
chrX	41341482	A	C	ENST00000644876	ENSG00000215301	DDX3X	TRUE	FALSE
chrX	41341482	A	G	ENST00000644876	ENSG00000215301	DDX3X	TRUE	TRUE
chrX	41341482	A	T	ENST00000644876	ENSG00000215301	DDX3X	TRUE	FALSE
chrX	41341483	G	A	ENST00000644876	ENSG00000215301	DDX3X	TRUE	FALSE
chrX	41341483	G	C	ENST00000644876	ENSG00000215301	DDX3X	TRUE	FALSE
chrX	41341483	G	T	ENST00000644876	ENSG00000215301	DDX3X	TRUE	FALSE
chrX	41341491	C	A	ENST00000644876	ENSG00000215301	DDX3X
chrX	41341491	C	G	ENST00000644876	ENSG00000215301	DDX3X
chrX	41341495	A	T	ENST00000644876	ENSG00000215301	DDX3X
chrX	41341505	C	A	ENST00000644876	ENSG00000215301	DDX3X
chrX	41341505	C	G	ENST00000644876	ENSG00000215301	DDX3X
chrX	41341511	G	A	ENST00000644876	ENSG00000215301	DDX3X
chrX	41341512	G	A	ENST00000644876	ENSG00000215301	DDX3X
chrX	41341522	A	T	ENST00000644876	ENSG00000215301	DDX3X
chrX	41341528	A	T	ENST00000644876	ENSG00000215301	DDX3X
chrX	41341539	T	A	ENST00000644876	ENSG00000215301	DDX3X
chrX	41341539	T	G	ENST00000644876	ENSG00000215301	DDX3X
chrX	41341549	G	T	ENST00000644876	ENSG00000215301	DDX3X
chrX	41341565	C	A	ENST00000644876	ENSG00000215301	DDX3X
chrX	41341565	C	G	ENST00000644876	ENSG00000215301	DDX3X
chrX	41341567	A	T	ENST00000644876	ENSG00000215301	DDX3X
chrX	41341573	A	T	ENST00000644876	ENSG00000215301	DDX3X
chrX	41341597	G	T	ENST00000644876	ENSG00000215301	DDX3X
chrX	41341603	G	T	ENST00000644876	ENSG00000215301	DDX3X
chrX	41341607	C	A	ENST00000644876	ENSG00000215301	DDX3X
chrX	41341607	C	G	ENST00000644876	ENSG00000215301	DDX3X
chrX	41341612	G	T	ENST00000644876	ENSG00000215301	DDX3X
chrX	41341617	G	A	ENST00000644876	ENSG00000215301	DDX3X	TRUE	FALSE
chrX	41341617	G	C	ENST00000644876	ENSG00000215301	DDX3X	TRUE	TRUE
chrX	41341617	G	T	ENST00000644876	ENSG00000215301	DDX3X	TRUE	FALSE
chrX	41341618	T	A	ENST00000644876	ENSG00000215301	DDX3X	TRUE	FALSE
chrX	41341618	T	C	ENST00000644876	ENSG00000215301	DDX3X	FALSE	FALSE
chrX	41341618	T	G	ENST00000644876	ENSG00000215301	DDX3X	TRUE	FALSE
chrX	41342493	A	C	ENST00000644876	ENSG00000215301	DDX3X	TRUE	TRUE
chrX	41342493	A	G	ENST00000644876	ENSG00000215301	DDX3X	TRUE	TRUE
chrX	41342493	A	T	ENST00000644876	ENSG00000215301	DDX3X	TRUE	TRUE
chrX	41342494	G	A	ENST00000644876	ENSG00000215301	DDX3X	TRUE	TRUE
chrX	41342494	G	C	ENST00000644876	ENSG00000215301	DDX3X	TRUE	TRUE
chrX	41342494	G	T	ENST00000644876	ENSG00000215301	DDX3X	TRUE	TRUE
chrX	41342508	G	T	ENST00000644876	ENSG00000215301	DDX3X
chrX	41342522	C	A	ENST00000644876	ENSG00000215301	DDX3X
chrX	41342522	C	G	ENST00000644876	ENSG00000215301	DDX3X
chrX	41342547	A	T	ENST00000644876	ENSG00000215301	DDX3X
chrX	41342562	A	T	ENST00000644876	ENSG00000215301	DDX3X
chrX	41342568	G	T	ENST00000644876	ENSG00000215301	DDX3X
chrX	41342577	G	T	ENST00000644876	ENSG00000215301	DDX3X
chrX	41342590	G	A	ENST00000644876	ENSG00000215301	DDX3X
chrX	41342591	G	A	ENST00000644876	ENSG00000215301	DDX3X
chrX	41342594	T	A	ENST00000644876	ENSG00000215301	DDX3X
chrX	41342598	A	T	ENST00000644876	ENSG00000215301	DDX3X
chrX	41342602	C	A	ENST00000644876	ENSG00000215301	DDX3X
chrX	41342602	C	G	ENST00000644876	ENSG00000215301	DDX3X
chrX	41342607	G	T	ENST00000644876	ENSG00000215301	DDX3X
chrX	41342617	G	A	ENST00000644876	ENSG00000215301	DDX3X
chrX	41342618	G	A	ENST00000644876	ENSG00000215301	DDX3X
chrX	41342620	C	A	ENST00000644876	ENSG00000215301	DDX3X
chrX	41342620	C	G	ENST00000644876	ENSG00000215301	DDX3X
chrX	41342622	A	T	ENST00000644876	ENSG00000215301	DDX3X
chrX	41342640	G	T	ENST00000644876	ENSG00000215301	DDX3X
chrX	41342647	T	A	ENST00000644876	ENSG00000215301	DDX3X
chrX	41342649	G	T	ENST00000644876	ENSG00000215301	DDX3X
chrX	41342652	C	T	ENST00000644876	ENSG00000215301	DDX3X
chrX	41342654	G	A	ENST00000644876	ENSG00000215301	DDX3X	TRUE	TRUE
chrX	41342654	G	C	ENST00000644876	ENSG00000215301	DDX3X	TRUE	TRUE
chrX	41342654	G	T	ENST00000644876	ENSG00000215301	DDX3X	TRUE	TRUE
chrX	41342655	T	A	ENST00000644876	ENSG00000215301	DDX3X	TRUE	TRUE
chrX	41342655	T	C	ENST00000644876	ENSG00000215301	DDX3X	TRUE	TRUE
chrX	41342655	T	G	ENST00000644876	ENSG00000215301	DDX3X	TRUE	TRUE
chrX	41342735	A	C	ENST00000644876	ENSG00000215301	DDX3X	TRUE	FALSE
chrX	41342735	A	G	ENST00000644876	ENSG00000215301	DDX3X	TRUE	FALSE
chrX	41342735	A	T	ENST00000644876	ENSG00000215301	DDX3X	TRUE	FALSE
chrX	41342736	G	A	ENST00000644876	ENSG00000215301	DDX3X	TRUE	FALSE
chrX	41342736	G	C	ENST00000644876	ENSG00000215301	DDX3X	TRUE	FALSE
chrX	41342736	G	T	ENST00000644876	ENSG00000215301	DDX3X	TRUE	FALSE
chrX	41342738	G	T	ENST00000644876	ENSG00000215301	DDX3X
chrX	41342750	G	T	ENST00000644876	ENSG00000215301	DDX3X
chrX	41342774	G	T	ENST00000644876	ENSG00000215301	DDX3X
chrX	41342777	A	T	ENST00000644876	ENSG00000215301	DDX3X
chrX	41342782	C	A	ENST00000644876	ENSG00000215301	DDX3X
chrX	41342782	C	G	ENST00000644876	ENSG00000215301	DDX3X
chrX	41342798	G	T	ENST00000644876	ENSG00000215301	DDX3X
chrX	41342818	T	A	ENST00000644876	ENSG00000215301	DDX3X
chrX	41342831	G	T	ENST00000644876	ENSG00000215301	DDX3X
chrX	41342837	G	A	ENST00000644876	ENSG00000215301	DDX3X	TRUE	TRUE
chrX	41342837	G	C	ENST00000644876	ENSG00000215301	DDX3X	TRUE	TRUE
chrX	41342837	G	T	ENST00000644876	ENSG00000215301	DDX3X	TRUE	FALSE
chrX	41342838	T	A	ENST00000644876	ENSG00000215301	DDX3X	TRUE	TRUE
chrX	41342838	T	C	ENST00000644876	ENSG00000215301	DDX3X	TRUE	FALSE
chrX	41342838	T	G	ENST00000644876	ENSG00000215301	DDX3X	TRUE	FALSE
chrX	41343214	A	C	ENST00000644876	ENSG00000215301	DDX3X	TRUE	FALSE
chrX	41343214	A	G	ENST00000644876	ENSG00000215301	DDX3X	TRUE	FALSE
chrX	41343214	A	T	ENST00000644876	ENSG00000215301	DDX3X	TRUE	FALSE
chrX	41343215	G	A	ENST00000644876	ENSG00000215301	DDX3X	TRUE	FALSE
chrX	41343215	G	C	ENST00000644876	ENSG00000215301	DDX3X	TRUE	FALSE
chrX	41343215	G	T	ENST00000644876	ENSG00000215301	DDX3X	TRUE	FALSE
chrX	41343228	G	T	ENST00000644876	ENSG00000215301	DDX3X
chrX	41343234	G	T	ENST00000644876	ENSG00000215301	DDX3X
chrX	41343237	G	T	ENST00000644876	ENSG00000215301	DDX3X
chrX	41343249	G	T	ENST00000644876	ENSG00000215301	DDX3X
chrX	41343258	G	T	ENST00000644876	ENSG00000215301	DDX3X
chrX	41343272	T	A	ENST00000644876	ENSG00000215301	DDX3X
chrX	41343272	T	G	ENST00000644876	ENSG00000215301	DDX3X
chrX	41343291	C	T	ENST00000644876	ENSG00000215301	DDX3X
chrX	41343294	A	T	ENST00000644876	ENSG00000215301	DDX3X
chrX	41343315	A	T	ENST00000644876	ENSG00000215301	DDX3X
chrX	41343318	G	T	ENST00000644876	ENSG00000215301	DDX3X
chrX	41343321	A	T	ENST00000644876	ENSG00000215301	DDX3X
chrX	41343324	A	T	ENST00000644876	ENSG00000215301	DDX3X
chrX	41343331	T	A	ENST00000644876	ENSG00000215301	DDX3X
chrX	41343341	T	A	ENST00000644876	ENSG00000215301	DDX3X
chrX	41343345	C	T	ENST00000644876	ENSG00000215301	DDX3X
chrX	41343352	G	A	ENST00000644876	ENSG00000215301	DDX3X	TRUE	FALSE
chrX	41343352	G	C	ENST00000644876	ENSG00000215301	DDX3X	TRUE	TRUE
chrX	41343352	G	T	ENST00000644876	ENSG00000215301	DDX3X	TRUE	TRUE
chrX	41343353	T	A	ENST00000644876	ENSG00000215301	DDX3X	TRUE	FALSE
chrX	41343353	T	C	ENST00000644876	ENSG00000215301	DDX3X	TRUE	FALSE
chrX	41343353	T	G	ENST00000644876	ENSG00000215301	DDX3X	TRUE	TRUE
chrX	41343735	A	C	ENST00000644876	ENSG00000215301	DDX3X	TRUE	FALSE
chrX	41343735	A	G	ENST00000644876	ENSG00000215301	DDX3X	TRUE	FALSE
chrX	41343735	A	T	ENST00000644876	ENSG00000215301	DDX3X	TRUE	FALSE
chrX	41343736	G	A	ENST00000644876	ENSG00000215301	DDX3X	TRUE	FALSE
chrX	41343736	G	C	ENST00000644876	ENSG00000215301	DDX3X	TRUE	FALSE
chrX	41343736	G	T	ENST00000644876	ENSG00000215301	DDX3X	TRUE	FALSE
chrX	41343742	G	T	ENST00000644876	ENSG00000215301	DDX3X
chrX	41343745	A	T	ENST00000644876	ENSG00000215301	DDX3X
chrX	41343764	T	A	ENST00000644876	ENSG00000215301	DDX3X
chrX	41343773	T	A	ENST00000644876	ENSG00000215301	DDX3X
chrX	41343778	C	T	ENST00000644876	ENSG00000215301	DDX3X
chrX	41343786	T	A	ENST00000644876	ENSG00000215301	DDX3X
chrX	41343786	T	G	ENST00000644876	ENSG00000215301	DDX3X
chrX	41343788	C	A	ENST00000644876	ENSG00000215301	DDX3X
chrX	41343788	C	G	ENST00000644876	ENSG00000215301	DDX3X
chrX	41343802	G	T	ENST00000644876	ENSG00000215301	DDX3X
chrX	41343809	T	A	ENST00000644876	ENSG00000215301	DDX3X
chrX	41343820	A	T	ENST00000644876	ENSG00000215301	DDX3X
chrX	41343823	G	A	ENST00000644876	ENSG00000215301	DDX3X	TRUE	FALSE
chrX	41343823	G	C	ENST00000644876	ENSG00000215301	DDX3X	TRUE	FALSE
chrX	41343823	G	T	ENST00000644876	ENSG00000215301	DDX3X	TRUE	FALSE
chrX	41343824	T	A	ENST00000644876	ENSG00000215301	DDX3X	TRUE	FALSE
chrX	41343824	T	C	ENST00000644876	ENSG00000215301	DDX3X	TRUE	FALSE
chrX	41343824	T	G	ENST00000644876	ENSG00000215301	DDX3X	TRUE	FALSE
chrX	41344028	A	C	ENST00000644876	ENSG00000215301	DDX3X	TRUE	FALSE
chrX	41344028	A	G	ENST00000644876	ENSG00000215301	DDX3X	TRUE	FALSE
chrX	41344028	A	T	ENST00000644876	ENSG00000215301	DDX3X	TRUE	FALSE
chrX	41344029	G	A	ENST00000644876	ENSG00000215301	DDX3X	TRUE	FALSE
chrX	41344029	G	C	ENST00000644876	ENSG00000215301	DDX3X	TRUE	FALSE
chrX	41344029	G	T	ENST00000644876	ENSG00000215301	DDX3X	TRUE	FALSE
chrX	41344030	G	T	ENST00000644876	ENSG00000215301	DDX3X
chrX	41344036	G	T	ENST00000644876	ENSG00000215301	DDX3X
chrX	41344044	T	A	ENST00000644876	ENSG00000215301	DDX3X
chrX	41344044	T	G	ENST00000644876	ENSG00000215301	DDX3X
chrX	41344054	A	T	ENST00000644876	ENSG00000215301	DDX3X
chrX	41344057	C	T	ENST00000644876	ENSG00000215301	DDX3X
chrX	41344062	C	A	ENST00000644876	ENSG00000215301	DDX3X
chrX	41344062	C	G	ENST00000644876	ENSG00000215301	DDX3X
chrX	41344073	T	A	ENST00000644876	ENSG00000215301	DDX3X
chrX	41344079	T	A	ENST00000644876	ENSG00000215301	DDX3X
chrX	41344079	T	G	ENST00000644876	ENSG00000215301	DDX3X
chrX	41344090	A	T	ENST00000644876	ENSG00000215301	DDX3X
chrX	41344093	G	T	ENST00000644876	ENSG00000215301	DDX3X
chrX	41344097	T	A	ENST00000644876	ENSG00000215301	DDX3X
chrX	41344105	C	T	ENST00000644876	ENSG00000215301	DDX3X
chrX	41344113	C	A	ENST00000644876	ENSG00000215301	DDX3X
chrX	41344113	C	G	ENST00000644876	ENSG00000215301	DDX3X
chrX	41344114	G	T	ENST00000644876	ENSG00000215301	DDX3X
chrX	41344117	G	T	ENST00000644876	ENSG00000215301	DDX3X
chrX	41344123	A	T	ENST00000644876	ENSG00000215301	DDX3X
chrX	41344126	A	T	ENST00000644876	ENSG00000215301	DDX3X
chrX	41344129	G	A	ENST00000644876	ENSG00000215301	DDX3X	TRUE	TRUE
chrX	41344129	G	C	ENST00000644876	ENSG00000215301	DDX3X	TRUE	TRUE
chrX	41344129	G	T	ENST00000644876	ENSG00000215301	DDX3X	TRUE	TRUE
chrX	41344130	T	A	ENST00000644876	ENSG00000215301	DDX3X	TRUE	TRUE
chrX	41344130	T	C	ENST00000644876	ENSG00000215301	DDX3X	TRUE	FALSE
chrX	41344130	T	G	ENST00000644876	ENSG00000215301	DDX3X	TRUE	FALSE
chrX	41344237	A	C	ENST00000644876	ENSG00000215301	DDX3X	TRUE	TRUE
chrX	41344237	A	G	ENST00000644876	ENSG00000215301	DDX3X	TRUE	TRUE
chrX	41344237	A	T	ENST00000644876	ENSG00000215301	DDX3X	TRUE	TRUE
chrX	41344238	G	A	ENST00000644876	ENSG00000215301	DDX3X	TRUE	TRUE
chrX	41344238	G	C	ENST00000644876	ENSG00000215301	DDX3X	TRUE	TRUE
chrX	41344238	G	T	ENST00000644876	ENSG00000215301	DDX3X	TRUE	TRUE
chrX	41344243	C	A	ENST00000644876	ENSG00000215301	DDX3X
chrX	41344243	C	G	ENST00000644876	ENSG00000215301	DDX3X
chrX	41344247	C	A	ENST00000644876	ENSG00000215301	DDX3X
chrX	41344247	C	G	ENST00000644876	ENSG00000215301	DDX3X
chrX	41344248	C	T	ENST00000644876	ENSG00000215301	DDX3X
chrX	41344254	A	T	ENST00000644876	ENSG00000215301	DDX3X
chrX	41344268	C	A	ENST00000644876	ENSG00000215301	DDX3X
chrX	41344277	T	A	ENST00000644876	ENSG00000215301	DDX3X
chrX	41344277	T	G	ENST00000644876	ENSG00000215301	DDX3X
chrX	41344296	C	T	ENST00000644876	ENSG00000215301	DDX3X
chrX	41344299	C	T	ENST00000644876	ENSG00000215301	DDX3X
chrX	41344305	C	T	ENST00000644876	ENSG00000215301	DDX3X
chrX	41344312	T	A	ENST00000644876	ENSG00000215301	DDX3X
chrX	41344314	G	T	ENST00000644876	ENSG00000215301	DDX3X
chrX	41344320	G	T	ENST00000644876	ENSG00000215301	DDX3X
chrX	41344325	C	A	ENST00000644876	ENSG00000215301	DDX3X
chrX	41344330	T	A	ENST00000644876	ENSG00000215301	DDX3X
chrX	41344333	T	A	ENST00000644876	ENSG00000215301	DDX3X
chrX	41344333	T	G	ENST00000644876	ENSG00000215301	DDX3X
chrX	41344347	G	T	ENST00000644876	ENSG00000215301	DDX3X
chrX	41344368	G	T	ENST00000644876	ENSG00000215301	DDX3X
chrX	41344371	A	T	ENST00000644876	ENSG00000215301	DDX3X
chrX	41344374	G	T	ENST00000644876	ENSG00000215301	DDX3X
chrX	41344377	A	T	ENST00000644876	ENSG00000215301	DDX3X
chrX	41344383	G	T	ENST00000644876	ENSG00000215301	DDX3X
chrX	41344387	T	A	ENST00000644876	ENSG00000215301	DDX3X
chrX	41344387	T	G	ENST00000644876	ENSG00000215301	DDX3X
chrX	41344397	C	A	ENST00000644876	ENSG00000215301	DDX3X
chrX	41344398	A	T	ENST00000644876	ENSG00000215301	DDX3X
chrX	41344400	G	A	ENST00000644876	ENSG00000215301	DDX3X	TRUE	FALSE
chrX	41344400	G	C	ENST00000644876	ENSG00000215301	DDX3X	TRUE	FALSE
chrX	41344400	G	T	ENST00000644876	ENSG00000215301	DDX3X	TRUE	FALSE
chrX	41344401	T	A	ENST00000644876	ENSG00000215301	DDX3X	TRUE	FALSE
chrX	41344401	T	C	ENST00000644876	ENSG00000215301	DDX3X	TRUE	FALSE
chrX	41344401	T	G	ENST00000644876	ENSG00000215301	DDX3X	TRUE	FALSE
chrX	41345178	A	C	ENST00000644876	ENSG00000215301	DDX3X	TRUE	FALSE
chrX	41345178	A	G	ENST00000644876	ENSG00000215301	DDX3X	TRUE	FALSE
chrX	41345178	A	T	ENST00000644876	ENSG00000215301	DDX3X	TRUE	FALSE
chrX	41345179	G	A	ENST00000644876	ENSG00000215301	DDX3X	TRUE	FALSE
chrX	41345179	G	C	ENST00000644876	ENSG00000215301	DDX3X	TRUE	FALSE
chrX	41345179	G	T	ENST00000644876	ENSG00000215301	DDX3X	TRUE	FALSE
chrX	41345183	C	A	ENST00000644876	ENSG00000215301	DDX3X
chrX	41345183	C	G	ENST00000644876	ENSG00000215301	DDX3X
chrX	41345185	T	A	ENST00000644876	ENSG00000215301	DDX3X
chrX	41345191	T	A	ENST00000644876	ENSG00000215301	DDX3X
chrX	41345191	T	G	ENST00000644876	ENSG00000215301	DDX3X
chrX	41345196	G	T	ENST00000644876	ENSG00000215301	DDX3X
chrX	41345212	T	A	ENST00000644876	ENSG00000215301	DDX3X
chrX	41345226	G	T	ENST00000644876	ENSG00000215301	DDX3X
chrX	41345232	C	T	ENST00000644876	ENSG00000215301	DDX3X
chrX	41345241	A	T	ENST00000644876	ENSG00000215301	DDX3X
chrX	41345250	G	T	ENST00000644876	ENSG00000215301	DDX3X
chrX	41345253	C	T	ENST00000644876	ENSG00000215301	DDX3X
chrX	41345271	A	T	ENST00000644876	ENSG00000215301	DDX3X
chrX	41345313	A	T	ENST00000644876	ENSG00000215301	DDX3X
chrX	41345316	G	T	ENST00000644876	ENSG00000215301	DDX3X
chrX	41345322	C	T	ENST00000644876	ENSG00000215301	DDX3X
chrX	41345325	G	A	ENST00000644876	ENSG00000215301	DDX3X	TRUE	FALSE
chrX	41345325	G	C	ENST00000644876	ENSG00000215301	DDX3X	TRUE	FALSE
chrX	41345325	G	T	ENST00000644876	ENSG00000215301	DDX3X	TRUE	FALSE
chrX	41345326	T	A	ENST00000644876	ENSG00000215301	DDX3X	TRUE	FALSE
chrX	41345326	T	C	ENST00000644876	ENSG00000215301	DDX3X	TRUE	FALSE
chrX	41345326	T	G	ENST00000644876	ENSG00000215301	DDX3X	TRUE	FALSE
chrX	41345402	A	C	ENST00000644876	ENSG00000215301	DDX3X	TRUE	TRUE
chrX	41345402	A	G	ENST00000644876	ENSG00000215301	DDX3X	TRUE	FALSE
chrX	41345402	A	T	ENST00000644876	ENSG00000215301	DDX3X	TRUE	TRUE
chrX	41345403	G	A	ENST00000644876	ENSG00000215301	DDX3X	TRUE	TRUE
chrX	41345403	G	C	ENST00000644876	ENSG00000215301	DDX3X	TRUE	FALSE
chrX	41345403	G	T	ENST00000644876	ENSG00000215301	DDX3X	TRUE	FALSE
chrX	41345423	T	A	ENST00000644876	ENSG00000215301	DDX3X
chrX	41345423	T	G	ENST00000644876	ENSG00000215301	DDX3X
chrX	41345428	G	T	ENST00000644876	ENSG00000215301	DDX3X
chrX	41345433	T	A	ENST00000644876	ENSG00000215301	DDX3X
chrX	41345433	T	G	ENST00000644876	ENSG00000215301	DDX3X
chrX	41345441	T	A	ENST00000644876	ENSG00000215301	DDX3X
chrX	41345449	G	T	ENST00000644876	ENSG00000215301	DDX3X
chrX	41345452	A	T	ENST00000644876	ENSG00000215301	DDX3X
chrX	41345470	G	T	ENST00000644876	ENSG00000215301	DDX3X
chrX	41345482	C	T	ENST00000644876	ENSG00000215301	DDX3X
chrX	41345485	A	T	ENST00000644876	ENSG00000215301	DDX3X
chrX	41345495	G	A	ENST00000644876	ENSG00000215301	DDX3X
chrX	41345496	G	A	ENST00000644876	ENSG00000215301	DDX3X
chrX	41345500	G	T	ENST00000644876	ENSG00000215301	DDX3X
chrX	41345503	G	T	ENST00000644876	ENSG00000215301	DDX3X
chrX	41345507	C	A	ENST00000644876	ENSG00000215301	DDX3X
chrX	41345507	C	G	ENST00000644876	ENSG00000215301	DDX3X
chrX	41345512	A	T	ENST00000644876	ENSG00000215301	DDX3X
chrX	41345519	C	A	ENST00000644876	ENSG00000215301	DDX3X
chrX	41345519	C	G	ENST00000644876	ENSG00000215301	DDX3X
chrX	41345549	G	A	ENST00000644876	ENSG00000215301	DDX3X	TRUE	FALSE
chrX	41345549	G	C	ENST00000644876	ENSG00000215301	DDX3X	TRUE	FALSE
chrX	41345549	G	T	ENST00000644876	ENSG00000215301	DDX3X	TRUE	TRUE
chrX	41345550	T	A	ENST00000644876	ENSG00000215301	DDX3X	TRUE	FALSE
chrX	41345550	T	C	ENST00000644876	ENSG00000215301	DDX3X	TRUE	FALSE
chrX	41345550	T	G	ENST00000644876	ENSG00000215301	DDX3X	TRUE	FALSE
chrX	41346227	A	C	ENST00000644876	ENSG00000215301	DDX3X	TRUE	FALSE
chrX	41346227	A	G	ENST00000644876	ENSG00000215301	DDX3X	TRUE	FALSE
chrX	41346227	A	T	ENST00000644876	ENSG00000215301	DDX3X	TRUE	FALSE
chrX	41346228	G	A	ENST00000644876	ENSG00000215301	DDX3X	TRUE	FALSE
chrX	41346228	G	C	ENST00000644876	ENSG00000215301	DDX3X	TRUE	FALSE
chrX	41346228	G	T	ENST00000644876	ENSG00000215301	DDX3X	TRUE	FALSE
chrX	41346231	A	T	ENST00000644876	ENSG00000215301	DDX3X
chrX	41346238	C	A	ENST00000644876	ENSG00000215301	DDX3X
chrX	41346238	C	G	ENST00000644876	ENSG00000215301	DDX3X
chrX	41346247	T	A	ENST00000644876	ENSG00000215301	DDX3X
chrX	41346247	T	G	ENST00000644876	ENSG00000215301	DDX3X
chrX	41346258	G	T	ENST00000644876	ENSG00000215301	DDX3X
chrX	41346264	A	T	ENST00000644876	ENSG00000215301	DDX3X
chrX	41346267	A	T	ENST00000644876	ENSG00000215301	DDX3X
chrX	41346285	G	T	ENST00000644876	ENSG00000215301	DDX3X
chrX	41346295	T	A	ENST00000644876	ENSG00000215301	DDX3X
chrX	41346295	T	G	ENST00000644876	ENSG00000215301	DDX3X
chrX	41346299	C	A	ENST00000644876	ENSG00000215301	DDX3X
chrX	41346299	C	G	ENST00000644876	ENSG00000215301	DDX3X
chrX	41346303	G	T	ENST00000644876	ENSG00000215301	DDX3X
chrX	41346306	G	T	ENST00000644876	ENSG00000215301	DDX3X
chrX	41346311	C	A	ENST00000644876	ENSG00000215301	DDX3X
chrX	41346311	C	G	ENST00000644876	ENSG00000215301	DDX3X
chrX	41346317	T	A	ENST00000644876	ENSG00000215301	DDX3X
chrX	41346330	G	T	ENST00000644876	ENSG00000215301	DDX3X
chrX	41346342	C	T	ENST00000644876	ENSG00000215301	DDX3X
chrX	41346351	A	T	ENST00000644876	ENSG00000215301	DDX3X
chrX	41346354	G	T	ENST00000644876	ENSG00000215301	DDX3X
chrX	41346357	G	T	ENST00000644876	ENSG00000215301	DDX3X
chrX	41346369	C	T	ENST00000644876	ENSG00000215301	DDX3X
chrX	41346379	C	A	ENST00000644876	ENSG00000215301	DDX3X
chrX	41346379	C	G	ENST00000644876	ENSG00000215301	DDX3X
chrX	41346381	G	T	ENST00000644876	ENSG00000215301	DDX3X
chrX	41346384	A	T	ENST00000644876	ENSG00000215301	DDX3X
chrX	41346397	T	A	ENST00000644876	ENSG00000215301	DDX3X
chrX	41346397	T	G	ENST00000644876	ENSG00000215301	DDX3X
chrX	41346411	G	A	ENST00000644876	ENSG00000215301	DDX3X	TRUE	FALSE
chrX	41346411	G	C	ENST00000644876	ENSG00000215301	DDX3X	TRUE	FALSE
chrX	41346411	G	T	ENST00000644876	ENSG00000215301	DDX3X	TRUE	FALSE
chrX	41346412	T	A	ENST00000644876	ENSG00000215301	DDX3X	TRUE	FALSE
chrX	41346412	T	C	ENST00000644876	ENSG00000215301	DDX3X	TRUE	FALSE
chrX	41346412	T	G	ENST00000644876	ENSG00000215301	DDX3X	TRUE	FALSE
chrX	41346503	A	C	ENST00000644876	ENSG00000215301	DDX3X	TRUE	FALSE
chrX	41346503	A	G	ENST00000644876	ENSG00000215301	DDX3X	TRUE	FALSE
chrX	41346503	A	T	ENST00000644876	ENSG00000215301	DDX3X	TRUE	FALSE
chrX	41346504	G	A	ENST00000644876	ENSG00000215301	DDX3X	TRUE	FALSE
chrX	41346504	G	C	ENST00000644876	ENSG00000215301	DDX3X	TRUE	FALSE
chrX	41346504	G	T	ENST00000644876	ENSG00000215301	DDX3X	TRUE	FALSE
chrX	41346514	A	T	ENST00000644876	ENSG00000215301	DDX3X
chrX	41346517	G	T	ENST00000644876	ENSG00000215301	DDX3X
chrX	41346530	C	A	ENST00000644876	ENSG00000215301	DDX3X
chrX	41346530	C	G	ENST00000644876	ENSG00000215301	DDX3X
chrX	41346538	A	T	ENST00000644876	ENSG00000215301	DDX3X
chrX	41346560	T	A	ENST00000644876	ENSG00000215301	DDX3X
chrX	41346574	G	T	ENST00000644876	ENSG00000215301	DDX3X
chrX	41346577	G	T	ENST00000644876	ENSG00000215301	DDX3X
chrX	41346582	T	A	ENST00000644876	ENSG00000215301	DDX3X
chrX	41346582	T	G	ENST00000644876	ENSG00000215301	DDX3X
chrX	41346604	G	T	ENST00000644876	ENSG00000215301	DDX3X
chrX	41346613	G	T	ENST00000644876	ENSG00000215301	DDX3X
chrX	41346623	G	A	ENST00000644876	ENSG00000215301	DDX3X	TRUE	FALSE
chrX	41346623	G	C	ENST00000644876	ENSG00000215301	DDX3X	TRUE	TRUE
chrX	41346623	G	T	ENST00000644876	ENSG00000215301	DDX3X	TRUE	FALSE
chrX	41346624	T	A	ENST00000644876	ENSG00000215301	DDX3X	TRUE	FALSE
chrX	41346624	T	C	ENST00000644876	ENSG00000215301	DDX3X	FALSE	FALSE
chrX	41346624	T	G	ENST00000644876	ENSG00000215301	DDX3X	TRUE	FALSE
chrX	41346857	A	C	ENST00000644876	ENSG00000215301	DDX3X	TRUE	TRUE
chrX	41346857	A	G	ENST00000644876	ENSG00000215301	DDX3X	TRUE	TRUE
chrX	41346857	A	T	ENST00000644876	ENSG00000215301	DDX3X	TRUE	TRUE
chrX	41346858	G	A	ENST00000644876	ENSG00000215301	DDX3X	TRUE	TRUE
chrX	41346858	G	C	ENST00000644876	ENSG00000215301	DDX3X	TRUE	TRUE
chrX	41346858	G	T	ENST00000644876	ENSG00000215301	DDX3X	TRUE	TRUE
chrX	41346871	C	A	ENST00000644876	ENSG00000215301	DDX3X
chrX	41346871	C	G	ENST00000644876	ENSG00000215301	DDX3X
chrX	41346882	G	T	ENST00000644876	ENSG00000215301	DDX3X
chrX	41346903	A	T	ENST00000644876	ENSG00000215301	DDX3X
chrX	41346910	T	A	ENST00000644876	ENSG00000215301	DDX3X
chrX	41346913	T	A	ENST00000644876	ENSG00000215301	DDX3X
chrX	41346927	G	T	ENST00000644876	ENSG00000215301	DDX3X
chrX	41346933	A	T	ENST00000644876	ENSG00000215301	DDX3X
chrX	41346936	C	T	ENST00000644876	ENSG00000215301	DDX3X
chrX	41346939	G	T	ENST00000644876	ENSG00000215301	DDX3X
chrX	41346952	G	A	ENST00000644876	ENSG00000215301	DDX3X
chrX	41346953	G	A	ENST00000644876	ENSG00000215301	DDX3X
chrX	41346955	T	A	ENST00000644876	ENSG00000215301	DDX3X
chrX	41346955	T	G	ENST00000644876	ENSG00000215301	DDX3X
chrX	41346957	G	T	ENST00000644876	ENSG00000215301	DDX3X
chrX	41346971	T	A	ENST00000644876	ENSG00000215301	DDX3X
chrX	41346971	T	G	ENST00000644876	ENSG00000215301	DDX3X
chrX	41346972	G	T	ENST00000644876	ENSG00000215301	DDX3X
chrX	41346983	C	A	ENST00000644876	ENSG00000215301	DDX3X
chrX	41346983	C	G	ENST00000644876	ENSG00000215301	DDX3X
chrX	41346984	A	T	ENST00000644876	ENSG00000215301	DDX3X
chrX	41346999	G	T	ENST00000644876	ENSG00000215301	DDX3X
chrX	41347008	A	T	ENST00000644876	ENSG00000215301	DDX3X
chrX	41347013	G	A	ENST00000644876	ENSG00000215301	DDX3X	TRUE	TRUE
chrX	41347013	G	C	ENST00000644876	ENSG00000215301	DDX3X	TRUE	TRUE
chrX	41347013	G	T	ENST00000644876	ENSG00000215301	DDX3X	TRUE	TRUE
chrX	41347014	T	A	ENST00000644876	ENSG00000215301	DDX3X	TRUE	TRUE
chrX	41347014	T	C	ENST00000644876	ENSG00000215301	DDX3X	TRUE	FALSE
chrX	41347014	T	G	ENST00000644876	ENSG00000215301	DDX3X	TRUE	TRUE
chrX	41347310	A	C	ENST00000644876	ENSG00000215301	DDX3X	TRUE	FALSE
chrX	41347310	A	G	ENST00000644876	ENSG00000215301	DDX3X	TRUE	FALSE
chrX	41347310	A	T	ENST00000644876	ENSG00000215301	DDX3X	TRUE	FALSE
chrX	41347311	G	A	ENST00000644876	ENSG00000215301	DDX3X	TRUE	FALSE
chrX	41347311	G	C	ENST00000644876	ENSG00000215301	DDX3X	TRUE	FALSE
chrX	41347311	G	T	ENST00000644876	ENSG00000215301	DDX3X	TRUE	FALSE
chrX	41347316	A	T	ENST00000644876	ENSG00000215301	DDX3X
chrX	41347325	G	T	ENST00000644876	ENSG00000215301	DDX3X
chrX	41347340	A	T	ENST00000644876	ENSG00000215301	DDX3X
chrX	41347348	C	A	ENST00000644876	ENSG00000215301	DDX3X
chrX	41347348	C	G	ENST00000644876	ENSG00000215301	DDX3X
chrX	41347349	C	T	ENST00000644876	ENSG00000215301	DDX3X
chrX	41347352	C	T	ENST00000644876	ENSG00000215301	DDX3X
chrX	41347415	G	T	ENST00000644876	ENSG00000215301	DDX3X
chrX	41347436	A	T	ENST00000644876	ENSG00000215301	DDX3X
chrX	41347439	G	T	ENST00000644876	ENSG00000215301	DDX3X
chrX	41347448	G	T	ENST00000644876	ENSG00000215301	DDX3X
chrX	41347452	G	A	ENST00000644876	ENSG00000215301	DDX3X	TRUE	FALSE
chrX	41347452	G	C	ENST00000644876	ENSG00000215301	DDX3X	TRUE	FALSE
chrX	41347452	G	T	ENST00000644876	ENSG00000215301	DDX3X	TRUE	FALSE
chrX	41347453	T	A	ENST00000644876	ENSG00000215301	DDX3X	TRUE	FALSE
chrX	41347453	T	C	ENST00000644876	ENSG00000215301	DDX3X	TRUE	FALSE
chrX	41347453	T	G	ENST00000644876	ENSG00000215301	DDX3X	TRUE	FALSE
chrX	41347638	A	C	ENST00000644876	ENSG00000215301	DDX3X	TRUE	FALSE
chrX	41347638	A	G	ENST00000644876	ENSG00000215301	DDX3X	TRUE	FALSE
chrX	41347638	A	T	ENST00000644876	ENSG00000215301	DDX3X	TRUE	FALSE
chrX	41347639	G	A	ENST00000644876	ENSG00000215301	DDX3X	TRUE	FALSE
chrX	41347639	G	C	ENST00000644876	ENSG00000215301	DDX3X	TRUE	FALSE
chrX	41347639	G	T	ENST00000644876	ENSG00000215301	DDX3X	TRUE	FALSE
chrX	41347647	T	A	ENST00000644876	ENSG00000215301	DDX3X
chrX	41347647	T	G	ENST00000644876	ENSG00000215301	DDX3X
chrX	41347648	G	T	ENST00000644876	ENSG00000215301	DDX3X
chrX	41347659	C	A	ENST00000644876	ENSG00000215301	DDX3X
chrX	41347659	C	G	ENST00000644876	ENSG00000215301	DDX3X
chrX	41347669	G	T	ENST00000644876	ENSG00000215301	DDX3X
chrX	41347674	T	A	ENST00000644876	ENSG00000215301	DDX3X
chrX	41347674	T	G	ENST00000644876	ENSG00000215301	DDX3X
chrX	41347675	G	T	ENST00000644876	ENSG00000215301	DDX3X
chrX	41347678	G	T	ENST00000644876	ENSG00000215301	DDX3X
chrX	41347686	T	A	ENST00000644876	ENSG00000215301	DDX3X
chrX	41347686	T	G	ENST00000644876	ENSG00000215301	DDX3X
chrX	41347693	C	T	ENST00000644876	ENSG00000215301	DDX3X
chrX	41347706	G	A	ENST00000644876	ENSG00000215301	DDX3X
chrX	41347707	G	A	ENST00000644876	ENSG00000215301	DDX3X
chrX	41347709	G	A	ENST00000644876	ENSG00000215301	DDX3X
chrX	41347710	G	A	ENST00000644876	ENSG00000215301	DDX3X
chrX	41447517	G	A	ENST00000378220	ENSG00000188937	NYX	FALSE	FALSE
chrX	41447517	G	C	ENST00000378220	ENSG00000188937	NYX	FALSE	FALSE
chrX	41447517	G	T	ENST00000378220	ENSG00000188937	NYX	FALSE	FALSE
chrX	41447518	T	A	ENST00000378220	ENSG00000188937	NYX	FALSE	FALSE
chrX	41447518	T	C	ENST00000378220	ENSG00000188937	NYX	FALSE	FALSE
chrX	41447518	T	G	ENST00000378220	ENSG00000188937	NYX	FALSE	FALSE
chrX	41447847	A	C	ENST00000378220	ENSG00000188937	NYX	TRUE	FALSE
chrX	41447847	A	G	ENST00000378220	ENSG00000188937	NYX	TRUE	FALSE
chrX	41447847	A	T	ENST00000378220	ENSG00000188937	NYX	TRUE	FALSE
chrX	41447848	G	A	ENST00000378220	ENSG00000188937	NYX	TRUE	FALSE
chrX	41447848	G	C	ENST00000378220	ENSG00000188937	NYX	TRUE	FALSE
chrX	41447848	G	T	ENST00000378220	ENSG00000188937	NYX	TRUE	FALSE
chrX	41447909	T	A	ENST00000378220	ENSG00000188937	NYX	FALSE	FALSE
chrX	41447927	G	A	ENST00000378220	ENSG00000188937	NYX	TRUE	FALSE
chrX	41447927	G	C	ENST00000378220	ENSG00000188937	NYX	TRUE	FALSE
chrX	41447927	G	T	ENST00000378220	ENSG00000188937	NYX	TRUE	FALSE
chrX	41447928	T	A	ENST00000378220	ENSG00000188937	NYX	TRUE	FALSE
chrX	41447928	T	C	ENST00000378220	ENSG00000188937	NYX	TRUE	FALSE
chrX	41447928	T	G	ENST00000378220	ENSG00000188937	NYX	TRUE	FALSE
chrX	41473489	A	C	ENST00000378220	ENSG00000188937	NYX	TRUE	FALSE
chrX	41473489	A	G	ENST00000378220	ENSG00000188937	NYX	TRUE	FALSE
chrX	41473489	A	T	ENST00000378220	ENSG00000188937	NYX	TRUE	FALSE
chrX	41473490	G	A	ENST00000378220	ENSG00000188937	NYX	TRUE	FALSE
chrX	41473490	G	C	ENST00000378220	ENSG00000188937	NYX	TRUE	FALSE
chrX	41473490	G	T	ENST00000378220	ENSG00000188937	NYX	TRUE	FALSE
chrX	41473518	G	A	ENST00000378220	ENSG00000188937	NYX	FALSE	FALSE
chrX	41473519	G	A	ENST00000378220	ENSG00000188937	NYX	FALSE	FALSE
chrX	41473534	C	A	ENST00000378220	ENSG00000188937	NYX	FALSE	FALSE
chrX	41473546	T	A	ENST00000378220	ENSG00000188937	NYX	FALSE	FALSE
chrX	41473558	C	A	ENST00000378220	ENSG00000188937	NYX	FALSE	FALSE
chrX	41473564	C	A	ENST00000378220	ENSG00000188937	NYX	FALSE	FALSE
chrX	41473574	G	T	ENST00000378220	ENSG00000188937	NYX	FALSE	FALSE
chrX	41473585	C	A	ENST00000378220	ENSG00000188937	NYX	FALSE	FALSE
chrX	41473587	C	A	ENST00000378220	ENSG00000188937	NYX	FALSE	FALSE
chrX	41473597	C	A	ENST00000378220	ENSG00000188937	NYX	FALSE	FALSE
chrX	41473628	G	T	ENST00000378220	ENSG00000188937	NYX	FALSE	FALSE
chrX	41473639	C	A	ENST00000378220	ENSG00000188937	NYX	FALSE	FALSE
chrX	41473640	G	T	ENST00000378220	ENSG00000188937	NYX	FALSE	FALSE
chrX	41473688	G	T	ENST00000378220	ENSG00000188937	NYX	FALSE	FALSE
chrX	41473691	C	T	ENST00000378220	ENSG00000188937	NYX	FALSE	FALSE
chrX	41473716	T	A	ENST00000378220	ENSG00000188937	NYX	FALSE	FALSE
chrX	41473728	C	A	ENST00000378220	ENSG00000188937	NYX		FALSE
chrX	41473772	A	T	ENST00000378220	ENSG00000188937	NYX		FALSE
chrX	41473793	G	T	ENST00000378220	ENSG00000188937	NYX		FALSE
chrX	41473828	C	A	ENST00000378220	ENSG00000188937	NYX
chrX	41473828	C	G	ENST00000378220	ENSG00000188937	NYX
chrX	41473888	C	A	ENST00000378220	ENSG00000188937	NYX
chrX	41473907	G	T	ENST00000378220	ENSG00000188937	NYX
chrX	41473922	G	T	ENST00000378220	ENSG00000188937	NYX
chrX	41473940	G	T	ENST00000378220	ENSG00000188937	NYX
chrX	41474021	G	T	ENST00000378220	ENSG00000188937	NYX
chrX	41474036	G	T	ENST00000378220	ENSG00000188937	NYX
chrX	41474055	C	A	ENST00000378220	ENSG00000188937	NYX
chrX	41474060	C	T	ENST00000378220	ENSG00000188937	NYX
chrX	41474082	C	A	ENST00000378220	ENSG00000188937	NYX
chrX	41474093	C	T	ENST00000378220	ENSG00000188937	NYX
chrX	41474140	T	A	ENST00000378220	ENSG00000188937	NYX
chrX	41474150	G	T	ENST00000378220	ENSG00000188937	NYX
chrX	41474183	G	T	ENST00000378220	ENSG00000188937	NYX
chrX	41474271	G	A	ENST00000378220	ENSG00000188937	NYX
chrX	41474272	G	A	ENST00000378220	ENSG00000188937	NYX
chrX	41474288	G	T	ENST00000378220	ENSG00000188937	NYX
chrX	41474294	G	T	ENST00000378220	ENSG00000188937	NYX
chrX	41474305	C	A	ENST00000378220	ENSG00000188937	NYX
chrX	41474305	C	G	ENST00000378220	ENSG00000188937	NYX
chrX	41474333	G	T	ENST00000378220	ENSG00000188937	NYX
chrX	41474336	G	T	ENST00000378220	ENSG00000188937	NYX
chrX	41474348	C	T	ENST00000378220	ENSG00000188937	NYX
chrX	41474358	C	A	ENST00000378220	ENSG00000188937	NYX
chrX	41474409	G	A	ENST00000378220	ENSG00000188937	NYX
chrX	41474410	G	A	ENST00000378220	ENSG00000188937	NYX
chrX	41474420	C	T	ENST00000378220	ENSG00000188937	NYX
chrX	41474466	G	A	ENST00000378220	ENSG00000188937	NYX
chrX	41474467	G	A	ENST00000378220	ENSG00000188937	NYX
chrX	41474470	C	A	ENST00000378220	ENSG00000188937	NYX
chrX	41474473	C	A	ENST00000378220	ENSG00000188937	NYX
chrX	41474479	C	A	ENST00000378220	ENSG00000188937	NYX
chrX	41474486	G	T	ENST00000378220	ENSG00000188937	NYX
chrX	41474490	G	A	ENST00000378220	ENSG00000188937	NYX
chrX	41474491	G	A	ENST00000378220	ENSG00000188937	NYX
chrX	41474502	G	A	ENST00000378220	ENSG00000188937	NYX
chrX	41474503	G	A	ENST00000378220	ENSG00000188937	NYX
chrX	41474507	G	T	ENST00000378220	ENSG00000188937	NYX
chrX	41474516	G	T	ENST00000378220	ENSG00000188937	NYX
chrX	41474539	C	A	ENST00000378220	ENSG00000188937	NYX
chrX	41474576	C	T	ENST00000378220	ENSG00000188937	NYX
chrX	41474611	T	A	ENST00000378220	ENSG00000188937	NYX
chrX	41474621	G	T	ENST00000378220	ENSG00000188937	NYX
chrX	41474624	G	T	ENST00000378220	ENSG00000188937	NYX
chrX	41474663	G	T	ENST00000378220	ENSG00000188937	NYX
chrX	41474708	A	T	ENST00000378220	ENSG00000188937	NYX
chrX	41474735	G	T	ENST00000378220	ENSG00000188937	NYX
chrX	41474738	G	T	ENST00000378220	ENSG00000188937	NYX
chrX	41474807	G	T	ENST00000378220	ENSG00000188937	NYX
chrX	41474822	C	T	ENST00000378220	ENSG00000188937	NYX
chrX	41474829	G	A	ENST00000378220	ENSG00000188937	NYX
chrX	41474830	G	A	ENST00000378220	ENSG00000188937	NYX
chrX	41474848	T	A	ENST00000378220	ENSG00000188937	NYX
chrX	41474867	C	T	ENST00000378220	ENSG00000188937	NYX
chrX	41474888	C	T	ENST00000378220	ENSG00000188937	NYX
chrX	41520423	A	C	ENST00000378163	ENSG00000147044	CASK
chrX	41520423	A	T	ENST00000378163	ENSG00000147044	CASK
chrX	41520429	C	T	ENST00000378163	ENSG00000147044	CASK
chrX	41520430	C	T	ENST00000378163	ENSG00000147044	CASK
chrX	41520444	C	T	ENST00000378163	ENSG00000147044	CASK
chrX	41520445	C	T	ENST00000378163	ENSG00000147044	CASK
chrX	41520449	G	A	ENST00000378163	ENSG00000147044	CASK
chrX	41520459	G	T	ENST00000378163	ENSG00000147044	CASK
chrX	41520470	C	A	ENST00000378163	ENSG00000147044	CASK
chrX	41520479	C	A	ENST00000378163	ENSG00000147044	CASK
chrX	41520482	C	A	ENST00000378163	ENSG00000147044	CASK
chrX	41520491	T	A	ENST00000378163	ENSG00000147044	CASK
chrX	41520500	C	A	ENST00000378163	ENSG00000147044	CASK
chrX	41520509	C	A	ENST00000378163	ENSG00000147044	CASK
chrX	41520534	G	C	ENST00000378163	ENSG00000147044	CASK
chrX	41520534	G	T	ENST00000378163	ENSG00000147044	CASK
chrX	41520543	A	C	ENST00000378163	ENSG00000147044	CASK
chrX	41520543	A	T	ENST00000378163	ENSG00000147044	CASK
chrX	41520551	T	A	ENST00000378163	ENSG00000147044	CASK
chrX	41520554	G	A	ENST00000378163	ENSG00000147044	CASK
chrX	41520556	A	C	ENST00000378163	ENSG00000147044	CASK
chrX	41520556	A	T	ENST00000378163	ENSG00000147044	CASK
chrX	41520569	C	A	ENST00000378163	ENSG00000147044	CASK
chrX	41520572	T	A	ENST00000378163	ENSG00000147044	CASK
chrX	41520575	G	A	ENST00000378163	ENSG00000147044	CASK
chrX	41520584	G	A	ENST00000378163	ENSG00000147044	CASK
chrX	41520593	C	A	ENST00000378163	ENSG00000147044	CASK
chrX	41520597	C	A	ENST00000378163	ENSG00000147044	CASK	TRUE	FALSE
chrX	41520597	C	G	ENST00000378163	ENSG00000147044	CASK	TRUE	FALSE
chrX	41520597	C	T	ENST00000378163	ENSG00000147044	CASK	TRUE	FALSE
chrX	41520598	T	A	ENST00000378163	ENSG00000147044	CASK	TRUE	FALSE
chrX	41520598	T	C	ENST00000378163	ENSG00000147044	CASK	TRUE	FALSE
chrX	41520598	T	G	ENST00000378163	ENSG00000147044	CASK	TRUE	FALSE
chrX	41523949	A	C	ENST00000378163	ENSG00000147044	CASK	TRUE	FALSE
chrX	41523949	A	G	ENST00000378163	ENSG00000147044	CASK	TRUE	FALSE
chrX	41523949	A	T	ENST00000378163	ENSG00000147044	CASK	TRUE	FALSE
chrX	41523950	C	A	ENST00000378163	ENSG00000147044	CASK	TRUE	FALSE
chrX	41523950	C	G	ENST00000378163	ENSG00000147044	CASK	TRUE	FALSE
chrX	41523950	C	T	ENST00000378163	ENSG00000147044	CASK	TRUE	FALSE
chrX	41523953	C	A	ENST00000378163	ENSG00000147044	CASK
chrX	41523958	A	C	ENST00000378163	ENSG00000147044	CASK
chrX	41523958	A	T	ENST00000378163	ENSG00000147044	CASK
chrX	41524010	C	A	ENST00000378163	ENSG00000147044	CASK
chrX	41524019	T	A	ENST00000378163	ENSG00000147044	CASK
chrX	41524028	T	A	ENST00000378163	ENSG00000147044	CASK
chrX	41524035	C	A	ENST00000378163	ENSG00000147044	CASK	TRUE	FALSE
chrX	41524035	C	G	ENST00000378163	ENSG00000147044	CASK	TRUE	FALSE
chrX	41524035	C	T	ENST00000378163	ENSG00000147044	CASK	TRUE	FALSE
chrX	41524036	T	A	ENST00000378163	ENSG00000147044	CASK	TRUE	FALSE
chrX	41524036	T	C	ENST00000378163	ENSG00000147044	CASK	TRUE	FALSE
chrX	41524036	T	G	ENST00000378163	ENSG00000147044	CASK	TRUE	FALSE
chrX	41531005	A	C	ENST00000378163	ENSG00000147044	CASK	TRUE	FALSE
chrX	41531005	A	G	ENST00000378163	ENSG00000147044	CASK	TRUE	FALSE
chrX	41531005	A	T	ENST00000378163	ENSG00000147044	CASK	TRUE	FALSE
chrX	41531006	C	A	ENST00000378163	ENSG00000147044	CASK	TRUE	FALSE
chrX	41531006	C	G	ENST00000378163	ENSG00000147044	CASK	TRUE	FALSE
chrX	41531006	C	T	ENST00000378163	ENSG00000147044	CASK	TRUE	FALSE
chrX	41531009	G	A	ENST00000378163	ENSG00000147044	CASK
chrX	41531015	C	A	ENST00000378163	ENSG00000147044	CASK
chrX	41531042	G	A	ENST00000378163	ENSG00000147044	CASK
chrX	41531045	C	A	ENST00000378163	ENSG00000147044	CASK
chrX	41531054	T	A	ENST00000378163	ENSG00000147044	CASK
chrX	41531066	C	A	ENST00000378163	ENSG00000147044	CASK
chrX	41531072	T	A	ENST00000378163	ENSG00000147044	CASK
chrX	41531079	A	C	ENST00000378163	ENSG00000147044	CASK
chrX	41531079	A	T	ENST00000378163	ENSG00000147044	CASK
chrX	41531093	C	A	ENST00000378163	ENSG00000147044	CASK
chrX	41531103	G	C	ENST00000378163	ENSG00000147044	CASK
chrX	41531103	G	T	ENST00000378163	ENSG00000147044	CASK
chrX	41531108	C	A	ENST00000378163	ENSG00000147044	CASK
chrX	41531110	A	T	ENST00000378163	ENSG00000147044	CASK
chrX	41531112	G	C	ENST00000378163	ENSG00000147044	CASK
chrX	41531112	G	T	ENST00000378163	ENSG00000147044	CASK
chrX	41531117	C	A	ENST00000378163	ENSG00000147044	CASK
chrX	41531135	G	A	ENST00000378163	ENSG00000147044	CASK
chrX	41531144	G	A	ENST00000378163	ENSG00000147044	CASK
chrX	41531160	G	C	ENST00000378163	ENSG00000147044	CASK
chrX	41531160	G	T	ENST00000378163	ENSG00000147044	CASK
chrX	41531163	A	C	ENST00000378163	ENSG00000147044	CASK
chrX	41531163	A	T	ENST00000378163	ENSG00000147044	CASK
chrX	41531171	T	A	ENST00000378163	ENSG00000147044	CASK
chrX	41531174	C	A	ENST00000378163	ENSG00000147044	CASK
chrX	41531180	C	A	ENST00000378163	ENSG00000147044	CASK
chrX	41531183	C	A	ENST00000378163	ENSG00000147044	CASK
chrX	41531189	T	A	ENST00000378163	ENSG00000147044	CASK
chrX	41531192	T	A	ENST00000378163	ENSG00000147044	CASK
chrX	41531201	T	A	ENST00000378163	ENSG00000147044	CASK
chrX	41531210	C	A	ENST00000378163	ENSG00000147044	CASK	TRUE	FALSE
chrX	41531210	C	G	ENST00000378163	ENSG00000147044	CASK	TRUE	FALSE
chrX	41531210	C	T	ENST00000378163	ENSG00000147044	CASK	TRUE	FALSE
chrX	41531211	T	A	ENST00000378163	ENSG00000147044	CASK	TRUE	FALSE
chrX	41531211	T	C	ENST00000378163	ENSG00000147044	CASK	TRUE	FALSE
chrX	41531211	T	G	ENST00000378163	ENSG00000147044	CASK	TRUE	FALSE
chrX	41534704	A	C	ENST00000378163	ENSG00000147044	CASK	TRUE	FALSE
chrX	41534704	A	G	ENST00000378163	ENSG00000147044	CASK	TRUE	FALSE
chrX	41534704	A	T	ENST00000378163	ENSG00000147044	CASK	TRUE	FALSE
chrX	41534705	C	A	ENST00000378163	ENSG00000147044	CASK	TRUE	FALSE
chrX	41534705	C	G	ENST00000378163	ENSG00000147044	CASK	TRUE	FALSE
chrX	41534705	C	T	ENST00000378163	ENSG00000147044	CASK	TRUE	FALSE
chrX	41534716	G	C	ENST00000378163	ENSG00000147044	CASK
chrX	41534716	G	T	ENST00000378163	ENSG00000147044	CASK
chrX	41534739	T	A	ENST00000378163	ENSG00000147044	CASK
chrX	41534757	T	A	ENST00000378163	ENSG00000147044	CASK
chrX	41534766	T	A	ENST00000378163	ENSG00000147044	CASK
chrX	41534769	T	A	ENST00000378163	ENSG00000147044	CASK
chrX	41534787	C	A	ENST00000378163	ENSG00000147044	CASK	TRUE	FALSE
chrX	41534787	C	G	ENST00000378163	ENSG00000147044	CASK	TRUE	FALSE
chrX	41534787	C	T	ENST00000378163	ENSG00000147044	CASK	TRUE	FALSE
chrX	41534788	T	A	ENST00000378163	ENSG00000147044	CASK	TRUE	FALSE
chrX	41534788	T	C	ENST00000378163	ENSG00000147044	CASK	TRUE	FALSE
chrX	41534788	T	G	ENST00000378163	ENSG00000147044	CASK	TRUE	FALSE
chrX	41534891	A	C	ENST00000378163	ENSG00000147044	CASK	TRUE	FALSE
chrX	41534891	A	G	ENST00000378163	ENSG00000147044	CASK	TRUE	FALSE
chrX	41534891	A	T	ENST00000378163	ENSG00000147044	CASK	TRUE	FALSE
chrX	41534892	C	A	ENST00000378163	ENSG00000147044	CASK	TRUE	TRUE
chrX	41534892	C	G	ENST00000378163	ENSG00000147044	CASK	TRUE	TRUE
chrX	41534892	C	T	ENST00000378163	ENSG00000147044	CASK	TRUE	FALSE
chrX	41534895	A	C	ENST00000378163	ENSG00000147044	CASK
chrX	41534895	A	T	ENST00000378163	ENSG00000147044	CASK
chrX	41534898	A	C	ENST00000378163	ENSG00000147044	CASK
chrX	41534898	A	T	ENST00000378163	ENSG00000147044	CASK
chrX	41534911	T	A	ENST00000378163	ENSG00000147044	CASK
chrX	41534917	T	A	ENST00000378163	ENSG00000147044	CASK
chrX	41534932	T	A	ENST00000378163	ENSG00000147044	CASK
chrX	41534941	C	A	ENST00000378163	ENSG00000147044	CASK
chrX	41534944	C	A	ENST00000378163	ENSG00000147044	CASK
chrX	41534945	A	C	ENST00000378163	ENSG00000147044	CASK
chrX	41534945	A	T	ENST00000378163	ENSG00000147044	CASK
chrX	41534961	A	C	ENST00000378163	ENSG00000147044	CASK
chrX	41534961	A	T	ENST00000378163	ENSG00000147044	CASK
chrX	41534965	G	A	ENST00000378163	ENSG00000147044	CASK
chrX	41534974	C	A	ENST00000378163	ENSG00000147044	CASK	TRUE	FALSE
chrX	41534974	C	G	ENST00000378163	ENSG00000147044	CASK	TRUE	FALSE
chrX	41534974	C	T	ENST00000378163	ENSG00000147044	CASK	TRUE	FALSE
chrX	41534975	T	A	ENST00000378163	ENSG00000147044	CASK	TRUE	FALSE
chrX	41534975	T	C	ENST00000378163	ENSG00000147044	CASK	TRUE	FALSE
chrX	41534975	T	G	ENST00000378163	ENSG00000147044	CASK	TRUE	FALSE
chrX	41542689	A	C	ENST00000378163	ENSG00000147044	CASK	TRUE	FALSE
chrX	41542689	A	G	ENST00000378163	ENSG00000147044	CASK	TRUE	FALSE
chrX	41542689	A	T	ENST00000378163	ENSG00000147044	CASK	TRUE	FALSE
chrX	41542690	C	A	ENST00000378163	ENSG00000147044	CASK	TRUE	FALSE
chrX	41542690	C	G	ENST00000378163	ENSG00000147044	CASK	TRUE	FALSE
chrX	41542690	C	T	ENST00000378163	ENSG00000147044	CASK	TRUE	FALSE
chrX	41542703	T	A	ENST00000378163	ENSG00000147044	CASK
chrX	41542708	A	T	ENST00000378163	ENSG00000147044	CASK
chrX	41542710	A	C	ENST00000378163	ENSG00000147044	CASK
chrX	41542710	A	T	ENST00000378163	ENSG00000147044	CASK
chrX	41542715	T	A	ENST00000378163	ENSG00000147044	CASK
chrX	41542721	T	A	ENST00000378163	ENSG00000147044	CASK
chrX	41542722	G	C	ENST00000378163	ENSG00000147044	CASK
chrX	41542722	G	T	ENST00000378163	ENSG00000147044	CASK
chrX	41542727	G	A	ENST00000378163	ENSG00000147044	CASK
chrX	41542730	T	A	ENST00000378163	ENSG00000147044	CASK
chrX	41542733	T	A	ENST00000378163	ENSG00000147044	CASK
chrX	41542736	T	A	ENST00000378163	ENSG00000147044	CASK
chrX	41542739	T	A	ENST00000378163	ENSG00000147044	CASK
chrX	41542746	C	T	ENST00000378163	ENSG00000147044	CASK
chrX	41542747	C	T	ENST00000378163	ENSG00000147044	CASK
chrX	41542752	A	T	ENST00000378163	ENSG00000147044	CASK
chrX	41542763	G	A	ENST00000378163	ENSG00000147044	CASK
chrX	41542766	G	A	ENST00000378163	ENSG00000147044	CASK
chrX	41542769	C	A	ENST00000378163	ENSG00000147044	CASK
chrX	41542772	G	A	ENST00000378163	ENSG00000147044	CASK
chrX	41542775	T	A	ENST00000378163	ENSG00000147044	CASK
chrX	41542781	T	A	ENST00000378163	ENSG00000147044	CASK
chrX	41542784	C	A	ENST00000378163	ENSG00000147044	CASK
chrX	41542794	G	T	ENST00000378163	ENSG00000147044	CASK
chrX	41542805	G	A	ENST00000378163	ENSG00000147044	CASK
chrX	41542806	C	T	ENST00000378163	ENSG00000147044	CASK
chrX	41542807	C	A	ENST00000378163	ENSG00000147044	CASK	TRUE	FALSE
chrX	41542807	C	G	ENST00000378163	ENSG00000147044	CASK	TRUE	FALSE
chrX	41542807	C	T	ENST00000378163	ENSG00000147044	CASK	TRUE	FALSE
chrX	41542808	T	A	ENST00000378163	ENSG00000147044	CASK	TRUE	FALSE
chrX	41542808	T	C	ENST00000378163	ENSG00000147044	CASK	TRUE	FALSE
chrX	41542808	T	G	ENST00000378163	ENSG00000147044	CASK	TRUE	FALSE
chrX	41553717	A	C	ENST00000378163	ENSG00000147044	CASK	TRUE	FALSE
chrX	41553717	A	G	ENST00000378163	ENSG00000147044	CASK	TRUE	FALSE
chrX	41553717	A	T	ENST00000378163	ENSG00000147044	CASK	TRUE	FALSE
chrX	41553718	C	A	ENST00000378163	ENSG00000147044	CASK	TRUE	FALSE
chrX	41553718	C	G	ENST00000378163	ENSG00000147044	CASK	TRUE	FALSE
chrX	41553718	C	T	ENST00000378163	ENSG00000147044	CASK	TRUE	FALSE
chrX	41553719	C	T	ENST00000378163	ENSG00000147044	CASK
chrX	41553723	C	A	ENST00000378163	ENSG00000147044	CASK
chrX	41553726	G	A	ENST00000378163	ENSG00000147044	CASK
chrX	41553732	C	A	ENST00000378163	ENSG00000147044	CASK
chrX	41553759	C	A	ENST00000378163	ENSG00000147044	CASK
chrX	41553765	T	A	ENST00000378163	ENSG00000147044	CASK
chrX	41553774	C	A	ENST00000378163	ENSG00000147044	CASK
chrX	41553780	T	A	ENST00000378163	ENSG00000147044	CASK
chrX	41553786	G	A	ENST00000378163	ENSG00000147044	CASK
chrX	41553787	C	T	ENST00000378163	ENSG00000147044	CASK
chrX	41553788	C	T	ENST00000378163	ENSG00000147044	CASK
chrX	41553790	C	T	ENST00000378163	ENSG00000147044	CASK
chrX	41553791	C	T	ENST00000378163	ENSG00000147044	CASK
chrX	41553807	T	A	ENST00000378163	ENSG00000147044	CASK
chrX	41553819	G	A	ENST00000378163	ENSG00000147044	CASK
chrX	41553837	T	A	ENST00000378163	ENSG00000147044	CASK
chrX	41553843	G	A	ENST00000378163	ENSG00000147044	CASK
chrX	41553855	C	A	ENST00000378163	ENSG00000147044	CASK
chrX	41553858	T	A	ENST00000378163	ENSG00000147044	CASK
chrX	41553859	A	T	ENST00000378163	ENSG00000147044	CASK
chrX	41553879	T	A	ENST00000378163	ENSG00000147044	CASK
chrX	41553889	A	C	ENST00000378163	ENSG00000147044	CASK
chrX	41553889	A	T	ENST00000378163	ENSG00000147044	CASK
chrX	41553894	C	A	ENST00000378163	ENSG00000147044	CASK
chrX	41553900	G	A	ENST00000378163	ENSG00000147044	CASK
chrX	41553906	T	A	ENST00000378163	ENSG00000147044	CASK
chrX	41553910	A	C	ENST00000378163	ENSG00000147044	CASK
chrX	41553910	A	T	ENST00000378163	ENSG00000147044	CASK
chrX	41553916	C	A	ENST00000378163	ENSG00000147044	CASK	TRUE	FALSE
chrX	41553916	C	G	ENST00000378163	ENSG00000147044	CASK	TRUE	FALSE
chrX	41553916	C	T	ENST00000378163	ENSG00000147044	CASK	TRUE	FALSE
chrX	41553917	T	A	ENST00000378163	ENSG00000147044	CASK	TRUE	FALSE
chrX	41553917	T	C	ENST00000378163	ENSG00000147044	CASK	TRUE	FALSE
chrX	41553917	T	G	ENST00000378163	ENSG00000147044	CASK	TRUE	FALSE
chrX	41555598	A	C	ENST00000378163	ENSG00000147044	CASK	FALSE	FALSE
chrX	41555598	A	G	ENST00000378163	ENSG00000147044	CASK	FALSE	FALSE
chrX	41555598	A	T	ENST00000378163	ENSG00000147044	CASK	FALSE	FALSE
chrX	41555599	C	A	ENST00000378163	ENSG00000147044	CASK	FALSE	FALSE
chrX	41555599	C	G	ENST00000378163	ENSG00000147044	CASK	FALSE	FALSE
chrX	41555599	C	T	ENST00000378163	ENSG00000147044	CASK	FALSE	FALSE
chrX	41555602	G	A	ENST00000378163	ENSG00000147044	CASK
chrX	41555605	G	A	ENST00000378163	ENSG00000147044	CASK
chrX	41555608	C	A	ENST00000378163	ENSG00000147044	CASK
chrX	41555611	T	A	ENST00000378163	ENSG00000147044	CASK
chrX	41555617	G	A	ENST00000378163	ENSG00000147044	CASK
chrX	41555625	G	C	ENST00000378163	ENSG00000147044	CASK
chrX	41555625	G	T	ENST00000378163	ENSG00000147044	CASK
chrX	41555631	A	T	ENST00000378163	ENSG00000147044	CASK
chrX	41555636	C	A	ENST00000378163	ENSG00000147044	CASK	FALSE	FALSE
chrX	41555636	C	G	ENST00000378163	ENSG00000147044	CASK	FALSE	FALSE
chrX	41555636	C	T	ENST00000378163	ENSG00000147044	CASK	FALSE	FALSE
chrX	41555637	T	A	ENST00000378163	ENSG00000147044	CASK	FALSE	FALSE
chrX	41555637	T	C	ENST00000378163	ENSG00000147044	CASK	FALSE	FALSE
chrX	41555637	T	G	ENST00000378163	ENSG00000147044	CASK	FALSE	FALSE
chrX	41557030	A	C	ENST00000378163	ENSG00000147044	CASK	TRUE	FALSE
chrX	41557030	A	G	ENST00000378163	ENSG00000147044	CASK	TRUE	FALSE
chrX	41557030	A	T	ENST00000378163	ENSG00000147044	CASK	TRUE	FALSE
chrX	41557031	C	A	ENST00000378163	ENSG00000147044	CASK	TRUE	FALSE
chrX	41557031	C	G	ENST00000378163	ENSG00000147044	CASK	TRUE	FALSE
chrX	41557031	C	T	ENST00000378163	ENSG00000147044	CASK	TRUE	FALSE
chrX	41557033	G	T	ENST00000378163	ENSG00000147044	CASK
chrX	41557076	G	A	ENST00000378163	ENSG00000147044	CASK
chrX	41557079	T	A	ENST00000378163	ENSG00000147044	CASK
chrX	41557100	T	A	ENST00000378163	ENSG00000147044	CASK
chrX	41557101	C	A	ENST00000378163	ENSG00000147044	CASK	TRUE	FALSE
chrX	41557101	C	G	ENST00000378163	ENSG00000147044	CASK	TRUE	FALSE
chrX	41557101	C	T	ENST00000378163	ENSG00000147044	CASK	TRUE	FALSE
chrX	41557102	T	A	ENST00000378163	ENSG00000147044	CASK	TRUE	FALSE
chrX	41557102	T	C	ENST00000378163	ENSG00000147044	CASK	TRUE	FALSE
chrX	41557102	T	G	ENST00000378163	ENSG00000147044	CASK	TRUE	FALSE
chrX	41559777	A	C	ENST00000378163	ENSG00000147044	CASK	TRUE	FALSE
chrX	41559777	A	G	ENST00000378163	ENSG00000147044	CASK	TRUE	FALSE
chrX	41559777	A	T	ENST00000378163	ENSG00000147044	CASK	TRUE	FALSE
chrX	41559778	C	A	ENST00000378163	ENSG00000147044	CASK	TRUE	FALSE
chrX	41559778	C	G	ENST00000378163	ENSG00000147044	CASK	TRUE	FALSE
chrX	41559778	C	T	ENST00000378163	ENSG00000147044	CASK	TRUE	FALSE
chrX	41559781	C	A	ENST00000378163	ENSG00000147044	CASK
chrX	41559782	A	T	ENST00000378163	ENSG00000147044	CASK
chrX	41559789	G	T	ENST00000378163	ENSG00000147044	CASK
chrX	41559796	G	A	ENST00000378163	ENSG00000147044	CASK
chrX	41559803	G	C	ENST00000378163	ENSG00000147044	CASK
chrX	41559803	G	T	ENST00000378163	ENSG00000147044	CASK
chrX	41559820	T	A	ENST00000378163	ENSG00000147044	CASK
chrX	41559844	C	A	ENST00000378163	ENSG00000147044	CASK
chrX	41559848	C	A	ENST00000378163	ENSG00000147044	CASK	TRUE	FALSE
chrX	41559848	C	G	ENST00000378163	ENSG00000147044	CASK	TRUE	FALSE
chrX	41559848	C	T	ENST00000378163	ENSG00000147044	CASK	TRUE	FALSE
chrX	41559849	T	A	ENST00000378163	ENSG00000147044	CASK	TRUE	FALSE
chrX	41559849	T	C	ENST00000378163	ENSG00000147044	CASK	TRUE	FALSE
chrX	41559849	T	G	ENST00000378163	ENSG00000147044	CASK	TRUE	FALSE
chrX	41561557	A	C	ENST00000378163	ENSG00000147044	CASK	TRUE	FALSE
chrX	41561557	A	G	ENST00000378163	ENSG00000147044	CASK	TRUE	FALSE
chrX	41561557	A	T	ENST00000378163	ENSG00000147044	CASK	TRUE	TRUE
chrX	41561558	C	A	ENST00000378163	ENSG00000147044	CASK	TRUE	TRUE
chrX	41561558	C	G	ENST00000378163	ENSG00000147044	CASK	TRUE	TRUE
chrX	41561558	C	T	ENST00000378163	ENSG00000147044	CASK	TRUE	FALSE
chrX	41561567	T	A	ENST00000378163	ENSG00000147044	CASK
chrX	41561570	G	A	ENST00000378163	ENSG00000147044	CASK
chrX	41561576	G	A	ENST00000378163	ENSG00000147044	CASK
chrX	41561579	C	A	ENST00000378163	ENSG00000147044	CASK
chrX	41561588	G	A	ENST00000378163	ENSG00000147044	CASK
chrX	41561615	C	A	ENST00000378163	ENSG00000147044	CASK
chrX	41561618	G	A	ENST00000378163	ENSG00000147044	CASK
chrX	41561624	C	A	ENST00000378163	ENSG00000147044	CASK
chrX	41561645	C	A	ENST00000378163	ENSG00000147044	CASK	TRUE	FALSE
chrX	41561645	C	G	ENST00000378163	ENSG00000147044	CASK	TRUE	FALSE
chrX	41561645	C	T	ENST00000378163	ENSG00000147044	CASK	TRUE	FALSE
chrX	41561646	T	A	ENST00000378163	ENSG00000147044	CASK	TRUE	FALSE
chrX	41561646	T	C	ENST00000378163	ENSG00000147044	CASK	TRUE	FALSE
chrX	41561646	T	G	ENST00000378163	ENSG00000147044	CASK	TRUE	FALSE
chrX	41569666	A	C	ENST00000378163	ENSG00000147044	CASK	TRUE	FALSE
chrX	41569666	A	G	ENST00000378163	ENSG00000147044	CASK	FALSE	FALSE
chrX	41569666	A	T	ENST00000378163	ENSG00000147044	CASK	TRUE	FALSE
chrX	41569667	C	A	ENST00000378163	ENSG00000147044	CASK	TRUE	FALSE
chrX	41569667	C	G	ENST00000378163	ENSG00000147044	CASK	TRUE	FALSE
chrX	41569667	C	T	ENST00000378163	ENSG00000147044	CASK	TRUE	FALSE
chrX	41569671	G	A	ENST00000378163	ENSG00000147044	CASK
chrX	41569701	T	A	ENST00000378163	ENSG00000147044	CASK
chrX	41569711	A	T	ENST00000378163	ENSG00000147044	CASK
chrX	41569725	C	A	ENST00000378163	ENSG00000147044	CASK
chrX	41569734	T	A	ENST00000378163	ENSG00000147044	CASK
chrX	41569736	A	C	ENST00000378163	ENSG00000147044	CASK
chrX	41569736	A	T	ENST00000378163	ENSG00000147044	CASK
chrX	41569746	C	A	ENST00000378163	ENSG00000147044	CASK
chrX	41569747	C	A	ENST00000378163	ENSG00000147044	CASK	TRUE	FALSE
chrX	41569747	C	G	ENST00000378163	ENSG00000147044	CASK	TRUE	FALSE
chrX	41569747	C	T	ENST00000378163	ENSG00000147044	CASK	TRUE	FALSE
chrX	41569748	T	A	ENST00000378163	ENSG00000147044	CASK	TRUE	FALSE
chrX	41569748	T	C	ENST00000378163	ENSG00000147044	CASK	TRUE	FALSE
chrX	41569748	T	G	ENST00000378163	ENSG00000147044	CASK	TRUE	FALSE
chrX	41578338	A	C	ENST00000378163	ENSG00000147044	CASK	TRUE	FALSE
chrX	41578338	A	G	ENST00000378163	ENSG00000147044	CASK	FALSE	FALSE
chrX	41578338	A	T	ENST00000378163	ENSG00000147044	CASK	TRUE	FALSE
chrX	41578339	C	A	ENST00000378163	ENSG00000147044	CASK	TRUE	FALSE
chrX	41578339	C	G	ENST00000378163	ENSG00000147044	CASK	TRUE	FALSE
chrX	41578339	C	T	ENST00000378163	ENSG00000147044	CASK	TRUE	FALSE
chrX	41578348	C	A	ENST00000378163	ENSG00000147044	CASK
chrX	41578360	T	A	ENST00000378163	ENSG00000147044	CASK
chrX	41578363	G	A	ENST00000378163	ENSG00000147044	CASK
chrX	41578369	G	A	ENST00000378163	ENSG00000147044	CASK
chrX	41578384	T	A	ENST00000378163	ENSG00000147044	CASK
chrX	41578396	C	A	ENST00000378163	ENSG00000147044	CASK
chrX	41578411	C	A	ENST00000378163	ENSG00000147044	CASK
chrX	41578423	C	A	ENST00000378163	ENSG00000147044	CASK
chrX	41578440	A	C	ENST00000378163	ENSG00000147044	CASK
chrX	41578440	A	T	ENST00000378163	ENSG00000147044	CASK
chrX	41578442	A	C	ENST00000378163	ENSG00000147044	CASK
chrX	41578442	A	T	ENST00000378163	ENSG00000147044	CASK
chrX	41578473	A	T	ENST00000378163	ENSG00000147044	CASK
chrX	41578480	C	A	ENST00000378163	ENSG00000147044	CASK
chrX	41578487	G	C	ENST00000378163	ENSG00000147044	CASK
chrX	41578487	G	T	ENST00000378163	ENSG00000147044	CASK
chrX	41578495	C	A	ENST00000378163	ENSG00000147044	CASK
chrX	41578519	G	A	ENST00000378163	ENSG00000147044	CASK
chrX	41578524	A	C	ENST00000378163	ENSG00000147044	CASK
chrX	41578524	A	T	ENST00000378163	ENSG00000147044	CASK
chrX	41578529	C	A	ENST00000378163	ENSG00000147044	CASK	TRUE	FALSE
chrX	41578529	C	G	ENST00000378163	ENSG00000147044	CASK	TRUE	FALSE
chrX	41578529	C	T	ENST00000378163	ENSG00000147044	CASK	TRUE	FALSE
chrX	41578530	T	A	ENST00000378163	ENSG00000147044	CASK	TRUE	FALSE
chrX	41578530	T	C	ENST00000378163	ENSG00000147044	CASK	TRUE	FALSE
chrX	41578530	T	G	ENST00000378163	ENSG00000147044	CASK	TRUE	FALSE
chrX	41586905	A	C	ENST00000378163	ENSG00000147044	CASK	TRUE	FALSE
chrX	41586905	A	G	ENST00000378163	ENSG00000147044	CASK	FALSE	FALSE
chrX	41586905	A	T	ENST00000378163	ENSG00000147044	CASK	TRUE	FALSE
chrX	41586906	C	A	ENST00000378163	ENSG00000147044	CASK	TRUE	FALSE
chrX	41586906	C	G	ENST00000378163	ENSG00000147044	CASK	TRUE	FALSE
chrX	41586906	C	T	ENST00000378163	ENSG00000147044	CASK	TRUE	FALSE
chrX	41586921	G	A	ENST00000378163	ENSG00000147044	CASK
chrX	41586926	A	C	ENST00000378163	ENSG00000147044	CASK
chrX	41586926	A	T	ENST00000378163	ENSG00000147044	CASK
chrX	41586936	T	A	ENST00000378163	ENSG00000147044	CASK
chrX	41586942	C	A	ENST00000378163	ENSG00000147044	CASK
chrX	41586945	T	A	ENST00000378163	ENSG00000147044	CASK
chrX	41586960	C	A	ENST00000378163	ENSG00000147044	CASK
chrX	41586964	G	C	ENST00000378163	ENSG00000147044	CASK
chrX	41586964	G	T	ENST00000378163	ENSG00000147044	CASK
chrX	41586967	A	T	ENST00000378163	ENSG00000147044	CASK
chrX	41586971	G	C	ENST00000378163	ENSG00000147044	CASK
chrX	41586971	G	T	ENST00000378163	ENSG00000147044	CASK
chrX	41586978	C	A	ENST00000378163	ENSG00000147044	CASK
chrX	41586981	C	A	ENST00000378163	ENSG00000147044	CASK
chrX	41586983	A	T	ENST00000378163	ENSG00000147044	CASK
chrX	41586988	C	A	ENST00000378163	ENSG00000147044	CASK	TRUE	FALSE
chrX	41586988	C	G	ENST00000378163	ENSG00000147044	CASK	TRUE	FALSE
chrX	41586988	C	T	ENST00000378163	ENSG00000147044	CASK	TRUE	FALSE
chrX	41586989	T	A	ENST00000378163	ENSG00000147044	CASK	TRUE	FALSE
chrX	41586989	T	C	ENST00000378163	ENSG00000147044	CASK	TRUE	FALSE
chrX	41586989	T	G	ENST00000378163	ENSG00000147044	CASK	TRUE	FALSE
chrX	41589513	A	C	ENST00000378163	ENSG00000147044	CASK	TRUE	FALSE
chrX	41589513	A	G	ENST00000378163	ENSG00000147044	CASK	FALSE	FALSE
chrX	41589513	A	T	ENST00000378163	ENSG00000147044	CASK	TRUE	FALSE
chrX	41589514	C	A	ENST00000378163	ENSG00000147044	CASK	TRUE	FALSE
chrX	41589514	C	G	ENST00000378163	ENSG00000147044	CASK	TRUE	FALSE
chrX	41589514	C	T	ENST00000378163	ENSG00000147044	CASK	TRUE	FALSE
chrX	41589517	C	A	ENST00000378163	ENSG00000147044	CASK
chrX	41589520	T	A	ENST00000378163	ENSG00000147044	CASK
chrX	41589526	T	A	ENST00000378163	ENSG00000147044	CASK
chrX	41589529	G	A	ENST00000378163	ENSG00000147044	CASK
chrX	41589559	G	A	ENST00000378163	ENSG00000147044	CASK
chrX	41589564	G	C	ENST00000378163	ENSG00000147044	CASK
chrX	41589564	G	T	ENST00000378163	ENSG00000147044	CASK
chrX	41589571	T	A	ENST00000378163	ENSG00000147044	CASK
chrX	41589583	T	A	ENST00000378163	ENSG00000147044	CASK
chrX	41589587	A	C	ENST00000378163	ENSG00000147044	CASK
chrX	41589587	A	T	ENST00000378163	ENSG00000147044	CASK
chrX	41589593	C	A	ENST00000378163	ENSG00000147044	CASK	TRUE	FALSE
chrX	41589593	C	G	ENST00000378163	ENSG00000147044	CASK	TRUE	FALSE
chrX	41589593	C	T	ENST00000378163	ENSG00000147044	CASK	TRUE	FALSE
chrX	41589594	T	A	ENST00000378163	ENSG00000147044	CASK	TRUE	FALSE
chrX	41589594	T	C	ENST00000378163	ENSG00000147044	CASK	TRUE	FALSE
chrX	41589594	T	G	ENST00000378163	ENSG00000147044	CASK	TRUE	FALSE
chrX	41609902	A	C	ENST00000378163	ENSG00000147044	CASK	TRUE	FALSE
chrX	41609902	A	G	ENST00000378163	ENSG00000147044	CASK	FALSE	FALSE
chrX	41609902	A	T	ENST00000378163	ENSG00000147044	CASK	TRUE	FALSE
chrX	41609903	C	A	ENST00000378163	ENSG00000147044	CASK	TRUE	FALSE
chrX	41609903	C	G	ENST00000378163	ENSG00000147044	CASK	TRUE	FALSE
chrX	41609903	C	T	ENST00000378163	ENSG00000147044	CASK	TRUE	FALSE
chrX	41609927	G	A	ENST00000378163	ENSG00000147044	CASK
chrX	41609933	G	A	ENST00000378163	ENSG00000147044	CASK
chrX	41609963	T	A	ENST00000378163	ENSG00000147044	CASK
chrX	41609966	C	A	ENST00000378163	ENSG00000147044	CASK
chrX	41609970	G	T	ENST00000378163	ENSG00000147044	CASK
chrX	41609993	C	A	ENST00000378163	ENSG00000147044	CASK
chrX	41609996	C	A	ENST00000378163	ENSG00000147044	CASK
chrX	41610014	G	A	ENST00000378163	ENSG00000147044	CASK
chrX	41610016	G	C	ENST00000378163	ENSG00000147044	CASK
chrX	41610016	G	T	ENST00000378163	ENSG00000147044	CASK
chrX	41610026	C	A	ENST00000378163	ENSG00000147044	CASK	TRUE	FALSE
chrX	41610026	C	G	ENST00000378163	ENSG00000147044	CASK	TRUE	FALSE
chrX	41610026	C	T	ENST00000378163	ENSG00000147044	CASK	TRUE	FALSE
chrX	41610027	T	A	ENST00000378163	ENSG00000147044	CASK	TRUE	FALSE
chrX	41610027	T	C	ENST00000378163	ENSG00000147044	CASK	TRUE	FALSE
chrX	41610027	T	G	ENST00000378163	ENSG00000147044	CASK	TRUE	FALSE
chrX	41622615	A	C	ENST00000378163	ENSG00000147044	CASK	FALSE	FALSE
chrX	41622615	A	G	ENST00000378163	ENSG00000147044	CASK	FALSE	FALSE
chrX	41622615	A	T	ENST00000378163	ENSG00000147044	CASK	FALSE	FALSE
chrX	41622616	C	A	ENST00000378163	ENSG00000147044	CASK	FALSE	FALSE
chrX	41622616	C	G	ENST00000378163	ENSG00000147044	CASK	FALSE	FALSE
chrX	41622616	C	T	ENST00000378163	ENSG00000147044	CASK	FALSE	FALSE
chrX	41622617	T	A	ENST00000378163	ENSG00000147044	CASK
chrX	41622620	C	A	ENST00000378163	ENSG00000147044	CASK
chrX	41622635	C	A	ENST00000378163	ENSG00000147044	CASK	FALSE	FALSE
chrX	41622635	C	G	ENST00000378163	ENSG00000147044	CASK	FALSE	FALSE
chrX	41622635	C	T	ENST00000378163	ENSG00000147044	CASK	FALSE	FALSE
chrX	41622636	T	A	ENST00000378163	ENSG00000147044	CASK	FALSE	FALSE
chrX	41622636	T	C	ENST00000378163	ENSG00000147044	CASK	FALSE	FALSE
chrX	41622636	T	G	ENST00000378163	ENSG00000147044	CASK	FALSE	FALSE
chrX	41626602	A	C	ENST00000378163	ENSG00000147044	CASK	TRUE	FALSE
chrX	41626602	A	G	ENST00000378163	ENSG00000147044	CASK	FALSE	FALSE
chrX	41626602	A	T	ENST00000378163	ENSG00000147044	CASK	TRUE	FALSE
chrX	41626603	C	A	ENST00000378163	ENSG00000147044	CASK	TRUE	FALSE
chrX	41626603	C	G	ENST00000378163	ENSG00000147044	CASK	TRUE	FALSE
chrX	41626603	C	T	ENST00000378163	ENSG00000147044	CASK	TRUE	FALSE
chrX	41626604	C	A	ENST00000378163	ENSG00000147044	CASK
chrX	41626606	G	C	ENST00000378163	ENSG00000147044	CASK
chrX	41626606	G	T	ENST00000378163	ENSG00000147044	CASK
chrX	41626622	C	A	ENST00000378163	ENSG00000147044	CASK
chrX	41626636	A	C	ENST00000378163	ENSG00000147044	CASK
chrX	41626636	A	T	ENST00000378163	ENSG00000147044	CASK
chrX	41626640	C	A	ENST00000378163	ENSG00000147044	CASK
chrX	41626643	C	A	ENST00000378163	ENSG00000147044	CASK
chrX	41626656	A	C	ENST00000378163	ENSG00000147044	CASK
chrX	41626656	A	T	ENST00000378163	ENSG00000147044	CASK
chrX	41626663	G	C	ENST00000378163	ENSG00000147044	CASK
chrX	41626663	G	T	ENST00000378163	ENSG00000147044	CASK
chrX	41626673	T	A	ENST00000378163	ENSG00000147044	CASK
chrX	41626681	G	C	ENST00000378163	ENSG00000147044	CASK
chrX	41626681	G	T	ENST00000378163	ENSG00000147044	CASK
chrX	41626704	C	A	ENST00000378163	ENSG00000147044	CASK	TRUE	FALSE
chrX	41626704	C	G	ENST00000378163	ENSG00000147044	CASK	TRUE	FALSE
chrX	41626704	C	T	ENST00000378163	ENSG00000147044	CASK	TRUE	FALSE
chrX	41626705	T	A	ENST00000378163	ENSG00000147044	CASK	TRUE	FALSE
chrX	41626705	T	C	ENST00000378163	ENSG00000147044	CASK	TRUE	FALSE
chrX	41626705	T	G	ENST00000378163	ENSG00000147044	CASK	TRUE	FALSE
chrX	41636576	A	C	ENST00000378163	ENSG00000147044	CASK	TRUE	FALSE
chrX	41636576	A	G	ENST00000378163	ENSG00000147044	CASK	TRUE	FALSE
chrX	41636576	A	T	ENST00000378163	ENSG00000147044	CASK	TRUE	FALSE
chrX	41636577	C	A	ENST00000378163	ENSG00000147044	CASK	TRUE	FALSE
chrX	41636577	C	G	ENST00000378163	ENSG00000147044	CASK	TRUE	FALSE
chrX	41636577	C	T	ENST00000378163	ENSG00000147044	CASK	TRUE	FALSE
chrX	41636580	T	A	ENST00000378163	ENSG00000147044	CASK
chrX	41636586	T	A	ENST00000378163	ENSG00000147044	CASK
chrX	41636604	T	A	ENST00000378163	ENSG00000147044	CASK
chrX	41636613	G	A	ENST00000378163	ENSG00000147044	CASK
chrX	41636616	C	A	ENST00000378163	ENSG00000147044	CASK
chrX	41636625	C	A	ENST00000378163	ENSG00000147044	CASK
chrX	41636640	T	A	ENST00000378163	ENSG00000147044	CASK
chrX	41636641	G	C	ENST00000378163	ENSG00000147044	CASK
chrX	41636641	G	T	ENST00000378163	ENSG00000147044	CASK
chrX	41636647	G	C	ENST00000378163	ENSG00000147044	CASK
chrX	41636647	G	T	ENST00000378163	ENSG00000147044	CASK
chrX	41636661	C	A	ENST00000378163	ENSG00000147044	CASK
chrX	41636662	C	A	ENST00000378163	ENSG00000147044	CASK	TRUE	FALSE
chrX	41636662	C	G	ENST00000378163	ENSG00000147044	CASK	TRUE	FALSE
chrX	41636662	C	T	ENST00000378163	ENSG00000147044	CASK	TRUE	FALSE
chrX	41636663	T	A	ENST00000378163	ENSG00000147044	CASK	TRUE	FALSE
chrX	41636663	T	C	ENST00000378163	ENSG00000147044	CASK	TRUE	FALSE
chrX	41636663	T	G	ENST00000378163	ENSG00000147044	CASK	TRUE	FALSE
chrX	41660437	A	C	ENST00000378163	ENSG00000147044	CASK	TRUE	FALSE
chrX	41660437	A	G	ENST00000378163	ENSG00000147044	CASK	TRUE	FALSE
chrX	41660437	A	T	ENST00000378163	ENSG00000147044	CASK	TRUE	FALSE
chrX	41660438	C	A	ENST00000378163	ENSG00000147044	CASK	TRUE	FALSE
chrX	41660438	C	G	ENST00000378163	ENSG00000147044	CASK	TRUE	FALSE
chrX	41660438	C	T	ENST00000378163	ENSG00000147044	CASK	TRUE	FALSE
chrX	41660441	T	A	ENST00000378163	ENSG00000147044	CASK
chrX	41660445	C	T	ENST00000378163	ENSG00000147044	CASK
chrX	41660446	C	T	ENST00000378163	ENSG00000147044	CASK
chrX	41660465	C	A	ENST00000378163	ENSG00000147044	CASK
chrX	41660466	A	C	ENST00000378163	ENSG00000147044	CASK
chrX	41660466	A	T	ENST00000378163	ENSG00000147044	CASK
chrX	41660483	C	A	ENST00000378163	ENSG00000147044	CASK
chrX	41660522	T	A	ENST00000378163	ENSG00000147044	CASK
chrX	41660531	C	A	ENST00000378163	ENSG00000147044	CASK
chrX	41660544	C	T	ENST00000378163	ENSG00000147044	CASK
chrX	41660545	C	T	ENST00000378163	ENSG00000147044	CASK
chrX	41660549	G	A	ENST00000378163	ENSG00000147044	CASK
chrX	41660562	C	A	ENST00000378163	ENSG00000147044	CASK	TRUE	FALSE
chrX	41660562	C	G	ENST00000378163	ENSG00000147044	CASK	TRUE	FALSE
chrX	41660562	C	T	ENST00000378163	ENSG00000147044	CASK	TRUE	FALSE
chrX	41660563	T	A	ENST00000378163	ENSG00000147044	CASK	TRUE	FALSE
chrX	41660563	T	C	ENST00000378163	ENSG00000147044	CASK	TRUE	FALSE
chrX	41660563	T	G	ENST00000378163	ENSG00000147044	CASK	TRUE	FALSE
chrX	41665275	A	C	ENST00000378163	ENSG00000147044	CASK	TRUE	FALSE
chrX	41665275	A	G	ENST00000378163	ENSG00000147044	CASK	TRUE	FALSE
chrX	41665275	A	T	ENST00000378163	ENSG00000147044	CASK	TRUE	FALSE
chrX	41665276	C	A	ENST00000378163	ENSG00000147044	CASK	TRUE	FALSE
chrX	41665276	C	G	ENST00000378163	ENSG00000147044	CASK	TRUE	FALSE
chrX	41665276	C	T	ENST00000378163	ENSG00000147044	CASK	TRUE	FALSE
chrX	41665279	T	A	ENST00000378163	ENSG00000147044	CASK
chrX	41665280	A	C	ENST00000378163	ENSG00000147044	CASK
chrX	41665280	A	T	ENST00000378163	ENSG00000147044	CASK
chrX	41665285	T	A	ENST00000378163	ENSG00000147044	CASK
chrX	41665288	C	A	ENST00000378163	ENSG00000147044	CASK
chrX	41665291	T	A	ENST00000378163	ENSG00000147044	CASK
chrX	41665303	C	A	ENST00000378163	ENSG00000147044	CASK
chrX	41665308	A	T	ENST00000378163	ENSG00000147044	CASK
chrX	41665312	T	A	ENST00000378163	ENSG00000147044	CASK
chrX	41665315	C	A	ENST00000378163	ENSG00000147044	CASK
chrX	41665318	T	A	ENST00000378163	ENSG00000147044	CASK
chrX	41665324	C	A	ENST00000378163	ENSG00000147044	CASK
chrX	41665325	G	C	ENST00000378163	ENSG00000147044	CASK
chrX	41665325	G	T	ENST00000378163	ENSG00000147044	CASK
chrX	41665335	A	T	ENST00000378163	ENSG00000147044	CASK
chrX	41665337	A	T	ENST00000378163	ENSG00000147044	CASK
chrX	41665370	G	T	ENST00000378163	ENSG00000147044	CASK
chrX	41665376	C	T	ENST00000378163	ENSG00000147044	CASK
chrX	41665377	C	T	ENST00000378163	ENSG00000147044	CASK
chrX	41665393	T	A	ENST00000378163	ENSG00000147044	CASK
chrX	41665396	C	A	ENST00000378163	ENSG00000147044	CASK
chrX	41665397	G	C	ENST00000378163	ENSG00000147044	CASK
chrX	41665397	G	T	ENST00000378163	ENSG00000147044	CASK
chrX	41665405	C	A	ENST00000378163	ENSG00000147044	CASK
chrX	41665408	T	A	ENST00000378163	ENSG00000147044	CASK
chrX	41665411	T	A	ENST00000378163	ENSG00000147044	CASK
chrX	41665420	C	A	ENST00000378163	ENSG00000147044	CASK
chrX	41665444	C	A	ENST00000378163	ENSG00000147044	CASK
chrX	41665453	C	A	ENST00000378163	ENSG00000147044	CASK	TRUE	FALSE
chrX	41665453	C	G	ENST00000378163	ENSG00000147044	CASK	TRUE	FALSE
chrX	41665453	C	T	ENST00000378163	ENSG00000147044	CASK	TRUE	FALSE
chrX	41665454	T	A	ENST00000378163	ENSG00000147044	CASK	TRUE	FALSE
chrX	41665454	T	C	ENST00000378163	ENSG00000147044	CASK	TRUE	FALSE
chrX	41665454	T	G	ENST00000378163	ENSG00000147044	CASK	TRUE	FALSE
chrX	41671426	A	C	ENST00000378163	ENSG00000147044	CASK	TRUE	FALSE
chrX	41671426	A	G	ENST00000378163	ENSG00000147044	CASK	TRUE	FALSE
chrX	41671426	A	T	ENST00000378163	ENSG00000147044	CASK	TRUE	FALSE
chrX	41671427	C	A	ENST00000378163	ENSG00000147044	CASK	TRUE	FALSE
chrX	41671427	C	G	ENST00000378163	ENSG00000147044	CASK	TRUE	FALSE
chrX	41671427	C	T	ENST00000378163	ENSG00000147044	CASK	TRUE	FALSE
chrX	41671428	C	A	ENST00000378163	ENSG00000147044	CASK
chrX	41671431	C	A	ENST00000378163	ENSG00000147044	CASK
chrX	41671443	C	A	ENST00000378163	ENSG00000147044	CASK
chrX	41671449	C	A	ENST00000378163	ENSG00000147044	CASK
chrX	41671454	A	C	ENST00000378163	ENSG00000147044	CASK
chrX	41671454	A	T	ENST00000378163	ENSG00000147044	CASK
chrX	41671458	G	A	ENST00000378163	ENSG00000147044	CASK
chrX	41671479	C	A	ENST00000378163	ENSG00000147044	CASK
chrX	41671485	T	A	ENST00000378163	ENSG00000147044	CASK
chrX	41671496	G	T	ENST00000378163	ENSG00000147044	CASK
chrX	41671503	C	A	ENST00000378163	ENSG00000147044	CASK
chrX	41671506	T	A	ENST00000378163	ENSG00000147044	CASK
chrX	41671508	G	C	ENST00000378163	ENSG00000147044	CASK
chrX	41671508	G	T	ENST00000378163	ENSG00000147044	CASK
chrX	41671522	A	T	ENST00000378163	ENSG00000147044	CASK
chrX	41671531	C	A	ENST00000378163	ENSG00000147044	CASK	TRUE	FALSE
chrX	41671531	C	G	ENST00000378163	ENSG00000147044	CASK	TRUE	FALSE
chrX	41671531	C	T	ENST00000378163	ENSG00000147044	CASK	TRUE	FALSE
chrX	41671532	T	A	ENST00000378163	ENSG00000147044	CASK	TRUE	FALSE
chrX	41671532	T	C	ENST00000378163	ENSG00000147044	CASK	TRUE	FALSE
chrX	41671532	T	G	ENST00000378163	ENSG00000147044	CASK	TRUE	FALSE
chrX	41689085	G	A	ENST00000378142	ENSG00000171659	GPR34	FALSE	FALSE
chrX	41689085	G	C	ENST00000378142	ENSG00000171659	GPR34	FALSE	FALSE
chrX	41689085	G	T	ENST00000378142	ENSG00000171659	GPR34	FALSE	FALSE
chrX	41689086	T	A	ENST00000378142	ENSG00000171659	GPR34	FALSE	FALSE
chrX	41689086	T	C	ENST00000378142	ENSG00000171659	GPR34	FALSE	FALSE
chrX	41689086	T	G	ENST00000378142	ENSG00000171659	GPR34	FALSE	FALSE
chrX	41689741	A	C	ENST00000378142	ENSG00000171659	GPR34	TRUE	FALSE
chrX	41689741	A	G	ENST00000378142	ENSG00000171659	GPR34	TRUE	FALSE
chrX	41689741	A	T	ENST00000378142	ENSG00000171659	GPR34	TRUE	FALSE
chrX	41689742	G	A	ENST00000378142	ENSG00000171659	GPR34	TRUE	FALSE
chrX	41689742	G	C	ENST00000378142	ENSG00000171659	GPR34	TRUE	FALSE
chrX	41689742	G	T	ENST00000378142	ENSG00000171659	GPR34	TRUE	FALSE
chrX	41689836	G	A	ENST00000378142	ENSG00000171659	GPR34	TRUE	FALSE
chrX	41689836	G	C	ENST00000378142	ENSG00000171659	GPR34	TRUE	FALSE
chrX	41689836	G	T	ENST00000378142	ENSG00000171659	GPR34	TRUE	FALSE
chrX	41689837	T	A	ENST00000378142	ENSG00000171659	GPR34	TRUE	FALSE
chrX	41689837	T	C	ENST00000378142	ENSG00000171659	GPR34	TRUE	FALSE
chrX	41689837	T	G	ENST00000378142	ENSG00000171659	GPR34	TRUE	FALSE
chrX	41695553	A	C	ENST00000378142	ENSG00000171659	GPR34	FALSE	FALSE
chrX	41695553	A	G	ENST00000378142	ENSG00000171659	GPR34	FALSE	FALSE
chrX	41695553	A	T	ENST00000378142	ENSG00000171659	GPR34	FALSE	FALSE
chrX	41695554	G	A	ENST00000378142	ENSG00000171659	GPR34	FALSE	FALSE
chrX	41695554	G	C	ENST00000378142	ENSG00000171659	GPR34	FALSE	FALSE
chrX	41695554	G	T	ENST00000378142	ENSG00000171659	GPR34	FALSE	FALSE
chrX	41695637	A	T	ENST00000378142	ENSG00000171659	GPR34	FALSE	FALSE
chrX	41695668	C	A	ENST00000378142	ENSG00000171659	GPR34	FALSE	FALSE
chrX	41695668	C	G	ENST00000378142	ENSG00000171659	GPR34	FALSE	FALSE
chrX	41695680	G	A	ENST00000378142	ENSG00000171659	GPR34	FALSE	FALSE
chrX	41695681	G	A	ENST00000378142	ENSG00000171659	GPR34	FALSE	FALSE
chrX	41695687	C	A	ENST00000378142	ENSG00000171659	GPR34	FALSE	FALSE
chrX	41695687	C	G	ENST00000378142	ENSG00000171659	GPR34	FALSE	FALSE
chrX	41695697	A	T	ENST00000378142	ENSG00000171659	GPR34	FALSE	FALSE
chrX	41695727	C	T	ENST00000378142	ENSG00000171659	GPR34	FALSE	FALSE
chrX	41695736	C	T	ENST00000378142	ENSG00000171659	GPR34	FALSE	FALSE
chrX	41695746	C	A	ENST00000378142	ENSG00000171659	GPR34	FALSE	FALSE
chrX	41695746	C	G	ENST00000378142	ENSG00000171659	GPR34	FALSE	FALSE
chrX	41695771	T	A	ENST00000378142	ENSG00000171659	GPR34	FALSE	FALSE
chrX	41695781	G	T	ENST00000378142	ENSG00000171659	GPR34	FALSE	FALSE
chrX	41695784	A	T	ENST00000378142	ENSG00000171659	GPR34	FALSE	FALSE
chrX	41695788	T	A	ENST00000378142	ENSG00000171659	GPR34	FALSE	FALSE
chrX	41695803	T	A	ENST00000378142	ENSG00000171659	GPR34	FALSE	FALSE
chrX	41695803	T	G	ENST00000378142	ENSG00000171659	GPR34	FALSE	FALSE
chrX	41695816	C	A	ENST00000378142	ENSG00000171659	GPR34	FALSE	FALSE
chrX	41695816	C	G	ENST00000378142	ENSG00000171659	GPR34	FALSE	FALSE
chrX	41695835	G	T	ENST00000378142	ENSG00000171659	GPR34	FALSE	FALSE
chrX	41695864	T	A	ENST00000378142	ENSG00000171659	GPR34	FALSE	FALSE
chrX	41695864	T	G	ENST00000378142	ENSG00000171659	GPR34	FALSE	FALSE
chrX	41695886	A	T	ENST00000378142	ENSG00000171659	GPR34		FALSE
chrX	41695889	A	T	ENST00000378142	ENSG00000171659	GPR34		FALSE
chrX	41695901	C	T	ENST00000378142	ENSG00000171659	GPR34		FALSE
chrX	41695909	T	A	ENST00000378142	ENSG00000171659	GPR34		FALSE
chrX	41695909	T	G	ENST00000378142	ENSG00000171659	GPR34		FALSE
chrX	41695951	C	A	ENST00000378142	ENSG00000171659	GPR34		FALSE
chrX	41695961	C	T	ENST00000378142	ENSG00000171659	GPR34		FALSE
chrX	41695972	T	A	ENST00000378142	ENSG00000171659	GPR34		FALSE
chrX	41695972	T	G	ENST00000378142	ENSG00000171659	GPR34		FALSE
chrX	41695982	C	T	ENST00000378142	ENSG00000171659	GPR34		FALSE
chrX	41695988	A	T	ENST00000378142	ENSG00000171659	GPR34
chrX	41695992	G	A	ENST00000378142	ENSG00000171659	GPR34
chrX	41695993	G	A	ENST00000378142	ENSG00000171659	GPR34
chrX	41696014	C	A	ENST00000378142	ENSG00000171659	GPR34
chrX	41696015	A	T	ENST00000378142	ENSG00000171659	GPR34
chrX	41696024	G	T	ENST00000378142	ENSG00000171659	GPR34
chrX	41696038	T	A	ENST00000378142	ENSG00000171659	GPR34
chrX	41696038	T	G	ENST00000378142	ENSG00000171659	GPR34
chrX	41696050	C	A	ENST00000378142	ENSG00000171659	GPR34
chrX	41696050	C	G	ENST00000378142	ENSG00000171659	GPR34
chrX	41696064	T	A	ENST00000378142	ENSG00000171659	GPR34
chrX	41696069	G	T	ENST00000378142	ENSG00000171659	GPR34
chrX	41696082	T	A	ENST00000378142	ENSG00000171659	GPR34
chrX	41696092	T	A	ENST00000378142	ENSG00000171659	GPR34
chrX	41696092	T	G	ENST00000378142	ENSG00000171659	GPR34
chrX	41696096	A	T	ENST00000378142	ENSG00000171659	GPR34
chrX	41696114	C	T	ENST00000378142	ENSG00000171659	GPR34
chrX	41696117	C	T	ENST00000378142	ENSG00000171659	GPR34
chrX	41696123	A	T	ENST00000378142	ENSG00000171659	GPR34
chrX	41696138	A	T	ENST00000378142	ENSG00000171659	GPR34
chrX	41696141	C	T	ENST00000378142	ENSG00000171659	GPR34
chrX	41696152	T	A	ENST00000378142	ENSG00000171659	GPR34
chrX	41696152	T	G	ENST00000378142	ENSG00000171659	GPR34
chrX	41696158	T	A	ENST00000378142	ENSG00000171659	GPR34
chrX	41696161	T	A	ENST00000378142	ENSG00000171659	GPR34
chrX	41696169	G	A	ENST00000378142	ENSG00000171659	GPR34
chrX	41696170	G	A	ENST00000378142	ENSG00000171659	GPR34
chrX	41696186	G	T	ENST00000378142	ENSG00000171659	GPR34
chrX	41696208	T	A	ENST00000378142	ENSG00000171659	GPR34
chrX	41696208	T	G	ENST00000378142	ENSG00000171659	GPR34
chrX	41696216	A	T	ENST00000378142	ENSG00000171659	GPR34
chrX	41696219	A	T	ENST00000378142	ENSG00000171659	GPR34
chrX	41696222	G	T	ENST00000378142	ENSG00000171659	GPR34
chrX	41696245	T	A	ENST00000378142	ENSG00000171659	GPR34
chrX	41696254	C	A	ENST00000378142	ENSG00000171659	GPR34
chrX	41696254	C	G	ENST00000378142	ENSG00000171659	GPR34
chrX	41696255	A	T	ENST00000378142	ENSG00000171659	GPR34
chrX	41696261	A	T	ENST00000378142	ENSG00000171659	GPR34
chrX	41696273	A	T	ENST00000378142	ENSG00000171659	GPR34
chrX	41696276	G	T	ENST00000378142	ENSG00000171659	GPR34
chrX	41696279	G	T	ENST00000378142	ENSG00000171659	GPR34
chrX	41696316	G	A	ENST00000378142	ENSG00000171659	GPR34
chrX	41696317	G	A	ENST00000378142	ENSG00000171659	GPR34
chrX	41696328	T	A	ENST00000378142	ENSG00000171659	GPR34
chrX	41696328	T	G	ENST00000378142	ENSG00000171659	GPR34
chrX	41696343	C	A	ENST00000378142	ENSG00000171659	GPR34
chrX	41696343	C	G	ENST00000378142	ENSG00000171659	GPR34
chrX	41696347	T	A	ENST00000378142	ENSG00000171659	GPR34
chrX	41696347	T	G	ENST00000378142	ENSG00000171659	GPR34
chrX	41696351	A	T	ENST00000378142	ENSG00000171659	GPR34
chrX	41696360	A	T	ENST00000378142	ENSG00000171659	GPR34
chrX	41696370	T	A	ENST00000378142	ENSG00000171659	GPR34
chrX	41696381	A	T	ENST00000378142	ENSG00000171659	GPR34
chrX	41696391	C	A	ENST00000378142	ENSG00000171659	GPR34
chrX	41696391	C	G	ENST00000378142	ENSG00000171659	GPR34
chrX	41696393	A	T	ENST00000378142	ENSG00000171659	GPR34
chrX	41696411	A	T	ENST00000378142	ENSG00000171659	GPR34
chrX	41696416	T	A	ENST00000378142	ENSG00000171659	GPR34
chrX	41696416	T	G	ENST00000378142	ENSG00000171659	GPR34
chrX	41696467	T	A	ENST00000378142	ENSG00000171659	GPR34
chrX	41696479	T	A	ENST00000378142	ENSG00000171659	GPR34
chrX	41696479	T	G	ENST00000378142	ENSG00000171659	GPR34
chrX	41696489	C	T	ENST00000378142	ENSG00000171659	GPR34
chrX	41696500	C	A	ENST00000378142	ENSG00000171659	GPR34
chrX	41696500	C	G	ENST00000378142	ENSG00000171659	GPR34
chrX	41696508	C	A	ENST00000378142	ENSG00000171659	GPR34
chrX	41696508	C	G	ENST00000378142	ENSG00000171659	GPR34
chrX	41696510	C	T	ENST00000378142	ENSG00000171659	GPR34
chrX	41696523	C	A	ENST00000378142	ENSG00000171659	GPR34
chrX	41696523	C	G	ENST00000378142	ENSG00000171659	GPR34
chrX	41696530	C	A	ENST00000378142	ENSG00000171659	GPR34
chrX	41696533	C	A	ENST00000378142	ENSG00000171659	GPR34
chrX	41696533	C	G	ENST00000378142	ENSG00000171659	GPR34
chrX	41696535	G	A	ENST00000378142	ENSG00000171659	GPR34
chrX	41696536	G	A	ENST00000378142	ENSG00000171659	GPR34
chrX	41696537	A	T	ENST00000378142	ENSG00000171659	GPR34
chrX	41696540	G	T	ENST00000378142	ENSG00000171659	GPR34
chrX	41696552	A	T	ENST00000378142	ENSG00000171659	GPR34
chrX	41696561	G	T	ENST00000378142	ENSG00000171659	GPR34
chrX	41696580	C	A	ENST00000378142	ENSG00000171659	GPR34
chrX	41696580	C	G	ENST00000378142	ENSG00000171659	GPR34
chrX	41696596	C	A	ENST00000378142	ENSG00000171659	GPR34
chrX	41696598	T	A	ENST00000378142	ENSG00000171659	GPR34
chrX	41696598	T	G	ENST00000378142	ENSG00000171659	GPR34
chrX	41696614	T	A	ENST00000378142	ENSG00000171659	GPR34
chrX	41696614	T	G	ENST00000378142	ENSG00000171659	GPR34
chrX	41696639	A	T	ENST00000378142	ENSG00000171659	GPR34
chrX	41696650	C	A	ENST00000378142	ENSG00000171659	GPR34
chrX	41696651	C	T	ENST00000378142	ENSG00000171659	GPR34
chrX	41696663	A	T	ENST00000378142	ENSG00000171659	GPR34
chrX	41696666	C	T	ENST00000378142	ENSG00000171659	GPR34
chrX	41696672	C	T	ENST00000378142	ENSG00000171659	GPR34
chrX	41696678	G	T	ENST00000378142	ENSG00000171659	GPR34
chrX	41696693	G	T	ENST00000378142	ENSG00000171659	GPR34
chrX	41696703	C	A	ENST00000378142	ENSG00000171659	GPR34
chrX	41696703	C	G	ENST00000378142	ENSG00000171659	GPR34
chrX	41696705	G	T	ENST00000378142	ENSG00000171659	GPR34
chrX	41696711	A	T	ENST00000378142	ENSG00000171659	GPR34
chrX	41696717	G	T	ENST00000378142	ENSG00000171659	GPR34
chrX	41696722	C	A	ENST00000378142	ENSG00000171659	GPR34
chrX	41696722	C	G	ENST00000378142	ENSG00000171659	GPR34
chrX	41696750	A	T	ENST00000378142	ENSG00000171659	GPR34
chrX	41696756	C	T	ENST00000378142	ENSG00000171659	GPR34
chrX	41696768	A	T	ENST00000378142	ENSG00000171659	GPR34
chrX	41724290	G	A	ENST00000302548	ENSG00000171657	GPR82	TRUE	FALSE
chrX	41724290	G	C	ENST00000302548	ENSG00000171657	GPR82	TRUE	FALSE
chrX	41724290	G	T	ENST00000302548	ENSG00000171657	GPR82	TRUE	FALSE
chrX	41724291	T	A	ENST00000302548	ENSG00000171657	GPR82	TRUE	FALSE
chrX	41724291	T	C	ENST00000302548	ENSG00000171657	GPR82	TRUE	FALSE
chrX	41724291	T	G	ENST00000302548	ENSG00000171657	GPR82	TRUE	FALSE
chrX	41726771	A	C	ENST00000302548	ENSG00000171657	GPR82	TRUE	FALSE
chrX	41726771	A	G	ENST00000302548	ENSG00000171657	GPR82	TRUE	FALSE
chrX	41726771	A	T	ENST00000302548	ENSG00000171657	GPR82	TRUE	FALSE
chrX	41726772	G	A	ENST00000302548	ENSG00000171657	GPR82	TRUE	FALSE
chrX	41726772	G	C	ENST00000302548	ENSG00000171657	GPR82	TRUE	FALSE
chrX	41726772	G	T	ENST00000302548	ENSG00000171657	GPR82	TRUE	FALSE
chrX	41726844	G	A	ENST00000302548	ENSG00000171657	GPR82	TRUE	FALSE
chrX	41726844	G	C	ENST00000302548	ENSG00000171657	GPR82	TRUE	FALSE
chrX	41726844	G	T	ENST00000302548	ENSG00000171657	GPR82	TRUE	FALSE
chrX	41726845	T	A	ENST00000302548	ENSG00000171657	GPR82	TRUE	FALSE
chrX	41726845	T	C	ENST00000302548	ENSG00000171657	GPR82	TRUE	FALSE
chrX	41726845	T	G	ENST00000302548	ENSG00000171657	GPR82	TRUE	FALSE
chrX	41726991	A	C	ENST00000302548	ENSG00000171657	GPR82	FALSE	FALSE
chrX	41726991	A	G	ENST00000302548	ENSG00000171657	GPR82	FALSE	FALSE
chrX	41726991	A	T	ENST00000302548	ENSG00000171657	GPR82	FALSE	FALSE
chrX	41726992	G	A	ENST00000302548	ENSG00000171657	GPR82	FALSE	FALSE
chrX	41726992	G	C	ENST00000302548	ENSG00000171657	GPR82	FALSE	FALSE
chrX	41726992	G	T	ENST00000302548	ENSG00000171657	GPR82	FALSE	FALSE
chrX	41727047	T	A	ENST00000302548	ENSG00000171657	GPR82	FALSE	FALSE
chrX	41727051	C	T	ENST00000302548	ENSG00000171657	GPR82	FALSE	FALSE
chrX	41727079	T	A	ENST00000302548	ENSG00000171657	GPR82	FALSE	FALSE
chrX	41727079	T	G	ENST00000302548	ENSG00000171657	GPR82	FALSE	FALSE
chrX	41727092	C	A	ENST00000302548	ENSG00000171657	GPR82	FALSE	FALSE
chrX	41727092	C	G	ENST00000302548	ENSG00000171657	GPR82	FALSE	FALSE
chrX	41727104	T	A	ENST00000302548	ENSG00000171657	GPR82	FALSE	FALSE
chrX	41727120	G	T	ENST00000302548	ENSG00000171657	GPR82	FALSE	FALSE
chrX	41727135	C	T	ENST00000302548	ENSG00000171657	GPR82	FALSE	FALSE
chrX	41727139	G	A	ENST00000302548	ENSG00000171657	GPR82	FALSE	FALSE
chrX	41727140	G	A	ENST00000302548	ENSG00000171657	GPR82	FALSE	FALSE
chrX	41727148	T	A	ENST00000302548	ENSG00000171657	GPR82	FALSE	FALSE
chrX	41727148	T	G	ENST00000302548	ENSG00000171657	GPR82	FALSE	FALSE
chrX	41727153	A	T	ENST00000302548	ENSG00000171657	GPR82	FALSE	FALSE
chrX	41727162	A	T	ENST00000302548	ENSG00000171657	GPR82	FALSE	FALSE
chrX	41727165	A	T	ENST00000302548	ENSG00000171657	GPR82	FALSE	FALSE
chrX	41727172	C	A	ENST00000302548	ENSG00000171657	GPR82	FALSE	FALSE
chrX	41727172	C	G	ENST00000302548	ENSG00000171657	GPR82	FALSE	FALSE
chrX	41727185	C	A	ENST00000302548	ENSG00000171657	GPR82	FALSE	FALSE
chrX	41727185	C	G	ENST00000302548	ENSG00000171657	GPR82	FALSE	FALSE
chrX	41727190	C	A	ENST00000302548	ENSG00000171657	GPR82	FALSE	FALSE
chrX	41727190	C	G	ENST00000302548	ENSG00000171657	GPR82	FALSE	FALSE
chrX	41727211	T	A	ENST00000302548	ENSG00000171657	GPR82	FALSE	FALSE
chrX	41727211	T	G	ENST00000302548	ENSG00000171657	GPR82	FALSE	FALSE
chrX	41727221	C	A	ENST00000302548	ENSG00000171657	GPR82	FALSE	FALSE
chrX	41727248	T	A	ENST00000302548	ENSG00000171657	GPR82	FALSE	FALSE
chrX	41727248	T	G	ENST00000302548	ENSG00000171657	GPR82	FALSE	FALSE
chrX	41727255	A	T	ENST00000302548	ENSG00000171657	GPR82	FALSE	FALSE
chrX	41727264	C	T	ENST00000302548	ENSG00000171657	GPR82	FALSE	FALSE
chrX	41727268	G	A	ENST00000302548	ENSG00000171657	GPR82	FALSE	FALSE
chrX	41727269	G	A	ENST00000302548	ENSG00000171657	GPR82	FALSE	FALSE
chrX	41727270	G	T	ENST00000302548	ENSG00000171657	GPR82	FALSE	FALSE
chrX	41727275	T	A	ENST00000302548	ENSG00000171657	GPR82	FALSE	FALSE
chrX	41727275	T	G	ENST00000302548	ENSG00000171657	GPR82	FALSE	FALSE
chrX	41727276	C	T	ENST00000302548	ENSG00000171657	GPR82	FALSE	FALSE
chrX	41727285	C	T	ENST00000302548	ENSG00000171657	GPR82		FALSE
chrX	41727290	C	A	ENST00000302548	ENSG00000171657	GPR82		FALSE
chrX	41727291	A	T	ENST00000302548	ENSG00000171657	GPR82		FALSE
chrX	41727309	G	T	ENST00000302548	ENSG00000171657	GPR82		FALSE
chrX	41727349	T	A	ENST00000302548	ENSG00000171657	GPR82		FALSE
chrX	41727349	T	G	ENST00000302548	ENSG00000171657	GPR82		FALSE
chrX	41727355	T	A	ENST00000302548	ENSG00000171657	GPR82		FALSE
chrX	41727355	T	G	ENST00000302548	ENSG00000171657	GPR82		FALSE
chrX	41727361	G	A	ENST00000302548	ENSG00000171657	GPR82		FALSE
chrX	41727362	G	A	ENST00000302548	ENSG00000171657	GPR82		FALSE
chrX	41727380	T	A	ENST00000302548	ENSG00000171657	GPR82
chrX	41727380	T	G	ENST00000302548	ENSG00000171657	GPR82
chrX	41727388	T	A	ENST00000302548	ENSG00000171657	GPR82
chrX	41727388	T	G	ENST00000302548	ENSG00000171657	GPR82
chrX	41727393	C	T	ENST00000302548	ENSG00000171657	GPR82
chrX	41727396	A	T	ENST00000302548	ENSG00000171657	GPR82
chrX	41727406	C	A	ENST00000302548	ENSG00000171657	GPR82
chrX	41727408	C	T	ENST00000302548	ENSG00000171657	GPR82
chrX	41727411	G	T	ENST00000302548	ENSG00000171657	GPR82
chrX	41727421	C	A	ENST00000302548	ENSG00000171657	GPR82
chrX	41727421	C	G	ENST00000302548	ENSG00000171657	GPR82
chrX	41727425	C	A	ENST00000302548	ENSG00000171657	GPR82
chrX	41727428	T	A	ENST00000302548	ENSG00000171657	GPR82
chrX	41727428	T	G	ENST00000302548	ENSG00000171657	GPR82
chrX	41727429	G	T	ENST00000302548	ENSG00000171657	GPR82
chrX	41727432	A	T	ENST00000302548	ENSG00000171657	GPR82
chrX	41727443	T	A	ENST00000302548	ENSG00000171657	GPR82
chrX	41727443	T	G	ENST00000302548	ENSG00000171657	GPR82
chrX	41727451	T	A	ENST00000302548	ENSG00000171657	GPR82
chrX	41727451	T	G	ENST00000302548	ENSG00000171657	GPR82
chrX	41727456	A	T	ENST00000302548	ENSG00000171657	GPR82
chrX	41727459	A	T	ENST00000302548	ENSG00000171657	GPR82
chrX	41727468	C	T	ENST00000302548	ENSG00000171657	GPR82
chrX	41727483	A	T	ENST00000302548	ENSG00000171657	GPR82
chrX	41727486	A	T	ENST00000302548	ENSG00000171657	GPR82
chrX	41727494	C	A	ENST00000302548	ENSG00000171657	GPR82
chrX	41727500	C	A	ENST00000302548	ENSG00000171657	GPR82
chrX	41727500	C	G	ENST00000302548	ENSG00000171657	GPR82
chrX	41727505	G	A	ENST00000302548	ENSG00000171657	GPR82
chrX	41727506	G	A	ENST00000302548	ENSG00000171657	GPR82
chrX	41727507	G	T	ENST00000302548	ENSG00000171657	GPR82
chrX	41727545	C	A	ENST00000302548	ENSG00000171657	GPR82
chrX	41727545	C	G	ENST00000302548	ENSG00000171657	GPR82
chrX	41727548	C	A	ENST00000302548	ENSG00000171657	GPR82
chrX	41727548	C	G	ENST00000302548	ENSG00000171657	GPR82
chrX	41727550	C	A	ENST00000302548	ENSG00000171657	GPR82
chrX	41727550	C	G	ENST00000302548	ENSG00000171657	GPR82
chrX	41727558	G	T	ENST00000302548	ENSG00000171657	GPR82
chrX	41727567	G	T	ENST00000302548	ENSG00000171657	GPR82
chrX	41727570	G	T	ENST00000302548	ENSG00000171657	GPR82
chrX	41727573	G	T	ENST00000302548	ENSG00000171657	GPR82
chrX	41727576	G	T	ENST00000302548	ENSG00000171657	GPR82
chrX	41727587	C	A	ENST00000302548	ENSG00000171657	GPR82
chrX	41727590	C	A	ENST00000302548	ENSG00000171657	GPR82
chrX	41727590	C	G	ENST00000302548	ENSG00000171657	GPR82
chrX	41727597	C	T	ENST00000302548	ENSG00000171657	GPR82
chrX	41727603	G	T	ENST00000302548	ENSG00000171657	GPR82
chrX	41727609	G	T	ENST00000302548	ENSG00000171657	GPR82
chrX	41727624	C	T	ENST00000302548	ENSG00000171657	GPR82
chrX	41727642	G	T	ENST00000302548	ENSG00000171657	GPR82
chrX	41727657	G	T	ENST00000302548	ENSG00000171657	GPR82
chrX	41727670	T	A	ENST00000302548	ENSG00000171657	GPR82
chrX	41727670	T	G	ENST00000302548	ENSG00000171657	GPR82
chrX	41727685	C	A	ENST00000302548	ENSG00000171657	GPR82
chrX	41727685	C	G	ENST00000302548	ENSG00000171657	GPR82
chrX	41727689	C	A	ENST00000302548	ENSG00000171657	GPR82
chrX	41727689	C	G	ENST00000302548	ENSG00000171657	GPR82
chrX	41727692	C	A	ENST00000302548	ENSG00000171657	GPR82
chrX	41727692	C	G	ENST00000302548	ENSG00000171657	GPR82
chrX	41727711	A	T	ENST00000302548	ENSG00000171657	GPR82
chrX	41727714	A	T	ENST00000302548	ENSG00000171657	GPR82
chrX	41727720	A	T	ENST00000302548	ENSG00000171657	GPR82
chrX	41727728	T	A	ENST00000302548	ENSG00000171657	GPR82
chrX	41727741	G	T	ENST00000302548	ENSG00000171657	GPR82
chrX	41727744	A	T	ENST00000302548	ENSG00000171657	GPR82
chrX	41727751	T	A	ENST00000302548	ENSG00000171657	GPR82
chrX	41727758	C	A	ENST00000302548	ENSG00000171657	GPR82
chrX	41727758	C	G	ENST00000302548	ENSG00000171657	GPR82
chrX	41727768	A	T	ENST00000302548	ENSG00000171657	GPR82
chrX	41727771	A	T	ENST00000302548	ENSG00000171657	GPR82
chrX	41727781	T	A	ENST00000302548	ENSG00000171657	GPR82
chrX	41727789	C	T	ENST00000302548	ENSG00000171657	GPR82
chrX	41727809	C	A	ENST00000302548	ENSG00000171657	GPR82
chrX	41727821	T	A	ENST00000302548	ENSG00000171657	GPR82
chrX	41727821	T	G	ENST00000302548	ENSG00000171657	GPR82
chrX	41727831	A	T	ENST00000302548	ENSG00000171657	GPR82
chrX	41727845	T	A	ENST00000302548	ENSG00000171657	GPR82
chrX	41727845	T	G	ENST00000302548	ENSG00000171657	GPR82
chrX	41727855	C	T	ENST00000302548	ENSG00000171657	GPR82
chrX	41727858	A	T	ENST00000302548	ENSG00000171657	GPR82
chrX	41727869	T	A	ENST00000302548	ENSG00000171657	GPR82
chrX	41727870	C	T	ENST00000302548	ENSG00000171657	GPR82
chrX	41727873	C	T	ENST00000302548	ENSG00000171657	GPR82
chrX	41727877	T	A	ENST00000302548	ENSG00000171657	GPR82
chrX	41727884	T	A	ENST00000302548	ENSG00000171657	GPR82
chrX	41727884	T	G	ENST00000302548	ENSG00000171657	GPR82
chrX	41727886	T	A	ENST00000302548	ENSG00000171657	GPR82
chrX	41727886	T	G	ENST00000302548	ENSG00000171657	GPR82
chrX	41727891	G	T	ENST00000302548	ENSG00000171657	GPR82
chrX	41727897	A	T	ENST00000302548	ENSG00000171657	GPR82
chrX	41727914	T	A	ENST00000302548	ENSG00000171657	GPR82
chrX	41727922	C	A	ENST00000302548	ENSG00000171657	GPR82
chrX	41727927	A	T	ENST00000302548	ENSG00000171657	GPR82
chrX	41727958	T	A	ENST00000302548	ENSG00000171657	GPR82
chrX	41727958	T	G	ENST00000302548	ENSG00000171657	GPR82
chrX	41727961	T	A	ENST00000302548	ENSG00000171657	GPR82
chrX	41727961	T	G	ENST00000302548	ENSG00000171657	GPR82
chrX	41727966	A	T	ENST00000302548	ENSG00000171657	GPR82
chrX	41727975	A	T	ENST00000302548	ENSG00000171657	GPR82
chrX	41727978	A	T	ENST00000302548	ENSG00000171657	GPR82
chrX	41727989	T	A	ENST00000302548	ENSG00000171657	GPR82
chrX	41727989	T	G	ENST00000302548	ENSG00000171657	GPR82
chrX	41728002	A	T	ENST00000302548	ENSG00000171657	GPR82
chrX	41728012	C	A	ENST00000302548	ENSG00000171657	GPR82
chrX	41728012	C	G	ENST00000302548	ENSG00000171657	GPR82
chrX	41728023	C	T	ENST00000302548	ENSG00000171657	GPR82
chrX	41728027	C	A	ENST00000302548	ENSG00000171657	GPR82
chrX	41728027	C	G	ENST00000302548	ENSG00000171657	GPR82
chrX	41728031	T	A	ENST00000302548	ENSG00000171657	GPR82
chrX	41728031	T	G	ENST00000302548	ENSG00000171657	GPR82
chrX	41739382	A	C	ENST00000378163	ENSG00000147044	CASK	TRUE	FALSE
chrX	41739382	A	G	ENST00000378163	ENSG00000147044	CASK	FALSE	FALSE
chrX	41739382	A	T	ENST00000378163	ENSG00000147044	CASK	TRUE	FALSE
chrX	41739383	C	A	ENST00000378163	ENSG00000147044	CASK	TRUE	FALSE
chrX	41739383	C	G	ENST00000378163	ENSG00000147044	CASK	TRUE	FALSE
chrX	41739383	C	T	ENST00000378163	ENSG00000147044	CASK	TRUE	FALSE
chrX	41739386	T	A	ENST00000378163	ENSG00000147044	CASK
chrX	41739417	G	T	ENST00000378163	ENSG00000147044	CASK
chrX	41739420	G	C	ENST00000378163	ENSG00000147044	CASK
chrX	41739420	G	T	ENST00000378163	ENSG00000147044	CASK
chrX	41739434	C	A	ENST00000378163	ENSG00000147044	CASK
chrX	41739443	G	A	ENST00000378163	ENSG00000147044	CASK
chrX	41739446	T	A	ENST00000378163	ENSG00000147044	CASK
chrX	41739450	A	C	ENST00000378163	ENSG00000147044	CASK
chrX	41739450	A	T	ENST00000378163	ENSG00000147044	CASK
chrX	41739457	C	A	ENST00000378163	ENSG00000147044	CASK	TRUE	FALSE
chrX	41739457	C	G	ENST00000378163	ENSG00000147044	CASK	TRUE	FALSE
chrX	41739457	C	T	ENST00000378163	ENSG00000147044	CASK	TRUE	FALSE
chrX	41739458	T	A	ENST00000378163	ENSG00000147044	CASK	TRUE	FALSE
chrX	41739458	T	C	ENST00000378163	ENSG00000147044	CASK	TRUE	FALSE
chrX	41739458	T	G	ENST00000378163	ENSG00000147044	CASK	TRUE	FALSE
chrX	41745522	A	C	ENST00000378163	ENSG00000147044	CASK	TRUE	FALSE
chrX	41745522	A	G	ENST00000378163	ENSG00000147044	CASK	FALSE	FALSE
chrX	41745522	A	T	ENST00000378163	ENSG00000147044	CASK	TRUE	FALSE
chrX	41745523	C	A	ENST00000378163	ENSG00000147044	CASK	TRUE	FALSE
chrX	41745523	C	G	ENST00000378163	ENSG00000147044	CASK	TRUE	FALSE
chrX	41745523	C	T	ENST00000378163	ENSG00000147044	CASK	TRUE	FALSE
chrX	41745537	C	A	ENST00000378163	ENSG00000147044	CASK
chrX	41745541	G	C	ENST00000378163	ENSG00000147044	CASK
chrX	41745541	G	T	ENST00000378163	ENSG00000147044	CASK
chrX	41745564	G	A	ENST00000378163	ENSG00000147044	CASK
chrX	41745567	T	A	ENST00000378163	ENSG00000147044	CASK
chrX	41745576	C	A	ENST00000378163	ENSG00000147044	CASK
chrX	41745580	A	T	ENST00000378163	ENSG00000147044	CASK
chrX	41745594	C	A	ENST00000378163	ENSG00000147044	CASK
chrX	41745602	C	A	ENST00000378163	ENSG00000147044	CASK	TRUE	FALSE
chrX	41745602	C	G	ENST00000378163	ENSG00000147044	CASK	TRUE	FALSE
chrX	41745602	C	T	ENST00000378163	ENSG00000147044	CASK	TRUE	FALSE
chrX	41745603	T	A	ENST00000378163	ENSG00000147044	CASK	TRUE	FALSE
chrX	41745603	T	C	ENST00000378163	ENSG00000147044	CASK	TRUE	FALSE
chrX	41745603	T	G	ENST00000378163	ENSG00000147044	CASK	TRUE	FALSE
chrX	41787176	A	C	ENST00000378163	ENSG00000147044	CASK	TRUE	FALSE
chrX	41787176	A	G	ENST00000378163	ENSG00000147044	CASK	TRUE	FALSE
chrX	41787176	A	T	ENST00000378163	ENSG00000147044	CASK	TRUE	FALSE
chrX	41787177	C	A	ENST00000378163	ENSG00000147044	CASK	TRUE	FALSE
chrX	41787177	C	G	ENST00000378163	ENSG00000147044	CASK	TRUE	FALSE
chrX	41787177	C	T	ENST00000378163	ENSG00000147044	CASK	TRUE	FALSE
chrX	41787182	C	A	ENST00000378163	ENSG00000147044	CASK
chrX	41787192	G	C	ENST00000378163	ENSG00000147044	CASK
chrX	41787192	G	T	ENST00000378163	ENSG00000147044	CASK
chrX	41787203	C	A	ENST00000378163	ENSG00000147044	CASK
chrX	41787208	G	C	ENST00000378163	ENSG00000147044	CASK
chrX	41787208	G	T	ENST00000378163	ENSG00000147044	CASK
chrX	41787213	A	C	ENST00000378163	ENSG00000147044	CASK
chrX	41787213	A	T	ENST00000378163	ENSG00000147044	CASK
chrX	41787221	C	A	ENST00000378163	ENSG00000147044	CASK
chrX	41787223	A	T	ENST00000378163	ENSG00000147044	CASK
chrX	41787226	A	C	ENST00000378163	ENSG00000147044	CASK
chrX	41787226	A	T	ENST00000378163	ENSG00000147044	CASK
chrX	41787230	C	A	ENST00000378163	ENSG00000147044	CASK
chrX	41787248	T	A	ENST00000378163	ENSG00000147044	CASK
chrX	41787258	A	T	ENST00000378163	ENSG00000147044	CASK
chrX	41787272	C	A	ENST00000378163	ENSG00000147044	CASK
chrX	41787278	T	A	ENST00000378163	ENSG00000147044	CASK
chrX	41787284	C	A	ENST00000378163	ENSG00000147044	CASK	TRUE	FALSE
chrX	41787284	C	G	ENST00000378163	ENSG00000147044	CASK	TRUE	FALSE
chrX	41787284	C	T	ENST00000378163	ENSG00000147044	CASK	TRUE	FALSE
chrX	41787285	T	A	ENST00000378163	ENSG00000147044	CASK	TRUE	FALSE
chrX	41787285	T	C	ENST00000378163	ENSG00000147044	CASK	TRUE	FALSE
chrX	41787285	T	G	ENST00000378163	ENSG00000147044	CASK	TRUE	FALSE
chrX	41853113	A	C	ENST00000378163	ENSG00000147044	CASK	TRUE	FALSE
chrX	41853113	A	G	ENST00000378163	ENSG00000147044	CASK	TRUE	FALSE
chrX	41853113	A	T	ENST00000378163	ENSG00000147044	CASK	TRUE	FALSE
chrX	41853114	C	A	ENST00000378163	ENSG00000147044	CASK	TRUE	FALSE
chrX	41853114	C	G	ENST00000378163	ENSG00000147044	CASK	TRUE	FALSE
chrX	41853114	C	T	ENST00000378163	ENSG00000147044	CASK	TRUE	FALSE
chrX	41853118	C	A	ENST00000378163	ENSG00000147044	CASK
chrX	41853126	A	C	ENST00000378163	ENSG00000147044	CASK
chrX	41853126	A	T	ENST00000378163	ENSG00000147044	CASK
chrX	41853138	G	C	ENST00000378163	ENSG00000147044	CASK
chrX	41853138	G	T	ENST00000378163	ENSG00000147044	CASK
chrX	41853148	T	A	ENST00000378163	ENSG00000147044	CASK
chrX	41853166	T	A	ENST00000378163	ENSG00000147044	CASK
chrX	41853178	G	A	ENST00000378163	ENSG00000147044	CASK
chrX	41853181	G	A	ENST00000378163	ENSG00000147044	CASK
chrX	41853190	C	A	ENST00000378163	ENSG00000147044	CASK
chrX	41853193	T	A	ENST00000378163	ENSG00000147044	CASK
chrX	41853200	A	T	ENST00000378163	ENSG00000147044	CASK
chrX	41853205	G	A	ENST00000378163	ENSG00000147044	CASK
chrX	41853208	G	A	ENST00000378163	ENSG00000147044	CASK
chrX	41853228	C	A	ENST00000378163	ENSG00000147044	CASK	TRUE	FALSE
chrX	41853228	C	G	ENST00000378163	ENSG00000147044	CASK	TRUE	FALSE
chrX	41853228	C	T	ENST00000378163	ENSG00000147044	CASK	TRUE	FALSE
chrX	41853229	T	A	ENST00000378163	ENSG00000147044	CASK	TRUE	FALSE
chrX	41853229	T	C	ENST00000378163	ENSG00000147044	CASK	TRUE	FALSE
chrX	41853229	T	G	ENST00000378163	ENSG00000147044	CASK	TRUE	FALSE
chrX	41922928	A	C	ENST00000378163	ENSG00000147044	CASK	TRUE	FALSE
chrX	41922928	A	G	ENST00000378163	ENSG00000147044	CASK	TRUE	FALSE
chrX	41922928	A	T	ENST00000378163	ENSG00000147044	CASK	TRUE	FALSE
chrX	41922929	C	A	ENST00000378163	ENSG00000147044	CASK	TRUE	FALSE
chrX	41922929	C	G	ENST00000378163	ENSG00000147044	CASK	TRUE	FALSE
chrX	41922929	C	T	ENST00000378163	ENSG00000147044	CASK	TRUE	FALSE
chrX	41922931	T	A	ENST00000378163	ENSG00000147044	CASK		FALSE
chrX	41922934	C	A	ENST00000378163	ENSG00000147044	CASK		FALSE
chrX	41922943	C	A	ENST00000378163	ENSG00000147044	CASK	FALSE	FALSE
chrX	41922944	G	T	ENST00000378163	ENSG00000147044	CASK	FALSE	FALSE
chrX	41922952	C	A	ENST00000378163	ENSG00000147044	CASK	FALSE	FALSE
chrX	41922953	G	C	ENST00000378163	ENSG00000147044	CASK	FALSE	FALSE
chrX	41922953	G	T	ENST00000378163	ENSG00000147044	CASK	FALSE	FALSE
chrX	41922964	C	A	ENST00000378163	ENSG00000147044	CASK	FALSE	FALSE
chrX	42777480	G	T	ENST00000378131	ENSG00000102055	PPP1R2C	FALSE	FALSE
chrX	42777484	G	C	ENST00000378131	ENSG00000102055	PPP1R2C	FALSE	FALSE
chrX	42777484	G	T	ENST00000378131	ENSG00000102055	PPP1R2C	FALSE	FALSE
chrX	42777488	G	A	ENST00000378131	ENSG00000102055	PPP1R2C	FALSE	FALSE
chrX	42777494	G	A	ENST00000378131	ENSG00000102055	PPP1R2C	FALSE	FALSE
chrX	42777500	C	A	ENST00000378131	ENSG00000102055	PPP1R2C	FALSE	FALSE
chrX	42777518	C	A	ENST00000378131	ENSG00000102055	PPP1R2C	FALSE	FALSE
chrX	42777521	C	A	ENST00000378131	ENSG00000102055	PPP1R2C	FALSE	FALSE
chrX	42777523	G	C	ENST00000378131	ENSG00000102055	PPP1R2C	FALSE	FALSE
chrX	42777523	G	T	ENST00000378131	ENSG00000102055	PPP1R2C	FALSE	FALSE
chrX	42777527	C	A	ENST00000378131	ENSG00000102055	PPP1R2C	FALSE	FALSE
chrX	42777530	C	A	ENST00000378131	ENSG00000102055	PPP1R2C	FALSE	FALSE
chrX	42777542	T	A	ENST00000378131	ENSG00000102055	PPP1R2C	FALSE	FALSE
chrX	42777545	C	A	ENST00000378131	ENSG00000102055	PPP1R2C	FALSE	FALSE
chrX	42777548	C	A	ENST00000378131	ENSG00000102055	PPP1R2C	FALSE	FALSE
chrX	42777560	G	A	ENST00000378131	ENSG00000102055	PPP1R2C	FALSE	FALSE
chrX	42777569	C	A	ENST00000378131	ENSG00000102055	PPP1R2C
chrX	42777572	C	A	ENST00000378131	ENSG00000102055	PPP1R2C
chrX	42777578	C	A	ENST00000378131	ENSG00000102055	PPP1R2C
chrX	42777587	C	A	ENST00000378131	ENSG00000102055	PPP1R2C
chrX	42777593	G	A	ENST00000378131	ENSG00000102055	PPP1R2C
chrX	42777599	C	A	ENST00000378131	ENSG00000102055	PPP1R2C
chrX	42777602	T	A	ENST00000378131	ENSG00000102055	PPP1R2C
chrX	42777603	C	T	ENST00000378131	ENSG00000102055	PPP1R2C
chrX	42777604	C	T	ENST00000378131	ENSG00000102055	PPP1R2C
chrX	42777610	A	C	ENST00000378131	ENSG00000102055	PPP1R2C
chrX	42777610	A	T	ENST00000378131	ENSG00000102055	PPP1R2C
chrX	42777614	G	A	ENST00000378131	ENSG00000102055	PPP1R2C
chrX	42777617	T	A	ENST00000378131	ENSG00000102055	PPP1R2C
chrX	42777622	A	C	ENST00000378131	ENSG00000102055	PPP1R2C
chrX	42777622	A	T	ENST00000378131	ENSG00000102055	PPP1R2C
chrX	42777626	T	A	ENST00000378131	ENSG00000102055	PPP1R2C
chrX	42777634	A	T	ENST00000378131	ENSG00000102055	PPP1R2C
chrX	42777638	C	A	ENST00000378131	ENSG00000102055	PPP1R2C
chrX	42777641	C	A	ENST00000378131	ENSG00000102055	PPP1R2C
chrX	42777645	G	C	ENST00000378131	ENSG00000102055	PPP1R2C
chrX	42777645	G	T	ENST00000378131	ENSG00000102055	PPP1R2C
chrX	42777659	T	A	ENST00000378131	ENSG00000102055	PPP1R2C
chrX	42777662	T	A	ENST00000378131	ENSG00000102055	PPP1R2C
chrX	42777668	C	A	ENST00000378131	ENSG00000102055	PPP1R2C
chrX	42777674	G	A	ENST00000378131	ENSG00000102055	PPP1R2C
chrX	42777680	T	A	ENST00000378131	ENSG00000102055	PPP1R2C
chrX	42777683	T	A	ENST00000378131	ENSG00000102055	PPP1R2C
chrX	42777686	C	A	ENST00000378131	ENSG00000102055	PPP1R2C
chrX	42777689	G	A	ENST00000378131	ENSG00000102055	PPP1R2C
chrX	42777692	T	A	ENST00000378131	ENSG00000102055	PPP1R2C
chrX	42777707	T	A	ENST00000378131	ENSG00000102055	PPP1R2C
chrX	42777710	T	A	ENST00000378131	ENSG00000102055	PPP1R2C
chrX	42777714	G	C	ENST00000378131	ENSG00000102055	PPP1R2C
chrX	42777714	G	T	ENST00000378131	ENSG00000102055	PPP1R2C
chrX	42777722	C	A	ENST00000378131	ENSG00000102055	PPP1R2C
chrX	42777731	C	A	ENST00000378131	ENSG00000102055	PPP1R2C		FALSE
chrX	42777734	G	A	ENST00000378131	ENSG00000102055	PPP1R2C		FALSE
chrX	42777737	C	A	ENST00000378131	ENSG00000102055	PPP1R2C		FALSE
chrX	42777746	C	A	ENST00000378131	ENSG00000102055	PPP1R2C		FALSE
chrX	42777747	A	T	ENST00000378131	ENSG00000102055	PPP1R2C		FALSE
chrX	42777776	C	A	ENST00000378131	ENSG00000102055	PPP1R2C		FALSE
chrX	42777779	T	A	ENST00000378131	ENSG00000102055	PPP1R2C		FALSE
chrX	42777782	C	A	ENST00000378131	ENSG00000102055	PPP1R2C		FALSE
chrX	42777785	C	A	ENST00000378131	ENSG00000102055	PPP1R2C		FALSE
chrX	42777799	G	C	ENST00000378131	ENSG00000102055	PPP1R2C		FALSE
chrX	42777799	G	T	ENST00000378131	ENSG00000102055	PPP1R2C		FALSE
chrX	42777806	C	A	ENST00000378131	ENSG00000102055	PPP1R2C		FALSE
chrX	42777809	C	A	ENST00000378131	ENSG00000102055	PPP1R2C		FALSE
chrX	42777812	C	A	ENST00000378131	ENSG00000102055	PPP1R2C		FALSE
chrX	42777826	G	C	ENST00000378131	ENSG00000102055	PPP1R2C		FALSE
chrX	42777826	G	T	ENST00000378131	ENSG00000102055	PPP1R2C		FALSE
chrX	42777833	C	A	ENST00000378131	ENSG00000102055	PPP1R2C	FALSE	FALSE
chrX	42777845	G	A	ENST00000378131	ENSG00000102055	PPP1R2C	FALSE	FALSE
chrX	42777855	G	C	ENST00000378131	ENSG00000102055	PPP1R2C	FALSE	FALSE
chrX	42777855	G	T	ENST00000378131	ENSG00000102055	PPP1R2C	FALSE	FALSE
chrX	42777872	C	A	ENST00000378131	ENSG00000102055	PPP1R2C	FALSE	FALSE
chrX	42777881	T	A	ENST00000378131	ENSG00000102055	PPP1R2C	FALSE	FALSE
chrX	42777886	A	C	ENST00000378131	ENSG00000102055	PPP1R2C	FALSE	FALSE
chrX	42777886	A	T	ENST00000378131	ENSG00000102055	PPP1R2C	FALSE	FALSE
chrX	42777891	G	C	ENST00000378131	ENSG00000102055	PPP1R2C	FALSE	FALSE
chrX	42777891	G	T	ENST00000378131	ENSG00000102055	PPP1R2C	FALSE	FALSE
chrX	42777899	T	A	ENST00000378131	ENSG00000102055	PPP1R2C	FALSE	FALSE
chrX	42777900	G	C	ENST00000378131	ENSG00000102055	PPP1R2C	FALSE	FALSE
chrX	42777900	G	T	ENST00000378131	ENSG00000102055	PPP1R2C	FALSE	FALSE
chrX	42777931	G	C	ENST00000378131	ENSG00000102055	PPP1R2C	FALSE	FALSE
chrX	42777931	G	T	ENST00000378131	ENSG00000102055	PPP1R2C	FALSE	FALSE
chrX	42777935	C	A	ENST00000378131	ENSG00000102055	PPP1R2C	FALSE	FALSE
chrX	42777939	C	T	ENST00000378131	ENSG00000102055	PPP1R2C	FALSE	FALSE
chrX	42777940	C	T	ENST00000378131	ENSG00000102055	PPP1R2C	FALSE	FALSE
chrX	42777944	T	A	ENST00000378131	ENSG00000102055	PPP1R2C	FALSE	FALSE
chrX	42777947	G	A	ENST00000378131	ENSG00000102055	PPP1R2C	FALSE	FALSE
chrX	42777953	T	A	ENST00000378131	ENSG00000102055	PPP1R2C	FALSE	FALSE
chrX	42777956	T	A	ENST00000378131	ENSG00000102055	PPP1R2C	FALSE	FALSE
chrX	42777959	T	A	ENST00000378131	ENSG00000102055	PPP1R2C	FALSE	FALSE
chrX	42777962	T	A	ENST00000378131	ENSG00000102055	PPP1R2C	FALSE	FALSE
chrX	42777971	G	A	ENST00000378131	ENSG00000102055	PPP1R2C	FALSE	FALSE
chrX	42777983	C	A	ENST00000378131	ENSG00000102055	PPP1R2C	FALSE	FALSE
chrX	42777989	G	A	ENST00000378131	ENSG00000102055	PPP1R2C	FALSE	FALSE
chrX	42777992	G	A	ENST00000378131	ENSG00000102055	PPP1R2C	FALSE	FALSE
chrX	42778009	G	T	ENST00000378131	ENSG00000102055	PPP1R2C	FALSE	FALSE
chrX	42778018	G	T	ENST00000378131	ENSG00000102055	PPP1R2C	FALSE	FALSE
chrX	42778021	G	T	ENST00000378131	ENSG00000102055	PPP1R2C	FALSE	FALSE
chrX	42778028	T	A	ENST00000378131	ENSG00000102055	PPP1R2C	FALSE	FALSE
chrX	42778034	T	A	ENST00000378131	ENSG00000102055	PPP1R2C	FALSE	FALSE
chrX	42778046	T	A	ENST00000378131	ENSG00000102055	PPP1R2C	FALSE	FALSE
chrX	42778060	G	T	ENST00000378131	ENSG00000102055	PPP1R2C	FALSE	FALSE
chrX	42778075	G	C	ENST00000378131	ENSG00000102055	PPP1R2C	FALSE	FALSE
chrX	42778075	G	T	ENST00000378131	ENSG00000102055	PPP1R2C	FALSE	FALSE
chrX	43656345	G	T	ENST00000338702	ENSG00000189221	MAOA	FALSE	FALSE
chrX	43656351	C	T	ENST00000338702	ENSG00000189221	MAOA	FALSE	FALSE
chrX	43656354	G	T	ENST00000338702	ENSG00000189221	MAOA	FALSE	FALSE
chrX	43656357	A	T	ENST00000338702	ENSG00000189221	MAOA	FALSE	FALSE
chrX	43656399	G	T	ENST00000338702	ENSG00000189221	MAOA		FALSE
chrX	43656412	C	A	ENST00000338702	ENSG00000189221	MAOA		FALSE
chrX	43656412	C	G	ENST00000338702	ENSG00000189221	MAOA		FALSE
chrX	43656414	G	T	ENST00000338702	ENSG00000189221	MAOA
chrX	43656415	G	A	ENST00000338702	ENSG00000189221	MAOA	TRUE	FALSE
chrX	43656415	G	C	ENST00000338702	ENSG00000189221	MAOA	TRUE	FALSE
chrX	43656415	G	T	ENST00000338702	ENSG00000189221	MAOA	TRUE	FALSE
chrX	43656416	T	A	ENST00000338702	ENSG00000189221	MAOA	TRUE	FALSE
chrX	43656416	T	C	ENST00000338702	ENSG00000189221	MAOA	TRUE	FALSE
chrX	43656416	T	G	ENST00000338702	ENSG00000189221	MAOA	TRUE	FALSE
chrX	43683511	A	C	ENST00000338702	ENSG00000189221	MAOA	TRUE	FALSE
chrX	43683511	A	G	ENST00000338702	ENSG00000189221	MAOA	TRUE	FALSE
chrX	43683511	A	T	ENST00000338702	ENSG00000189221	MAOA	TRUE	FALSE
chrX	43683512	G	A	ENST00000338702	ENSG00000189221	MAOA	TRUE	FALSE
chrX	43683512	G	C	ENST00000338702	ENSG00000189221	MAOA	TRUE	FALSE
chrX	43683512	G	T	ENST00000338702	ENSG00000189221	MAOA	TRUE	FALSE
chrX	43683527	A	T	ENST00000338702	ENSG00000189221	MAOA
chrX	43683534	T	A	ENST00000338702	ENSG00000189221	MAOA
chrX	43683539	G	T	ENST00000338702	ENSG00000189221	MAOA
chrX	43683544	T	A	ENST00000338702	ENSG00000189221	MAOA
chrX	43683544	T	G	ENST00000338702	ENSG00000189221	MAOA
chrX	43683558	T	A	ENST00000338702	ENSG00000189221	MAOA
chrX	43683564	T	A	ENST00000338702	ENSG00000189221	MAOA
chrX	43683564	T	G	ENST00000338702	ENSG00000189221	MAOA
chrX	43683566	G	T	ENST00000338702	ENSG00000189221	MAOA
chrX	43683584	G	T	ENST00000338702	ENSG00000189221	MAOA
chrX	43683587	G	T	ENST00000338702	ENSG00000189221	MAOA
chrX	43683590	A	T	ENST00000338702	ENSG00000189221	MAOA
chrX	43683598	T	A	ENST00000338702	ENSG00000189221	MAOA
chrX	43683598	T	G	ENST00000338702	ENSG00000189221	MAOA
chrX	43683608	G	A	ENST00000338702	ENSG00000189221	MAOA	TRUE	FALSE
chrX	43683608	G	C	ENST00000338702	ENSG00000189221	MAOA	TRUE	FALSE
chrX	43683608	G	T	ENST00000338702	ENSG00000189221	MAOA	TRUE	FALSE
chrX	43683609	T	A	ENST00000338702	ENSG00000189221	MAOA	TRUE	FALSE
chrX	43683609	T	C	ENST00000338702	ENSG00000189221	MAOA	FALSE	FALSE
chrX	43683609	T	G	ENST00000338702	ENSG00000189221	MAOA	TRUE	FALSE
chrX	43693289	A	C	ENST00000338702	ENSG00000189221	MAOA	TRUE	FALSE
chrX	43693289	A	G	ENST00000338702	ENSG00000189221	MAOA	TRUE	FALSE
chrX	43693289	A	T	ENST00000338702	ENSG00000189221	MAOA	TRUE	FALSE
chrX	43693290	G	A	ENST00000338702	ENSG00000189221	MAOA	TRUE	FALSE
chrX	43693290	G	C	ENST00000338702	ENSG00000189221	MAOA	TRUE	FALSE
chrX	43693290	G	T	ENST00000338702	ENSG00000189221	MAOA	TRUE	FALSE
chrX	43693294	G	T	ENST00000338702	ENSG00000189221	MAOA
chrX	43693308	C	A	ENST00000338702	ENSG00000189221	MAOA
chrX	43693308	C	G	ENST00000338702	ENSG00000189221	MAOA
chrX	43693321	G	T	ENST00000338702	ENSG00000189221	MAOA
chrX	43693329	T	A	ENST00000338702	ENSG00000189221	MAOA
chrX	43693329	T	G	ENST00000338702	ENSG00000189221	MAOA
chrX	43693333	G	T	ENST00000338702	ENSG00000189221	MAOA
chrX	43693342	C	T	ENST00000338702	ENSG00000189221	MAOA
chrX	43693348	A	T	ENST00000338702	ENSG00000189221	MAOA
chrX	43693355	T	A	ENST00000338702	ENSG00000189221	MAOA
chrX	43693355	T	G	ENST00000338702	ENSG00000189221	MAOA
chrX	43693361	T	A	ENST00000338702	ENSG00000189221	MAOA
chrX	43693366	A	T	ENST00000338702	ENSG00000189221	MAOA
chrX	43693369	G	T	ENST00000338702	ENSG00000189221	MAOA
chrX	43693381	G	T	ENST00000338702	ENSG00000189221	MAOA
chrX	43693389	C	A	ENST00000338702	ENSG00000189221	MAOA
chrX	43693389	C	G	ENST00000338702	ENSG00000189221	MAOA
chrX	43693390	A	T	ENST00000338702	ENSG00000189221	MAOA
chrX	43693405	G	T	ENST00000338702	ENSG00000189221	MAOA
chrX	43693417	C	T	ENST00000338702	ENSG00000189221	MAOA
chrX	43693422	T	A	ENST00000338702	ENSG00000189221	MAOA
chrX	43693422	T	G	ENST00000338702	ENSG00000189221	MAOA
chrX	43693426	A	T	ENST00000338702	ENSG00000189221	MAOA
chrX	43693429	G	A	ENST00000338702	ENSG00000189221	MAOA	TRUE	FALSE
chrX	43693429	G	C	ENST00000338702	ENSG00000189221	MAOA	TRUE	FALSE
chrX	43693429	G	T	ENST00000338702	ENSG00000189221	MAOA	TRUE	FALSE
chrX	43693430	T	A	ENST00000338702	ENSG00000189221	MAOA	TRUE	FALSE
chrX	43693430	T	C	ENST00000338702	ENSG00000189221	MAOA	FALSE	FALSE
chrX	43693430	T	G	ENST00000338702	ENSG00000189221	MAOA	TRUE	FALSE
chrX	43711870	A	C	ENST00000338702	ENSG00000189221	MAOA	TRUE	FALSE
chrX	43711870	A	G	ENST00000338702	ENSG00000189221	MAOA	TRUE	FALSE
chrX	43711870	A	T	ENST00000338702	ENSG00000189221	MAOA	TRUE	FALSE
chrX	43711871	G	A	ENST00000338702	ENSG00000189221	MAOA	TRUE	FALSE
chrX	43711871	G	C	ENST00000338702	ENSG00000189221	MAOA	TRUE	FALSE
chrX	43711871	G	T	ENST00000338702	ENSG00000189221	MAOA	TRUE	FALSE
chrX	43711875	A	T	ENST00000338702	ENSG00000189221	MAOA
chrX	43711883	T	A	ENST00000338702	ENSG00000189221	MAOA
chrX	43711883	T	G	ENST00000338702	ENSG00000189221	MAOA
chrX	43711912	G	A	ENST00000338702	ENSG00000189221	MAOA
chrX	43711913	G	A	ENST00000338702	ENSG00000189221	MAOA
chrX	43711928	T	A	ENST00000338702	ENSG00000189221	MAOA
chrX	43711928	T	G	ENST00000338702	ENSG00000189221	MAOA
chrX	43711930	T	A	ENST00000338702	ENSG00000189221	MAOA
chrX	43711937	C	A	ENST00000338702	ENSG00000189221	MAOA
chrX	43711937	C	G	ENST00000338702	ENSG00000189221	MAOA
chrX	43711948	G	A	ENST00000338702	ENSG00000189221	MAOA
chrX	43711949	G	A	ENST00000338702	ENSG00000189221	MAOA
chrX	43711971	A	T	ENST00000338702	ENSG00000189221	MAOA
chrX	43711974	G	T	ENST00000338702	ENSG00000189221	MAOA
chrX	43711977	G	A	ENST00000338702	ENSG00000189221	MAOA	TRUE	FALSE
chrX	43711977	G	C	ENST00000338702	ENSG00000189221	MAOA	TRUE	FALSE
chrX	43711977	G	T	ENST00000338702	ENSG00000189221	MAOA	TRUE	FALSE
chrX	43711978	T	A	ENST00000338702	ENSG00000189221	MAOA	TRUE	FALSE
chrX	43711978	T	C	ENST00000338702	ENSG00000189221	MAOA	TRUE	FALSE
chrX	43711978	T	G	ENST00000338702	ENSG00000189221	MAOA	TRUE	FALSE
chrX	43712703	A	C	ENST00000338702	ENSG00000189221	MAOA	TRUE	FALSE
chrX	43712703	A	G	ENST00000338702	ENSG00000189221	MAOA	TRUE	FALSE
chrX	43712703	A	T	ENST00000338702	ENSG00000189221	MAOA	TRUE	FALSE
chrX	43712704	G	A	ENST00000338702	ENSG00000189221	MAOA	TRUE	FALSE
chrX	43712704	G	C	ENST00000338702	ENSG00000189221	MAOA	TRUE	FALSE
chrX	43712704	G	T	ENST00000338702	ENSG00000189221	MAOA	TRUE	FALSE
chrX	43712724	G	A	ENST00000338702	ENSG00000189221	MAOA
chrX	43712725	G	A	ENST00000338702	ENSG00000189221	MAOA
chrX	43712726	G	T	ENST00000338702	ENSG00000189221	MAOA
chrX	43712732	C	T	ENST00000338702	ENSG00000189221	MAOA
chrX	43712744	A	T	ENST00000338702	ENSG00000189221	MAOA
chrX	43712748	G	A	ENST00000338702	ENSG00000189221	MAOA
chrX	43712749	G	A	ENST00000338702	ENSG00000189221	MAOA
chrX	43712753	A	T	ENST00000338702	ENSG00000189221	MAOA
chrX	43712765	A	T	ENST00000338702	ENSG00000189221	MAOA
chrX	43712768	G	T	ENST00000338702	ENSG00000189221	MAOA
chrX	43712780	A	T	ENST00000338702	ENSG00000189221	MAOA
chrX	43712788	C	A	ENST00000338702	ENSG00000189221	MAOA
chrX	43712790	G	A	ENST00000338702	ENSG00000189221	MAOA
chrX	43712791	G	A	ENST00000338702	ENSG00000189221	MAOA
chrX	43712795	A	T	ENST00000338702	ENSG00000189221	MAOA
chrX	43712797	G	A	ENST00000338702	ENSG00000189221	MAOA	TRUE	FALSE
chrX	43712797	G	C	ENST00000338702	ENSG00000189221	MAOA	TRUE	FALSE
chrX	43712797	G	T	ENST00000338702	ENSG00000189221	MAOA	TRUE	FALSE
chrX	43712798	T	A	ENST00000338702	ENSG00000189221	MAOA	TRUE	FALSE
chrX	43712798	T	C	ENST00000338702	ENSG00000189221	MAOA	FALSE	FALSE
chrX	43712798	T	G	ENST00000338702	ENSG00000189221	MAOA	TRUE	FALSE
chrX	43728171	A	C	ENST00000338702	ENSG00000189221	MAOA	TRUE	FALSE
chrX	43728171	A	G	ENST00000338702	ENSG00000189221	MAOA	TRUE	FALSE
chrX	43728171	A	T	ENST00000338702	ENSG00000189221	MAOA	TRUE	FALSE
chrX	43728172	G	A	ENST00000338702	ENSG00000189221	MAOA	TRUE	FALSE
chrX	43728172	G	C	ENST00000338702	ENSG00000189221	MAOA	TRUE	FALSE
chrX	43728172	G	T	ENST00000338702	ENSG00000189221	MAOA	TRUE	FALSE
chrX	43728194	T	A	ENST00000338702	ENSG00000189221	MAOA
chrX	43728194	T	G	ENST00000338702	ENSG00000189221	MAOA
chrX	43728222	G	T	ENST00000338702	ENSG00000189221	MAOA
chrX	43728231	G	T	ENST00000338702	ENSG00000189221	MAOA
chrX	43728247	G	A	ENST00000338702	ENSG00000189221	MAOA
chrX	43728248	G	A	ENST00000338702	ENSG00000189221	MAOA
chrX	43728253	T	A	ENST00000338702	ENSG00000189221	MAOA
chrX	43728256	G	A	ENST00000338702	ENSG00000189221	MAOA
chrX	43728257	G	A	ENST00000338702	ENSG00000189221	MAOA
chrX	43728260	T	A	ENST00000338702	ENSG00000189221	MAOA
chrX	43728260	T	G	ENST00000338702	ENSG00000189221	MAOA
chrX	43728264	A	T	ENST00000338702	ENSG00000189221	MAOA
chrX	43728267	C	T	ENST00000338702	ENSG00000189221	MAOA
chrX	43728272	C	A	ENST00000338702	ENSG00000189221	MAOA
chrX	43728312	C	T	ENST00000338702	ENSG00000189221	MAOA
chrX	43728315	G	A	ENST00000338702	ENSG00000189221	MAOA	TRUE	FALSE
chrX	43728315	G	C	ENST00000338702	ENSG00000189221	MAOA	TRUE	FALSE
chrX	43728315	G	T	ENST00000338702	ENSG00000189221	MAOA	TRUE	FALSE
chrX	43728316	T	A	ENST00000338702	ENSG00000189221	MAOA	TRUE	FALSE
chrX	43728316	T	C	ENST00000338702	ENSG00000189221	MAOA	TRUE	FALSE
chrX	43728316	T	G	ENST00000338702	ENSG00000189221	MAOA	TRUE	FALSE
chrX	43731239	A	C	ENST00000338702	ENSG00000189221	MAOA	TRUE	FALSE
chrX	43731239	A	G	ENST00000338702	ENSG00000189221	MAOA	TRUE	FALSE
chrX	43731239	A	T	ENST00000338702	ENSG00000189221	MAOA	TRUE	FALSE
chrX	43731240	G	A	ENST00000338702	ENSG00000189221	MAOA	TRUE	FALSE
chrX	43731240	G	C	ENST00000338702	ENSG00000189221	MAOA	TRUE	FALSE
chrX	43731240	G	T	ENST00000338702	ENSG00000189221	MAOA	TRUE	FALSE
chrX	43731241	G	T	ENST00000338702	ENSG00000189221	MAOA
chrX	43731247	A	T	ENST00000338702	ENSG00000189221	MAOA
chrX	43731259	G	T	ENST00000338702	ENSG00000189221	MAOA
chrX	43731268	C	T	ENST00000338702	ENSG00000189221	MAOA
chrX	43731277	G	T	ENST00000338702	ENSG00000189221	MAOA
chrX	43731298	G	T	ENST00000338702	ENSG00000189221	MAOA
chrX	43731304	C	T	ENST00000338702	ENSG00000189221	MAOA
chrX	43731310	A	T	ENST00000338702	ENSG00000189221	MAOA
chrX	43731340	C	T	ENST00000338702	ENSG00000189221	MAOA
chrX	43731344	C	A	ENST00000338702	ENSG00000189221	MAOA
chrX	43731344	C	G	ENST00000338702	ENSG00000189221	MAOA
chrX	43731364	G	T	ENST00000338702	ENSG00000189221	MAOA
chrX	43731379	G	T	ENST00000338702	ENSG00000189221	MAOA
chrX	43731387	T	A	ENST00000338702	ENSG00000189221	MAOA
chrX	43731387	T	G	ENST00000338702	ENSG00000189221	MAOA
chrX	43731388	G	T	ENST00000338702	ENSG00000189221	MAOA
chrX	43731391	G	A	ENST00000338702	ENSG00000189221	MAOA	TRUE	TRUE
chrX	43731391	G	C	ENST00000338702	ENSG00000189221	MAOA	TRUE	TRUE
chrX	43731391	G	T	ENST00000338702	ENSG00000189221	MAOA	TRUE	TRUE
chrX	43731392	T	A	ENST00000338702	ENSG00000189221	MAOA	TRUE	TRUE
chrX	43731392	T	C	ENST00000338702	ENSG00000189221	MAOA	TRUE	FALSE
chrX	43731392	T	G	ENST00000338702	ENSG00000189221	MAOA	TRUE	TRUE
chrX	43731692	A	C	ENST00000338702	ENSG00000189221	MAOA	TRUE	FALSE
chrX	43731692	A	G	ENST00000338702	ENSG00000189221	MAOA	TRUE	FALSE
chrX	43731692	A	T	ENST00000338702	ENSG00000189221	MAOA	TRUE	FALSE
chrX	43731693	G	A	ENST00000338702	ENSG00000189221	MAOA	TRUE	FALSE
chrX	43731693	G	C	ENST00000338702	ENSG00000189221	MAOA	TRUE	FALSE
chrX	43731693	G	T	ENST00000338702	ENSG00000189221	MAOA	TRUE	FALSE
chrX	43731696	C	A	ENST00000338702	ENSG00000189221	MAOA
chrX	43731697	A	T	ENST00000338702	ENSG00000189221	MAOA
chrX	43731702	C	A	ENST00000338702	ENSG00000189221	MAOA
chrX	43731702	C	G	ENST00000338702	ENSG00000189221	MAOA
chrX	43731728	T	A	ENST00000338702	ENSG00000189221	MAOA
chrX	43731736	A	T	ENST00000338702	ENSG00000189221	MAOA
chrX	43731748	A	T	ENST00000338702	ENSG00000189221	MAOA
chrX	43731754	G	T	ENST00000338702	ENSG00000189221	MAOA
chrX	43731766	G	T	ENST00000338702	ENSG00000189221	MAOA
chrX	43731769	A	T	ENST00000338702	ENSG00000189221	MAOA
chrX	43731775	C	T	ENST00000338702	ENSG00000189221	MAOA
chrX	43731779	T	A	ENST00000338702	ENSG00000189221	MAOA
chrX	43731779	T	G	ENST00000338702	ENSG00000189221	MAOA
chrX	43731784	C	T	ENST00000338702	ENSG00000189221	MAOA
chrX	43731799	G	T	ENST00000338702	ENSG00000189221	MAOA
chrX	43731811	A	T	ENST00000338702	ENSG00000189221	MAOA
chrX	43731816	C	A	ENST00000338702	ENSG00000189221	MAOA
chrX	43731825	T	A	ENST00000338702	ENSG00000189221	MAOA
chrX	43731825	T	G	ENST00000338702	ENSG00000189221	MAOA
chrX	43731828	C	A	ENST00000338702	ENSG00000189221	MAOA
chrX	43731828	C	G	ENST00000338702	ENSG00000189221	MAOA
chrX	43731829	A	T	ENST00000338702	ENSG00000189221	MAOA
chrX	43731832	G	T	ENST00000338702	ENSG00000189221	MAOA
chrX	43731842	G	A	ENST00000338702	ENSG00000189221	MAOA
chrX	43731843	G	A	ENST00000338702	ENSG00000189221	MAOA
chrX	43731844	A	T	ENST00000338702	ENSG00000189221	MAOA
chrX	43731847	A	T	ENST00000338702	ENSG00000189221	MAOA
chrX	43731850	A	T	ENST00000338702	ENSG00000189221	MAOA
chrX	43731854	G	A	ENST00000338702	ENSG00000189221	MAOA	TRUE	FALSE
chrX	43731854	G	C	ENST00000338702	ENSG00000189221	MAOA	TRUE	FALSE
chrX	43731854	G	T	ENST00000338702	ENSG00000189221	MAOA	TRUE	FALSE
chrX	43731855	T	A	ENST00000338702	ENSG00000189221	MAOA	TRUE	FALSE
chrX	43731855	T	C	ENST00000338702	ENSG00000189221	MAOA	TRUE	FALSE
chrX	43731855	T	G	ENST00000338702	ENSG00000189221	MAOA	TRUE	FALSE
chrX	43732697	A	C	ENST00000338702	ENSG00000189221	MAOA	TRUE	FALSE
chrX	43732697	A	G	ENST00000338702	ENSG00000189221	MAOA	TRUE	FALSE
chrX	43732697	A	T	ENST00000338702	ENSG00000189221	MAOA	TRUE	FALSE
chrX	43732698	G	A	ENST00000338702	ENSG00000189221	MAOA	TRUE	FALSE
chrX	43732698	G	C	ENST00000338702	ENSG00000189221	MAOA	TRUE	FALSE
chrX	43732698	G	T	ENST00000338702	ENSG00000189221	MAOA	TRUE	FALSE
chrX	43732703	C	A	ENST00000338702	ENSG00000189221	MAOA
chrX	43732703	C	G	ENST00000338702	ENSG00000189221	MAOA
chrX	43732706	T	A	ENST00000338702	ENSG00000189221	MAOA
chrX	43732712	C	A	ENST00000338702	ENSG00000189221	MAOA
chrX	43732722	G	T	ENST00000338702	ENSG00000189221	MAOA
chrX	43732728	G	T	ENST00000338702	ENSG00000189221	MAOA
chrX	43732744	C	A	ENST00000338702	ENSG00000189221	MAOA
chrX	43732744	C	G	ENST00000338702	ENSG00000189221	MAOA
chrX	43732753	T	A	ENST00000338702	ENSG00000189221	MAOA
chrX	43732764	A	T	ENST00000338702	ENSG00000189221	MAOA
chrX	43732777	C	A	ENST00000338702	ENSG00000189221	MAOA
chrX	43732777	C	G	ENST00000338702	ENSG00000189221	MAOA
chrX	43732796	G	A	ENST00000338702	ENSG00000189221	MAOA	TRUE	FALSE
chrX	43732796	G	C	ENST00000338702	ENSG00000189221	MAOA	TRUE	FALSE
chrX	43732796	G	T	ENST00000338702	ENSG00000189221	MAOA	TRUE	FALSE
chrX	43732797	T	A	ENST00000338702	ENSG00000189221	MAOA	TRUE	FALSE
chrX	43732797	T	C	ENST00000338702	ENSG00000189221	MAOA	TRUE	FALSE
chrX	43732797	T	G	ENST00000338702	ENSG00000189221	MAOA	TRUE	FALSE
chrX	43736225	A	C	ENST00000338702	ENSG00000189221	MAOA	TRUE	FALSE
chrX	43736225	A	G	ENST00000338702	ENSG00000189221	MAOA	TRUE	FALSE
chrX	43736225	A	T	ENST00000338702	ENSG00000189221	MAOA	TRUE	FALSE
chrX	43736226	G	A	ENST00000338702	ENSG00000189221	MAOA	TRUE	FALSE
chrX	43736226	G	C	ENST00000338702	ENSG00000189221	MAOA	TRUE	FALSE
chrX	43736226	G	T	ENST00000338702	ENSG00000189221	MAOA	TRUE	FALSE
chrX	43736243	A	T	ENST00000338702	ENSG00000189221	MAOA
chrX	43736252	C	T	ENST00000338702	ENSG00000189221	MAOA
chrX	43736261	A	T	ENST00000338702	ENSG00000189221	MAOA
chrX	43736270	A	T	ENST00000338702	ENSG00000189221	MAOA
chrX	43736273	G	T	ENST00000338702	ENSG00000189221	MAOA
chrX	43736281	G	A	ENST00000338702	ENSG00000189221	MAOA	TRUE	FALSE
chrX	43736281	G	C	ENST00000338702	ENSG00000189221	MAOA	TRUE	FALSE
chrX	43736281	G	T	ENST00000338702	ENSG00000189221	MAOA	TRUE	FALSE
chrX	43736282	T	A	ENST00000338702	ENSG00000189221	MAOA	TRUE	FALSE
chrX	43736282	T	C	ENST00000338702	ENSG00000189221	MAOA	FALSE	FALSE
chrX	43736282	T	G	ENST00000338702	ENSG00000189221	MAOA	TRUE	FALSE
chrX	43740679	A	C	ENST00000338702	ENSG00000189221	MAOA	TRUE	FALSE
chrX	43740679	A	G	ENST00000338702	ENSG00000189221	MAOA	TRUE	FALSE
chrX	43740679	A	T	ENST00000338702	ENSG00000189221	MAOA	TRUE	FALSE
chrX	43740680	G	A	ENST00000338702	ENSG00000189221	MAOA	TRUE	FALSE
chrX	43740680	G	C	ENST00000338702	ENSG00000189221	MAOA	TRUE	FALSE
chrX	43740680	G	T	ENST00000338702	ENSG00000189221	MAOA	TRUE	FALSE
chrX	43740682	A	T	ENST00000338702	ENSG00000189221	MAOA
chrX	43740685	A	T	ENST00000338702	ENSG00000189221	MAOA
chrX	43740688	A	T	ENST00000338702	ENSG00000189221	MAOA
chrX	43740696	T	A	ENST00000338702	ENSG00000189221	MAOA
chrX	43740697	G	T	ENST00000338702	ENSG00000189221	MAOA
chrX	43740705	T	A	ENST00000338702	ENSG00000189221	MAOA
chrX	43740705	T	G	ENST00000338702	ENSG00000189221	MAOA
chrX	43740709	A	T	ENST00000338702	ENSG00000189221	MAOA
chrX	43740718	G	T	ENST00000338702	ENSG00000189221	MAOA
chrX	43740724	C	T	ENST00000338702	ENSG00000189221	MAOA
chrX	43740727	G	T	ENST00000338702	ENSG00000189221	MAOA
chrX	43740734	T	A	ENST00000338702	ENSG00000189221	MAOA
chrX	43740734	T	G	ENST00000338702	ENSG00000189221	MAOA
chrX	43740739	G	A	ENST00000338702	ENSG00000189221	MAOA	TRUE	FALSE
chrX	43740739	G	C	ENST00000338702	ENSG00000189221	MAOA	TRUE	FALSE
chrX	43740739	G	T	ENST00000338702	ENSG00000189221	MAOA	TRUE	FALSE
chrX	43740740	T	A	ENST00000338702	ENSG00000189221	MAOA	TRUE	FALSE
chrX	43740740	T	C	ENST00000338702	ENSG00000189221	MAOA	TRUE	FALSE
chrX	43740740	T	G	ENST00000338702	ENSG00000189221	MAOA	TRUE	FALSE
chrX	43741948	A	C	ENST00000338702	ENSG00000189221	MAOA	TRUE	FALSE
chrX	43741948	A	G	ENST00000338702	ENSG00000189221	MAOA	TRUE	FALSE
chrX	43741948	A	T	ENST00000338702	ENSG00000189221	MAOA	TRUE	FALSE
chrX	43741949	G	A	ENST00000338702	ENSG00000189221	MAOA	TRUE	FALSE
chrX	43741949	G	C	ENST00000338702	ENSG00000189221	MAOA	TRUE	FALSE
chrX	43741949	G	T	ENST00000338702	ENSG00000189221	MAOA	TRUE	FALSE
chrX	43741961	T	A	ENST00000338702	ENSG00000189221	MAOA
chrX	43741961	T	G	ENST00000338702	ENSG00000189221	MAOA
chrX	43741962	G	T	ENST00000338702	ENSG00000189221	MAOA
chrX	43741965	G	T	ENST00000338702	ENSG00000189221	MAOA
chrX	43741968	A	T	ENST00000338702	ENSG00000189221	MAOA
chrX	43741975	G	A	ENST00000338702	ENSG00000189221	MAOA
chrX	43741976	G	A	ENST00000338702	ENSG00000189221	MAOA
chrX	43741979	T	A	ENST00000338702	ENSG00000189221	MAOA
chrX	43741980	G	T	ENST00000338702	ENSG00000189221	MAOA
chrX	43741983	G	T	ENST00000338702	ENSG00000189221	MAOA
chrX	43741986	C	T	ENST00000338702	ENSG00000189221	MAOA
chrX	43741991	C	A	ENST00000338702	ENSG00000189221	MAOA
chrX	43741991	C	G	ENST00000338702	ENSG00000189221	MAOA
chrX	43742003	C	A	ENST00000338702	ENSG00000189221	MAOA
chrX	43742006	C	A	ENST00000338702	ENSG00000189221	MAOA
chrX	43742006	C	G	ENST00000338702	ENSG00000189221	MAOA
chrX	43742015	C	A	ENST00000338702	ENSG00000189221	MAOA
chrX	43742015	C	G	ENST00000338702	ENSG00000189221	MAOA
chrX	43742037	C	T	ENST00000338702	ENSG00000189221	MAOA
chrX	43742042	T	A	ENST00000338702	ENSG00000189221	MAOA
chrX	43742042	T	G	ENST00000338702	ENSG00000189221	MAOA
chrX	43742043	G	T	ENST00000338702	ENSG00000189221	MAOA
chrX	43742048	G	A	ENST00000338702	ENSG00000189221	MAOA	TRUE	FALSE
chrX	43742048	G	C	ENST00000338702	ENSG00000189221	MAOA	TRUE	FALSE
chrX	43742048	G	T	ENST00000338702	ENSG00000189221	MAOA	TRUE	FALSE
chrX	43742049	T	A	ENST00000338702	ENSG00000189221	MAOA	TRUE	FALSE
chrX	43742049	T	C	ENST00000338702	ENSG00000189221	MAOA	TRUE	FALSE
chrX	43742049	T	G	ENST00000338702	ENSG00000189221	MAOA	TRUE	FALSE
chrX	43743792	A	C	ENST00000338702	ENSG00000189221	MAOA	TRUE	FALSE
chrX	43743792	A	G	ENST00000338702	ENSG00000189221	MAOA	TRUE	FALSE
chrX	43743792	A	T	ENST00000338702	ENSG00000189221	MAOA	TRUE	FALSE
chrX	43743793	G	A	ENST00000338702	ENSG00000189221	MAOA	TRUE	FALSE
chrX	43743793	G	C	ENST00000338702	ENSG00000189221	MAOA	TRUE	FALSE
chrX	43743793	G	T	ENST00000338702	ENSG00000189221	MAOA	TRUE	FALSE
chrX	43743804	C	T	ENST00000338702	ENSG00000189221	MAOA
chrX	43743837	G	T	ENST00000338702	ENSG00000189221	MAOA
chrX	43743849	A	T	ENST00000338702	ENSG00000189221	MAOA
chrX	43743853	G	A	ENST00000338702	ENSG00000189221	MAOA
chrX	43743854	G	A	ENST00000338702	ENSG00000189221	MAOA
chrX	43743863	C	A	ENST00000338702	ENSG00000189221	MAOA
chrX	43743863	C	G	ENST00000338702	ENSG00000189221	MAOA
chrX	43743867	G	T	ENST00000338702	ENSG00000189221	MAOA
chrX	43743879	G	T	ENST00000338702	ENSG00000189221	MAOA
chrX	43743885	G	T	ENST00000338702	ENSG00000189221	MAOA
chrX	43743888	G	T	ENST00000338702	ENSG00000189221	MAOA
chrX	43743891	C	T	ENST00000338702	ENSG00000189221	MAOA
chrX	43743903	G	T	ENST00000338702	ENSG00000189221	MAOA
chrX	43743906	G	A	ENST00000338702	ENSG00000189221	MAOA	TRUE	FALSE
chrX	43743906	G	C	ENST00000338702	ENSG00000189221	MAOA	TRUE	FALSE
chrX	43743906	G	T	ENST00000338702	ENSG00000189221	MAOA	TRUE	FALSE
chrX	43743907	T	A	ENST00000338702	ENSG00000189221	MAOA	TRUE	FALSE
chrX	43743907	T	C	ENST00000338702	ENSG00000189221	MAOA	TRUE	FALSE
chrX	43743907	T	G	ENST00000338702	ENSG00000189221	MAOA	TRUE	FALSE
chrX	43744107	A	C	ENST00000338702	ENSG00000189221	MAOA	TRUE	FALSE
chrX	43744107	A	G	ENST00000338702	ENSG00000189221	MAOA	TRUE	FALSE
chrX	43744107	A	T	ENST00000338702	ENSG00000189221	MAOA	TRUE	FALSE
chrX	43744108	G	A	ENST00000338702	ENSG00000189221	MAOA	TRUE	FALSE
chrX	43744108	G	C	ENST00000338702	ENSG00000189221	MAOA	TRUE	FALSE
chrX	43744108	G	T	ENST00000338702	ENSG00000189221	MAOA	TRUE	FALSE
chrX	43744113	T	A	ENST00000338702	ENSG00000189221	MAOA
chrX	43744113	T	G	ENST00000338702	ENSG00000189221	MAOA
chrX	43744127	A	T	ENST00000338702	ENSG00000189221	MAOA
chrX	43744136	G	T	ENST00000338702	ENSG00000189221	MAOA
chrX	43744139	A	T	ENST00000338702	ENSG00000189221	MAOA
chrX	43744149	G	A	ENST00000338702	ENSG00000189221	MAOA
chrX	43744150	G	A	ENST00000338702	ENSG00000189221	MAOA
chrX	43744154	C	T	ENST00000338702	ENSG00000189221	MAOA
chrX	43744157	G	T	ENST00000338702	ENSG00000189221	MAOA
chrX	43744163	G	T	ENST00000338702	ENSG00000189221	MAOA
chrX	43744167	C	A	ENST00000338702	ENSG00000189221	MAOA
chrX	43744167	C	G	ENST00000338702	ENSG00000189221	MAOA
chrX	43744169	A	T	ENST00000338702	ENSG00000189221	MAOA
chrX	43744172	G	A	ENST00000338702	ENSG00000189221	MAOA	TRUE	FALSE
chrX	43744172	G	C	ENST00000338702	ENSG00000189221	MAOA	TRUE	FALSE
chrX	43744172	G	T	ENST00000338702	ENSG00000189221	MAOA	TRUE	FALSE
chrX	43744173	T	A	ENST00000338702	ENSG00000189221	MAOA	TRUE	FALSE
chrX	43744173	T	C	ENST00000338702	ENSG00000189221	MAOA	FALSE	FALSE
chrX	43744173	T	G	ENST00000338702	ENSG00000189221	MAOA	TRUE	FALSE
chrX	43744365	A	C	ENST00000338702	ENSG00000189221	MAOA	TRUE	FALSE
chrX	43744365	A	G	ENST00000338702	ENSG00000189221	MAOA	TRUE	FALSE
chrX	43744365	A	T	ENST00000338702	ENSG00000189221	MAOA	TRUE	FALSE
chrX	43744366	G	A	ENST00000338702	ENSG00000189221	MAOA	TRUE	FALSE
chrX	43744366	G	C	ENST00000338702	ENSG00000189221	MAOA	TRUE	FALSE
chrX	43744366	G	T	ENST00000338702	ENSG00000189221	MAOA	TRUE	FALSE
chrX	43744382	G	T	ENST00000338702	ENSG00000189221	MAOA
chrX	43744401	G	A	ENST00000338702	ENSG00000189221	MAOA
chrX	43744402	G	A	ENST00000338702	ENSG00000189221	MAOA
chrX	43744403	G	T	ENST00000338702	ENSG00000189221	MAOA
chrX	43744436	A	T	ENST00000338702	ENSG00000189221	MAOA
chrX	43744445	G	T	ENST00000338702	ENSG00000189221	MAOA
chrX	43744458	C	A	ENST00000338702	ENSG00000189221	MAOA
chrX	43744458	C	G	ENST00000338702	ENSG00000189221	MAOA
chrX	43744486	C	A	ENST00000338702	ENSG00000189221	MAOA
chrX	43744486	C	G	ENST00000338702	ENSG00000189221	MAOA
chrX	43744487	A	T	ENST00000338702	ENSG00000189221	MAOA
chrX	43744492	C	A	ENST00000338702	ENSG00000189221	MAOA
chrX	43744492	C	G	ENST00000338702	ENSG00000189221	MAOA
chrX	43744493	A	T	ENST00000338702	ENSG00000189221	MAOA
chrX	43767474	T	A	ENST00000378069	ENSG00000069535	MAOB
chrX	43767492	T	A	ENST00000378069	ENSG00000069535	MAOB
chrX	43767521	G	C	ENST00000378069	ENSG00000069535	MAOB
chrX	43767521	G	T	ENST00000378069	ENSG00000069535	MAOB
chrX	43767536	A	T	ENST00000378069	ENSG00000069535	MAOB
chrX	43767540	C	A	ENST00000378069	ENSG00000069535	MAOB
chrX	43767572	A	T	ENST00000378069	ENSG00000069535	MAOB
chrX	43767579	T	A	ENST00000378069	ENSG00000069535	MAOB
chrX	43767582	C	A	ENST00000378069	ENSG00000069535	MAOB
chrX	43767584	A	T	ENST00000378069	ENSG00000069535	MAOB
chrX	43767606	G	A	ENST00000378069	ENSG00000069535	MAOB
chrX	43767619	C	A	ENST00000378069	ENSG00000069535	MAOB	FALSE	FALSE
chrX	43767619	C	G	ENST00000378069	ENSG00000069535	MAOB	FALSE	FALSE
chrX	43767619	C	T	ENST00000378069	ENSG00000069535	MAOB	FALSE	FALSE
chrX	43767620	T	A	ENST00000378069	ENSG00000069535	MAOB	FALSE	FALSE
chrX	43767620	T	C	ENST00000378069	ENSG00000069535	MAOB	FALSE	FALSE
chrX	43767620	T	G	ENST00000378069	ENSG00000069535	MAOB	FALSE	FALSE
chrX	43768652	A	C	ENST00000378069	ENSG00000069535	MAOB	TRUE	FALSE
chrX	43768652	A	G	ENST00000378069	ENSG00000069535	MAOB	TRUE	FALSE
chrX	43768652	A	T	ENST00000378069	ENSG00000069535	MAOB	TRUE	FALSE
chrX	43768653	C	A	ENST00000378069	ENSG00000069535	MAOB	TRUE	FALSE
chrX	43768653	C	G	ENST00000378069	ENSG00000069535	MAOB	TRUE	FALSE
chrX	43768653	C	T	ENST00000378069	ENSG00000069535	MAOB	TRUE	FALSE
chrX	43768662	C	A	ENST00000378069	ENSG00000069535	MAOB
chrX	43768668	C	A	ENST00000378069	ENSG00000069535	MAOB
chrX	43768670	G	C	ENST00000378069	ENSG00000069535	MAOB
chrX	43768670	G	T	ENST00000378069	ENSG00000069535	MAOB
chrX	43768674	G	A	ENST00000378069	ENSG00000069535	MAOB
chrX	43768675	C	T	ENST00000378069	ENSG00000069535	MAOB
chrX	43768676	C	T	ENST00000378069	ENSG00000069535	MAOB
chrX	43768683	C	A	ENST00000378069	ENSG00000069535	MAOB
chrX	43768689	C	A	ENST00000378069	ENSG00000069535	MAOB
chrX	43768698	T	A	ENST00000378069	ENSG00000069535	MAOB
chrX	43768717	C	A	ENST00000378069	ENSG00000069535	MAOB	TRUE	FALSE
chrX	43768717	C	G	ENST00000378069	ENSG00000069535	MAOB	TRUE	FALSE
chrX	43768717	C	T	ENST00000378069	ENSG00000069535	MAOB	TRUE	FALSE
chrX	43768718	T	A	ENST00000378069	ENSG00000069535	MAOB	TRUE	FALSE
chrX	43768718	T	C	ENST00000378069	ENSG00000069535	MAOB	TRUE	FALSE
chrX	43768718	T	G	ENST00000378069	ENSG00000069535	MAOB	TRUE	FALSE
chrX	43769305	A	C	ENST00000378069	ENSG00000069535	MAOB	TRUE	FALSE
chrX	43769305	A	G	ENST00000378069	ENSG00000069535	MAOB	TRUE	FALSE
chrX	43769305	A	T	ENST00000378069	ENSG00000069535	MAOB	TRUE	FALSE
chrX	43769306	C	A	ENST00000378069	ENSG00000069535	MAOB	TRUE	FALSE
chrX	43769306	C	G	ENST00000378069	ENSG00000069535	MAOB	TRUE	FALSE
chrX	43769306	C	T	ENST00000378069	ENSG00000069535	MAOB	TRUE	FALSE
chrX	43769309	C	A	ENST00000378069	ENSG00000069535	MAOB
chrX	43769312	G	A	ENST00000378069	ENSG00000069535	MAOB
chrX	43769321	T	A	ENST00000378069	ENSG00000069535	MAOB
chrX	43769324	C	A	ENST00000378069	ENSG00000069535	MAOB
chrX	43769333	C	A	ENST00000378069	ENSG00000069535	MAOB
chrX	43769345	C	A	ENST00000378069	ENSG00000069535	MAOB
chrX	43769349	G	C	ENST00000378069	ENSG00000069535	MAOB
chrX	43769349	G	T	ENST00000378069	ENSG00000069535	MAOB
chrX	43769358	C	T	ENST00000378069	ENSG00000069535	MAOB
chrX	43769359	C	T	ENST00000378069	ENSG00000069535	MAOB
chrX	43769375	C	A	ENST00000378069	ENSG00000069535	MAOB
chrX	43769388	G	C	ENST00000378069	ENSG00000069535	MAOB
chrX	43769388	G	T	ENST00000378069	ENSG00000069535	MAOB
chrX	43769408	G	A	ENST00000378069	ENSG00000069535	MAOB
chrX	43769419	C	A	ENST00000378069	ENSG00000069535	MAOB	TRUE	FALSE
chrX	43769419	C	G	ENST00000378069	ENSG00000069535	MAOB	TRUE	FALSE
chrX	43769419	C	T	ENST00000378069	ENSG00000069535	MAOB	TRUE	FALSE
chrX	43769420	T	A	ENST00000378069	ENSG00000069535	MAOB	TRUE	FALSE
chrX	43769420	T	C	ENST00000378069	ENSG00000069535	MAOB	TRUE	FALSE
chrX	43769420	T	G	ENST00000378069	ENSG00000069535	MAOB	TRUE	FALSE
chrX	43775173	A	C	ENST00000378069	ENSG00000069535	MAOB	TRUE	FALSE
chrX	43775173	A	G	ENST00000378069	ENSG00000069535	MAOB	TRUE	FALSE
chrX	43775173	A	T	ENST00000378069	ENSG00000069535	MAOB	TRUE	FALSE
chrX	43775174	C	A	ENST00000378069	ENSG00000069535	MAOB	TRUE	FALSE
chrX	43775174	C	G	ENST00000378069	ENSG00000069535	MAOB	TRUE	FALSE
chrX	43775174	C	T	ENST00000378069	ENSG00000069535	MAOB	TRUE	FALSE
chrX	43775179	C	A	ENST00000378069	ENSG00000069535	MAOB
chrX	43775180	A	C	ENST00000378069	ENSG00000069535	MAOB
chrX	43775180	A	T	ENST00000378069	ENSG00000069535	MAOB
chrX	43775185	G	A	ENST00000378069	ENSG00000069535	MAOB
chrX	43775207	A	C	ENST00000378069	ENSG00000069535	MAOB
chrX	43775207	A	T	ENST00000378069	ENSG00000069535	MAOB
chrX	43775216	G	C	ENST00000378069	ENSG00000069535	MAOB
chrX	43775216	G	T	ENST00000378069	ENSG00000069535	MAOB
chrX	43775219	G	T	ENST00000378069	ENSG00000069535	MAOB
chrX	43775231	G	C	ENST00000378069	ENSG00000069535	MAOB
chrX	43775231	G	T	ENST00000378069	ENSG00000069535	MAOB
chrX	43775236	G	A	ENST00000378069	ENSG00000069535	MAOB
chrX	43775239	C	A	ENST00000378069	ENSG00000069535	MAOB
chrX	43775242	C	A	ENST00000378069	ENSG00000069535	MAOB
chrX	43775243	A	T	ENST00000378069	ENSG00000069535	MAOB
chrX	43775246	C	T	ENST00000378069	ENSG00000069535	MAOB
chrX	43775247	C	T	ENST00000378069	ENSG00000069535	MAOB
chrX	43775254	T	A	ENST00000378069	ENSG00000069535	MAOB
chrX	43775257	C	A	ENST00000378069	ENSG00000069535	MAOB
chrX	43775260	C	A	ENST00000378069	ENSG00000069535	MAOB
chrX	43775261	A	C	ENST00000378069	ENSG00000069535	MAOB
chrX	43775261	A	T	ENST00000378069	ENSG00000069535	MAOB
chrX	43775273	C	A	ENST00000378069	ENSG00000069535	MAOB	TRUE	FALSE
chrX	43775273	C	G	ENST00000378069	ENSG00000069535	MAOB	TRUE	FALSE
chrX	43775273	C	T	ENST00000378069	ENSG00000069535	MAOB	TRUE	FALSE
chrX	43775274	T	A	ENST00000378069	ENSG00000069535	MAOB	TRUE	FALSE
chrX	43775274	T	C	ENST00000378069	ENSG00000069535	MAOB	TRUE	FALSE
chrX	43775274	T	G	ENST00000378069	ENSG00000069535	MAOB	TRUE	FALSE
chrX	43778680	A	C	ENST00000378069	ENSG00000069535	MAOB	TRUE	FALSE
chrX	43778680	A	G	ENST00000378069	ENSG00000069535	MAOB	TRUE	FALSE
chrX	43778680	A	T	ENST00000378069	ENSG00000069535	MAOB	TRUE	FALSE
chrX	43778681	C	A	ENST00000378069	ENSG00000069535	MAOB	TRUE	FALSE
chrX	43778681	C	G	ENST00000378069	ENSG00000069535	MAOB	TRUE	FALSE
chrX	43778681	C	T	ENST00000378069	ENSG00000069535	MAOB	TRUE	FALSE
chrX	43778684	C	A	ENST00000378069	ENSG00000069535	MAOB
chrX	43778693	C	A	ENST00000378069	ENSG00000069535	MAOB
chrX	43778711	T	A	ENST00000378069	ENSG00000069535	MAOB
chrX	43778715	A	C	ENST00000378069	ENSG00000069535	MAOB
chrX	43778715	A	T	ENST00000378069	ENSG00000069535	MAOB
chrX	43778723	C	A	ENST00000378069	ENSG00000069535	MAOB
chrX	43778724	A	T	ENST00000378069	ENSG00000069535	MAOB
chrX	43778732	T	A	ENST00000378069	ENSG00000069535	MAOB
chrX	43778735	T	A	ENST00000378069	ENSG00000069535	MAOB
chrX	43778737	A	T	ENST00000378069	ENSG00000069535	MAOB
chrX	43778740	C	A	ENST00000378069	ENSG00000069535	MAOB	TRUE	FALSE
chrX	43778740	C	G	ENST00000378069	ENSG00000069535	MAOB	TRUE	FALSE
chrX	43778740	C	T	ENST00000378069	ENSG00000069535	MAOB	TRUE	FALSE
chrX	43778741	T	A	ENST00000378069	ENSG00000069535	MAOB	TRUE	FALSE
chrX	43778741	T	C	ENST00000378069	ENSG00000069535	MAOB	TRUE	FALSE
chrX	43778741	T	G	ENST00000378069	ENSG00000069535	MAOB	TRUE	FALSE
chrX	43780340	A	C	ENST00000378069	ENSG00000069535	MAOB	TRUE	FALSE
chrX	43780340	A	G	ENST00000378069	ENSG00000069535	MAOB	TRUE	FALSE
chrX	43780340	A	T	ENST00000378069	ENSG00000069535	MAOB	TRUE	FALSE
chrX	43780341	C	A	ENST00000378069	ENSG00000069535	MAOB	TRUE	FALSE
chrX	43780341	C	G	ENST00000378069	ENSG00000069535	MAOB	TRUE	FALSE
chrX	43780341	C	T	ENST00000378069	ENSG00000069535	MAOB	TRUE	FALSE
chrX	43780346	C	A	ENST00000378069	ENSG00000069535	MAOB
chrX	43780349	C	A	ENST00000378069	ENSG00000069535	MAOB
chrX	43780352	T	A	ENST00000378069	ENSG00000069535	MAOB
chrX	43780370	T	A	ENST00000378069	ENSG00000069535	MAOB
chrX	43780373	T	A	ENST00000378069	ENSG00000069535	MAOB
chrX	43780379	T	A	ENST00000378069	ENSG00000069535	MAOB
chrX	43780396	C	A	ENST00000378069	ENSG00000069535	MAOB	TRUE	FALSE
chrX	43780396	C	G	ENST00000378069	ENSG00000069535	MAOB	TRUE	FALSE
chrX	43780396	C	T	ENST00000378069	ENSG00000069535	MAOB	TRUE	FALSE
chrX	43780397	T	A	ENST00000378069	ENSG00000069535	MAOB	TRUE	FALSE
chrX	43780397	T	C	ENST00000378069	ENSG00000069535	MAOB	TRUE	FALSE
chrX	43780397	T	G	ENST00000378069	ENSG00000069535	MAOB	TRUE	FALSE
chrX	43781446	A	C	ENST00000378069	ENSG00000069535	MAOB	TRUE	FALSE
chrX	43781446	A	G	ENST00000378069	ENSG00000069535	MAOB	TRUE	FALSE
chrX	43781446	A	T	ENST00000378069	ENSG00000069535	MAOB	TRUE	FALSE
chrX	43781447	C	A	ENST00000378069	ENSG00000069535	MAOB	TRUE	FALSE
chrX	43781447	C	G	ENST00000378069	ENSG00000069535	MAOB	TRUE	FALSE
chrX	43781447	C	T	ENST00000378069	ENSG00000069535	MAOB	TRUE	FALSE
chrX	43781449	C	A	ENST00000378069	ENSG00000069535	MAOB
chrX	43781462	A	C	ENST00000378069	ENSG00000069535	MAOB
chrX	43781462	A	T	ENST00000378069	ENSG00000069535	MAOB
chrX	43781473	C	A	ENST00000378069	ENSG00000069535	MAOB
chrX	43781479	T	A	ENST00000378069	ENSG00000069535	MAOB
chrX	43781490	A	T	ENST00000378069	ENSG00000069535	MAOB
chrX	43781495	G	C	ENST00000378069	ENSG00000069535	MAOB
chrX	43781495	G	T	ENST00000378069	ENSG00000069535	MAOB
chrX	43781512	C	A	ENST00000378069	ENSG00000069535	MAOB
chrX	43781515	C	A	ENST00000378069	ENSG00000069535	MAOB
chrX	43781518	C	A	ENST00000378069	ENSG00000069535	MAOB
chrX	43781536	C	A	ENST00000378069	ENSG00000069535	MAOB
chrX	43781537	A	T	ENST00000378069	ENSG00000069535	MAOB
chrX	43781540	G	C	ENST00000378069	ENSG00000069535	MAOB
chrX	43781540	G	T	ENST00000378069	ENSG00000069535	MAOB
chrX	43781545	C	A	ENST00000378069	ENSG00000069535	MAOB	TRUE	FALSE
chrX	43781545	C	G	ENST00000378069	ENSG00000069535	MAOB	TRUE	FALSE
chrX	43781545	C	T	ENST00000378069	ENSG00000069535	MAOB	TRUE	FALSE
chrX	43781546	T	A	ENST00000378069	ENSG00000069535	MAOB	TRUE	FALSE
chrX	43781546	T	C	ENST00000378069	ENSG00000069535	MAOB	TRUE	FALSE
chrX	43781546	T	G	ENST00000378069	ENSG00000069535	MAOB	TRUE	FALSE
chrX	43793417	A	C	ENST00000378069	ENSG00000069535	MAOB	TRUE	FALSE
chrX	43793417	A	G	ENST00000378069	ENSG00000069535	MAOB	FALSE	FALSE
chrX	43793417	A	T	ENST00000378069	ENSG00000069535	MAOB	TRUE	FALSE
chrX	43793418	C	A	ENST00000378069	ENSG00000069535	MAOB	TRUE	FALSE
chrX	43793418	C	G	ENST00000378069	ENSG00000069535	MAOB	TRUE	FALSE
chrX	43793418	C	T	ENST00000378069	ENSG00000069535	MAOB	TRUE	FALSE
chrX	43793422	T	A	ENST00000378069	ENSG00000069535	MAOB
chrX	43793425	T	A	ENST00000378069	ENSG00000069535	MAOB
chrX	43793429	C	T	ENST00000378069	ENSG00000069535	MAOB
chrX	43793430	C	T	ENST00000378069	ENSG00000069535	MAOB
chrX	43793440	C	A	ENST00000378069	ENSG00000069535	MAOB
chrX	43793443	T	A	ENST00000378069	ENSG00000069535	MAOB
chrX	43793444	A	C	ENST00000378069	ENSG00000069535	MAOB
chrX	43793444	A	T	ENST00000378069	ENSG00000069535	MAOB
chrX	43793447	A	C	ENST00000378069	ENSG00000069535	MAOB
chrX	43793447	A	T	ENST00000378069	ENSG00000069535	MAOB
chrX	43793456	A	T	ENST00000378069	ENSG00000069535	MAOB
chrX	43793461	T	A	ENST00000378069	ENSG00000069535	MAOB
chrX	43793469	G	C	ENST00000378069	ENSG00000069535	MAOB
chrX	43793469	G	T	ENST00000378069	ENSG00000069535	MAOB
chrX	43793475	A	T	ENST00000378069	ENSG00000069535	MAOB
chrX	43793497	G	A	ENST00000378069	ENSG00000069535	MAOB
chrX	43793503	T	A	ENST00000378069	ENSG00000069535	MAOB
chrX	43793536	T	A	ENST00000378069	ENSG00000069535	MAOB
chrX	43793570	A	C	ENST00000378069	ENSG00000069535	MAOB
chrX	43793570	A	T	ENST00000378069	ENSG00000069535	MAOB
chrX	43793575	T	A	ENST00000378069	ENSG00000069535	MAOB
chrX	43793579	C	A	ENST00000378069	ENSG00000069535	MAOB	TRUE	FALSE
chrX	43793579	C	G	ENST00000378069	ENSG00000069535	MAOB	TRUE	FALSE
chrX	43793579	C	T	ENST00000378069	ENSG00000069535	MAOB	TRUE	FALSE
chrX	43793580	T	A	ENST00000378069	ENSG00000069535	MAOB	TRUE	FALSE
chrX	43793580	T	C	ENST00000378069	ENSG00000069535	MAOB	TRUE	FALSE
chrX	43793580	T	G	ENST00000378069	ENSG00000069535	MAOB	TRUE	FALSE
chrX	43795737	A	C	ENST00000378069	ENSG00000069535	MAOB	TRUE	FALSE
chrX	43795737	A	G	ENST00000378069	ENSG00000069535	MAOB	TRUE	FALSE
chrX	43795737	A	T	ENST00000378069	ENSG00000069535	MAOB	TRUE	FALSE
chrX	43795738	C	A	ENST00000378069	ENSG00000069535	MAOB	TRUE	FALSE
chrX	43795738	C	G	ENST00000378069	ENSG00000069535	MAOB	TRUE	FALSE
chrX	43795738	C	T	ENST00000378069	ENSG00000069535	MAOB	TRUE	FALSE
chrX	43795741	C	A	ENST00000378069	ENSG00000069535	MAOB
chrX	43795742	A	C	ENST00000378069	ENSG00000069535	MAOB
chrX	43795742	A	T	ENST00000378069	ENSG00000069535	MAOB
chrX	43795750	C	A	ENST00000378069	ENSG00000069535	MAOB
chrX	43795765	C	A	ENST00000378069	ENSG00000069535	MAOB
chrX	43795780	C	A	ENST00000378069	ENSG00000069535	MAOB
chrX	43795783	T	A	ENST00000378069	ENSG00000069535	MAOB
chrX	43795789	G	A	ENST00000378069	ENSG00000069535	MAOB
chrX	43795796	G	C	ENST00000378069	ENSG00000069535	MAOB
chrX	43795796	G	T	ENST00000378069	ENSG00000069535	MAOB
chrX	43795813	C	A	ENST00000378069	ENSG00000069535	MAOB
chrX	43795819	T	A	ENST00000378069	ENSG00000069535	MAOB
chrX	43795825	G	A	ENST00000378069	ENSG00000069535	MAOB
chrX	43795831	C	A	ENST00000378069	ENSG00000069535	MAOB
chrX	43795852	C	A	ENST00000378069	ENSG00000069535	MAOB
chrX	43795861	G	A	ENST00000378069	ENSG00000069535	MAOB
chrX	43795870	C	A	ENST00000378069	ENSG00000069535	MAOB
chrX	43795882	T	A	ENST00000378069	ENSG00000069535	MAOB
chrX	43795888	C	A	ENST00000378069	ENSG00000069535	MAOB
chrX	43795889	C	A	ENST00000378069	ENSG00000069535	MAOB	TRUE	FALSE
chrX	43795889	C	G	ENST00000378069	ENSG00000069535	MAOB	TRUE	FALSE
chrX	43795889	C	T	ENST00000378069	ENSG00000069535	MAOB	TRUE	FALSE
chrX	43795890	T	A	ENST00000378069	ENSG00000069535	MAOB	TRUE	FALSE
chrX	43795890	T	C	ENST00000378069	ENSG00000069535	MAOB	TRUE	FALSE
chrX	43795890	T	G	ENST00000378069	ENSG00000069535	MAOB	TRUE	FALSE
chrX	43797123	A	C	ENST00000378069	ENSG00000069535	MAOB	TRUE	FALSE
chrX	43797123	A	G	ENST00000378069	ENSG00000069535	MAOB	TRUE	FALSE
chrX	43797123	A	T	ENST00000378069	ENSG00000069535	MAOB	TRUE	FALSE
chrX	43797124	C	A	ENST00000378069	ENSG00000069535	MAOB	TRUE	FALSE
chrX	43797124	C	G	ENST00000378069	ENSG00000069535	MAOB	TRUE	FALSE
chrX	43797124	C	T	ENST00000378069	ENSG00000069535	MAOB	TRUE	FALSE
chrX	43797127	G	A	ENST00000378069	ENSG00000069535	MAOB
chrX	43797130	C	A	ENST00000378069	ENSG00000069535	MAOB
chrX	43797133	C	A	ENST00000378069	ENSG00000069535	MAOB
chrX	43797144	G	T	ENST00000378069	ENSG00000069535	MAOB
chrX	43797154	T	A	ENST00000378069	ENSG00000069535	MAOB
chrX	43797166	C	A	ENST00000378069	ENSG00000069535	MAOB
chrX	43797167	A	T	ENST00000378069	ENSG00000069535	MAOB
chrX	43797172	G	A	ENST00000378069	ENSG00000069535	MAOB
chrX	43797175	T	A	ENST00000378069	ENSG00000069535	MAOB
chrX	43797179	A	C	ENST00000378069	ENSG00000069535	MAOB
chrX	43797179	A	T	ENST00000378069	ENSG00000069535	MAOB
chrX	43797182	C	T	ENST00000378069	ENSG00000069535	MAOB
chrX	43797183	C	T	ENST00000378069	ENSG00000069535	MAOB
chrX	43797191	C	T	ENST00000378069	ENSG00000069535	MAOB
chrX	43797192	C	T	ENST00000378069	ENSG00000069535	MAOB
chrX	43797208	C	A	ENST00000378069	ENSG00000069535	MAOB
chrX	43797217	C	A	ENST00000378069	ENSG00000069535	MAOB
chrX	43797227	A	T	ENST00000378069	ENSG00000069535	MAOB
chrX	43797256	G	A	ENST00000378069	ENSG00000069535	MAOB
chrX	43797259	T	A	ENST00000378069	ENSG00000069535	MAOB
chrX	43797267	C	A	ENST00000378069	ENSG00000069535	MAOB	TRUE	FALSE
chrX	43797267	C	G	ENST00000378069	ENSG00000069535	MAOB	TRUE	FALSE
chrX	43797267	C	T	ENST00000378069	ENSG00000069535	MAOB	TRUE	FALSE
chrX	43797268	T	A	ENST00000378069	ENSG00000069535	MAOB	TRUE	FALSE
chrX	43797268	T	C	ENST00000378069	ENSG00000069535	MAOB	TRUE	FALSE
chrX	43797268	T	G	ENST00000378069	ENSG00000069535	MAOB	TRUE	FALSE
chrX	43802170	A	C	ENST00000378069	ENSG00000069535	MAOB	TRUE	FALSE
chrX	43802170	A	G	ENST00000378069	ENSG00000069535	MAOB	TRUE	FALSE
chrX	43802170	A	T	ENST00000378069	ENSG00000069535	MAOB	TRUE	FALSE
chrX	43802171	C	A	ENST00000378069	ENSG00000069535	MAOB	TRUE	FALSE
chrX	43802171	C	G	ENST00000378069	ENSG00000069535	MAOB	TRUE	FALSE
chrX	43802171	C	T	ENST00000378069	ENSG00000069535	MAOB	TRUE	FALSE
chrX	43802173	C	A	ENST00000378069	ENSG00000069535	MAOB
chrX	43802177	C	T	ENST00000378069	ENSG00000069535	MAOB
chrX	43802178	C	T	ENST00000378069	ENSG00000069535	MAOB
chrX	43802180	G	T	ENST00000378069	ENSG00000069535	MAOB
chrX	43802188	T	A	ENST00000378069	ENSG00000069535	MAOB
chrX	43802200	C	A	ENST00000378069	ENSG00000069535	MAOB
chrX	43802203	T	A	ENST00000378069	ENSG00000069535	MAOB
chrX	43802219	C	T	ENST00000378069	ENSG00000069535	MAOB
chrX	43802220	C	T	ENST00000378069	ENSG00000069535	MAOB
chrX	43802224	C	A	ENST00000378069	ENSG00000069535	MAOB
chrX	43802227	C	A	ENST00000378069	ENSG00000069535	MAOB
chrX	43802242	T	A	ENST00000378069	ENSG00000069535	MAOB
chrX	43802243	C	T	ENST00000378069	ENSG00000069535	MAOB
chrX	43802244	C	T	ENST00000378069	ENSG00000069535	MAOB
chrX	43802264	C	A	ENST00000378069	ENSG00000069535	MAOB	TRUE	FALSE
chrX	43802264	C	G	ENST00000378069	ENSG00000069535	MAOB	TRUE	FALSE
chrX	43802264	C	T	ENST00000378069	ENSG00000069535	MAOB	TRUE	FALSE
chrX	43802265	T	A	ENST00000378069	ENSG00000069535	MAOB	TRUE	FALSE
chrX	43802265	T	C	ENST00000378069	ENSG00000069535	MAOB	TRUE	FALSE
chrX	43802265	T	G	ENST00000378069	ENSG00000069535	MAOB	TRUE	FALSE
chrX	43803298	A	C	ENST00000378069	ENSG00000069535	MAOB	TRUE	FALSE
chrX	43803298	A	G	ENST00000378069	ENSG00000069535	MAOB	TRUE	FALSE
chrX	43803298	A	T	ENST00000378069	ENSG00000069535	MAOB	TRUE	FALSE
chrX	43803299	C	A	ENST00000378069	ENSG00000069535	MAOB	TRUE	FALSE
chrX	43803299	C	G	ENST00000378069	ENSG00000069535	MAOB	TRUE	FALSE
chrX	43803299	C	T	ENST00000378069	ENSG00000069535	MAOB	TRUE	FALSE
chrX	43803302	C	A	ENST00000378069	ENSG00000069535	MAOB
chrX	43803305	G	A	ENST00000378069	ENSG00000069535	MAOB
chrX	43803327	C	T	ENST00000378069	ENSG00000069535	MAOB
chrX	43803328	C	T	ENST00000378069	ENSG00000069535	MAOB
chrX	43803346	A	C	ENST00000378069	ENSG00000069535	MAOB
chrX	43803346	A	T	ENST00000378069	ENSG00000069535	MAOB
chrX	43803348	G	C	ENST00000378069	ENSG00000069535	MAOB
chrX	43803348	G	T	ENST00000378069	ENSG00000069535	MAOB
chrX	43803363	C	T	ENST00000378069	ENSG00000069535	MAOB
chrX	43803364	C	T	ENST00000378069	ENSG00000069535	MAOB
chrX	43803393	G	C	ENST00000378069	ENSG00000069535	MAOB
chrX	43803393	G	T	ENST00000378069	ENSG00000069535	MAOB
chrX	43803397	G	C	ENST00000378069	ENSG00000069535	MAOB
chrX	43803397	G	T	ENST00000378069	ENSG00000069535	MAOB
chrX	43803401	T	A	ENST00000378069	ENSG00000069535	MAOB
chrX	43803405	C	A	ENST00000378069	ENSG00000069535	MAOB	TRUE	FALSE
chrX	43803405	C	G	ENST00000378069	ENSG00000069535	MAOB	TRUE	FALSE
chrX	43803405	C	T	ENST00000378069	ENSG00000069535	MAOB	TRUE	FALSE
chrX	43803406	T	A	ENST00000378069	ENSG00000069535	MAOB	TRUE	FALSE
chrX	43803406	T	C	ENST00000378069	ENSG00000069535	MAOB	TRUE	FALSE
chrX	43803406	T	G	ENST00000378069	ENSG00000069535	MAOB	TRUE	FALSE
chrX	43838866	A	C	ENST00000378069	ENSG00000069535	MAOB	TRUE	FALSE
chrX	43838866	A	G	ENST00000378069	ENSG00000069535	MAOB	FALSE	FALSE
chrX	43838866	A	T	ENST00000378069	ENSG00000069535	MAOB	TRUE	FALSE
chrX	43838867	C	A	ENST00000378069	ENSG00000069535	MAOB	TRUE	FALSE
chrX	43838867	C	G	ENST00000378069	ENSG00000069535	MAOB	TRUE	FALSE
chrX	43838867	C	T	ENST00000378069	ENSG00000069535	MAOB	TRUE	FALSE
chrX	43838870	T	A	ENST00000378069	ENSG00000069535	MAOB
chrX	43838891	C	A	ENST00000378069	ENSG00000069535	MAOB
chrX	43838897	C	A	ENST00000378069	ENSG00000069535	MAOB
chrX	43838906	T	A	ENST00000378069	ENSG00000069535	MAOB
chrX	43838907	G	C	ENST00000378069	ENSG00000069535	MAOB
chrX	43838907	G	T	ENST00000378069	ENSG00000069535	MAOB
chrX	43838915	C	A	ENST00000378069	ENSG00000069535	MAOB
chrX	43838917	A	T	ENST00000378069	ENSG00000069535	MAOB
chrX	43838921	C	A	ENST00000378069	ENSG00000069535	MAOB
chrX	43838927	C	A	ENST00000378069	ENSG00000069535	MAOB
chrX	43838930	T	A	ENST00000378069	ENSG00000069535	MAOB
chrX	43838935	A	C	ENST00000378069	ENSG00000069535	MAOB
chrX	43838935	A	T	ENST00000378069	ENSG00000069535	MAOB
chrX	43838939	T	A	ENST00000378069	ENSG00000069535	MAOB
chrX	43838941	A	T	ENST00000378069	ENSG00000069535	MAOB
chrX	43838954	G	A	ENST00000378069	ENSG00000069535	MAOB
chrX	43838963	C	A	ENST00000378069	ENSG00000069535	MAOB
chrX	43838967	A	C	ENST00000378069	ENSG00000069535	MAOB
chrX	43838967	A	T	ENST00000378069	ENSG00000069535	MAOB
chrX	43838975	C	A	ENST00000378069	ENSG00000069535	MAOB
chrX	43838978	C	A	ENST00000378069	ENSG00000069535	MAOB
chrX	43838988	A	C	ENST00000378069	ENSG00000069535	MAOB
chrX	43838988	A	T	ENST00000378069	ENSG00000069535	MAOB
chrX	43838993	T	A	ENST00000378069	ENSG00000069535	MAOB
chrX	43838999	T	A	ENST00000378069	ENSG00000069535	MAOB
chrX	43839002	G	A	ENST00000378069	ENSG00000069535	MAOB
chrX	43839006	C	A	ENST00000378069	ENSG00000069535	MAOB	TRUE	FALSE
chrX	43839006	C	G	ENST00000378069	ENSG00000069535	MAOB	TRUE	FALSE
chrX	43839006	C	T	ENST00000378069	ENSG00000069535	MAOB	TRUE	FALSE
chrX	43839007	T	A	ENST00000378069	ENSG00000069535	MAOB	TRUE	FALSE
chrX	43839007	T	C	ENST00000378069	ENSG00000069535	MAOB	TRUE	FALSE
chrX	43839007	T	G	ENST00000378069	ENSG00000069535	MAOB	TRUE	FALSE
chrX	43843668	A	C	ENST00000378069	ENSG00000069535	MAOB	TRUE	FALSE
chrX	43843668	A	G	ENST00000378069	ENSG00000069535	MAOB	TRUE	FALSE
chrX	43843668	A	T	ENST00000378069	ENSG00000069535	MAOB	TRUE	FALSE
chrX	43843669	C	A	ENST00000378069	ENSG00000069535	MAOB	TRUE	FALSE
chrX	43843669	C	G	ENST00000378069	ENSG00000069535	MAOB	TRUE	FALSE
chrX	43843669	C	T	ENST00000378069	ENSG00000069535	MAOB	TRUE	FALSE
chrX	43843679	G	C	ENST00000378069	ENSG00000069535	MAOB
chrX	43843679	G	T	ENST00000378069	ENSG00000069535	MAOB
chrX	43843693	C	A	ENST00000378069	ENSG00000069535	MAOB
chrX	43843711	C	A	ENST00000378069	ENSG00000069535	MAOB
chrX	43843732	C	A	ENST00000378069	ENSG00000069535	MAOB
chrX	43843750	T	A	ENST00000378069	ENSG00000069535	MAOB		FALSE
chrX	43843765	C	A	ENST00000378069	ENSG00000069535	MAOB	TRUE	FALSE
chrX	43843765	C	G	ENST00000378069	ENSG00000069535	MAOB	TRUE	FALSE
chrX	43843765	C	T	ENST00000378069	ENSG00000069535	MAOB	TRUE	FALSE
chrX	43843766	T	A	ENST00000378069	ENSG00000069535	MAOB	TRUE	FALSE
chrX	43843766	T	C	ENST00000378069	ENSG00000069535	MAOB	TRUE	FALSE
chrX	43843766	T	G	ENST00000378069	ENSG00000069535	MAOB	TRUE	FALSE
chrX	43882252	A	C	ENST00000378069	ENSG00000069535	MAOB	FALSE	FALSE
chrX	43882252	A	G	ENST00000378069	ENSG00000069535	MAOB	FALSE	FALSE
chrX	43882252	A	T	ENST00000378069	ENSG00000069535	MAOB	FALSE	FALSE
chrX	43882253	C	A	ENST00000378069	ENSG00000069535	MAOB	FALSE	FALSE
chrX	43882253	C	G	ENST00000378069	ENSG00000069535	MAOB	FALSE	FALSE
chrX	43882253	C	T	ENST00000378069	ENSG00000069535	MAOB	FALSE	FALSE
chrX	43882256	G	C	ENST00000378069	ENSG00000069535	MAOB	FALSE	FALSE
chrX	43882256	G	T	ENST00000378069	ENSG00000069535	MAOB	FALSE	FALSE
chrX	43882285	G	T	ENST00000378069	ENSG00000069535	MAOB	FALSE	FALSE
chrX	43882290	T	A	ENST00000378069	ENSG00000069535	MAOB	FALSE	FALSE
chrX	43949808	G	T	ENST00000642620	ENSG00000124479	NDP
chrX	43949813	C	A	ENST00000642620	ENSG00000124479	NDP
chrX	43949816	C	A	ENST00000642620	ENSG00000124479	NDP
chrX	43949817	G	T	ENST00000642620	ENSG00000124479	NDP
chrX	43949823	A	T	ENST00000642620	ENSG00000124479	NDP
chrX	43949835	G	C	ENST00000642620	ENSG00000124479	NDP
chrX	43949835	G	T	ENST00000642620	ENSG00000124479	NDP
chrX	43949841	G	C	ENST00000642620	ENSG00000124479	NDP
chrX	43949841	G	T	ENST00000642620	ENSG00000124479	NDP
chrX	43949858	G	A	ENST00000642620	ENSG00000124479	NDP		FALSE
chrX	43949869	G	C	ENST00000642620	ENSG00000124479	NDP		FALSE
chrX	43949869	G	T	ENST00000642620	ENSG00000124479	NDP		FALSE
chrX	43949871	G	T	ENST00000642620	ENSG00000124479	NDP		FALSE
chrX	43949876	G	A	ENST00000642620	ENSG00000124479	NDP		FALSE
chrX	43949891	T	A	ENST00000642620	ENSG00000124479	NDP		FALSE
chrX	43949897	T	A	ENST00000642620	ENSG00000124479	NDP		FALSE
chrX	43949906	G	A	ENST00000642620	ENSG00000124479	NDP		FALSE
chrX	43949913	G	T	ENST00000642620	ENSG00000124479	NDP		FALSE
chrX	43949916	G	T	ENST00000642620	ENSG00000124479	NDP		FALSE
chrX	43949922	A	T	ENST00000642620	ENSG00000124479	NDP		FALSE
chrX	43949942	G	A	ENST00000642620	ENSG00000124479	NDP		FALSE
chrX	43949945	T	A	ENST00000642620	ENSG00000124479	NDP		FALSE
chrX	43949962	G	T	ENST00000642620	ENSG00000124479	NDP	FALSE	FALSE
chrX	43949968	A	T	ENST00000642620	ENSG00000124479	NDP	FALSE	FALSE
chrX	43949975	C	A	ENST00000642620	ENSG00000124479	NDP	FALSE	FALSE
chrX	43949983	G	C	ENST00000642620	ENSG00000124479	NDP	FALSE	FALSE
chrX	43949983	G	T	ENST00000642620	ENSG00000124479	NDP	FALSE	FALSE
chrX	43949990	G	A	ENST00000642620	ENSG00000124479	NDP	FALSE	FALSE
chrX	43949994	G	T	ENST00000642620	ENSG00000124479	NDP	FALSE	FALSE
chrX	43950005	C	A	ENST00000642620	ENSG00000124479	NDP	FALSE	FALSE
chrX	43950006	G	T	ENST00000642620	ENSG00000124479	NDP	FALSE	FALSE
chrX	43950027	C	A	ENST00000642620	ENSG00000124479	NDP	TRUE	FALSE
chrX	43950027	C	G	ENST00000642620	ENSG00000124479	NDP	TRUE	FALSE
chrX	43950027	C	T	ENST00000642620	ENSG00000124479	NDP	TRUE	FALSE
chrX	43950028	T	A	ENST00000642620	ENSG00000124479	NDP	TRUE	FALSE
chrX	43950028	T	C	ENST00000642620	ENSG00000124479	NDP	TRUE	FALSE
chrX	43950028	T	G	ENST00000642620	ENSG00000124479	NDP	TRUE	FALSE
chrX	43958470	A	C	ENST00000642620	ENSG00000124479	NDP	TRUE	FALSE
chrX	43958470	A	G	ENST00000642620	ENSG00000124479	NDP	TRUE	FALSE
chrX	43958470	A	T	ENST00000642620	ENSG00000124479	NDP	TRUE	FALSE
chrX	43958471	C	A	ENST00000642620	ENSG00000124479	NDP	TRUE	FALSE
chrX	43958471	C	G	ENST00000642620	ENSG00000124479	NDP	TRUE	FALSE
chrX	43958471	C	T	ENST00000642620	ENSG00000124479	NDP	TRUE	FALSE
chrX	43958474	T	A	ENST00000642620	ENSG00000124479	NDP	FALSE	FALSE
chrX	43958476	G	C	ENST00000642620	ENSG00000124479	NDP	FALSE	FALSE
chrX	43958476	G	T	ENST00000642620	ENSG00000124479	NDP	FALSE	FALSE
chrX	43958481	A	T	ENST00000642620	ENSG00000124479	NDP	FALSE	FALSE
chrX	43958486	T	A	ENST00000642620	ENSG00000124479	NDP	FALSE	FALSE
chrX	43958487	G	C	ENST00000642620	ENSG00000124479	NDP	FALSE	FALSE
chrX	43958487	G	T	ENST00000642620	ENSG00000124479	NDP	FALSE	FALSE
chrX	43958491	A	T	ENST00000642620	ENSG00000124479	NDP	FALSE	FALSE
chrX	43958514	A	C	ENST00000642620	ENSG00000124479	NDP	FALSE	FALSE
chrX	43958514	A	T	ENST00000642620	ENSG00000124479	NDP	FALSE	FALSE
chrX	43958529	G	T	ENST00000642620	ENSG00000124479	NDP
chrX	43958537	G	A	ENST00000642620	ENSG00000124479	NDP
chrX	43958545	G	T	ENST00000642620	ENSG00000124479	NDP
chrX	43958560	G	C	ENST00000642620	ENSG00000124479	NDP
chrX	43958560	G	T	ENST00000642620	ENSG00000124479	NDP
chrX	43958573	T	A	ENST00000642620	ENSG00000124479	NDP
chrX	43958588	C	A	ENST00000642620	ENSG00000124479	NDP		FALSE
chrX	43958639	T	A	ENST00000642620	ENSG00000124479	NDP	FALSE	FALSE
chrX	43958642	T	A	ENST00000642620	ENSG00000124479	NDP	FALSE	FALSE
chrX	43958853	C	A	ENST00000642620	ENSG00000124479	NDP	TRUE	FALSE
chrX	43958853	C	G	ENST00000642620	ENSG00000124479	NDP	TRUE	FALSE
chrX	43958853	C	T	ENST00000642620	ENSG00000124479	NDP	TRUE	FALSE
chrX	43958854	T	A	ENST00000642620	ENSG00000124479	NDP	TRUE	FALSE
chrX	43958854	T	C	ENST00000642620	ENSG00000124479	NDP	TRUE	FALSE
chrX	43958854	T	G	ENST00000642620	ENSG00000124479	NDP	TRUE	FALSE
chrX	43973302	A	C	ENST00000642620	ENSG00000124479	NDP	TRUE	FALSE
chrX	43973302	A	G	ENST00000642620	ENSG00000124479	NDP	TRUE	FALSE
chrX	43973302	A	T	ENST00000642620	ENSG00000124479	NDP	TRUE	FALSE
chrX	43973303	C	A	ENST00000642620	ENSG00000124479	NDP	TRUE	FALSE
chrX	43973303	C	G	ENST00000642620	ENSG00000124479	NDP	TRUE	FALSE
chrX	43973303	C	T	ENST00000642620	ENSG00000124479	NDP	TRUE	FALSE
chrX	44148800	C	A	ENST00000420999	ENSG00000183690	EFHC2
chrX	44148803	C	A	ENST00000420999	ENSG00000183690	EFHC2
chrX	44148806	C	A	ENST00000420999	ENSG00000183690	EFHC2
chrX	44148808	A	C	ENST00000420999	ENSG00000183690	EFHC2
chrX	44148808	A	T	ENST00000420999	ENSG00000183690	EFHC2
chrX	44148824	T	A	ENST00000420999	ENSG00000183690	EFHC2
chrX	44148826	A	T	ENST00000420999	ENSG00000183690	EFHC2
chrX	44148834	C	T	ENST00000420999	ENSG00000183690	EFHC2
chrX	44148835	C	T	ENST00000420999	ENSG00000183690	EFHC2
chrX	44148837	G	C	ENST00000420999	ENSG00000183690	EFHC2
chrX	44148837	G	T	ENST00000420999	ENSG00000183690	EFHC2
chrX	44148846	G	C	ENST00000420999	ENSG00000183690	EFHC2
chrX	44148846	G	T	ENST00000420999	ENSG00000183690	EFHC2
chrX	44148851	T	A	ENST00000420999	ENSG00000183690	EFHC2
chrX	44148865	G	C	ENST00000420999	ENSG00000183690	EFHC2
chrX	44148865	G	T	ENST00000420999	ENSG00000183690	EFHC2
chrX	44148879	C	T	ENST00000420999	ENSG00000183690	EFHC2
chrX	44148880	C	T	ENST00000420999	ENSG00000183690	EFHC2
chrX	44148890	C	A	ENST00000420999	ENSG00000183690	EFHC2
chrX	44148891	A	T	ENST00000420999	ENSG00000183690	EFHC2
chrX	44148896	T	A	ENST00000420999	ENSG00000183690	EFHC2
chrX	44148897	C	A	ENST00000420999	ENSG00000183690	EFHC2	TRUE	FALSE
chrX	44148897	C	G	ENST00000420999	ENSG00000183690	EFHC2	TRUE	FALSE
chrX	44148897	C	T	ENST00000420999	ENSG00000183690	EFHC2	TRUE	FALSE
chrX	44148898	T	A	ENST00000420999	ENSG00000183690	EFHC2	TRUE	FALSE
chrX	44148898	T	C	ENST00000420999	ENSG00000183690	EFHC2	TRUE	FALSE
chrX	44148898	T	G	ENST00000420999	ENSG00000183690	EFHC2	TRUE	FALSE
chrX	44163920	A	C	ENST00000420999	ENSG00000183690	EFHC2	TRUE	FALSE
chrX	44163920	A	G	ENST00000420999	ENSG00000183690	EFHC2	TRUE	FALSE
chrX	44163920	A	T	ENST00000420999	ENSG00000183690	EFHC2	TRUE	FALSE
chrX	44163921	C	A	ENST00000420999	ENSG00000183690	EFHC2	TRUE	FALSE
chrX	44163921	C	G	ENST00000420999	ENSG00000183690	EFHC2	TRUE	FALSE
chrX	44163921	C	T	ENST00000420999	ENSG00000183690	EFHC2	TRUE	FALSE
chrX	44163924	C	A	ENST00000420999	ENSG00000183690	EFHC2
chrX	44163927	T	A	ENST00000420999	ENSG00000183690	EFHC2
chrX	44163931	G	C	ENST00000420999	ENSG00000183690	EFHC2
chrX	44163931	G	T	ENST00000420999	ENSG00000183690	EFHC2
chrX	44163935	G	C	ENST00000420999	ENSG00000183690	EFHC2
chrX	44163935	G	T	ENST00000420999	ENSG00000183690	EFHC2
chrX	44163945	G	A	ENST00000420999	ENSG00000183690	EFHC2
chrX	44163947	A	T	ENST00000420999	ENSG00000183690	EFHC2
chrX	44163951	C	A	ENST00000420999	ENSG00000183690	EFHC2
chrX	44163966	T	A	ENST00000420999	ENSG00000183690	EFHC2
chrX	44163969	T	A	ENST00000420999	ENSG00000183690	EFHC2
chrX	44163970	C	T	ENST00000420999	ENSG00000183690	EFHC2
chrX	44163971	C	T	ENST00000420999	ENSG00000183690	EFHC2
chrX	44163992	G	C	ENST00000420999	ENSG00000183690	EFHC2
chrX	44163992	G	T	ENST00000420999	ENSG00000183690	EFHC2
chrX	44163996	T	A	ENST00000420999	ENSG00000183690	EFHC2
chrX	44163997	A	C	ENST00000420999	ENSG00000183690	EFHC2
chrX	44163997	A	T	ENST00000420999	ENSG00000183690	EFHC2
chrX	44164008	G	A	ENST00000420999	ENSG00000183690	EFHC2
chrX	44164011	T	A	ENST00000420999	ENSG00000183690	EFHC2
chrX	44164014	C	A	ENST00000420999	ENSG00000183690	EFHC2
chrX	44164023	C	A	ENST00000420999	ENSG00000183690	EFHC2
chrX	44164028	C	A	ENST00000420999	ENSG00000183690	EFHC2	TRUE	FALSE
chrX	44164028	C	G	ENST00000420999	ENSG00000183690	EFHC2	TRUE	FALSE
chrX	44164028	C	T	ENST00000420999	ENSG00000183690	EFHC2	TRUE	FALSE
chrX	44164029	T	A	ENST00000420999	ENSG00000183690	EFHC2	TRUE	FALSE
chrX	44164029	T	C	ENST00000420999	ENSG00000183690	EFHC2	TRUE	FALSE
chrX	44164029	T	G	ENST00000420999	ENSG00000183690	EFHC2	TRUE	FALSE
chrX	44176290	A	C	ENST00000420999	ENSG00000183690	EFHC2	TRUE	FALSE
chrX	44176290	A	G	ENST00000420999	ENSG00000183690	EFHC2	TRUE	FALSE
chrX	44176290	A	T	ENST00000420999	ENSG00000183690	EFHC2	TRUE	FALSE
chrX	44176291	C	A	ENST00000420999	ENSG00000183690	EFHC2	TRUE	FALSE
chrX	44176291	C	G	ENST00000420999	ENSG00000183690	EFHC2	TRUE	FALSE
chrX	44176291	C	T	ENST00000420999	ENSG00000183690	EFHC2	TRUE	FALSE
chrX	44176295	G	C	ENST00000420999	ENSG00000183690	EFHC2
chrX	44176295	G	T	ENST00000420999	ENSG00000183690	EFHC2
chrX	44176298	A	T	ENST00000420999	ENSG00000183690	EFHC2
chrX	44176301	A	C	ENST00000420999	ENSG00000183690	EFHC2
chrX	44176301	A	T	ENST00000420999	ENSG00000183690	EFHC2
chrX	44176308	C	A	ENST00000420999	ENSG00000183690	EFHC2
chrX	44176325	A	T	ENST00000420999	ENSG00000183690	EFHC2
chrX	44176331	A	C	ENST00000420999	ENSG00000183690	EFHC2
chrX	44176331	A	T	ENST00000420999	ENSG00000183690	EFHC2
chrX	44176335	T	A	ENST00000420999	ENSG00000183690	EFHC2
chrX	44176344	T	A	ENST00000420999	ENSG00000183690	EFHC2
chrX	44176345	G	T	ENST00000420999	ENSG00000183690	EFHC2
chrX	44176356	T	A	ENST00000420999	ENSG00000183690	EFHC2
chrX	44176365	T	A	ENST00000420999	ENSG00000183690	EFHC2
chrX	44176373	A	C	ENST00000420999	ENSG00000183690	EFHC2
chrX	44176373	A	T	ENST00000420999	ENSG00000183690	EFHC2
chrX	44176383	T	A	ENST00000420999	ENSG00000183690	EFHC2
chrX	44176385	C	A	ENST00000420999	ENSG00000183690	EFHC2	FALSE	FALSE
chrX	44176385	C	G	ENST00000420999	ENSG00000183690	EFHC2	FALSE	FALSE
chrX	44176385	C	T	ENST00000420999	ENSG00000183690	EFHC2	FALSE	FALSE
chrX	44176386	T	A	ENST00000420999	ENSG00000183690	EFHC2	FALSE	FALSE
chrX	44176386	T	C	ENST00000420999	ENSG00000183690	EFHC2	FALSE	FALSE
chrX	44176386	T	G	ENST00000420999	ENSG00000183690	EFHC2	FALSE	FALSE
chrX	44178365	A	C	ENST00000420999	ENSG00000183690	EFHC2	TRUE	FALSE
chrX	44178365	A	G	ENST00000420999	ENSG00000183690	EFHC2	TRUE	FALSE
chrX	44178365	A	T	ENST00000420999	ENSG00000183690	EFHC2	TRUE	FALSE
chrX	44178366	C	A	ENST00000420999	ENSG00000183690	EFHC2	TRUE	FALSE
chrX	44178366	C	G	ENST00000420999	ENSG00000183690	EFHC2	TRUE	FALSE
chrX	44178366	C	T	ENST00000420999	ENSG00000183690	EFHC2	TRUE	FALSE
chrX	44178368	T	A	ENST00000420999	ENSG00000183690	EFHC2
chrX	44178371	C	A	ENST00000420999	ENSG00000183690	EFHC2
chrX	44178374	G	A	ENST00000420999	ENSG00000183690	EFHC2
chrX	44178380	C	A	ENST00000420999	ENSG00000183690	EFHC2
chrX	44178381	A	C	ENST00000420999	ENSG00000183690	EFHC2
chrX	44178381	A	T	ENST00000420999	ENSG00000183690	EFHC2
chrX	44178387	A	T	ENST00000420999	ENSG00000183690	EFHC2
chrX	44178393	A	C	ENST00000420999	ENSG00000183690	EFHC2
chrX	44178393	A	T	ENST00000420999	ENSG00000183690	EFHC2
chrX	44178416	C	A	ENST00000420999	ENSG00000183690	EFHC2
chrX	44178428	T	A	ENST00000420999	ENSG00000183690	EFHC2
chrX	44178431	T	A	ENST00000420999	ENSG00000183690	EFHC2
chrX	44178437	T	A	ENST00000420999	ENSG00000183690	EFHC2
chrX	44178440	C	A	ENST00000420999	ENSG00000183690	EFHC2
chrX	44178457	A	C	ENST00000420999	ENSG00000183690	EFHC2
chrX	44178457	A	T	ENST00000420999	ENSG00000183690	EFHC2
chrX	44178472	G	C	ENST00000420999	ENSG00000183690	EFHC2
chrX	44178472	G	T	ENST00000420999	ENSG00000183690	EFHC2
chrX	44178474	A	T	ENST00000420999	ENSG00000183690	EFHC2
chrX	44178485	C	A	ENST00000420999	ENSG00000183690	EFHC2
