## Supplementary Dataset 1 for "Integrating 730,947 exome sequences with clinical literature improves gene discovery": 349081_file02 (part 417 of 429)

chrom	pos	ref	alt	transcript_id	gene_id	gene_symbol	relaxed	strict
chrX	44178495	G	C	ENST00000420999	ENSG00000183690	EFHC2
chrX	44178495	G	T	ENST00000420999	ENSG00000183690	EFHC2
chrX	44178521	C	A	ENST00000420999	ENSG00000183690	EFHC2
chrX	44178524	G	A	ENST00000420999	ENSG00000183690	EFHC2
chrX	44178527	C	A	ENST00000420999	ENSG00000183690	EFHC2
chrX	44178539	C	A	ENST00000420999	ENSG00000183690	EFHC2
chrX	44178547	A	T	ENST00000420999	ENSG00000183690	EFHC2
chrX	44178556	A	T	ENST00000420999	ENSG00000183690	EFHC2
chrX	44178565	C	A	ENST00000420999	ENSG00000183690	EFHC2	TRUE	FALSE
chrX	44178565	C	G	ENST00000420999	ENSG00000183690	EFHC2	TRUE	FALSE
chrX	44178565	C	T	ENST00000420999	ENSG00000183690	EFHC2	TRUE	FALSE
chrX	44178566	T	A	ENST00000420999	ENSG00000183690	EFHC2	TRUE	FALSE
chrX	44178566	T	C	ENST00000420999	ENSG00000183690	EFHC2	TRUE	FALSE
chrX	44178566	T	G	ENST00000420999	ENSG00000183690	EFHC2	TRUE	FALSE
chrX	44229647	A	C	ENST00000420999	ENSG00000183690	EFHC2	TRUE	FALSE
chrX	44229647	A	G	ENST00000420999	ENSG00000183690	EFHC2	TRUE	FALSE
chrX	44229647	A	T	ENST00000420999	ENSG00000183690	EFHC2	TRUE	FALSE
chrX	44229648	C	A	ENST00000420999	ENSG00000183690	EFHC2	TRUE	FALSE
chrX	44229648	C	G	ENST00000420999	ENSG00000183690	EFHC2	TRUE	FALSE
chrX	44229648	C	T	ENST00000420999	ENSG00000183690	EFHC2	TRUE	FALSE
chrX	44229650	T	A	ENST00000420999	ENSG00000183690	EFHC2
chrX	44229660	A	C	ENST00000420999	ENSG00000183690	EFHC2
chrX	44229660	A	T	ENST00000420999	ENSG00000183690	EFHC2
chrX	44229683	T	A	ENST00000420999	ENSG00000183690	EFHC2
chrX	44229698	T	A	ENST00000420999	ENSG00000183690	EFHC2
chrX	44229707	G	A	ENST00000420999	ENSG00000183690	EFHC2
chrX	44229710	T	A	ENST00000420999	ENSG00000183690	EFHC2
chrX	44229716	C	A	ENST00000420999	ENSG00000183690	EFHC2
chrX	44229719	T	A	ENST00000420999	ENSG00000183690	EFHC2
chrX	44229725	T	A	ENST00000420999	ENSG00000183690	EFHC2
chrX	44229728	C	A	ENST00000420999	ENSG00000183690	EFHC2
chrX	44229731	C	A	ENST00000420999	ENSG00000183690	EFHC2
chrX	44229734	C	A	ENST00000420999	ENSG00000183690	EFHC2
chrX	44229737	G	A	ENST00000420999	ENSG00000183690	EFHC2
chrX	44229740	T	A	ENST00000420999	ENSG00000183690	EFHC2
chrX	44229746	T	A	ENST00000420999	ENSG00000183690	EFHC2
chrX	44229749	G	A	ENST00000420999	ENSG00000183690	EFHC2
chrX	44229761	T	A	ENST00000420999	ENSG00000183690	EFHC2
chrX	44229777	A	C	ENST00000420999	ENSG00000183690	EFHC2
chrX	44229777	A	T	ENST00000420999	ENSG00000183690	EFHC2
chrX	44229780	C	A	ENST00000420999	ENSG00000183690	EFHC2	TRUE	FALSE
chrX	44229780	C	G	ENST00000420999	ENSG00000183690	EFHC2	TRUE	FALSE
chrX	44229780	C	T	ENST00000420999	ENSG00000183690	EFHC2	TRUE	FALSE
chrX	44229781	T	A	ENST00000420999	ENSG00000183690	EFHC2	TRUE	FALSE
chrX	44229781	T	C	ENST00000420999	ENSG00000183690	EFHC2	TRUE	FALSE
chrX	44229781	T	G	ENST00000420999	ENSG00000183690	EFHC2	TRUE	FALSE
chrX	44232479	A	C	ENST00000420999	ENSG00000183690	EFHC2	TRUE	FALSE
chrX	44232479	A	G	ENST00000420999	ENSG00000183690	EFHC2	TRUE	FALSE
chrX	44232479	A	T	ENST00000420999	ENSG00000183690	EFHC2	TRUE	FALSE
chrX	44232480	C	A	ENST00000420999	ENSG00000183690	EFHC2	TRUE	FALSE
chrX	44232480	C	G	ENST00000420999	ENSG00000183690	EFHC2	TRUE	FALSE
chrX	44232480	C	T	ENST00000420999	ENSG00000183690	EFHC2	TRUE	FALSE
chrX	44232483	T	A	ENST00000420999	ENSG00000183690	EFHC2
chrX	44232495	G	A	ENST00000420999	ENSG00000183690	EFHC2
chrX	44232498	C	A	ENST00000420999	ENSG00000183690	EFHC2
chrX	44232502	G	C	ENST00000420999	ENSG00000183690	EFHC2
chrX	44232502	G	T	ENST00000420999	ENSG00000183690	EFHC2
chrX	44232509	A	C	ENST00000420999	ENSG00000183690	EFHC2
chrX	44232509	A	T	ENST00000420999	ENSG00000183690	EFHC2
chrX	44232514	A	C	ENST00000420999	ENSG00000183690	EFHC2
chrX	44232514	A	T	ENST00000420999	ENSG00000183690	EFHC2
chrX	44232519	C	A	ENST00000420999	ENSG00000183690	EFHC2
chrX	44232533	A	T	ENST00000420999	ENSG00000183690	EFHC2
chrX	44232544	G	C	ENST00000420999	ENSG00000183690	EFHC2
chrX	44232544	G	T	ENST00000420999	ENSG00000183690	EFHC2
chrX	44232570	C	A	ENST00000420999	ENSG00000183690	EFHC2
chrX	44232574	G	C	ENST00000420999	ENSG00000183690	EFHC2
chrX	44232574	G	T	ENST00000420999	ENSG00000183690	EFHC2
chrX	44232582	C	A	ENST00000420999	ENSG00000183690	EFHC2
chrX	44232585	C	A	ENST00000420999	ENSG00000183690	EFHC2
chrX	44232591	T	A	ENST00000420999	ENSG00000183690	EFHC2
chrX	44232595	A	C	ENST00000420999	ENSG00000183690	EFHC2
chrX	44232595	A	T	ENST00000420999	ENSG00000183690	EFHC2
chrX	44232600	C	A	ENST00000420999	ENSG00000183690	EFHC2
chrX	44232609	C	A	ENST00000420999	ENSG00000183690	EFHC2
chrX	44232615	T	A	ENST00000420999	ENSG00000183690	EFHC2
chrX	44232624	C	A	ENST00000420999	ENSG00000183690	EFHC2
chrX	44232627	G	A	ENST00000420999	ENSG00000183690	EFHC2
chrX	44232630	C	A	ENST00000420999	ENSG00000183690	EFHC2
chrX	44232636	T	A	ENST00000420999	ENSG00000183690	EFHC2
chrX	44232639	T	A	ENST00000420999	ENSG00000183690	EFHC2
chrX	44232651	T	A	ENST00000420999	ENSG00000183690	EFHC2
chrX	44232654	T	A	ENST00000420999	ENSG00000183690	EFHC2
chrX	44232656	A	T	ENST00000420999	ENSG00000183690	EFHC2
chrX	44232678	C	A	ENST00000420999	ENSG00000183690	EFHC2	TRUE	FALSE
chrX	44232678	C	G	ENST00000420999	ENSG00000183690	EFHC2	TRUE	FALSE
chrX	44232678	C	T	ENST00000420999	ENSG00000183690	EFHC2	TRUE	FALSE
chrX	44232679	T	A	ENST00000420999	ENSG00000183690	EFHC2	TRUE	FALSE
chrX	44232679	T	C	ENST00000420999	ENSG00000183690	EFHC2	TRUE	FALSE
chrX	44232679	T	G	ENST00000420999	ENSG00000183690	EFHC2	TRUE	FALSE
chrX	44235303	A	C	ENST00000420999	ENSG00000183690	EFHC2	TRUE	FALSE
chrX	44235303	A	G	ENST00000420999	ENSG00000183690	EFHC2	TRUE	FALSE
chrX	44235303	A	T	ENST00000420999	ENSG00000183690	EFHC2	TRUE	FALSE
chrX	44235304	C	A	ENST00000420999	ENSG00000183690	EFHC2	TRUE	FALSE
chrX	44235304	C	G	ENST00000420999	ENSG00000183690	EFHC2	TRUE	FALSE
chrX	44235304	C	T	ENST00000420999	ENSG00000183690	EFHC2	TRUE	FALSE
chrX	44235305	C	A	ENST00000420999	ENSG00000183690	EFHC2
chrX	44235307	G	C	ENST00000420999	ENSG00000183690	EFHC2
chrX	44235307	G	T	ENST00000420999	ENSG00000183690	EFHC2
chrX	44235317	C	A	ENST00000420999	ENSG00000183690	EFHC2
chrX	44235326	C	A	ENST00000420999	ENSG00000183690	EFHC2
chrX	44235334	G	C	ENST00000420999	ENSG00000183690	EFHC2
chrX	44235334	G	T	ENST00000420999	ENSG00000183690	EFHC2
chrX	44235354	A	C	ENST00000420999	ENSG00000183690	EFHC2
chrX	44235354	A	T	ENST00000420999	ENSG00000183690	EFHC2
chrX	44235357	A	C	ENST00000420999	ENSG00000183690	EFHC2
chrX	44235357	A	T	ENST00000420999	ENSG00000183690	EFHC2
chrX	44235361	G	C	ENST00000420999	ENSG00000183690	EFHC2
chrX	44235361	G	T	ENST00000420999	ENSG00000183690	EFHC2
chrX	44235382	A	T	ENST00000420999	ENSG00000183690	EFHC2
chrX	44235390	A	T	ENST00000420999	ENSG00000183690	EFHC2
chrX	44235395	T	A	ENST00000420999	ENSG00000183690	EFHC2
chrX	44235410	T	A	ENST00000420999	ENSG00000183690	EFHC2
chrX	44235437	T	A	ENST00000420999	ENSG00000183690	EFHC2
chrX	44235444	A	C	ENST00000420999	ENSG00000183690	EFHC2
chrX	44235444	A	T	ENST00000420999	ENSG00000183690	EFHC2
chrX	44235448	C	A	ENST00000420999	ENSG00000183690	EFHC2	TRUE	FALSE
chrX	44235448	C	G	ENST00000420999	ENSG00000183690	EFHC2	TRUE	FALSE
chrX	44235448	C	T	ENST00000420999	ENSG00000183690	EFHC2	TRUE	FALSE
chrX	44235449	T	A	ENST00000420999	ENSG00000183690	EFHC2	TRUE	FALSE
chrX	44235449	T	C	ENST00000420999	ENSG00000183690	EFHC2	TRUE	FALSE
chrX	44235449	T	G	ENST00000420999	ENSG00000183690	EFHC2	TRUE	FALSE
chrX	44242119	A	C	ENST00000420999	ENSG00000183690	EFHC2	TRUE	FALSE
chrX	44242119	A	G	ENST00000420999	ENSG00000183690	EFHC2	TRUE	FALSE
chrX	44242119	A	T	ENST00000420999	ENSG00000183690	EFHC2	TRUE	FALSE
chrX	44242120	C	A	ENST00000420999	ENSG00000183690	EFHC2	TRUE	FALSE
chrX	44242120	C	G	ENST00000420999	ENSG00000183690	EFHC2	TRUE	FALSE
chrX	44242120	C	T	ENST00000420999	ENSG00000183690	EFHC2	TRUE	FALSE
chrX	44242128	T	A	ENST00000420999	ENSG00000183690	EFHC2
chrX	44242131	C	A	ENST00000420999	ENSG00000183690	EFHC2
chrX	44242140	T	A	ENST00000420999	ENSG00000183690	EFHC2
chrX	44242143	T	A	ENST00000420999	ENSG00000183690	EFHC2
chrX	44242170	T	A	ENST00000420999	ENSG00000183690	EFHC2
chrX	44242180	G	T	ENST00000420999	ENSG00000183690	EFHC2
chrX	44242200	C	A	ENST00000420999	ENSG00000183690	EFHC2
chrX	44242203	C	A	ENST00000420999	ENSG00000183690	EFHC2
chrX	44242219	G	C	ENST00000420999	ENSG00000183690	EFHC2
chrX	44242219	G	T	ENST00000420999	ENSG00000183690	EFHC2
chrX	44242233	T	A	ENST00000420999	ENSG00000183690	EFHC2
chrX	44242239	C	A	ENST00000420999	ENSG00000183690	EFHC2
chrX	44242245	T	A	ENST00000420999	ENSG00000183690	EFHC2
chrX	44242266	T	A	ENST00000420999	ENSG00000183690	EFHC2
chrX	44242267	G	T	ENST00000420999	ENSG00000183690	EFHC2
chrX	44242271	G	C	ENST00000420999	ENSG00000183690	EFHC2
chrX	44242271	G	T	ENST00000420999	ENSG00000183690	EFHC2
chrX	44242277	G	C	ENST00000420999	ENSG00000183690	EFHC2
chrX	44242277	G	T	ENST00000420999	ENSG00000183690	EFHC2
chrX	44242290	C	A	ENST00000420999	ENSG00000183690	EFHC2	TRUE	FALSE
chrX	44242290	C	G	ENST00000420999	ENSG00000183690	EFHC2	TRUE	FALSE
chrX	44242290	C	T	ENST00000420999	ENSG00000183690	EFHC2	TRUE	FALSE
chrX	44242291	T	A	ENST00000420999	ENSG00000183690	EFHC2	TRUE	FALSE
chrX	44242291	T	C	ENST00000420999	ENSG00000183690	EFHC2	TRUE	FALSE
chrX	44242291	T	G	ENST00000420999	ENSG00000183690	EFHC2	TRUE	FALSE
chrX	44248270	A	C	ENST00000420999	ENSG00000183690	EFHC2	TRUE	FALSE
chrX	44248270	A	G	ENST00000420999	ENSG00000183690	EFHC2	TRUE	FALSE
chrX	44248270	A	T	ENST00000420999	ENSG00000183690	EFHC2	TRUE	FALSE
chrX	44248271	C	A	ENST00000420999	ENSG00000183690	EFHC2	TRUE	FALSE
chrX	44248271	C	G	ENST00000420999	ENSG00000183690	EFHC2	TRUE	FALSE
chrX	44248271	C	T	ENST00000420999	ENSG00000183690	EFHC2	TRUE	FALSE
chrX	44248272	C	A	ENST00000420999	ENSG00000183690	EFHC2
chrX	44248278	C	A	ENST00000420999	ENSG00000183690	EFHC2
chrX	44248279	A	C	ENST00000420999	ENSG00000183690	EFHC2
chrX	44248279	A	T	ENST00000420999	ENSG00000183690	EFHC2
chrX	44248284	T	A	ENST00000420999	ENSG00000183690	EFHC2
chrX	44248290	T	A	ENST00000420999	ENSG00000183690	EFHC2
chrX	44248291	A	C	ENST00000420999	ENSG00000183690	EFHC2
chrX	44248291	A	T	ENST00000420999	ENSG00000183690	EFHC2
chrX	44248294	A	C	ENST00000420999	ENSG00000183690	EFHC2
chrX	44248294	A	T	ENST00000420999	ENSG00000183690	EFHC2
chrX	44248302	T	A	ENST00000420999	ENSG00000183690	EFHC2
chrX	44248311	C	A	ENST00000420999	ENSG00000183690	EFHC2
chrX	44248315	A	T	ENST00000420999	ENSG00000183690	EFHC2
chrX	44248321	A	C	ENST00000420999	ENSG00000183690	EFHC2
chrX	44248321	A	T	ENST00000420999	ENSG00000183690	EFHC2
chrX	44248335	T	A	ENST00000420999	ENSG00000183690	EFHC2
chrX	44248338	T	A	ENST00000420999	ENSG00000183690	EFHC2
chrX	44248341	C	A	ENST00000420999	ENSG00000183690	EFHC2
chrX	44248342	C	T	ENST00000420999	ENSG00000183690	EFHC2
chrX	44248343	C	T	ENST00000420999	ENSG00000183690	EFHC2
chrX	44248362	C	A	ENST00000420999	ENSG00000183690	EFHC2
chrX	44248383	T	A	ENST00000420999	ENSG00000183690	EFHC2
chrX	44248384	G	C	ENST00000420999	ENSG00000183690	EFHC2
chrX	44248384	G	T	ENST00000420999	ENSG00000183690	EFHC2
chrX	44248392	C	A	ENST00000420999	ENSG00000183690	EFHC2
chrX	44248395	G	A	ENST00000420999	ENSG00000183690	EFHC2
chrX	44248404	T	A	ENST00000420999	ENSG00000183690	EFHC2
chrX	44248407	C	A	ENST00000420999	ENSG00000183690	EFHC2
chrX	44248411	C	A	ENST00000420999	ENSG00000183690	EFHC2	TRUE	FALSE
chrX	44248411	C	G	ENST00000420999	ENSG00000183690	EFHC2	TRUE	FALSE
chrX	44248411	C	T	ENST00000420999	ENSG00000183690	EFHC2	TRUE	FALSE
chrX	44248412	T	A	ENST00000420999	ENSG00000183690	EFHC2	TRUE	FALSE
chrX	44248412	T	C	ENST00000420999	ENSG00000183690	EFHC2	TRUE	FALSE
chrX	44248412	T	G	ENST00000420999	ENSG00000183690	EFHC2	TRUE	FALSE
chrX	44248801	C	A	ENST00000420999	ENSG00000183690	EFHC2	FALSE	FALSE
chrX	44248801	C	G	ENST00000420999	ENSG00000183690	EFHC2	FALSE	FALSE
chrX	44248801	C	T	ENST00000420999	ENSG00000183690	EFHC2	FALSE	FALSE
chrX	44248802	C	A	ENST00000420999	ENSG00000183690	EFHC2	FALSE	FALSE
chrX	44248802	C	G	ENST00000420999	ENSG00000183690	EFHC2	FALSE	FALSE
chrX	44248802	C	T	ENST00000420999	ENSG00000183690	EFHC2	FALSE	FALSE
chrX	44248805	T	A	ENST00000420999	ENSG00000183690	EFHC2
chrX	44248806	A	C	ENST00000420999	ENSG00000183690	EFHC2
chrX	44248806	A	T	ENST00000420999	ENSG00000183690	EFHC2
chrX	44248811	T	A	ENST00000420999	ENSG00000183690	EFHC2
chrX	44248821	G	C	ENST00000420999	ENSG00000183690	EFHC2
chrX	44248821	G	T	ENST00000420999	ENSG00000183690	EFHC2
chrX	44248835	G	A	ENST00000420999	ENSG00000183690	EFHC2
chrX	44248841	T	A	ENST00000420999	ENSG00000183690	EFHC2
chrX	44248854	A	C	ENST00000420999	ENSG00000183690	EFHC2
chrX	44248854	A	T	ENST00000420999	ENSG00000183690	EFHC2
chrX	44248858	G	C	ENST00000420999	ENSG00000183690	EFHC2
chrX	44248858	G	T	ENST00000420999	ENSG00000183690	EFHC2
chrX	44248874	G	A	ENST00000420999	ENSG00000183690	EFHC2
chrX	44248886	G	A	ENST00000420999	ENSG00000183690	EFHC2
chrX	44248895	G	A	ENST00000420999	ENSG00000183690	EFHC2
chrX	44248896	A	C	ENST00000420999	ENSG00000183690	EFHC2
chrX	44248896	A	T	ENST00000420999	ENSG00000183690	EFHC2
chrX	44248904	T	A	ENST00000420999	ENSG00000183690	EFHC2
chrX	44248911	G	T	ENST00000420999	ENSG00000183690	EFHC2
chrX	44248917	C	A	ENST00000420999	ENSG00000183690	EFHC2	TRUE	FALSE
chrX	44248917	C	G	ENST00000420999	ENSG00000183690	EFHC2	TRUE	FALSE
chrX	44248917	C	T	ENST00000420999	ENSG00000183690	EFHC2	TRUE	FALSE
chrX	44248918	T	A	ENST00000420999	ENSG00000183690	EFHC2	TRUE	FALSE
chrX	44248918	T	C	ENST00000420999	ENSG00000183690	EFHC2	TRUE	FALSE
chrX	44248918	T	G	ENST00000420999	ENSG00000183690	EFHC2	TRUE	FALSE
chrX	44250192	A	C	ENST00000420999	ENSG00000183690	EFHC2	TRUE	FALSE
chrX	44250192	A	G	ENST00000420999	ENSG00000183690	EFHC2	TRUE	FALSE
chrX	44250192	A	T	ENST00000420999	ENSG00000183690	EFHC2	TRUE	FALSE
chrX	44250193	C	A	ENST00000420999	ENSG00000183690	EFHC2	TRUE	FALSE
chrX	44250193	C	G	ENST00000420999	ENSG00000183690	EFHC2	TRUE	FALSE
chrX	44250193	C	T	ENST00000420999	ENSG00000183690	EFHC2	TRUE	FALSE
chrX	44250196	T	A	ENST00000420999	ENSG00000183690	EFHC2
chrX	44250205	T	A	ENST00000420999	ENSG00000183690	EFHC2
chrX	44250226	T	A	ENST00000420999	ENSG00000183690	EFHC2
chrX	44250238	G	A	ENST00000420999	ENSG00000183690	EFHC2
chrX	44250243	G	C	ENST00000420999	ENSG00000183690	EFHC2
chrX	44250243	G	T	ENST00000420999	ENSG00000183690	EFHC2
chrX	44250258	A	T	ENST00000420999	ENSG00000183690	EFHC2
chrX	44250262	C	A	ENST00000420999	ENSG00000183690	EFHC2
chrX	44250265	T	A	ENST00000420999	ENSG00000183690	EFHC2
chrX	44250271	C	A	ENST00000420999	ENSG00000183690	EFHC2
chrX	44250284	A	T	ENST00000420999	ENSG00000183690	EFHC2
chrX	44250288	A	T	ENST00000420999	ENSG00000183690	EFHC2
chrX	44250293	G	C	ENST00000420999	ENSG00000183690	EFHC2
chrX	44250293	G	T	ENST00000420999	ENSG00000183690	EFHC2
chrX	44250310	C	A	ENST00000420999	ENSG00000183690	EFHC2
chrX	44250313	T	A	ENST00000420999	ENSG00000183690	EFHC2
chrX	44250322	C	A	ENST00000420999	ENSG00000183690	EFHC2
chrX	44250330	G	C	ENST00000420999	ENSG00000183690	EFHC2
chrX	44250330	G	T	ENST00000420999	ENSG00000183690	EFHC2
chrX	44250336	G	C	ENST00000420999	ENSG00000183690	EFHC2
chrX	44250336	G	T	ENST00000420999	ENSG00000183690	EFHC2
chrX	44250344	C	T	ENST00000420999	ENSG00000183690	EFHC2
chrX	44250345	C	T	ENST00000420999	ENSG00000183690	EFHC2
chrX	44250350	G	T	ENST00000420999	ENSG00000183690	EFHC2
chrX	44250359	A	T	ENST00000420999	ENSG00000183690	EFHC2
chrX	44250363	A	T	ENST00000420999	ENSG00000183690	EFHC2
chrX	44250370	T	A	ENST00000420999	ENSG00000183690	EFHC2
chrX	44250377	A	C	ENST00000420999	ENSG00000183690	EFHC2
chrX	44250377	A	T	ENST00000420999	ENSG00000183690	EFHC2
chrX	44250382	G	A	ENST00000420999	ENSG00000183690	EFHC2
chrX	44250391	G	A	ENST00000420999	ENSG00000183690	EFHC2
chrX	44250394	T	A	ENST00000420999	ENSG00000183690	EFHC2
chrX	44250412	C	A	ENST00000420999	ENSG00000183690	EFHC2
chrX	44250413	G	C	ENST00000420999	ENSG00000183690	EFHC2
chrX	44250413	G	T	ENST00000420999	ENSG00000183690	EFHC2
chrX	44250423	A	C	ENST00000420999	ENSG00000183690	EFHC2
chrX	44250423	A	T	ENST00000420999	ENSG00000183690	EFHC2
chrX	44250430	C	A	ENST00000420999	ENSG00000183690	EFHC2
chrX	44250439	C	A	ENST00000420999	ENSG00000183690	EFHC2
chrX	44250446	C	A	ENST00000420999	ENSG00000183690	EFHC2	TRUE	FALSE
chrX	44250446	C	G	ENST00000420999	ENSG00000183690	EFHC2	TRUE	FALSE
chrX	44250446	C	T	ENST00000420999	ENSG00000183690	EFHC2	TRUE	FALSE
chrX	44250447	T	A	ENST00000420999	ENSG00000183690	EFHC2	TRUE	FALSE
chrX	44250447	T	C	ENST00000420999	ENSG00000183690	EFHC2	TRUE	FALSE
chrX	44250447	T	G	ENST00000420999	ENSG00000183690	EFHC2	TRUE	FALSE
chrX	44261073	A	C	ENST00000420999	ENSG00000183690	EFHC2	TRUE	FALSE
chrX	44261073	A	G	ENST00000420999	ENSG00000183690	EFHC2	FALSE	FALSE
chrX	44261073	A	T	ENST00000420999	ENSG00000183690	EFHC2	TRUE	FALSE
chrX	44261074	C	A	ENST00000420999	ENSG00000183690	EFHC2	TRUE	FALSE
chrX	44261074	C	G	ENST00000420999	ENSG00000183690	EFHC2	TRUE	FALSE
chrX	44261074	C	T	ENST00000420999	ENSG00000183690	EFHC2	TRUE	FALSE
chrX	44261077	C	A	ENST00000420999	ENSG00000183690	EFHC2
chrX	44261080	T	A	ENST00000420999	ENSG00000183690	EFHC2
chrX	44261089	T	A	ENST00000420999	ENSG00000183690	EFHC2
chrX	44261093	G	C	ENST00000420999	ENSG00000183690	EFHC2
chrX	44261093	G	T	ENST00000420999	ENSG00000183690	EFHC2
chrX	44261104	C	A	ENST00000420999	ENSG00000183690	EFHC2
chrX	44261108	A	T	ENST00000420999	ENSG00000183690	EFHC2
chrX	44261113	G	A	ENST00000420999	ENSG00000183690	EFHC2
chrX	44261131	T	A	ENST00000420999	ENSG00000183690	EFHC2
chrX	44261143	T	A	ENST00000420999	ENSG00000183690	EFHC2
chrX	44261148	A	T	ENST00000420999	ENSG00000183690	EFHC2
chrX	44261158	T	A	ENST00000420999	ENSG00000183690	EFHC2
chrX	44261171	A	T	ENST00000420999	ENSG00000183690	EFHC2
chrX	44261177	A	C	ENST00000420999	ENSG00000183690	EFHC2
chrX	44261177	A	T	ENST00000420999	ENSG00000183690	EFHC2
chrX	44261185	T	A	ENST00000420999	ENSG00000183690	EFHC2
chrX	44261198	A	C	ENST00000420999	ENSG00000183690	EFHC2
chrX	44261198	A	T	ENST00000420999	ENSG00000183690	EFHC2
chrX	44261212	C	A	ENST00000420999	ENSG00000183690	EFHC2
chrX	44261231	A	C	ENST00000420999	ENSG00000183690	EFHC2
chrX	44261231	A	T	ENST00000420999	ENSG00000183690	EFHC2
chrX	44261240	A	C	ENST00000420999	ENSG00000183690	EFHC2
chrX	44261240	A	T	ENST00000420999	ENSG00000183690	EFHC2
chrX	44261248	G	A	ENST00000420999	ENSG00000183690	EFHC2
chrX	44261254	C	A	ENST00000420999	ENSG00000183690	EFHC2
chrX	44261299	C	A	ENST00000420999	ENSG00000183690	EFHC2	TRUE	FALSE
chrX	44261299	C	G	ENST00000420999	ENSG00000183690	EFHC2	TRUE	FALSE
chrX	44261299	C	T	ENST00000420999	ENSG00000183690	EFHC2	TRUE	FALSE
chrX	44261300	T	A	ENST00000420999	ENSG00000183690	EFHC2	TRUE	FALSE
chrX	44261300	T	C	ENST00000420999	ENSG00000183690	EFHC2	TRUE	FALSE
chrX	44261300	T	G	ENST00000420999	ENSG00000183690	EFHC2	TRUE	FALSE
chrX	44272684	A	C	ENST00000420999	ENSG00000183690	EFHC2	TRUE	FALSE
chrX	44272684	A	G	ENST00000420999	ENSG00000183690	EFHC2	TRUE	FALSE
chrX	44272684	A	T	ENST00000420999	ENSG00000183690	EFHC2	TRUE	FALSE
chrX	44272685	C	A	ENST00000420999	ENSG00000183690	EFHC2	TRUE	FALSE
chrX	44272685	C	G	ENST00000420999	ENSG00000183690	EFHC2	TRUE	FALSE
chrX	44272685	C	T	ENST00000420999	ENSG00000183690	EFHC2	TRUE	FALSE
chrX	44272689	G	A	ENST00000420999	ENSG00000183690	EFHC2
chrX	44272694	A	C	ENST00000420999	ENSG00000183690	EFHC2
chrX	44272694	A	T	ENST00000420999	ENSG00000183690	EFHC2
chrX	44272698	C	A	ENST00000420999	ENSG00000183690	EFHC2
chrX	44272707	T	A	ENST00000420999	ENSG00000183690	EFHC2
chrX	44272713	C	A	ENST00000420999	ENSG00000183690	EFHC2
chrX	44272719	C	A	ENST00000420999	ENSG00000183690	EFHC2
chrX	44272728	G	A	ENST00000420999	ENSG00000183690	EFHC2
chrX	44272743	C	A	ENST00000420999	ENSG00000183690	EFHC2
chrX	44272747	G	C	ENST00000420999	ENSG00000183690	EFHC2
chrX	44272747	G	T	ENST00000420999	ENSG00000183690	EFHC2
chrX	44272753	G	C	ENST00000420999	ENSG00000183690	EFHC2
chrX	44272753	G	T	ENST00000420999	ENSG00000183690	EFHC2
chrX	44272761	T	A	ENST00000420999	ENSG00000183690	EFHC2
chrX	44272762	A	C	ENST00000420999	ENSG00000183690	EFHC2
chrX	44272762	A	T	ENST00000420999	ENSG00000183690	EFHC2
chrX	44272765	G	C	ENST00000420999	ENSG00000183690	EFHC2
chrX	44272765	G	T	ENST00000420999	ENSG00000183690	EFHC2
chrX	44272770	T	A	ENST00000420999	ENSG00000183690	EFHC2
chrX	44272776	T	A	ENST00000420999	ENSG00000183690	EFHC2
chrX	44272777	G	C	ENST00000420999	ENSG00000183690	EFHC2
chrX	44272777	G	T	ENST00000420999	ENSG00000183690	EFHC2
chrX	44272788	G	A	ENST00000420999	ENSG00000183690	EFHC2
chrX	44272794	T	A	ENST00000420999	ENSG00000183690	EFHC2
chrX	44272806	C	A	ENST00000420999	ENSG00000183690	EFHC2
chrX	44272809	C	A	ENST00000420999	ENSG00000183690	EFHC2
chrX	44272812	C	A	ENST00000420999	ENSG00000183690	EFHC2
chrX	44272814	A	T	ENST00000420999	ENSG00000183690	EFHC2
chrX	44272816	A	C	ENST00000420999	ENSG00000183690	EFHC2
chrX	44272816	A	T	ENST00000420999	ENSG00000183690	EFHC2
chrX	44272832	A	C	ENST00000420999	ENSG00000183690	EFHC2
chrX	44272832	A	T	ENST00000420999	ENSG00000183690	EFHC2
chrX	44272837	C	A	ENST00000420999	ENSG00000183690	EFHC2	TRUE	FALSE
chrX	44272837	C	G	ENST00000420999	ENSG00000183690	EFHC2	TRUE	FALSE
chrX	44272837	C	T	ENST00000420999	ENSG00000183690	EFHC2	TRUE	FALSE
chrX	44272838	T	A	ENST00000420999	ENSG00000183690	EFHC2	TRUE	FALSE
chrX	44272838	T	C	ENST00000420999	ENSG00000183690	EFHC2	TRUE	FALSE
chrX	44272838	T	G	ENST00000420999	ENSG00000183690	EFHC2	TRUE	FALSE
chrX	44312566	A	C	ENST00000420999	ENSG00000183690	EFHC2	TRUE	FALSE
chrX	44312566	A	G	ENST00000420999	ENSG00000183690	EFHC2	FALSE	FALSE
chrX	44312566	A	T	ENST00000420999	ENSG00000183690	EFHC2	TRUE	FALSE
chrX	44312567	C	A	ENST00000420999	ENSG00000183690	EFHC2	TRUE	FALSE
chrX	44312567	C	G	ENST00000420999	ENSG00000183690	EFHC2	TRUE	FALSE
chrX	44312567	C	T	ENST00000420999	ENSG00000183690	EFHC2	TRUE	FALSE
chrX	44312570	G	A	ENST00000420999	ENSG00000183690	EFHC2
chrX	44312573	T	A	ENST00000420999	ENSG00000183690	EFHC2
chrX	44312586	C	T	ENST00000420999	ENSG00000183690	EFHC2
chrX	44312587	C	T	ENST00000420999	ENSG00000183690	EFHC2
chrX	44312590	G	C	ENST00000420999	ENSG00000183690	EFHC2
chrX	44312590	G	T	ENST00000420999	ENSG00000183690	EFHC2
chrX	44312606	C	A	ENST00000420999	ENSG00000183690	EFHC2
chrX	44312612	C	A	ENST00000420999	ENSG00000183690	EFHC2
chrX	44312615	T	A	ENST00000420999	ENSG00000183690	EFHC2
chrX	44312619	A	C	ENST00000420999	ENSG00000183690	EFHC2
chrX	44312619	A	T	ENST00000420999	ENSG00000183690	EFHC2
chrX	44312628	A	T	ENST00000420999	ENSG00000183690	EFHC2
chrX	44312633	T	A	ENST00000420999	ENSG00000183690	EFHC2
chrX	44312639	T	A	ENST00000420999	ENSG00000183690	EFHC2
chrX	44312645	T	A	ENST00000420999	ENSG00000183690	EFHC2
chrX	44312648	G	A	ENST00000420999	ENSG00000183690	EFHC2
chrX	44312663	C	A	ENST00000420999	ENSG00000183690	EFHC2
chrX	44312666	C	A	ENST00000420999	ENSG00000183690	EFHC2
chrX	44312675	C	A	ENST00000420999	ENSG00000183690	EFHC2
chrX	44312681	T	A	ENST00000420999	ENSG00000183690	EFHC2
chrX	44312684	C	A	ENST00000420999	ENSG00000183690	EFHC2
chrX	44312695	A	T	ENST00000420999	ENSG00000183690	EFHC2
chrX	44312712	G	T	ENST00000420999	ENSG00000183690	EFHC2
chrX	44312721	C	T	ENST00000420999	ENSG00000183690	EFHC2
chrX	44312722	C	T	ENST00000420999	ENSG00000183690	EFHC2
chrX	44312729	G	A	ENST00000420999	ENSG00000183690	EFHC2		FALSE
chrX	44312735	T	A	ENST00000420999	ENSG00000183690	EFHC2		FALSE
chrX	44312744	T	A	ENST00000420999	ENSG00000183690	EFHC2		FALSE
chrX	44312747	C	A	ENST00000420999	ENSG00000183690	EFHC2	FALSE	FALSE
chrX	44312750	T	A	ENST00000420999	ENSG00000183690	EFHC2	FALSE	FALSE
chrX	44312753	C	A	ENST00000420999	ENSG00000183690	EFHC2	FALSE	FALSE
chrX	44312757	C	A	ENST00000420999	ENSG00000183690	EFHC2	TRUE	FALSE
chrX	44312757	C	G	ENST00000420999	ENSG00000183690	EFHC2	TRUE	FALSE
chrX	44312757	C	T	ENST00000420999	ENSG00000183690	EFHC2	TRUE	FALSE
chrX	44312758	T	A	ENST00000420999	ENSG00000183690	EFHC2	TRUE	FALSE
chrX	44312758	T	C	ENST00000420999	ENSG00000183690	EFHC2	TRUE	FALSE
chrX	44312758	T	G	ENST00000420999	ENSG00000183690	EFHC2	TRUE	FALSE
chrX	44343545	A	C	ENST00000420999	ENSG00000183690	EFHC2	TRUE	FALSE
chrX	44343545	A	G	ENST00000420999	ENSG00000183690	EFHC2	TRUE	FALSE
chrX	44343545	A	T	ENST00000420999	ENSG00000183690	EFHC2	TRUE	FALSE
chrX	44343546	C	A	ENST00000420999	ENSG00000183690	EFHC2	TRUE	FALSE
chrX	44343546	C	G	ENST00000420999	ENSG00000183690	EFHC2	TRUE	FALSE
chrX	44343546	C	T	ENST00000420999	ENSG00000183690	EFHC2	TRUE	FALSE
chrX	44524212	C	A	ENST00000378045	ENSG00000069509	FUNDC1
chrX	44524217	A	T	ENST00000378045	ENSG00000069509	FUNDC1
chrX	44524227	C	A	ENST00000378045	ENSG00000069509	FUNDC1
chrX	44524236	C	A	ENST00000378045	ENSG00000069509	FUNDC1
chrX	44524257	G	A	ENST00000378045	ENSG00000069509	FUNDC1
chrX	44524260	T	A	ENST00000378045	ENSG00000069509	FUNDC1
chrX	44524269	C	A	ENST00000378045	ENSG00000069509	FUNDC1
chrX	44524276	C	A	ENST00000378045	ENSG00000069509	FUNDC1	TRUE	FALSE
chrX	44524276	C	G	ENST00000378045	ENSG00000069509	FUNDC1	TRUE	FALSE
chrX	44524276	C	T	ENST00000378045	ENSG00000069509	FUNDC1	TRUE	FALSE
chrX	44524277	T	A	ENST00000378045	ENSG00000069509	FUNDC1	TRUE	FALSE
chrX	44524277	T	C	ENST00000378045	ENSG00000069509	FUNDC1	TRUE	FALSE
chrX	44524277	T	G	ENST00000378045	ENSG00000069509	FUNDC1	TRUE	FALSE
chrX	44527235	A	C	ENST00000378045	ENSG00000069509	FUNDC1	TRUE	TRUE
chrX	44527235	A	G	ENST00000378045	ENSG00000069509	FUNDC1	TRUE	FALSE
chrX	44527235	A	T	ENST00000378045	ENSG00000069509	FUNDC1	TRUE	TRUE
chrX	44527236	C	A	ENST00000378045	ENSG00000069509	FUNDC1	TRUE	TRUE
chrX	44527236	C	G	ENST00000378045	ENSG00000069509	FUNDC1	TRUE	TRUE
chrX	44527236	C	T	ENST00000378045	ENSG00000069509	FUNDC1	TRUE	FALSE
chrX	44527239	C	A	ENST00000378045	ENSG00000069509	FUNDC1
chrX	44527242	C	A	ENST00000378045	ENSG00000069509	FUNDC1
chrX	44527247	A	C	ENST00000378045	ENSG00000069509	FUNDC1
chrX	44527247	A	T	ENST00000378045	ENSG00000069509	FUNDC1
chrX	44527260	C	A	ENST00000378045	ENSG00000069509	FUNDC1
chrX	44527272	T	A	ENST00000378045	ENSG00000069509	FUNDC1
chrX	44527281	G	A	ENST00000378045	ENSG00000069509	FUNDC1		FALSE
chrX	44527284	T	A	ENST00000378045	ENSG00000069509	FUNDC1		FALSE
chrX	44527287	T	A	ENST00000378045	ENSG00000069509	FUNDC1		FALSE
chrX	44527293	G	A	ENST00000378045	ENSG00000069509	FUNDC1
chrX	44527296	T	A	ENST00000378045	ENSG00000069509	FUNDC1
chrX	44527299	T	A	ENST00000378045	ENSG00000069509	FUNDC1
chrX	44527305	T	A	ENST00000378045	ENSG00000069509	FUNDC1
chrX	44527317	T	A	ENST00000378045	ENSG00000069509	FUNDC1
chrX	44527320	C	A	ENST00000378045	ENSG00000069509	FUNDC1
chrX	44527326	T	A	ENST00000378045	ENSG00000069509	FUNDC1
chrX	44527329	T	A	ENST00000378045	ENSG00000069509	FUNDC1
chrX	44527330	C	T	ENST00000378045	ENSG00000069509	FUNDC1
chrX	44527331	C	T	ENST00000378045	ENSG00000069509	FUNDC1
chrX	44527341	G	A	ENST00000378045	ENSG00000069509	FUNDC1
chrX	44527345	A	C	ENST00000378045	ENSG00000069509	FUNDC1
chrX	44527345	A	T	ENST00000378045	ENSG00000069509	FUNDC1
chrX	44527366	C	A	ENST00000378045	ENSG00000069509	FUNDC1	TRUE	TRUE
chrX	44527366	C	G	ENST00000378045	ENSG00000069509	FUNDC1	TRUE	TRUE
chrX	44527366	C	T	ENST00000378045	ENSG00000069509	FUNDC1	TRUE	TRUE
chrX	44527367	T	A	ENST00000378045	ENSG00000069509	FUNDC1	TRUE	TRUE
chrX	44527367	T	C	ENST00000378045	ENSG00000069509	FUNDC1	TRUE	FALSE
chrX	44527367	T	G	ENST00000378045	ENSG00000069509	FUNDC1	TRUE	TRUE
chrX	44538465	A	C	ENST00000378045	ENSG00000069509	FUNDC1	TRUE	FALSE
chrX	44538465	A	G	ENST00000378045	ENSG00000069509	FUNDC1	TRUE	FALSE
chrX	44538465	A	T	ENST00000378045	ENSG00000069509	FUNDC1	TRUE	FALSE
chrX	44538466	C	A	ENST00000378045	ENSG00000069509	FUNDC1	TRUE	FALSE
chrX	44538466	C	G	ENST00000378045	ENSG00000069509	FUNDC1	TRUE	FALSE
chrX	44538466	C	T	ENST00000378045	ENSG00000069509	FUNDC1	TRUE	FALSE
chrX	44538469	G	A	ENST00000378045	ENSG00000069509	FUNDC1
chrX	44538511	T	A	ENST00000378045	ENSG00000069509	FUNDC1
chrX	44538514	C	A	ENST00000378045	ENSG00000069509	FUNDC1
chrX	44538520	T	A	ENST00000378045	ENSG00000069509	FUNDC1
chrX	44538523	G	A	ENST00000378045	ENSG00000069509	FUNDC1
chrX	44538535	C	A	ENST00000378045	ENSG00000069509	FUNDC1
chrX	44538539	A	T	ENST00000378045	ENSG00000069509	FUNDC1
chrX	44538542	C	T	ENST00000378045	ENSG00000069509	FUNDC1
chrX	44538543	C	A	ENST00000378045	ENSG00000069509	FUNDC1	TRUE	FALSE
chrX	44538543	C	G	ENST00000378045	ENSG00000069509	FUNDC1	TRUE	FALSE
chrX	44538543	C	T	ENST00000378045	ENSG00000069509	FUNDC1	TRUE	FALSE
chrX	44538544	T	A	ENST00000378045	ENSG00000069509	FUNDC1	TRUE	FALSE
chrX	44538544	T	C	ENST00000378045	ENSG00000069509	FUNDC1	TRUE	FALSE
chrX	44538544	T	G	ENST00000378045	ENSG00000069509	FUNDC1	TRUE	FALSE
chrX	44541943	A	C	ENST00000378045	ENSG00000069509	FUNDC1	TRUE	FALSE
chrX	44541943	A	G	ENST00000378045	ENSG00000069509	FUNDC1	TRUE	FALSE
chrX	44541943	A	T	ENST00000378045	ENSG00000069509	FUNDC1	TRUE	FALSE
chrX	44541944	C	A	ENST00000378045	ENSG00000069509	FUNDC1	TRUE	FALSE
chrX	44541944	C	G	ENST00000378045	ENSG00000069509	FUNDC1	TRUE	FALSE
chrX	44541944	C	T	ENST00000378045	ENSG00000069509	FUNDC1	TRUE	FALSE
chrX	44541945	C	T	ENST00000378045	ENSG00000069509	FUNDC1
chrX	44541973	G	A	ENST00000378045	ENSG00000069509	FUNDC1
chrX	44541984	G	C	ENST00000378045	ENSG00000069509	FUNDC1
chrX	44541984	G	T	ENST00000378045	ENSG00000069509	FUNDC1
chrX	44541986	G	C	ENST00000378045	ENSG00000069509	FUNDC1
chrX	44541986	G	T	ENST00000378045	ENSG00000069509	FUNDC1
chrX	44541991	T	A	ENST00000378045	ENSG00000069509	FUNDC1
chrX	44541994	C	A	ENST00000378045	ENSG00000069509	FUNDC1
chrX	44542006	C	A	ENST00000378045	ENSG00000069509	FUNDC1
chrX	44542008	G	T	ENST00000378045	ENSG00000069509	FUNDC1
chrX	44542027	G	A	ENST00000378045	ENSG00000069509	FUNDC1
chrX	44542031	C	T	ENST00000378045	ENSG00000069509	FUNDC1
chrX	44542032	C	T	ENST00000378045	ENSG00000069509	FUNDC1
chrX	44542034	C	T	ENST00000378045	ENSG00000069509	FUNDC1
chrX	44542035	C	T	ENST00000378045	ENSG00000069509	FUNDC1
chrX	44542039	G	A	ENST00000378045	ENSG00000069509	FUNDC1
chrX	44542045	T	A	ENST00000378045	ENSG00000069509	FUNDC1
chrX	44542048	T	A	ENST00000378045	ENSG00000069509	FUNDC1
chrX	44542052	A	C	ENST00000378045	ENSG00000069509	FUNDC1
chrX	44542052	A	T	ENST00000378045	ENSG00000069509	FUNDC1
chrX	44542057	C	A	ENST00000378045	ENSG00000069509	FUNDC1
chrX	44542062	A	C	ENST00000378045	ENSG00000069509	FUNDC1		FALSE
chrX	44542062	A	T	ENST00000378045	ENSG00000069509	FUNDC1		FALSE
chrX	44542068	A	T	ENST00000378045	ENSG00000069509	FUNDC1		FALSE
chrX	44542075	C	A	ENST00000378045	ENSG00000069509	FUNDC1		FALSE
chrX	44542076	A	C	ENST00000378045	ENSG00000069509	FUNDC1		FALSE
chrX	44542076	A	T	ENST00000378045	ENSG00000069509	FUNDC1		FALSE
chrX	44542096	C	A	ENST00000378045	ENSG00000069509	FUNDC1	FALSE	FALSE
chrX	44542097	A	C	ENST00000378045	ENSG00000069509	FUNDC1	FALSE	FALSE
chrX	44542097	A	T	ENST00000378045	ENSG00000069509	FUNDC1	FALSE	FALSE
chrX	44542102	C	A	ENST00000378045	ENSG00000069509	FUNDC1	TRUE	FALSE
chrX	44542102	C	G	ENST00000378045	ENSG00000069509	FUNDC1	TRUE	FALSE
chrX	44542102	C	T	ENST00000378045	ENSG00000069509	FUNDC1	TRUE	FALSE
chrX	44542103	T	A	ENST00000378045	ENSG00000069509	FUNDC1	TRUE	FALSE
chrX	44542103	T	C	ENST00000378045	ENSG00000069509	FUNDC1	TRUE	FALSE
chrX	44542103	T	G	ENST00000378045	ENSG00000069509	FUNDC1	TRUE	FALSE
chrX	44542803	A	C	ENST00000378045	ENSG00000069509	FUNDC1	TRUE	FALSE
chrX	44542803	A	G	ENST00000378045	ENSG00000069509	FUNDC1	TRUE	FALSE
chrX	44542803	A	T	ENST00000378045	ENSG00000069509	FUNDC1	TRUE	FALSE
chrX	44542804	C	A	ENST00000378045	ENSG00000069509	FUNDC1	TRUE	FALSE
chrX	44542804	C	G	ENST00000378045	ENSG00000069509	FUNDC1	TRUE	FALSE
chrX	44542804	C	T	ENST00000378045	ENSG00000069509	FUNDC1	TRUE	FALSE
chrX	44542808	G	A	ENST00000378045	ENSG00000069509	FUNDC1	FALSE	FALSE
chrX	44844158	C	A	ENST00000339042	ENSG00000189037	DUSP21	FALSE	FALSE
chrX	44844158	C	G	ENST00000339042	ENSG00000189037	DUSP21	FALSE	FALSE
chrX	44844161	C	A	ENST00000339042	ENSG00000189037	DUSP21	FALSE	FALSE
chrX	44844161	C	G	ENST00000339042	ENSG00000189037	DUSP21	FALSE	FALSE
chrX	44844166	C	T	ENST00000339042	ENSG00000189037	DUSP21	FALSE	FALSE
chrX	44844175	C	T	ENST00000339042	ENSG00000189037	DUSP21	FALSE	FALSE
chrX	44844178	C	T	ENST00000339042	ENSG00000189037	DUSP21	FALSE	FALSE
chrX	44844192	C	A	ENST00000339042	ENSG00000189037	DUSP21	FALSE	FALSE
chrX	44844192	C	G	ENST00000339042	ENSG00000189037	DUSP21	FALSE	FALSE
chrX	44844202	C	T	ENST00000339042	ENSG00000189037	DUSP21	FALSE	FALSE
chrX	44844211	A	T	ENST00000339042	ENSG00000189037	DUSP21	FALSE	FALSE
chrX	44844218	T	A	ENST00000339042	ENSG00000189037	DUSP21	FALSE	FALSE
chrX	44844250	A	T	ENST00000339042	ENSG00000189037	DUSP21	FALSE	FALSE
chrX	44844296	C	A	ENST00000339042	ENSG00000189037	DUSP21	FALSE	FALSE
chrX	44844301	G	T	ENST00000339042	ENSG00000189037	DUSP21	FALSE	FALSE
chrX	44844322	G	T	ENST00000339042	ENSG00000189037	DUSP21	FALSE	FALSE
chrX	44844331	C	T	ENST00000339042	ENSG00000189037	DUSP21	FALSE	FALSE
chrX	44844336	C	A	ENST00000339042	ENSG00000189037	DUSP21	FALSE	FALSE
chrX	44844336	C	G	ENST00000339042	ENSG00000189037	DUSP21	FALSE	FALSE
chrX	44844340	A	T	ENST00000339042	ENSG00000189037	DUSP21	FALSE	FALSE
chrX	44844368	C	A	ENST00000339042	ENSG00000189037	DUSP21	FALSE	FALSE
chrX	44844378	C	A	ENST00000339042	ENSG00000189037	DUSP21	FALSE	FALSE
chrX	44844378	C	G	ENST00000339042	ENSG00000189037	DUSP21	FALSE	FALSE
chrX	44844427	C	T	ENST00000339042	ENSG00000189037	DUSP21		FALSE
chrX	44844450	C	A	ENST00000339042	ENSG00000189037	DUSP21		FALSE
chrX	44844457	G	T	ENST00000339042	ENSG00000189037	DUSP21		FALSE
chrX	44844476	C	A	ENST00000339042	ENSG00000189037	DUSP21		FALSE
chrX	44844476	C	G	ENST00000339042	ENSG00000189037	DUSP21		FALSE
chrX	44844483	C	A	ENST00000339042	ENSG00000189037	DUSP21		FALSE
chrX	44844492	C	A	ENST00000339042	ENSG00000189037	DUSP21
chrX	44844492	C	G	ENST00000339042	ENSG00000189037	DUSP21
chrX	44844499	A	T	ENST00000339042	ENSG00000189037	DUSP21
chrX	44844504	C	A	ENST00000339042	ENSG00000189037	DUSP21
chrX	44844504	C	G	ENST00000339042	ENSG00000189037	DUSP21
chrX	44844515	C	A	ENST00000339042	ENSG00000189037	DUSP21
chrX	44844536	G	A	ENST00000339042	ENSG00000189037	DUSP21
chrX	44844537	G	A	ENST00000339042	ENSG00000189037	DUSP21
chrX	44844541	A	T	ENST00000339042	ENSG00000189037	DUSP21
chrX	44844545	C	A	ENST00000339042	ENSG00000189037	DUSP21
chrX	44844581	G	A	ENST00000339042	ENSG00000189037	DUSP21
chrX	44844582	G	A	ENST00000339042	ENSG00000189037	DUSP21
chrX	44844583	G	T	ENST00000339042	ENSG00000189037	DUSP21
chrX	44844586	C	T	ENST00000339042	ENSG00000189037	DUSP21
chrX	44844600	C	A	ENST00000339042	ENSG00000189037	DUSP21
chrX	44844600	C	G	ENST00000339042	ENSG00000189037	DUSP21
chrX	44844601	G	T	ENST00000339042	ENSG00000189037	DUSP21
chrX	44844607	A	T	ENST00000339042	ENSG00000189037	DUSP21
chrX	44844644	C	A	ENST00000339042	ENSG00000189037	DUSP21
chrX	44844672	T	A	ENST00000339042	ENSG00000189037	DUSP21
chrX	44844672	T	G	ENST00000339042	ENSG00000189037	DUSP21
chrX	44844673	G	T	ENST00000339042	ENSG00000189037	DUSP21
chrX	44844676	A	T	ENST00000339042	ENSG00000189037	DUSP21
chrX	44844698	C	A	ENST00000339042	ENSG00000189037	DUSP21	FALSE	FALSE
chrX	44844698	C	G	ENST00000339042	ENSG00000189037	DUSP21	FALSE	FALSE
chrX	44873555	A	T	ENST00000611820	ENSG00000147050	KDM6A	FALSE	FALSE
chrX	44873563	C	A	ENST00000611820	ENSG00000147050	KDM6A	FALSE	FALSE
chrX	44873564	G	T	ENST00000611820	ENSG00000147050	KDM6A	FALSE	FALSE
chrX	44873571	C	A	ENST00000611820	ENSG00000147050	KDM6A	FALSE	FALSE
chrX	44873612	G	T	ENST00000611820	ENSG00000147050	KDM6A		FALSE
chrX	44873615	G	T	ENST00000611820	ENSG00000147050	KDM6A		FALSE
chrX	44873618	A	T	ENST00000611820	ENSG00000147050	KDM6A		FALSE
chrX	44873621	A	T	ENST00000611820	ENSG00000147050	KDM6A		FALSE
chrX	44873633	G	T	ENST00000611820	ENSG00000147050	KDM6A
chrX	44873636	A	T	ENST00000611820	ENSG00000147050	KDM6A
chrX	44873648	G	T	ENST00000611820	ENSG00000147050	KDM6A
chrX	44873654	G	T	ENST00000611820	ENSG00000147050	KDM6A
chrX	44873657	G	T	ENST00000611820	ENSG00000147050	KDM6A
chrX	44873681	G	T	ENST00000611820	ENSG00000147050	KDM6A
chrX	44873684	G	T	ENST00000611820	ENSG00000147050	KDM6A
chrX	44873690	G	T	ENST00000611820	ENSG00000147050	KDM6A
chrX	44873702	G	T	ENST00000611820	ENSG00000147050	KDM6A
chrX	44873713	G	A	ENST00000611820	ENSG00000147050	KDM6A	TRUE	FALSE
chrX	44873713	G	C	ENST00000611820	ENSG00000147050	KDM6A	TRUE	FALSE
chrX	44873713	G	T	ENST00000611820	ENSG00000147050	KDM6A	TRUE	FALSE
chrX	44873714	T	A	ENST00000611820	ENSG00000147050	KDM6A	TRUE	FALSE
chrX	44873714	T	C	ENST00000611820	ENSG00000147050	KDM6A	TRUE	FALSE
chrX	44873714	T	G	ENST00000611820	ENSG00000147050	KDM6A	TRUE	FALSE
chrX	44873922	A	C	ENST00000611820	ENSG00000147050	KDM6A	TRUE	FALSE
chrX	44873922	A	G	ENST00000611820	ENSG00000147050	KDM6A	TRUE	FALSE
chrX	44873922	A	T	ENST00000611820	ENSG00000147050	KDM6A	TRUE	FALSE
chrX	44873923	G	A	ENST00000611820	ENSG00000147050	KDM6A	TRUE	FALSE
chrX	44873923	G	C	ENST00000611820	ENSG00000147050	KDM6A	TRUE	FALSE
chrX	44873923	G	T	ENST00000611820	ENSG00000147050	KDM6A	TRUE	FALSE
chrX	44873943	A	T	ENST00000611820	ENSG00000147050	KDM6A
chrX	44873952	G	T	ENST00000611820	ENSG00000147050	KDM6A
chrX	44873970	A	T	ENST00000611820	ENSG00000147050	KDM6A
chrX	44873985	A	T	ENST00000611820	ENSG00000147050	KDM6A
chrX	44873988	G	A	ENST00000611820	ENSG00000147050	KDM6A	TRUE	FALSE
chrX	44873988	G	C	ENST00000611820	ENSG00000147050	KDM6A	TRUE	FALSE
chrX	44873988	G	T	ENST00000611820	ENSG00000147050	KDM6A	TRUE	FALSE
chrX	44873989	T	A	ENST00000611820	ENSG00000147050	KDM6A	TRUE	FALSE
chrX	44873989	T	C	ENST00000611820	ENSG00000147050	KDM6A	TRUE	FALSE
chrX	44873989	T	G	ENST00000611820	ENSG00000147050	KDM6A	TRUE	FALSE
chrX	44961282	A	C	ENST00000611820	ENSG00000147050	KDM6A	TRUE	FALSE
chrX	44961282	A	G	ENST00000611820	ENSG00000147050	KDM6A	TRUE	FALSE
chrX	44961282	A	T	ENST00000611820	ENSG00000147050	KDM6A	TRUE	FALSE
chrX	44961283	G	A	ENST00000611820	ENSG00000147050	KDM6A	TRUE	FALSE
chrX	44961283	G	C	ENST00000611820	ENSG00000147050	KDM6A	TRUE	FALSE
chrX	44961283	G	T	ENST00000611820	ENSG00000147050	KDM6A	TRUE	FALSE
chrX	44961295	C	A	ENST00000611820	ENSG00000147050	KDM6A
chrX	44961298	T	A	ENST00000611820	ENSG00000147050	KDM6A
chrX	44961298	T	G	ENST00000611820	ENSG00000147050	KDM6A
chrX	44961299	G	T	ENST00000611820	ENSG00000147050	KDM6A
chrX	44961312	T	A	ENST00000611820	ENSG00000147050	KDM6A
chrX	44961312	T	G	ENST00000611820	ENSG00000147050	KDM6A
chrX	44961314	A	T	ENST00000611820	ENSG00000147050	KDM6A
chrX	44961320	G	T	ENST00000611820	ENSG00000147050	KDM6A
chrX	44961323	G	T	ENST00000611820	ENSG00000147050	KDM6A
chrX	44961326	A	T	ENST00000611820	ENSG00000147050	KDM6A
chrX	44961332	G	T	ENST00000611820	ENSG00000147050	KDM6A
chrX	44961349	T	A	ENST00000611820	ENSG00000147050	KDM6A
chrX	44961350	C	T	ENST00000611820	ENSG00000147050	KDM6A
chrX	44961354	T	A	ENST00000611820	ENSG00000147050	KDM6A
chrX	44961354	T	G	ENST00000611820	ENSG00000147050	KDM6A
chrX	44961372	T	A	ENST00000611820	ENSG00000147050	KDM6A
chrX	44961372	T	G	ENST00000611820	ENSG00000147050	KDM6A
chrX	44961375	T	A	ENST00000611820	ENSG00000147050	KDM6A
chrX	44961377	G	T	ENST00000611820	ENSG00000147050	KDM6A
chrX	44961385	T	A	ENST00000611820	ENSG00000147050	KDM6A
chrX	44961385	T	G	ENST00000611820	ENSG00000147050	KDM6A
chrX	44961389	A	T	ENST00000611820	ENSG00000147050	KDM6A
chrX	44961393	G	A	ENST00000611820	ENSG00000147050	KDM6A	TRUE	FALSE
chrX	44961393	G	C	ENST00000611820	ENSG00000147050	KDM6A	TRUE	FALSE
chrX	44961393	G	T	ENST00000611820	ENSG00000147050	KDM6A	TRUE	FALSE
chrX	44961394	T	A	ENST00000611820	ENSG00000147050	KDM6A	TRUE	FALSE
chrX	44961394	T	C	ENST00000611820	ENSG00000147050	KDM6A	FALSE	FALSE
chrX	44961394	T	G	ENST00000611820	ENSG00000147050	KDM6A	TRUE	FALSE
chrX	44974664	A	C	ENST00000611820	ENSG00000147050	KDM6A	TRUE	FALSE
chrX	44974664	A	G	ENST00000611820	ENSG00000147050	KDM6A	TRUE	FALSE
chrX	44974664	A	T	ENST00000611820	ENSG00000147050	KDM6A	TRUE	FALSE
chrX	44974665	G	A	ENST00000611820	ENSG00000147050	KDM6A	TRUE	FALSE
chrX	44974665	G	C	ENST00000611820	ENSG00000147050	KDM6A	TRUE	FALSE
chrX	44974665	G	T	ENST00000611820	ENSG00000147050	KDM6A	TRUE	FALSE
chrX	44974669	T	A	ENST00000611820	ENSG00000147050	KDM6A
chrX	44974669	T	G	ENST00000611820	ENSG00000147050	KDM6A
chrX	44974679	C	A	ENST00000611820	ENSG00000147050	KDM6A
chrX	44974679	C	G	ENST00000611820	ENSG00000147050	KDM6A
chrX	44974680	C	T	ENST00000611820	ENSG00000147050	KDM6A
chrX	44974688	C	A	ENST00000611820	ENSG00000147050	KDM6A
chrX	44974688	C	G	ENST00000611820	ENSG00000147050	KDM6A
chrX	44974691	C	A	ENST00000611820	ENSG00000147050	KDM6A
chrX	44974691	C	G	ENST00000611820	ENSG00000147050	KDM6A
chrX	44974696	T	A	ENST00000611820	ENSG00000147050	KDM6A
chrX	44974696	T	G	ENST00000611820	ENSG00000147050	KDM6A
chrX	44974698	C	T	ENST00000611820	ENSG00000147050	KDM6A
chrX	44974709	C	A	ENST00000611820	ENSG00000147050	KDM6A
chrX	44974709	C	G	ENST00000611820	ENSG00000147050	KDM6A
chrX	44974711	G	A	ENST00000611820	ENSG00000147050	KDM6A
chrX	44974712	G	A	ENST00000611820	ENSG00000147050	KDM6A
chrX	44974713	A	T	ENST00000611820	ENSG00000147050	KDM6A
chrX	44974716	G	A	ENST00000611820	ENSG00000147050	KDM6A	TRUE	FALSE
chrX	44974716	G	C	ENST00000611820	ENSG00000147050	KDM6A	TRUE	FALSE
chrX	44974716	G	T	ENST00000611820	ENSG00000147050	KDM6A	TRUE	FALSE
chrX	44974717	T	A	ENST00000611820	ENSG00000147050	KDM6A	TRUE	FALSE
chrX	44974717	T	C	ENST00000611820	ENSG00000147050	KDM6A	TRUE	FALSE
chrX	44974717	T	G	ENST00000611820	ENSG00000147050	KDM6A	TRUE	FALSE
chrX	45010959	A	C	ENST00000611820	ENSG00000147050	KDM6A	TRUE	FALSE
chrX	45010959	A	G	ENST00000611820	ENSG00000147050	KDM6A	TRUE	FALSE
chrX	45010959	A	T	ENST00000611820	ENSG00000147050	KDM6A	TRUE	FALSE
chrX	45010960	G	A	ENST00000611820	ENSG00000147050	KDM6A	TRUE	FALSE
chrX	45010960	G	C	ENST00000611820	ENSG00000147050	KDM6A	TRUE	FALSE
chrX	45010960	G	T	ENST00000611820	ENSG00000147050	KDM6A	TRUE	FALSE
chrX	45010974	T	A	ENST00000611820	ENSG00000147050	KDM6A
chrX	45010974	T	G	ENST00000611820	ENSG00000147050	KDM6A
chrX	45010978	T	A	ENST00000611820	ENSG00000147050	KDM6A
chrX	45010978	T	G	ENST00000611820	ENSG00000147050	KDM6A
chrX	45010989	T	A	ENST00000611820	ENSG00000147050	KDM6A
chrX	45010996	C	A	ENST00000611820	ENSG00000147050	KDM6A
chrX	45010996	C	G	ENST00000611820	ENSG00000147050	KDM6A
chrX	45011005	T	A	ENST00000611820	ENSG00000147050	KDM6A
chrX	45011005	T	G	ENST00000611820	ENSG00000147050	KDM6A
chrX	45011015	C	T	ENST00000611820	ENSG00000147050	KDM6A
chrX	45011019	G	A	ENST00000611820	ENSG00000147050	KDM6A
chrX	45011020	G	A	ENST00000611820	ENSG00000147050	KDM6A	TRUE	FALSE
chrX	45011020	G	C	ENST00000611820	ENSG00000147050	KDM6A	TRUE	FALSE
chrX	45011020	G	T	ENST00000611820	ENSG00000147050	KDM6A	TRUE	FALSE
chrX	45011021	T	A	ENST00000611820	ENSG00000147050	KDM6A	TRUE	FALSE
chrX	45011021	T	C	ENST00000611820	ENSG00000147050	KDM6A	TRUE	FALSE
chrX	45011021	T	G	ENST00000611820	ENSG00000147050	KDM6A	TRUE	FALSE
chrX	45020608	A	C	ENST00000611820	ENSG00000147050	KDM6A	TRUE	FALSE
chrX	45020608	A	G	ENST00000611820	ENSG00000147050	KDM6A	TRUE	FALSE
chrX	45020608	A	T	ENST00000611820	ENSG00000147050	KDM6A	TRUE	FALSE
chrX	45020609	G	A	ENST00000611820	ENSG00000147050	KDM6A	TRUE	FALSE
chrX	45020609	G	C	ENST00000611820	ENSG00000147050	KDM6A	TRUE	FALSE
chrX	45020609	G	T	ENST00000611820	ENSG00000147050	KDM6A	TRUE	FALSE
chrX	45020610	G	A	ENST00000611820	ENSG00000147050	KDM6A
chrX	45020617	A	T	ENST00000611820	ENSG00000147050	KDM6A
chrX	45020626	C	T	ENST00000611820	ENSG00000147050	KDM6A
chrX	45020629	G	T	ENST00000611820	ENSG00000147050	KDM6A
chrX	45020640	T	A	ENST00000611820	ENSG00000147050	KDM6A
chrX	45020640	T	G	ENST00000611820	ENSG00000147050	KDM6A
chrX	45020658	T	A	ENST00000611820	ENSG00000147050	KDM6A
chrX	45020659	C	T	ENST00000611820	ENSG00000147050	KDM6A
chrX	45020665	A	T	ENST00000611820	ENSG00000147050	KDM6A
chrX	45020668	G	T	ENST00000611820	ENSG00000147050	KDM6A
chrX	45020678	T	A	ENST00000611820	ENSG00000147050	KDM6A
chrX	45020678	T	G	ENST00000611820	ENSG00000147050	KDM6A
chrX	45020680	C	T	ENST00000611820	ENSG00000147050	KDM6A
chrX	45020698	A	T	ENST00000611820	ENSG00000147050	KDM6A
chrX	45020715	T	A	ENST00000611820	ENSG00000147050	KDM6A
chrX	45020715	T	G	ENST00000611820	ENSG00000147050	KDM6A
chrX	45020716	G	T	ENST00000611820	ENSG00000147050	KDM6A
chrX	45020726	T	A	ENST00000611820	ENSG00000147050	KDM6A
chrX	45020726	T	G	ENST00000611820	ENSG00000147050	KDM6A
chrX	45020728	A	T	ENST00000611820	ENSG00000147050	KDM6A
chrX	45020731	G	A	ENST00000611820	ENSG00000147050	KDM6A	TRUE	FALSE
chrX	45020731	G	C	ENST00000611820	ENSG00000147050	KDM6A	TRUE	FALSE
chrX	45020731	G	T	ENST00000611820	ENSG00000147050	KDM6A	TRUE	FALSE
chrX	45020732	T	A	ENST00000611820	ENSG00000147050	KDM6A	TRUE	FALSE
chrX	45020732	T	C	ENST00000611820	ENSG00000147050	KDM6A	TRUE	FALSE
chrX	45020732	T	G	ENST00000611820	ENSG00000147050	KDM6A	TRUE	FALSE
chrX	45034929	A	C	ENST00000611820	ENSG00000147050	KDM6A	TRUE	FALSE
chrX	45034929	A	G	ENST00000611820	ENSG00000147050	KDM6A	TRUE	FALSE
chrX	45034929	A	T	ENST00000611820	ENSG00000147050	KDM6A	TRUE	FALSE
chrX	45034930	G	A	ENST00000611820	ENSG00000147050	KDM6A	TRUE	FALSE
chrX	45034930	G	C	ENST00000611820	ENSG00000147050	KDM6A	TRUE	FALSE
chrX	45034930	G	T	ENST00000611820	ENSG00000147050	KDM6A	TRUE	FALSE
chrX	45034937	C	T	ENST00000611820	ENSG00000147050	KDM6A
chrX	45034941	T	A	ENST00000611820	ENSG00000147050	KDM6A
chrX	45034941	T	G	ENST00000611820	ENSG00000147050	KDM6A
chrX	45034947	T	A	ENST00000611820	ENSG00000147050	KDM6A
chrX	45034957	T	A	ENST00000611820	ENSG00000147050	KDM6A
chrX	45034966	C	A	ENST00000611820	ENSG00000147050	KDM6A
chrX	45034971	T	A	ENST00000611820	ENSG00000147050	KDM6A
chrX	45034982	G	T	ENST00000611820	ENSG00000147050	KDM6A
chrX	45034986	G	A	ENST00000611820	ENSG00000147050	KDM6A	TRUE	FALSE
chrX	45034986	G	C	ENST00000611820	ENSG00000147050	KDM6A	TRUE	FALSE
chrX	45034986	G	T	ENST00000611820	ENSG00000147050	KDM6A	TRUE	FALSE
chrX	45034987	T	A	ENST00000611820	ENSG00000147050	KDM6A	TRUE	FALSE
chrX	45034987	T	C	ENST00000611820	ENSG00000147050	KDM6A	TRUE	FALSE
chrX	45034987	T	G	ENST00000611820	ENSG00000147050	KDM6A	TRUE	FALSE
chrX	45037653	A	C	ENST00000611820	ENSG00000147050	KDM6A	TRUE	FALSE
chrX	45037653	A	G	ENST00000611820	ENSG00000147050	KDM6A	TRUE	FALSE
chrX	45037653	A	T	ENST00000611820	ENSG00000147050	KDM6A	TRUE	FALSE
chrX	45037654	G	A	ENST00000611820	ENSG00000147050	KDM6A	TRUE	FALSE
chrX	45037654	G	C	ENST00000611820	ENSG00000147050	KDM6A	TRUE	FALSE
chrX	45037654	G	T	ENST00000611820	ENSG00000147050	KDM6A	TRUE	FALSE
chrX	45037657	C	T	ENST00000611820	ENSG00000147050	KDM6A
chrX	45037676	T	A	ENST00000611820	ENSG00000147050	KDM6A
chrX	45037676	T	G	ENST00000611820	ENSG00000147050	KDM6A
chrX	45037680	T	A	ENST00000611820	ENSG00000147050	KDM6A
chrX	45037680	T	G	ENST00000611820	ENSG00000147050	KDM6A
chrX	45037681	G	T	ENST00000611820	ENSG00000147050	KDM6A
chrX	45037687	C	T	ENST00000611820	ENSG00000147050	KDM6A
chrX	45037690	G	A	ENST00000611820	ENSG00000147050	KDM6A	TRUE	FALSE
chrX	45037690	G	C	ENST00000611820	ENSG00000147050	KDM6A	TRUE	FALSE
chrX	45037690	G	T	ENST00000611820	ENSG00000147050	KDM6A	TRUE	FALSE
chrX	45037691	T	A	ENST00000611820	ENSG00000147050	KDM6A	TRUE	FALSE
chrX	45037691	T	C	ENST00000611820	ENSG00000147050	KDM6A	FALSE	FALSE
chrX	45037691	T	G	ENST00000611820	ENSG00000147050	KDM6A	TRUE	FALSE
chrX	45051707	A	C	ENST00000611820	ENSG00000147050	KDM6A	TRUE	TRUE
chrX	45051707	A	G	ENST00000611820	ENSG00000147050	KDM6A	TRUE	TRUE
chrX	45051707	A	T	ENST00000611820	ENSG00000147050	KDM6A	TRUE	TRUE
chrX	45051708	G	A	ENST00000611820	ENSG00000147050	KDM6A	TRUE	TRUE
chrX	45051708	G	C	ENST00000611820	ENSG00000147050	KDM6A	TRUE	TRUE
chrX	45051708	G	T	ENST00000611820	ENSG00000147050	KDM6A	TRUE	TRUE
chrX	45051712	A	T	ENST00000611820	ENSG00000147050	KDM6A
chrX	45051717	T	A	ENST00000611820	ENSG00000147050	KDM6A
chrX	45051717	T	G	ENST00000611820	ENSG00000147050	KDM6A
chrX	45051727	A	T	ENST00000611820	ENSG00000147050	KDM6A
chrX	45051730	G	T	ENST00000611820	ENSG00000147050	KDM6A
chrX	45051738	T	A	ENST00000611820	ENSG00000147050	KDM6A
chrX	45051738	T	G	ENST00000611820	ENSG00000147050	KDM6A
chrX	45051739	G	T	ENST00000611820	ENSG00000147050	KDM6A
chrX	45051742	C	T	ENST00000611820	ENSG00000147050	KDM6A
chrX	45051749	T	A	ENST00000611820	ENSG00000147050	KDM6A
chrX	45051751	C	T	ENST00000611820	ENSG00000147050	KDM6A
chrX	45051757	G	T	ENST00000611820	ENSG00000147050	KDM6A
chrX	45051772	C	T	ENST00000611820	ENSG00000147050	KDM6A
chrX	45051778	A	T	ENST00000611820	ENSG00000147050	KDM6A
chrX	45051791	T	A	ENST00000611820	ENSG00000147050	KDM6A
chrX	45051791	T	G	ENST00000611820	ENSG00000147050	KDM6A
chrX	45051793	C	T	ENST00000611820	ENSG00000147050	KDM6A
chrX	45051796	C	T	ENST00000611820	ENSG00000147050	KDM6A
chrX	45051800	T	A	ENST00000611820	ENSG00000147050	KDM6A
chrX	45051800	T	G	ENST00000611820	ENSG00000147050	KDM6A
chrX	45051803	G	A	ENST00000611820	ENSG00000147050	KDM6A	TRUE	FALSE
chrX	45051803	G	C	ENST00000611820	ENSG00000147050	KDM6A	TRUE	FALSE
chrX	45051803	G	T	ENST00000611820	ENSG00000147050	KDM6A	TRUE	FALSE
chrX	45051804	T	A	ENST00000611820	ENSG00000147050	KDM6A	TRUE	FALSE
chrX	45051804	T	C	ENST00000611820	ENSG00000147050	KDM6A	TRUE	FALSE
chrX	45051804	T	G	ENST00000611820	ENSG00000147050	KDM6A	TRUE	FALSE
chrX	45053827	A	C	ENST00000611820	ENSG00000147050	KDM6A	TRUE	FALSE
chrX	45053827	A	G	ENST00000611820	ENSG00000147050	KDM6A	TRUE	FALSE
chrX	45053827	A	T	ENST00000611820	ENSG00000147050	KDM6A	TRUE	FALSE
chrX	45053828	G	A	ENST00000611820	ENSG00000147050	KDM6A	TRUE	FALSE
chrX	45053828	G	C	ENST00000611820	ENSG00000147050	KDM6A	TRUE	FALSE
chrX	45053828	G	T	ENST00000611820	ENSG00000147050	KDM6A	TRUE	FALSE
chrX	45053832	G	A	ENST00000611820	ENSG00000147050	KDM6A
chrX	45053833	G	A	ENST00000611820	ENSG00000147050	KDM6A
chrX	45053858	G	T	ENST00000611820	ENSG00000147050	KDM6A
chrX	45053864	A	T	ENST00000611820	ENSG00000147050	KDM6A
chrX	45053873	A	T	ENST00000611820	ENSG00000147050	KDM6A
chrX	45053876	G	T	ENST00000611820	ENSG00000147050	KDM6A
chrX	45053884	T	A	ENST00000611820	ENSG00000147050	KDM6A
chrX	45053884	T	G	ENST00000611820	ENSG00000147050	KDM6A
chrX	45053891	C	T	ENST00000611820	ENSG00000147050	KDM6A
chrX	45053896	T	A	ENST00000611820	ENSG00000147050	KDM6A
chrX	45053896	T	G	ENST00000611820	ENSG00000147050	KDM6A
chrX	45053900	C	T	ENST00000611820	ENSG00000147050	KDM6A
chrX	45053903	A	T	ENST00000611820	ENSG00000147050	KDM6A
chrX	45053910	T	A	ENST00000611820	ENSG00000147050	KDM6A
chrX	45053912	G	T	ENST00000611820	ENSG00000147050	KDM6A
chrX	45053933	C	T	ENST00000611820	ENSG00000147050	KDM6A
chrX	45053940	G	A	ENST00000611820	ENSG00000147050	KDM6A
chrX	45053941	G	A	ENST00000611820	ENSG00000147050	KDM6A
chrX	45053944	T	A	ENST00000611820	ENSG00000147050	KDM6A
chrX	45053944	T	G	ENST00000611820	ENSG00000147050	KDM6A
chrX	45053951	G	T	ENST00000611820	ENSG00000147050	KDM6A
chrX	45053956	G	A	ENST00000611820	ENSG00000147050	KDM6A	TRUE	TRUE
chrX	45053956	G	C	ENST00000611820	ENSG00000147050	KDM6A	TRUE	TRUE
chrX	45053956	G	T	ENST00000611820	ENSG00000147050	KDM6A	TRUE	TRUE
chrX	45053957	T	A	ENST00000611820	ENSG00000147050	KDM6A	TRUE	FALSE
chrX	45053957	T	C	ENST00000611820	ENSG00000147050	KDM6A	TRUE	FALSE
chrX	45053957	T	G	ENST00000611820	ENSG00000147050	KDM6A	TRUE	FALSE
chrX	45059004	A	C	ENST00000611820	ENSG00000147050	KDM6A	TRUE	FALSE
chrX	45059004	A	G	ENST00000611820	ENSG00000147050	KDM6A	TRUE	FALSE
chrX	45059004	A	T	ENST00000611820	ENSG00000147050	KDM6A	TRUE	FALSE
chrX	45059005	G	A	ENST00000611820	ENSG00000147050	KDM6A	TRUE	FALSE
chrX	45059005	G	C	ENST00000611820	ENSG00000147050	KDM6A	TRUE	FALSE
chrX	45059005	G	T	ENST00000611820	ENSG00000147050	KDM6A	TRUE	FALSE
chrX	45059009	C	A	ENST00000611820	ENSG00000147050	KDM6A
chrX	45059012	T	A	ENST00000611820	ENSG00000147050	KDM6A
chrX	45059012	T	G	ENST00000611820	ENSG00000147050	KDM6A
chrX	45059014	C	A	ENST00000611820	ENSG00000147050	KDM6A
chrX	45059014	C	G	ENST00000611820	ENSG00000147050	KDM6A
chrX	45059025	A	T	ENST00000611820	ENSG00000147050	KDM6A
chrX	45059031	C	T	ENST00000611820	ENSG00000147050	KDM6A
chrX	45059051	C	A	ENST00000611820	ENSG00000147050	KDM6A
chrX	45059051	C	G	ENST00000611820	ENSG00000147050	KDM6A
chrX	45059055	C	T	ENST00000611820	ENSG00000147050	KDM6A
chrX	45059067	A	T	ENST00000611820	ENSG00000147050	KDM6A
chrX	45059071	C	A	ENST00000611820	ENSG00000147050	KDM6A
chrX	45059071	C	G	ENST00000611820	ENSG00000147050	KDM6A
chrX	45059073	G	T	ENST00000611820	ENSG00000147050	KDM6A
chrX	45059092	G	A	ENST00000611820	ENSG00000147050	KDM6A
chrX	45059093	G	A	ENST00000611820	ENSG00000147050	KDM6A
chrX	45059096	T	A	ENST00000611820	ENSG00000147050	KDM6A
chrX	45059098	C	A	ENST00000611820	ENSG00000147050	KDM6A
chrX	45059098	C	G	ENST00000611820	ENSG00000147050	KDM6A
chrX	45059105	G	A	ENST00000611820	ENSG00000147050	KDM6A	TRUE	FALSE
chrX	45059105	G	C	ENST00000611820	ENSG00000147050	KDM6A	TRUE	FALSE
chrX	45059105	G	T	ENST00000611820	ENSG00000147050	KDM6A	TRUE	FALSE
chrX	45059106	T	A	ENST00000611820	ENSG00000147050	KDM6A	TRUE	FALSE
chrX	45059106	T	C	ENST00000611820	ENSG00000147050	KDM6A	TRUE	FALSE
chrX	45059106	T	G	ENST00000611820	ENSG00000147050	KDM6A	TRUE	FALSE
chrX	45059245	A	C	ENST00000611820	ENSG00000147050	KDM6A	TRUE	FALSE
chrX	45059245	A	G	ENST00000611820	ENSG00000147050	KDM6A	TRUE	FALSE
chrX	45059245	A	T	ENST00000611820	ENSG00000147050	KDM6A	TRUE	FALSE
chrX	45059246	G	A	ENST00000611820	ENSG00000147050	KDM6A	TRUE	FALSE
chrX	45059246	G	C	ENST00000611820	ENSG00000147050	KDM6A	TRUE	FALSE
chrX	45059246	G	T	ENST00000611820	ENSG00000147050	KDM6A	TRUE	FALSE
chrX	45059256	T	A	ENST00000611820	ENSG00000147050	KDM6A
chrX	45059256	T	G	ENST00000611820	ENSG00000147050	KDM6A
chrX	45059257	C	T	ENST00000611820	ENSG00000147050	KDM6A
chrX	45059260	C	T	ENST00000611820	ENSG00000147050	KDM6A
chrX	45059263	C	T	ENST00000611820	ENSG00000147050	KDM6A
chrX	45059269	C	T	ENST00000611820	ENSG00000147050	KDM6A
chrX	45059285	T	A	ENST00000611820	ENSG00000147050	KDM6A
chrX	45059285	T	G	ENST00000611820	ENSG00000147050	KDM6A
chrX	45059287	C	T	ENST00000611820	ENSG00000147050	KDM6A
chrX	45059295	T	A	ENST00000611820	ENSG00000147050	KDM6A
chrX	45059295	T	G	ENST00000611820	ENSG00000147050	KDM6A
chrX	45059301	T	A	ENST00000611820	ENSG00000147050	KDM6A
chrX	45059308	C	T	ENST00000611820	ENSG00000147050	KDM6A
chrX	45059312	T	A	ENST00000611820	ENSG00000147050	KDM6A
chrX	45059336	G	A	ENST00000611820	ENSG00000147050	KDM6A
chrX	45059337	G	A	ENST00000611820	ENSG00000147050	KDM6A
chrX	45059358	T	A	ENST00000611820	ENSG00000147050	KDM6A
chrX	45059358	T	G	ENST00000611820	ENSG00000147050	KDM6A
chrX	45059359	G	T	ENST00000611820	ENSG00000147050	KDM6A
chrX	45059367	C	A	ENST00000611820	ENSG00000147050	KDM6A
chrX	45059371	C	T	ENST00000611820	ENSG00000147050	KDM6A
chrX	45059377	C	T	ENST00000611820	ENSG00000147050	KDM6A
chrX	45059389	A	T	ENST00000611820	ENSG00000147050	KDM6A
chrX	45059394	C	A	ENST00000611820	ENSG00000147050	KDM6A
chrX	45059397	C	A	ENST00000611820	ENSG00000147050	KDM6A
chrX	45059397	C	G	ENST00000611820	ENSG00000147050	KDM6A
chrX	45059399	T	A	ENST00000611820	ENSG00000147050	KDM6A
chrX	45059399	T	G	ENST00000611820	ENSG00000147050	KDM6A
chrX	45059410	A	T	ENST00000611820	ENSG00000147050	KDM6A
chrX	45059416	A	T	ENST00000611820	ENSG00000147050	KDM6A
chrX	45059424	T	A	ENST00000611820	ENSG00000147050	KDM6A
chrX	45059449	C	T	ENST00000611820	ENSG00000147050	KDM6A
chrX	45059455	A	T	ENST00000611820	ENSG00000147050	KDM6A
chrX	45059460	T	A	ENST00000611820	ENSG00000147050	KDM6A
chrX	45059460	T	G	ENST00000611820	ENSG00000147050	KDM6A
chrX	45059462	T	A	ENST00000611820	ENSG00000147050	KDM6A
chrX	45059462	T	G	ENST00000611820	ENSG00000147050	KDM6A
chrX	45059464	C	T	ENST00000611820	ENSG00000147050	KDM6A
chrX	45059467	G	A	ENST00000611820	ENSG00000147050	KDM6A	TRUE	FALSE
chrX	45059467	G	C	ENST00000611820	ENSG00000147050	KDM6A	TRUE	FALSE
chrX	45059467	G	T	ENST00000611820	ENSG00000147050	KDM6A	TRUE	FALSE
chrX	45059468	T	A	ENST00000611820	ENSG00000147050	KDM6A	TRUE	FALSE
chrX	45059468	T	C	ENST00000611820	ENSG00000147050	KDM6A	TRUE	FALSE
chrX	45059468	T	G	ENST00000611820	ENSG00000147050	KDM6A	TRUE	FALSE
chrX	45060020	A	C	ENST00000611820	ENSG00000147050	KDM6A	TRUE	FALSE
chrX	45060020	A	G	ENST00000611820	ENSG00000147050	KDM6A	TRUE	FALSE
chrX	45060020	A	T	ENST00000611820	ENSG00000147050	KDM6A	TRUE	FALSE
chrX	45060021	G	A	ENST00000611820	ENSG00000147050	KDM6A	TRUE	FALSE
chrX	45060021	G	C	ENST00000611820	ENSG00000147050	KDM6A	TRUE	FALSE
chrX	45060021	G	T	ENST00000611820	ENSG00000147050	KDM6A	TRUE	FALSE
chrX	45060025	C	T	ENST00000611820	ENSG00000147050	KDM6A
chrX	45060029	T	A	ENST00000611820	ENSG00000147050	KDM6A
chrX	45060033	T	A	ENST00000611820	ENSG00000147050	KDM6A
chrX	45060043	C	T	ENST00000611820	ENSG00000147050	KDM6A
chrX	45060055	C	T	ENST00000611820	ENSG00000147050	KDM6A
chrX	45060061	A	T	ENST00000611820	ENSG00000147050	KDM6A
chrX	45060067	A	T	ENST00000611820	ENSG00000147050	KDM6A
chrX	45060071	T	A	ENST00000611820	ENSG00000147050	KDM6A
chrX	45060071	T	G	ENST00000611820	ENSG00000147050	KDM6A
chrX	45060085	G	T	ENST00000611820	ENSG00000147050	KDM6A
chrX	45060088	G	T	ENST00000611820	ENSG00000147050	KDM6A
chrX	45060095	G	A	ENST00000611820	ENSG00000147050	KDM6A
chrX	45060096	G	A	ENST00000611820	ENSG00000147050	KDM6A
chrX	45060115	G	T	ENST00000611820	ENSG00000147050	KDM6A
chrX	45060130	C	T	ENST00000611820	ENSG00000147050	KDM6A
chrX	45060151	C	T	ENST00000611820	ENSG00000147050	KDM6A
chrX	45060154	C	T	ENST00000611820	ENSG00000147050	KDM6A
chrX	45060157	G	A	ENST00000611820	ENSG00000147050	KDM6A	TRUE	FALSE
chrX	45060157	G	C	ENST00000611820	ENSG00000147050	KDM6A	TRUE	FALSE
chrX	45060157	G	T	ENST00000611820	ENSG00000147050	KDM6A	TRUE	FALSE
chrX	45060158	T	A	ENST00000611820	ENSG00000147050	KDM6A	TRUE	FALSE
chrX	45060158	T	C	ENST00000611820	ENSG00000147050	KDM6A	TRUE	FALSE
chrX	45060158	T	G	ENST00000611820	ENSG00000147050	KDM6A	TRUE	FALSE
chrX	45060607	A	C	ENST00000611820	ENSG00000147050	KDM6A	TRUE	FALSE
chrX	45060607	A	G	ENST00000611820	ENSG00000147050	KDM6A	TRUE	FALSE
chrX	45060607	A	T	ENST00000611820	ENSG00000147050	KDM6A	TRUE	FALSE
chrX	45060608	G	A	ENST00000611820	ENSG00000147050	KDM6A	TRUE	FALSE
chrX	45060608	G	C	ENST00000611820	ENSG00000147050	KDM6A	TRUE	FALSE
chrX	45060608	G	T	ENST00000611820	ENSG00000147050	KDM6A	TRUE	FALSE
chrX	45060614	T	A	ENST00000611820	ENSG00000147050	KDM6A
chrX	45060615	A	T	ENST00000611820	ENSG00000147050	KDM6A
chrX	45060636	G	T	ENST00000611820	ENSG00000147050	KDM6A
chrX	45060646	T	A	ENST00000611820	ENSG00000147050	KDM6A
chrX	45060646	T	G	ENST00000611820	ENSG00000147050	KDM6A
chrX	45060657	C	T	ENST00000611820	ENSG00000147050	KDM6A
chrX	45060670	C	A	ENST00000611820	ENSG00000147050	KDM6A
chrX	45060670	C	G	ENST00000611820	ENSG00000147050	KDM6A
chrX	45060672	C	T	ENST00000611820	ENSG00000147050	KDM6A
chrX	45060675	C	T	ENST00000611820	ENSG00000147050	KDM6A
chrX	45060682	T	A	ENST00000611820	ENSG00000147050	KDM6A
chrX	45060708	C	T	ENST00000611820	ENSG00000147050	KDM6A
chrX	45060735	A	T	ENST00000611820	ENSG00000147050	KDM6A
chrX	45060741	A	T	ENST00000611820	ENSG00000147050	KDM6A
chrX	45060744	A	T	ENST00000611820	ENSG00000147050	KDM6A
chrX	45060762	A	T	ENST00000611820	ENSG00000147050	KDM6A
chrX	45060765	G	A	ENST00000611820	ENSG00000147050	KDM6A	TRUE	FALSE
chrX	45060765	G	C	ENST00000611820	ENSG00000147050	KDM6A	TRUE	FALSE
chrX	45060765	G	T	ENST00000611820	ENSG00000147050	KDM6A	TRUE	FALSE
chrX	45060766	T	A	ENST00000611820	ENSG00000147050	KDM6A	TRUE	FALSE
chrX	45060766	T	C	ENST00000611820	ENSG00000147050	KDM6A	TRUE	FALSE
chrX	45060766	T	G	ENST00000611820	ENSG00000147050	KDM6A	TRUE	FALSE
chrX	45061322	A	C	ENST00000611820	ENSG00000147050	KDM6A	TRUE	FALSE
chrX	45061322	A	G	ENST00000611820	ENSG00000147050	KDM6A	TRUE	FALSE
chrX	45061322	A	T	ENST00000611820	ENSG00000147050	KDM6A	TRUE	FALSE
chrX	45061323	G	A	ENST00000611820	ENSG00000147050	KDM6A	TRUE	FALSE
chrX	45061323	G	C	ENST00000611820	ENSG00000147050	KDM6A	TRUE	FALSE
chrX	45061323	G	T	ENST00000611820	ENSG00000147050	KDM6A	TRUE	FALSE
chrX	45061340	G	A	ENST00000611820	ENSG00000147050	KDM6A
chrX	45061341	G	A	ENST00000611820	ENSG00000147050	KDM6A
chrX	45061348	G	T	ENST00000611820	ENSG00000147050	KDM6A
chrX	45061361	C	A	ENST00000611820	ENSG00000147050	KDM6A
chrX	45061361	C	G	ENST00000611820	ENSG00000147050	KDM6A
chrX	45061375	C	T	ENST00000611820	ENSG00000147050	KDM6A
chrX	45061378	C	T	ENST00000611820	ENSG00000147050	KDM6A
chrX	45061381	C	T	ENST00000611820	ENSG00000147050	KDM6A
chrX	45061391	C	A	ENST00000611820	ENSG00000147050	KDM6A
chrX	45061391	C	G	ENST00000611820	ENSG00000147050	KDM6A
chrX	45061394	G	A	ENST00000611820	ENSG00000147050	KDM6A
chrX	45061395	G	A	ENST00000611820	ENSG00000147050	KDM6A
chrX	45061398	T	A	ENST00000611820	ENSG00000147050	KDM6A
chrX	45061400	T	A	ENST00000611820	ENSG00000147050	KDM6A
chrX	45061408	C	T	ENST00000611820	ENSG00000147050	KDM6A
chrX	45061411	A	T	ENST00000611820	ENSG00000147050	KDM6A
chrX	45061415	T	A	ENST00000611820	ENSG00000147050	KDM6A
chrX	45061415	T	G	ENST00000611820	ENSG00000147050	KDM6A
chrX	45061417	C	T	ENST00000611820	ENSG00000147050	KDM6A
chrX	45061420	G	A	ENST00000611820	ENSG00000147050	KDM6A	TRUE	FALSE
chrX	45061420	G	C	ENST00000611820	ENSG00000147050	KDM6A	TRUE	FALSE
chrX	45061420	G	T	ENST00000611820	ENSG00000147050	KDM6A	TRUE	FALSE
chrX	45061421	T	A	ENST00000611820	ENSG00000147050	KDM6A	TRUE	FALSE
chrX	45061421	T	C	ENST00000611820	ENSG00000147050	KDM6A	FALSE	FALSE
chrX	45061421	T	G	ENST00000611820	ENSG00000147050	KDM6A	TRUE	FALSE
chrX	45062645	A	C	ENST00000611820	ENSG00000147050	KDM6A	TRUE	FALSE
chrX	45062645	A	G	ENST00000611820	ENSG00000147050	KDM6A	TRUE	FALSE
chrX	45062645	A	T	ENST00000611820	ENSG00000147050	KDM6A	TRUE	FALSE
chrX	45062646	G	A	ENST00000611820	ENSG00000147050	KDM6A	TRUE	FALSE
chrX	45062646	G	C	ENST00000611820	ENSG00000147050	KDM6A	TRUE	FALSE
chrX	45062646	G	T	ENST00000611820	ENSG00000147050	KDM6A	TRUE	FALSE
chrX	45062651	T	A	ENST00000611820	ENSG00000147050	KDM6A
chrX	45062653	G	T	ENST00000611820	ENSG00000147050	KDM6A
chrX	45062656	C	T	ENST00000611820	ENSG00000147050	KDM6A
chrX	45062671	A	T	ENST00000611820	ENSG00000147050	KDM6A
chrX	45062681	T	A	ENST00000611820	ENSG00000147050	KDM6A
chrX	45062681	T	G	ENST00000611820	ENSG00000147050	KDM6A
chrX	45062692	C	T	ENST00000611820	ENSG00000147050	KDM6A
chrX	45062695	A	T	ENST00000611820	ENSG00000147050	KDM6A
chrX	45062707	G	T	ENST00000611820	ENSG00000147050	KDM6A
chrX	45062710	C	T	ENST00000611820	ENSG00000147050	KDM6A
chrX	45062716	G	T	ENST00000611820	ENSG00000147050	KDM6A
chrX	45062722	C	T	ENST00000611820	ENSG00000147050	KDM6A
chrX	45062732	T	A	ENST00000611820	ENSG00000147050	KDM6A
chrX	45062732	T	G	ENST00000611820	ENSG00000147050	KDM6A
chrX	45062737	C	T	ENST00000611820	ENSG00000147050	KDM6A
chrX	45062740	C	T	ENST00000611820	ENSG00000147050	KDM6A
chrX	45062746	C	T	ENST00000611820	ENSG00000147050	KDM6A
chrX	45062749	G	A	ENST00000611820	ENSG00000147050	KDM6A	TRUE	FALSE
chrX	45062749	G	C	ENST00000611820	ENSG00000147050	KDM6A	TRUE	FALSE
chrX	45062749	G	T	ENST00000611820	ENSG00000147050	KDM6A	TRUE	FALSE
chrX	45062750	T	A	ENST00000611820	ENSG00000147050	KDM6A	TRUE	FALSE
chrX	45062750	T	C	ENST00000611820	ENSG00000147050	KDM6A	TRUE	FALSE
chrX	45062750	T	G	ENST00000611820	ENSG00000147050	KDM6A	TRUE	FALSE
chrX	45063420	A	C	ENST00000611820	ENSG00000147050	KDM6A	TRUE	FALSE
chrX	45063420	A	G	ENST00000611820	ENSG00000147050	KDM6A	TRUE	FALSE
chrX	45063420	A	T	ENST00000611820	ENSG00000147050	KDM6A	TRUE	FALSE
chrX	45063421	G	A	ENST00000611820	ENSG00000147050	KDM6A	TRUE	FALSE
chrX	45063421	G	C	ENST00000611820	ENSG00000147050	KDM6A	TRUE	FALSE
chrX	45063421	G	T	ENST00000611820	ENSG00000147050	KDM6A	TRUE	FALSE
chrX	45063425	A	T	ENST00000611820	ENSG00000147050	KDM6A
chrX	45063434	G	T	ENST00000611820	ENSG00000147050	KDM6A
chrX	45063443	C	T	ENST00000611820	ENSG00000147050	KDM6A
chrX	45063449	C	T	ENST00000611820	ENSG00000147050	KDM6A
chrX	45063458	G	T	ENST00000611820	ENSG00000147050	KDM6A
chrX	45063486	C	A	ENST00000611820	ENSG00000147050	KDM6A
chrX	45063486	C	G	ENST00000611820	ENSG00000147050	KDM6A
chrX	45063489	C	A	ENST00000611820	ENSG00000147050	KDM6A
chrX	45063489	C	G	ENST00000611820	ENSG00000147050	KDM6A
chrX	45063504	C	A	ENST00000611820	ENSG00000147050	KDM6A
chrX	45063504	C	G	ENST00000611820	ENSG00000147050	KDM6A
chrX	45063515	C	T	ENST00000611820	ENSG00000147050	KDM6A
chrX	45063518	C	T	ENST00000611820	ENSG00000147050	KDM6A
chrX	45063524	C	T	ENST00000611820	ENSG00000147050	KDM6A
chrX	45063539	A	T	ENST00000611820	ENSG00000147050	KDM6A
chrX	45063557	C	T	ENST00000611820	ENSG00000147050	KDM6A
chrX	45063563	G	T	ENST00000611820	ENSG00000147050	KDM6A
chrX	45063580	C	A	ENST00000611820	ENSG00000147050	KDM6A
chrX	45063587	C	T	ENST00000611820	ENSG00000147050	KDM6A
chrX	45063594	T	A	ENST00000611820	ENSG00000147050	KDM6A
chrX	45063602	G	T	ENST00000611820	ENSG00000147050	KDM6A
chrX	45063631	T	A	ENST00000611820	ENSG00000147050	KDM6A
chrX	45063639	C	A	ENST00000611820	ENSG00000147050	KDM6A
chrX	45063639	C	G	ENST00000611820	ENSG00000147050	KDM6A
chrX	45063641	A	T	ENST00000611820	ENSG00000147050	KDM6A
chrX	45063650	G	T	ENST00000611820	ENSG00000147050	KDM6A
chrX	45063669	T	A	ENST00000611820	ENSG00000147050	KDM6A
chrX	45063692	G	T	ENST00000611820	ENSG00000147050	KDM6A
chrX	45063698	G	T	ENST00000611820	ENSG00000147050	KDM6A
chrX	45063707	G	T	ENST00000611820	ENSG00000147050	KDM6A
chrX	45063721	C	A	ENST00000611820	ENSG00000147050	KDM6A
chrX	45063721	C	G	ENST00000611820	ENSG00000147050	KDM6A
chrX	45063725	C	T	ENST00000611820	ENSG00000147050	KDM6A
chrX	45063728	C	T	ENST00000611820	ENSG00000147050	KDM6A
chrX	45063779	G	T	ENST00000611820	ENSG00000147050	KDM6A
chrX	45063782	G	T	ENST00000611820	ENSG00000147050	KDM6A
chrX	45063789	G	A	ENST00000611820	ENSG00000147050	KDM6A
chrX	45063790	G	A	ENST00000611820	ENSG00000147050	KDM6A
chrX	45063791	A	T	ENST00000611820	ENSG00000147050	KDM6A
chrX	45063797	C	T	ENST00000611820	ENSG00000147050	KDM6A
chrX	45063815	C	T	ENST00000611820	ENSG00000147050	KDM6A
chrX	45063818	G	A	ENST00000611820	ENSG00000147050	KDM6A	TRUE	FALSE
chrX	45063818	G	C	ENST00000611820	ENSG00000147050	KDM6A	TRUE	FALSE
chrX	45063818	G	T	ENST00000611820	ENSG00000147050	KDM6A	TRUE	FALSE
chrX	45063819	T	A	ENST00000611820	ENSG00000147050	KDM6A	TRUE	FALSE
chrX	45063819	T	C	ENST00000611820	ENSG00000147050	KDM6A	TRUE	FALSE
chrX	45063819	T	G	ENST00000611820	ENSG00000147050	KDM6A	TRUE	FALSE
chrX	45069577	A	C	ENST00000611820	ENSG00000147050	KDM6A	TRUE	FALSE
chrX	45069577	A	G	ENST00000611820	ENSG00000147050	KDM6A	TRUE	FALSE
chrX	45069577	A	T	ENST00000611820	ENSG00000147050	KDM6A	TRUE	FALSE
chrX	45069578	G	A	ENST00000611820	ENSG00000147050	KDM6A	TRUE	FALSE
chrX	45069578	G	C	ENST00000611820	ENSG00000147050	KDM6A	TRUE	FALSE
chrX	45069578	G	T	ENST00000611820	ENSG00000147050	KDM6A	TRUE	FALSE
chrX	45069588	A	T	ENST00000611820	ENSG00000147050	KDM6A
chrX	45069594	C	T	ENST00000611820	ENSG00000147050	KDM6A
chrX	45069601	C	A	ENST00000611820	ENSG00000147050	KDM6A
chrX	45069601	C	G	ENST00000611820	ENSG00000147050	KDM6A
chrX	45069607	C	A	ENST00000611820	ENSG00000147050	KDM6A
chrX	45069624	G	T	ENST00000611820	ENSG00000147050	KDM6A
chrX	45069627	C	T	ENST00000611820	ENSG00000147050	KDM6A
chrX	45069654	C	T	ENST00000611820	ENSG00000147050	KDM6A
chrX	45069663	C	T	ENST00000611820	ENSG00000147050	KDM6A
chrX	45069684	C	T	ENST00000611820	ENSG00000147050	KDM6A
chrX	45069690	C	T	ENST00000611820	ENSG00000147050	KDM6A
chrX	45069696	G	T	ENST00000611820	ENSG00000147050	KDM6A
chrX	45069721	C	A	ENST00000611820	ENSG00000147050	KDM6A
chrX	45069721	C	G	ENST00000611820	ENSG00000147050	KDM6A
chrX	45069729	C	T	ENST00000611820	ENSG00000147050	KDM6A
chrX	45069772	C	A	ENST00000611820	ENSG00000147050	KDM6A
chrX	45069772	C	G	ENST00000611820	ENSG00000147050	KDM6A
chrX	45069777	G	T	ENST00000611820	ENSG00000147050	KDM6A
chrX	45069780	C	T	ENST00000611820	ENSG00000147050	KDM6A
chrX	45069783	C	T	ENST00000611820	ENSG00000147050	KDM6A
chrX	45069796	T	A	ENST00000611820	ENSG00000147050	KDM6A
chrX	45069796	T	G	ENST00000611820	ENSG00000147050	KDM6A
chrX	45069801	A	T	ENST00000611820	ENSG00000147050	KDM6A
chrX	45069804	G	T	ENST00000611820	ENSG00000147050	KDM6A
chrX	45069810	A	T	ENST00000611820	ENSG00000147050	KDM6A
chrX	45069817	C	A	ENST00000611820	ENSG00000147050	KDM6A
chrX	45069817	C	G	ENST00000611820	ENSG00000147050	KDM6A
chrX	45069819	G	T	ENST00000611820	ENSG00000147050	KDM6A
chrX	45069829	T	A	ENST00000611820	ENSG00000147050	KDM6A
chrX	45069840	G	T	ENST00000611820	ENSG00000147050	KDM6A
chrX	45069858	G	T	ENST00000611820	ENSG00000147050	KDM6A
chrX	45069861	G	T	ENST00000611820	ENSG00000147050	KDM6A
chrX	45069888	G	T	ENST00000611820	ENSG00000147050	KDM6A
chrX	45069891	G	T	ENST00000611820	ENSG00000147050	KDM6A
chrX	45069912	C	T	ENST00000611820	ENSG00000147050	KDM6A
chrX	45069935	C	A	ENST00000611820	ENSG00000147050	KDM6A
chrX	45069948	G	T	ENST00000611820	ENSG00000147050	KDM6A
chrX	45069957	A	T	ENST00000611820	ENSG00000147050	KDM6A
chrX	45069961	C	A	ENST00000611820	ENSG00000147050	KDM6A
chrX	45069961	C	G	ENST00000611820	ENSG00000147050	KDM6A
chrX	45069970	T	A	ENST00000611820	ENSG00000147050	KDM6A
chrX	45069970	T	G	ENST00000611820	ENSG00000147050	KDM6A
chrX	45069979	C	A	ENST00000611820	ENSG00000147050	KDM6A
chrX	45069979	C	G	ENST00000611820	ENSG00000147050	KDM6A
chrX	45069990	C	T	ENST00000611820	ENSG00000147050	KDM6A
chrX	45070003	T	A	ENST00000611820	ENSG00000147050	KDM6A
chrX	45070006	T	A	ENST00000611820	ENSG00000147050	KDM6A
chrX	45070011	G	T	ENST00000611820	ENSG00000147050	KDM6A
chrX	45070014	A	T	ENST00000611820	ENSG00000147050	KDM6A
chrX	45070038	G	T	ENST00000611820	ENSG00000147050	KDM6A
chrX	45070046	T	A	ENST00000611820	ENSG00000147050	KDM6A
chrX	45070050	A	T	ENST00000611820	ENSG00000147050	KDM6A
chrX	45070083	A	T	ENST00000611820	ENSG00000147050	KDM6A
chrX	45070108	C	A	ENST00000611820	ENSG00000147050	KDM6A
chrX	45070108	C	G	ENST00000611820	ENSG00000147050	KDM6A
chrX	45070117	C	A	ENST00000611820	ENSG00000147050	KDM6A
chrX	45070117	C	G	ENST00000611820	ENSG00000147050	KDM6A
chrX	45070126	C	A	ENST00000611820	ENSG00000147050	KDM6A
chrX	45070126	C	G	ENST00000611820	ENSG00000147050	KDM6A
chrX	45070146	A	T	ENST00000611820	ENSG00000147050	KDM6A
chrX	45070155	G	T	ENST00000611820	ENSG00000147050	KDM6A
chrX	45070158	C	T	ENST00000611820	ENSG00000147050	KDM6A
chrX	45070221	G	T	ENST00000611820	ENSG00000147050	KDM6A
chrX	45070224	G	T	ENST00000611820	ENSG00000147050	KDM6A
chrX	45070233	G	T	ENST00000611820	ENSG00000147050	KDM6A
chrX	45070236	G	T	ENST00000611820	ENSG00000147050	KDM6A
chrX	45070242	C	T	ENST00000611820	ENSG00000147050	KDM6A
chrX	45070254	A	T	ENST00000611820	ENSG00000147050	KDM6A
chrX	45070281	A	T	ENST00000611820	ENSG00000147050	KDM6A
chrX	45070293	C	T	ENST00000611820	ENSG00000147050	KDM6A
chrX	45070306	C	A	ENST00000611820	ENSG00000147050	KDM6A
chrX	45070306	C	G	ENST00000611820	ENSG00000147050	KDM6A
chrX	45070325	C	A	ENST00000611820	ENSG00000147050	KDM6A
chrX	45070325	C	G	ENST00000611820	ENSG00000147050	KDM6A
chrX	45070333	C	A	ENST00000611820	ENSG00000147050	KDM6A
chrX	45070333	C	G	ENST00000611820	ENSG00000147050	KDM6A
chrX	45070338	G	T	ENST00000611820	ENSG00000147050	KDM6A
chrX	45070347	A	T	ENST00000611820	ENSG00000147050	KDM6A
chrX	45070355	C	A	ENST00000611820	ENSG00000147050	KDM6A
chrX	45070358	G	A	ENST00000611820	ENSG00000147050	KDM6A	TRUE	FALSE
chrX	45070358	G	C	ENST00000611820	ENSG00000147050	KDM6A	TRUE	FALSE
chrX	45070358	G	T	ENST00000611820	ENSG00000147050	KDM6A	TRUE	FALSE
chrX	45070359	T	A	ENST00000611820	ENSG00000147050	KDM6A	TRUE	FALSE
chrX	45070359	T	C	ENST00000611820	ENSG00000147050	KDM6A	TRUE	FALSE
chrX	45070359	T	G	ENST00000611820	ENSG00000147050	KDM6A	TRUE	FALSE
chrX	45076695	A	C	ENST00000611820	ENSG00000147050	KDM6A	TRUE	TRUE
chrX	45076695	A	G	ENST00000611820	ENSG00000147050	KDM6A	TRUE	TRUE
chrX	45076695	A	T	ENST00000611820	ENSG00000147050	KDM6A	TRUE	TRUE
chrX	45076696	G	A	ENST00000611820	ENSG00000147050	KDM6A	TRUE	TRUE
chrX	45076696	G	C	ENST00000611820	ENSG00000147050	KDM6A	TRUE	TRUE
chrX	45076696	G	T	ENST00000611820	ENSG00000147050	KDM6A	TRUE	TRUE
chrX	45076707	A	T	ENST00000611820	ENSG00000147050	KDM6A
chrX	45076717	T	A	ENST00000611820	ENSG00000147050	KDM6A
chrX	45076717	T	G	ENST00000611820	ENSG00000147050	KDM6A
chrX	45076735	T	A	ENST00000611820	ENSG00000147050	KDM6A
chrX	45076738	T	A	ENST00000611820	ENSG00000147050	KDM6A
chrX	45076743	A	T	ENST00000611820	ENSG00000147050	KDM6A
chrX	45076748	T	A	ENST00000611820	ENSG00000147050	KDM6A
chrX	45076758	A	T	ENST00000611820	ENSG00000147050	KDM6A
chrX	45076771	C	A	ENST00000611820	ENSG00000147050	KDM6A
chrX	45076771	C	G	ENST00000611820	ENSG00000147050	KDM6A
chrX	45076778	C	A	ENST00000611820	ENSG00000147050	KDM6A
chrX	45076778	C	G	ENST00000611820	ENSG00000147050	KDM6A
chrX	45076786	T	A	ENST00000611820	ENSG00000147050	KDM6A
chrX	45076791	A	T	ENST00000611820	ENSG00000147050	KDM6A
chrX	45076797	A	T	ENST00000611820	ENSG00000147050	KDM6A
chrX	45076801	T	A	ENST00000611820	ENSG00000147050	KDM6A
chrX	45076826	C	A	ENST00000611820	ENSG00000147050	KDM6A
chrX	45076826	C	G	ENST00000611820	ENSG00000147050	KDM6A
chrX	45076827	G	A	ENST00000611820	ENSG00000147050	KDM6A	TRUE	FALSE
chrX	45076827	G	C	ENST00000611820	ENSG00000147050	KDM6A	TRUE	FALSE
chrX	45076827	G	T	ENST00000611820	ENSG00000147050	KDM6A	TRUE	FALSE
chrX	45076828	T	A	ENST00000611820	ENSG00000147050	KDM6A	TRUE	FALSE
chrX	45076828	T	C	ENST00000611820	ENSG00000147050	KDM6A	TRUE	FALSE
chrX	45076828	T	G	ENST00000611820	ENSG00000147050	KDM6A	TRUE	FALSE
chrX	45078398	A	C	ENST00000611820	ENSG00000147050	KDM6A	TRUE	FALSE
chrX	45078398	A	G	ENST00000611820	ENSG00000147050	KDM6A	TRUE	FALSE
chrX	45078398	A	T	ENST00000611820	ENSG00000147050	KDM6A	TRUE	FALSE
chrX	45078399	G	A	ENST00000611820	ENSG00000147050	KDM6A	TRUE	FALSE
chrX	45078399	G	C	ENST00000611820	ENSG00000147050	KDM6A	TRUE	FALSE
chrX	45078399	G	T	ENST00000611820	ENSG00000147050	KDM6A	TRUE	FALSE
chrX	45078401	T	A	ENST00000611820	ENSG00000147050	KDM6A
chrX	45078403	G	T	ENST00000611820	ENSG00000147050	KDM6A
chrX	45078409	A	T	ENST00000611820	ENSG00000147050	KDM6A
chrX	45078434	T	A	ENST00000611820	ENSG00000147050	KDM6A
chrX	45078434	T	G	ENST00000611820	ENSG00000147050	KDM6A
chrX	45078439	C	T	ENST00000611820	ENSG00000147050	KDM6A
chrX	45078447	T	A	ENST00000611820	ENSG00000147050	KDM6A
chrX	45078490	G	T	ENST00000611820	ENSG00000147050	KDM6A
chrX	45078499	A	T	ENST00000611820	ENSG00000147050	KDM6A
chrX	45078503	T	A	ENST00000611820	ENSG00000147050	KDM6A
chrX	45078503	T	G	ENST00000611820	ENSG00000147050	KDM6A
chrX	45078506	G	A	ENST00000611820	ENSG00000147050	KDM6A	TRUE	FALSE
chrX	45078506	G	C	ENST00000611820	ENSG00000147050	KDM6A	TRUE	FALSE
chrX	45078506	G	T	ENST00000611820	ENSG00000147050	KDM6A	TRUE	FALSE
chrX	45078507	T	A	ENST00000611820	ENSG00000147050	KDM6A	TRUE	FALSE
chrX	45078507	T	C	ENST00000611820	ENSG00000147050	KDM6A	TRUE	FALSE
chrX	45078507	T	G	ENST00000611820	ENSG00000147050	KDM6A	TRUE	FALSE
chrX	45079144	A	C	ENST00000611820	ENSG00000147050	KDM6A	TRUE	FALSE
chrX	45079144	A	G	ENST00000611820	ENSG00000147050	KDM6A	TRUE	FALSE
chrX	45079144	A	T	ENST00000611820	ENSG00000147050	KDM6A	TRUE	FALSE
chrX	45079145	G	A	ENST00000611820	ENSG00000147050	KDM6A	TRUE	FALSE
chrX	45079145	G	C	ENST00000611820	ENSG00000147050	KDM6A	TRUE	FALSE
chrX	45079145	G	T	ENST00000611820	ENSG00000147050	KDM6A	TRUE	FALSE
chrX	45079151	G	T	ENST00000611820	ENSG00000147050	KDM6A
chrX	45079166	A	T	ENST00000611820	ENSG00000147050	KDM6A
chrX	45079173	T	A	ENST00000611820	ENSG00000147050	KDM6A
chrX	45079178	G	T	ENST00000611820	ENSG00000147050	KDM6A
chrX	45079190	G	T	ENST00000611820	ENSG00000147050	KDM6A
chrX	45079202	G	T	ENST00000611820	ENSG00000147050	KDM6A
chrX	45079214	C	T	ENST00000611820	ENSG00000147050	KDM6A
chrX	45079218	T	A	ENST00000611820	ENSG00000147050	KDM6A
chrX	45079221	T	A	ENST00000611820	ENSG00000147050	KDM6A
chrX	45079223	C	T	ENST00000611820	ENSG00000147050	KDM6A
chrX	45079235	G	T	ENST00000611820	ENSG00000147050	KDM6A
chrX	45079242	G	A	ENST00000611820	ENSG00000147050	KDM6A
chrX	45079243	G	A	ENST00000611820	ENSG00000147050	KDM6A
chrX	45079253	G	T	ENST00000611820	ENSG00000147050	KDM6A
chrX	45079259	A	T	ENST00000611820	ENSG00000147050	KDM6A
chrX	45079262	A	T	ENST00000611820	ENSG00000147050	KDM6A
chrX	45079269	G	A	ENST00000611820	ENSG00000147050	KDM6A
chrX	45079270	G	A	ENST00000611820	ENSG00000147050	KDM6A
chrX	45079276	T	A	ENST00000611820	ENSG00000147050	KDM6A
chrX	45079277	G	T	ENST00000611820	ENSG00000147050	KDM6A
chrX	45079286	A	T	ENST00000611820	ENSG00000147050	KDM6A
chrX	45079307	A	T	ENST00000611820	ENSG00000147050	KDM6A
chrX	45079312	T	A	ENST00000611820	ENSG00000147050	KDM6A
chrX	45079312	T	G	ENST00000611820	ENSG00000147050	KDM6A
chrX	45079316	C	T	ENST00000611820	ENSG00000147050	KDM6A
chrX	45079321	C	A	ENST00000611820	ENSG00000147050	KDM6A
chrX	45079321	C	G	ENST00000611820	ENSG00000147050	KDM6A
chrX	45079322	C	T	ENST00000611820	ENSG00000147050	KDM6A
chrX	45079332	C	A	ENST00000611820	ENSG00000147050	KDM6A
chrX	45079332	C	G	ENST00000611820	ENSG00000147050	KDM6A
chrX	45079337	C	T	ENST00000611820	ENSG00000147050	KDM6A
chrX	45079340	G	T	ENST00000611820	ENSG00000147050	KDM6A
chrX	45079344	C	A	ENST00000611820	ENSG00000147050	KDM6A
chrX	45079344	C	G	ENST00000611820	ENSG00000147050	KDM6A
chrX	45079347	T	A	ENST00000611820	ENSG00000147050	KDM6A
chrX	45079349	A	T	ENST00000611820	ENSG00000147050	KDM6A
chrX	45079352	G	A	ENST00000611820	ENSG00000147050	KDM6A	TRUE	FALSE
chrX	45079352	G	C	ENST00000611820	ENSG00000147050	KDM6A	TRUE	FALSE
chrX	45079352	G	T	ENST00000611820	ENSG00000147050	KDM6A	TRUE	FALSE
chrX	45079353	T	A	ENST00000611820	ENSG00000147050	KDM6A	TRUE	FALSE
chrX	45079353	T	C	ENST00000611820	ENSG00000147050	KDM6A	TRUE	FALSE
chrX	45079353	T	G	ENST00000611820	ENSG00000147050	KDM6A	TRUE	FALSE
chrX	45082574	A	C	ENST00000611820	ENSG00000147050	KDM6A	TRUE	FALSE
chrX	45082574	A	G	ENST00000611820	ENSG00000147050	KDM6A	TRUE	FALSE
chrX	45082574	A	T	ENST00000611820	ENSG00000147050	KDM6A	TRUE	FALSE
chrX	45082575	G	A	ENST00000611820	ENSG00000147050	KDM6A	TRUE	FALSE
chrX	45082575	G	C	ENST00000611820	ENSG00000147050	KDM6A	TRUE	FALSE
chrX	45082575	G	T	ENST00000611820	ENSG00000147050	KDM6A	TRUE	FALSE
chrX	45082576	G	T	ENST00000611820	ENSG00000147050	KDM6A
chrX	45082579	G	T	ENST00000611820	ENSG00000147050	KDM6A
chrX	45082585	G	T	ENST00000611820	ENSG00000147050	KDM6A
chrX	45082588	A	T	ENST00000611820	ENSG00000147050	KDM6A
chrX	45082591	A	T	ENST00000611820	ENSG00000147050	KDM6A
chrX	45082603	A	T	ENST00000611820	ENSG00000147050	KDM6A
chrX	45082613	C	A	ENST00000611820	ENSG00000147050	KDM6A
chrX	45082613	C	G	ENST00000611820	ENSG00000147050	KDM6A
chrX	45082621	G	T	ENST00000611820	ENSG00000147050	KDM6A
chrX	45082631	C	A	ENST00000611820	ENSG00000147050	KDM6A
chrX	45082634	C	A	ENST00000611820	ENSG00000147050	KDM6A
chrX	45082634	C	G	ENST00000611820	ENSG00000147050	KDM6A
chrX	45082641	G	A	ENST00000611820	ENSG00000147050	KDM6A	TRUE	TRUE
chrX	45082641	G	C	ENST00000611820	ENSG00000147050	KDM6A	TRUE	TRUE
chrX	45082641	G	T	ENST00000611820	ENSG00000147050	KDM6A	TRUE	TRUE
chrX	45082642	T	A	ENST00000611820	ENSG00000147050	KDM6A	TRUE	FALSE
chrX	45082642	T	C	ENST00000611820	ENSG00000147050	KDM6A	TRUE	FALSE
chrX	45082642	T	G	ENST00000611820	ENSG00000147050	KDM6A	TRUE	FALSE
chrX	45082713	A	C	ENST00000611820	ENSG00000147050	KDM6A	TRUE	FALSE
chrX	45082713	A	G	ENST00000611820	ENSG00000147050	KDM6A	TRUE	FALSE
chrX	45082713	A	T	ENST00000611820	ENSG00000147050	KDM6A	TRUE	FALSE
chrX	45082714	G	A	ENST00000611820	ENSG00000147050	KDM6A	TRUE	FALSE
chrX	45082714	G	C	ENST00000611820	ENSG00000147050	KDM6A	TRUE	FALSE
chrX	45082714	G	T	ENST00000611820	ENSG00000147050	KDM6A	TRUE	FALSE
chrX	45082731	A	T	ENST00000611820	ENSG00000147050	KDM6A
chrX	45082734	G	T	ENST00000611820	ENSG00000147050	KDM6A
chrX	45082743	A	T	ENST00000611820	ENSG00000147050	KDM6A
chrX	45082752	A	T	ENST00000611820	ENSG00000147050	KDM6A
chrX	45082785	A	T	ENST00000611820	ENSG00000147050	KDM6A
chrX	45082788	A	T	ENST00000611820	ENSG00000147050	KDM6A
chrX	45082790	G	A	ENST00000611820	ENSG00000147050	KDM6A	TRUE	FALSE
chrX	45082790	G	C	ENST00000611820	ENSG00000147050	KDM6A	TRUE	FALSE
chrX	45082790	G	T	ENST00000611820	ENSG00000147050	KDM6A	TRUE	FALSE
chrX	45082791	T	A	ENST00000611820	ENSG00000147050	KDM6A	TRUE	FALSE
chrX	45082791	T	C	ENST00000611820	ENSG00000147050	KDM6A	TRUE	FALSE
chrX	45082791	T	G	ENST00000611820	ENSG00000147050	KDM6A	TRUE	FALSE
chrX	45083458	A	C	ENST00000611820	ENSG00000147050	KDM6A	TRUE	FALSE
chrX	45083458	A	G	ENST00000611820	ENSG00000147050	KDM6A	TRUE	FALSE
chrX	45083458	A	T	ENST00000611820	ENSG00000147050	KDM6A	TRUE	FALSE
chrX	45083459	G	A	ENST00000611820	ENSG00000147050	KDM6A	TRUE	FALSE
chrX	45083459	G	C	ENST00000611820	ENSG00000147050	KDM6A	TRUE	FALSE
chrX	45083459	G	T	ENST00000611820	ENSG00000147050	KDM6A	TRUE	FALSE
chrX	45083462	G	A	ENST00000611820	ENSG00000147050	KDM6A
chrX	45083463	G	A	ENST00000611820	ENSG00000147050	KDM6A
chrX	45083464	A	T	ENST00000611820	ENSG00000147050	KDM6A
chrX	45083468	T	A	ENST00000611820	ENSG00000147050	KDM6A
chrX	45083470	C	T	ENST00000611820	ENSG00000147050	KDM6A
chrX	45083479	G	T	ENST00000611820	ENSG00000147050	KDM6A
chrX	45083488	A	T	ENST00000611820	ENSG00000147050	KDM6A
chrX	45083516	C	A	ENST00000611820	ENSG00000147050	KDM6A
chrX	45083516	C	G	ENST00000611820	ENSG00000147050	KDM6A
chrX	45083521	G	T	ENST00000611820	ENSG00000147050	KDM6A
chrX	45083555	T	A	ENST00000611820	ENSG00000147050	KDM6A
chrX	45083572	C	T	ENST00000611820	ENSG00000147050	KDM6A
chrX	45083580	C	A	ENST00000611820	ENSG00000147050	KDM6A
chrX	45083580	C	G	ENST00000611820	ENSG00000147050	KDM6A
chrX	45083584	A	T	ENST00000611820	ENSG00000147050	KDM6A
chrX	45083599	A	T	ENST00000611820	ENSG00000147050	KDM6A
chrX	45083609	G	A	ENST00000611820	ENSG00000147050	KDM6A	TRUE	FALSE
chrX	45083609	G	C	ENST00000611820	ENSG00000147050	KDM6A	TRUE	FALSE
chrX	45083609	G	T	ENST00000611820	ENSG00000147050	KDM6A	TRUE	FALSE
chrX	45083610	T	A	ENST00000611820	ENSG00000147050	KDM6A	TRUE	FALSE
chrX	45083610	T	C	ENST00000611820	ENSG00000147050	KDM6A	TRUE	FALSE
chrX	45083610	T	G	ENST00000611820	ENSG00000147050	KDM6A	TRUE	FALSE
chrX	45085863	A	C	ENST00000611820	ENSG00000147050	KDM6A	TRUE	FALSE
chrX	45085863	A	G	ENST00000611820	ENSG00000147050	KDM6A	TRUE	FALSE
chrX	45085863	A	T	ENST00000611820	ENSG00000147050	KDM6A	TRUE	FALSE
chrX	45085864	G	A	ENST00000611820	ENSG00000147050	KDM6A	TRUE	FALSE
chrX	45085864	G	C	ENST00000611820	ENSG00000147050	KDM6A	TRUE	FALSE
chrX	45085864	G	T	ENST00000611820	ENSG00000147050	KDM6A	TRUE	FALSE
chrX	45085870	C	T	ENST00000611820	ENSG00000147050	KDM6A
chrX	45085873	G	T	ENST00000611820	ENSG00000147050	KDM6A
chrX	45085890	T	A	ENST00000611820	ENSG00000147050	KDM6A
chrX	45085892	C	A	ENST00000611820	ENSG00000147050	KDM6A
chrX	45085892	C	G	ENST00000611820	ENSG00000147050	KDM6A
chrX	45085923	T	A	ENST00000611820	ENSG00000147050	KDM6A
chrX	45085924	G	T	ENST00000611820	ENSG00000147050	KDM6A
chrX	45085928	G	A	ENST00000611820	ENSG00000147050	KDM6A
chrX	45085929	G	A	ENST00000611820	ENSG00000147050	KDM6A
chrX	45085942	G	T	ENST00000611820	ENSG00000147050	KDM6A
chrX	45085950	C	A	ENST00000611820	ENSG00000147050	KDM6A
chrX	45085950	C	G	ENST00000611820	ENSG00000147050	KDM6A
chrX	45085952	G	A	ENST00000611820	ENSG00000147050	KDM6A
chrX	45085953	G	A	ENST00000611820	ENSG00000147050	KDM6A
chrX	45085974	T	A	ENST00000611820	ENSG00000147050	KDM6A
chrX	45085975	G	T	ENST00000611820	ENSG00000147050	KDM6A
chrX	45085978	A	T	ENST00000611820	ENSG00000147050	KDM6A
chrX	45085980	G	A	ENST00000611820	ENSG00000147050	KDM6A	TRUE	FALSE
chrX	45085980	G	C	ENST00000611820	ENSG00000147050	KDM6A	TRUE	FALSE
chrX	45085980	G	T	ENST00000611820	ENSG00000147050	KDM6A	TRUE	FALSE
chrX	45085981	T	A	ENST00000611820	ENSG00000147050	KDM6A	TRUE	FALSE
chrX	45085981	T	C	ENST00000611820	ENSG00000147050	KDM6A	TRUE	FALSE
chrX	45085981	T	G	ENST00000611820	ENSG00000147050	KDM6A	TRUE	FALSE
chrX	45089741	A	C	ENST00000611820	ENSG00000147050	KDM6A	TRUE	FALSE
chrX	45089741	A	G	ENST00000611820	ENSG00000147050	KDM6A	TRUE	FALSE
chrX	45089741	A	T	ENST00000611820	ENSG00000147050	KDM6A	TRUE	FALSE
chrX	45089742	G	A	ENST00000611820	ENSG00000147050	KDM6A	TRUE	FALSE
chrX	45089742	G	C	ENST00000611820	ENSG00000147050	KDM6A	TRUE	FALSE
chrX	45089742	G	T	ENST00000611820	ENSG00000147050	KDM6A	TRUE	FALSE
chrX	45089751	T	A	ENST00000611820	ENSG00000147050	KDM6A
chrX	45089772	G	A	ENST00000611820	ENSG00000147050	KDM6A
chrX	45089773	G	A	ENST00000611820	ENSG00000147050	KDM6A
chrX	45089775	G	A	ENST00000611820	ENSG00000147050	KDM6A
chrX	45089776	G	A	ENST00000611820	ENSG00000147050	KDM6A
chrX	45089786	G	T	ENST00000611820	ENSG00000147050	KDM6A
chrX	45089797	T	A	ENST00000611820	ENSG00000147050	KDM6A
chrX	45089797	T	G	ENST00000611820	ENSG00000147050	KDM6A
chrX	45089798	G	T	ENST00000611820	ENSG00000147050	KDM6A
chrX	45089818	T	A	ENST00000611820	ENSG00000147050	KDM6A
chrX	45089818	T	G	ENST00000611820	ENSG00000147050	KDM6A
chrX	45089828	C	T	ENST00000611820	ENSG00000147050	KDM6A
chrX	45089831	C	T	ENST00000611820	ENSG00000147050	KDM6A
chrX	45089837	G	T	ENST00000611820	ENSG00000147050	KDM6A
chrX	45089844	T	A	ENST00000611820	ENSG00000147050	KDM6A
chrX	45089850	G	A	ENST00000611820	ENSG00000147050	KDM6A
chrX	45089851	G	A	ENST00000611820	ENSG00000147050	KDM6A
chrX	45089874	G	A	ENST00000611820	ENSG00000147050	KDM6A
chrX	45089875	G	A	ENST00000611820	ENSG00000147050	KDM6A
chrX	45089879	C	T	ENST00000611820	ENSG00000147050	KDM6A
chrX	45089892	G	A	ENST00000611820	ENSG00000147050	KDM6A
chrX	45089893	G	A	ENST00000611820	ENSG00000147050	KDM6A
chrX	45089896	C	A	ENST00000611820	ENSG00000147050	KDM6A
chrX	45089910	G	A	ENST00000611820	ENSG00000147050	KDM6A
chrX	45089911	G	A	ENST00000611820	ENSG00000147050	KDM6A
chrX	45089931	G	A	ENST00000611820	ENSG00000147050	KDM6A	TRUE	FALSE
chrX	45089931	G	C	ENST00000611820	ENSG00000147050	KDM6A	TRUE	FALSE
chrX	45089931	G	T	ENST00000611820	ENSG00000147050	KDM6A	TRUE	FALSE
chrX	45089932	T	A	ENST00000611820	ENSG00000147050	KDM6A	TRUE	FALSE
chrX	45089932	T	C	ENST00000611820	ENSG00000147050	KDM6A	TRUE	FALSE
chrX	45089932	T	G	ENST00000611820	ENSG00000147050	KDM6A	TRUE	FALSE
chrX	45090721	A	C	ENST00000611820	ENSG00000147050	KDM6A	TRUE	FALSE
chrX	45090721	A	G	ENST00000611820	ENSG00000147050	KDM6A	TRUE	FALSE
chrX	45090721	A	T	ENST00000611820	ENSG00000147050	KDM6A	TRUE	FALSE
chrX	45090722	G	A	ENST00000611820	ENSG00000147050	KDM6A	TRUE	FALSE
chrX	45090722	G	C	ENST00000611820	ENSG00000147050	KDM6A	TRUE	FALSE
chrX	45090722	G	T	ENST00000611820	ENSG00000147050	KDM6A	TRUE	FALSE
chrX	45090727	C	A	ENST00000611820	ENSG00000147050	KDM6A
chrX	45090728	C	T	ENST00000611820	ENSG00000147050	KDM6A
chrX	45090733	T	A	ENST00000611820	ENSG00000147050	KDM6A
chrX	45090733	T	G	ENST00000611820	ENSG00000147050	KDM6A
chrX	45090734	A	T	ENST00000611820	ENSG00000147050	KDM6A
chrX	45090738	T	A	ENST00000611820	ENSG00000147050	KDM6A
chrX	45090746	G	T	ENST00000611820	ENSG00000147050	KDM6A
chrX	45090754	C	A	ENST00000611820	ENSG00000147050	KDM6A
chrX	45090754	C	G	ENST00000611820	ENSG00000147050	KDM6A
chrX	45090755	G	T	ENST00000611820	ENSG00000147050	KDM6A
chrX	45090759	G	A	ENST00000611820	ENSG00000147050	KDM6A
chrX	45090760	G	A	ENST00000611820	ENSG00000147050	KDM6A
chrX	45090764	A	T	ENST00000611820	ENSG00000147050	KDM6A
chrX	45090768	T	A	ENST00000611820	ENSG00000147050	KDM6A
chrX	45090770	C	T	ENST00000611820	ENSG00000147050	KDM6A
chrX	45090779	A	T	ENST00000611820	ENSG00000147050	KDM6A
chrX	45090783	C	A	ENST00000611820	ENSG00000147050	KDM6A
chrX	45090783	C	G	ENST00000611820	ENSG00000147050	KDM6A
chrX	45090810	G	A	ENST00000611820	ENSG00000147050	KDM6A
chrX	45090811	G	A	ENST00000611820	ENSG00000147050	KDM6A
chrX	45090821	C	T	ENST00000611820	ENSG00000147050	KDM6A
chrX	45090830	A	T	ENST00000611820	ENSG00000147050	KDM6A
chrX	45090837	C	A	ENST00000611820	ENSG00000147050	KDM6A
chrX	45090837	C	G	ENST00000611820	ENSG00000147050	KDM6A
chrX	45090845	A	T	ENST00000611820	ENSG00000147050	KDM6A
chrX	45090854	G	T	ENST00000611820	ENSG00000147050	KDM6A
chrX	45090863	A	T	ENST00000611820	ENSG00000147050	KDM6A
chrX	45090865	G	A	ENST00000611820	ENSG00000147050	KDM6A	TRUE	FALSE
chrX	45090865	G	C	ENST00000611820	ENSG00000147050	KDM6A	TRUE	FALSE
chrX	45090865	G	T	ENST00000611820	ENSG00000147050	KDM6A	TRUE	FALSE
chrX	45090866	T	A	ENST00000611820	ENSG00000147050	KDM6A	TRUE	FALSE
chrX	45090866	T	C	ENST00000611820	ENSG00000147050	KDM6A	TRUE	FALSE
chrX	45090866	T	G	ENST00000611820	ENSG00000147050	KDM6A	TRUE	FALSE
chrX	45107408	A	C	ENST00000611820	ENSG00000147050	KDM6A	TRUE	FALSE
chrX	45107408	A	G	ENST00000611820	ENSG00000147050	KDM6A	TRUE	FALSE
chrX	45107408	A	T	ENST00000611820	ENSG00000147050	KDM6A	TRUE	FALSE
chrX	45107409	G	A	ENST00000611820	ENSG00000147050	KDM6A	TRUE	FALSE
chrX	45107409	G	C	ENST00000611820	ENSG00000147050	KDM6A	TRUE	FALSE
chrX	45107409	G	T	ENST00000611820	ENSG00000147050	KDM6A	TRUE	FALSE
chrX	45107413	T	A	ENST00000611820	ENSG00000147050	KDM6A
chrX	45107413	T	G	ENST00000611820	ENSG00000147050	KDM6A
chrX	45107416	T	A	ENST00000611820	ENSG00000147050	KDM6A
chrX	45107423	A	T	ENST00000611820	ENSG00000147050	KDM6A
chrX	45107432	A	T	ENST00000611820	ENSG00000147050	KDM6A
chrX	45107435	C	T	ENST00000611820	ENSG00000147050	KDM6A
chrX	45107440	T	A	ENST00000611820	ENSG00000147050	KDM6A
chrX	45107441	C	T	ENST00000611820	ENSG00000147050	KDM6A
chrX	45107448	T	A	ENST00000611820	ENSG00000147050	KDM6A
chrX	45107453	G	T	ENST00000611820	ENSG00000147050	KDM6A
chrX	45107471	G	T	ENST00000611820	ENSG00000147050	KDM6A
chrX	45107474	A	T	ENST00000611820	ENSG00000147050	KDM6A
chrX	45107477	G	T	ENST00000611820	ENSG00000147050	KDM6A
chrX	45107487	G	A	ENST00000611820	ENSG00000147050	KDM6A
chrX	45107488	G	A	ENST00000611820	ENSG00000147050	KDM6A
chrX	45107501	A	T	ENST00000611820	ENSG00000147050	KDM6A
chrX	45107504	G	T	ENST00000611820	ENSG00000147050	KDM6A
chrX	45107507	G	T	ENST00000611820	ENSG00000147050	KDM6A
chrX	45107521	C	A	ENST00000611820	ENSG00000147050	KDM6A
chrX	45107521	C	G	ENST00000611820	ENSG00000147050	KDM6A
chrX	45107524	T	A	ENST00000611820	ENSG00000147050	KDM6A
chrX	45107533	T	A	ENST00000611820	ENSG00000147050	KDM6A
chrX	45107534	G	T	ENST00000611820	ENSG00000147050	KDM6A
chrX	45107537	G	A	ENST00000611820	ENSG00000147050	KDM6A	TRUE	FALSE
chrX	45107537	G	C	ENST00000611820	ENSG00000147050	KDM6A	TRUE	FALSE
chrX	45107537	G	T	ENST00000611820	ENSG00000147050	KDM6A	TRUE	FALSE
chrX	45107538	T	A	ENST00000611820	ENSG00000147050	KDM6A	TRUE	FALSE
chrX	45107538	T	C	ENST00000611820	ENSG00000147050	KDM6A	TRUE	FALSE
chrX	45107538	T	G	ENST00000611820	ENSG00000147050	KDM6A	TRUE	FALSE
chrX	45110077	A	C	ENST00000611820	ENSG00000147050	KDM6A	TRUE	FALSE
chrX	45110077	A	G	ENST00000611820	ENSG00000147050	KDM6A	TRUE	FALSE
chrX	45110077	A	T	ENST00000611820	ENSG00000147050	KDM6A	TRUE	FALSE
chrX	45110078	G	A	ENST00000611820	ENSG00000147050	KDM6A	TRUE	FALSE
chrX	45110078	G	C	ENST00000611820	ENSG00000147050	KDM6A	TRUE	FALSE
chrX	45110078	G	T	ENST00000611820	ENSG00000147050	KDM6A	TRUE	FALSE
chrX	45110082	G	T	ENST00000611820	ENSG00000147050	KDM6A
chrX	45110112	G	T	ENST00000611820	ENSG00000147050	KDM6A
chrX	45110122	C	A	ENST00000611820	ENSG00000147050	KDM6A
chrX	45110122	C	G	ENST00000611820	ENSG00000147050	KDM6A
chrX	45110124	C	T	ENST00000611820	ENSG00000147050	KDM6A
chrX	45110127	A	T	ENST00000611820	ENSG00000147050	KDM6A
chrX	45110135	C	A	ENST00000611820	ENSG00000147050	KDM6A
chrX	45110135	C	G	ENST00000611820	ENSG00000147050	KDM6A
chrX	45110147	C	A	ENST00000611820	ENSG00000147050	KDM6A
chrX	45110148	C	T	ENST00000611820	ENSG00000147050	KDM6A
chrX	45110156	T	A	ENST00000611820	ENSG00000147050	KDM6A
chrX	45110160	C	T	ENST00000611820	ENSG00000147050	KDM6A
chrX	45110163	A	T	ENST00000611820	ENSG00000147050	KDM6A
chrX	45110172	G	T	ENST00000611820	ENSG00000147050	KDM6A
chrX	45110179	T	A	ENST00000611820	ENSG00000147050	KDM6A
chrX	45110181	G	T	ENST00000611820	ENSG00000147050	KDM6A
chrX	45110199	G	T	ENST00000611820	ENSG00000147050	KDM6A
chrX	45110202	C	T	ENST00000611820	ENSG00000147050	KDM6A
chrX	45110207	C	A	ENST00000611820	ENSG00000147050	KDM6A
chrX	45110207	C	G	ENST00000611820	ENSG00000147050	KDM6A
chrX	45110208	A	T	ENST00000611820	ENSG00000147050	KDM6A
chrX	45110214	G	T	ENST00000611820	ENSG00000147050	KDM6A
chrX	45110226	C	T	ENST00000611820	ENSG00000147050	KDM6A
chrX	45110234	T	A	ENST00000611820	ENSG00000147050	KDM6A
chrX	45110234	T	G	ENST00000611820	ENSG00000147050	KDM6A
chrX	45110238	C	T	ENST00000611820	ENSG00000147050	KDM6A
chrX	45110248	T	A	ENST00000611820	ENSG00000147050	KDM6A
chrX	45110248	T	G	ENST00000611820	ENSG00000147050	KDM6A
chrX	45110250	G	A	ENST00000611820	ENSG00000147050	KDM6A	TRUE	FALSE
chrX	45110250	G	C	ENST00000611820	ENSG00000147050	KDM6A	TRUE	FALSE
chrX	45110250	G	T	ENST00000611820	ENSG00000147050	KDM6A	TRUE	FALSE
chrX	45110251	T	A	ENST00000611820	ENSG00000147050	KDM6A	TRUE	FALSE
chrX	45110251	T	C	ENST00000611820	ENSG00000147050	KDM6A	TRUE	FALSE
chrX	45110251	T	G	ENST00000611820	ENSG00000147050	KDM6A	TRUE	FALSE
chrX	45111380	A	C	ENST00000611820	ENSG00000147050	KDM6A	TRUE	FALSE
chrX	45111380	A	G	ENST00000611820	ENSG00000147050	KDM6A	TRUE	FALSE
chrX	45111380	A	T	ENST00000611820	ENSG00000147050	KDM6A	TRUE	FALSE
chrX	45111381	G	A	ENST00000611820	ENSG00000147050	KDM6A	TRUE	FALSE
chrX	45111381	G	C	ENST00000611820	ENSG00000147050	KDM6A	TRUE	FALSE
chrX	45111381	G	T	ENST00000611820	ENSG00000147050	KDM6A	TRUE	FALSE
chrX	45111392	T	A	ENST00000611820	ENSG00000147050	KDM6A
chrX	45111392	T	G	ENST00000611820	ENSG00000147050	KDM6A
chrX	45111404	C	A	ENST00000611820	ENSG00000147050	KDM6A
chrX	45111404	C	G	ENST00000611820	ENSG00000147050	KDM6A
chrX	45151660	T	A	ENST00000398000	ENSG00000147113	DIPK2B
chrX	45151667	A	C	ENST00000398000	ENSG00000147113	DIPK2B
chrX	45151667	A	T	ENST00000398000	ENSG00000147113	DIPK2B
chrX	45151672	T	A	ENST00000398000	ENSG00000147113	DIPK2B
chrX	45151673	G	T	ENST00000398000	ENSG00000147113	DIPK2B
chrX	45151682	G	C	ENST00000398000	ENSG00000147113	DIPK2B
chrX	45151682	G	T	ENST00000398000	ENSG00000147113	DIPK2B
chrX	45151688	A	C	ENST00000398000	ENSG00000147113	DIPK2B
chrX	45151688	A	T	ENST00000398000	ENSG00000147113	DIPK2B
chrX	45151699	T	A	ENST00000398000	ENSG00000147113	DIPK2B
chrX	45151706	A	T	ENST00000398000	ENSG00000147113	DIPK2B
chrX	45151714	T	A	ENST00000398000	ENSG00000147113	DIPK2B
chrX	45151725	A	T	ENST00000398000	ENSG00000147113	DIPK2B
chrX	45151735	T	A	ENST00000398000	ENSG00000147113	DIPK2B
chrX	45151741	G	A	ENST00000398000	ENSG00000147113	DIPK2B
chrX	45151762	C	A	ENST00000398000	ENSG00000147113	DIPK2B
chrX	45151787	A	T	ENST00000398000	ENSG00000147113	DIPK2B
chrX	45151792	G	A	ENST00000398000	ENSG00000147113	DIPK2B
chrX	45151819	G	A	ENST00000398000	ENSG00000147113	DIPK2B
chrX	45151843	G	A	ENST00000398000	ENSG00000147113	DIPK2B
chrX	45151852	G	A	ENST00000398000	ENSG00000147113	DIPK2B
chrX	45151860	A	T	ENST00000398000	ENSG00000147113	DIPK2B
chrX	45151864	T	A	ENST00000398000	ENSG00000147113	DIPK2B
chrX	45151867	G	A	ENST00000398000	ENSG00000147113	DIPK2B
chrX	45151868	A	T	ENST00000398000	ENSG00000147113	DIPK2B
chrX	45151888	G	A	ENST00000398000	ENSG00000147113	DIPK2B
chrX	45151891	T	A	ENST00000398000	ENSG00000147113	DIPK2B
chrX	45151894	C	A	ENST00000398000	ENSG00000147113	DIPK2B
chrX	45151906	C	A	ENST00000398000	ENSG00000147113	DIPK2B
chrX	45151907	G	T	ENST00000398000	ENSG00000147113	DIPK2B
chrX	45151921	G	A	ENST00000398000	ENSG00000147113	DIPK2B
chrX	45151927	G	A	ENST00000398000	ENSG00000147113	DIPK2B
chrX	45151928	G	T	ENST00000398000	ENSG00000147113	DIPK2B
chrX	45151943	G	T	ENST00000398000	ENSG00000147113	DIPK2B
chrX	45151960	T	A	ENST00000398000	ENSG00000147113	DIPK2B
chrX	45151966	C	A	ENST00000398000	ENSG00000147113	DIPK2B
chrX	45151969	C	A	ENST00000398000	ENSG00000147113	DIPK2B
chrX	45151984	C	A	ENST00000398000	ENSG00000147113	DIPK2B
chrX	45151987	G	A	ENST00000398000	ENSG00000147113	DIPK2B
chrX	45151993	C	A	ENST00000398000	ENSG00000147113	DIPK2B	TRUE	FALSE
chrX	45151993	C	G	ENST00000398000	ENSG00000147113	DIPK2B	TRUE	FALSE
chrX	45151993	C	T	ENST00000398000	ENSG00000147113	DIPK2B	TRUE	FALSE
chrX	45151994	T	A	ENST00000398000	ENSG00000147113	DIPK2B	TRUE	FALSE
chrX	45151994	T	C	ENST00000398000	ENSG00000147113	DIPK2B	TRUE	FALSE
chrX	45151994	T	G	ENST00000398000	ENSG00000147113	DIPK2B	TRUE	FALSE
chrX	45153908	A	C	ENST00000398000	ENSG00000147113	DIPK2B	TRUE	FALSE
chrX	45153908	A	G	ENST00000398000	ENSG00000147113	DIPK2B	TRUE	FALSE
chrX	45153908	A	T	ENST00000398000	ENSG00000147113	DIPK2B	TRUE	FALSE
chrX	45153909	C	A	ENST00000398000	ENSG00000147113	DIPK2B	TRUE	FALSE
chrX	45153909	C	G	ENST00000398000	ENSG00000147113	DIPK2B	TRUE	FALSE
chrX	45153909	C	T	ENST00000398000	ENSG00000147113	DIPK2B	TRUE	FALSE
chrX	45153913	C	A	ENST00000398000	ENSG00000147113	DIPK2B
chrX	45153916	G	A	ENST00000398000	ENSG00000147113	DIPK2B
chrX	45153919	T	A	ENST00000398000	ENSG00000147113	DIPK2B
chrX	45154007	G	C	ENST00000398000	ENSG00000147113	DIPK2B
chrX	45154007	G	T	ENST00000398000	ENSG00000147113	DIPK2B
chrX	45154016	A	C	ENST00000398000	ENSG00000147113	DIPK2B
chrX	45154016	A	T	ENST00000398000	ENSG00000147113	DIPK2B
chrX	45154023	A	T	ENST00000398000	ENSG00000147113	DIPK2B
chrX	45154038	A	T	ENST00000398000	ENSG00000147113	DIPK2B
chrX	45154045	C	A	ENST00000398000	ENSG00000147113	DIPK2B
chrX	45154063	G	A	ENST00000398000	ENSG00000147113	DIPK2B
chrX	45154064	G	C	ENST00000398000	ENSG00000147113	DIPK2B
chrX	45154064	G	T	ENST00000398000	ENSG00000147113	DIPK2B
chrX	45154084	G	A	ENST00000398000	ENSG00000147113	DIPK2B
chrX	45154100	A	C	ENST00000398000	ENSG00000147113	DIPK2B
chrX	45154100	A	T	ENST00000398000	ENSG00000147113	DIPK2B
chrX	45154108	C	A	ENST00000398000	ENSG00000147113	DIPK2B
chrX	45154111	G	A	ENST00000398000	ENSG00000147113	DIPK2B
chrX	45154120	T	A	ENST00000398000	ENSG00000147113	DIPK2B
chrX	45154144	T	A	ENST00000398000	ENSG00000147113	DIPK2B
chrX	45154148	A	T	ENST00000398000	ENSG00000147113	DIPK2B
chrX	45154160	G	C	ENST00000398000	ENSG00000147113	DIPK2B
chrX	45154160	G	T	ENST00000398000	ENSG00000147113	DIPK2B
chrX	45154165	T	A	ENST00000398000	ENSG00000147113	DIPK2B
chrX	45154175	C	T	ENST00000398000	ENSG00000147113	DIPK2B
chrX	45154176	C	T	ENST00000398000	ENSG00000147113	DIPK2B
chrX	45154180	C	A	ENST00000398000	ENSG00000147113	DIPK2B
chrX	45154183	C	A	ENST00000398000	ENSG00000147113	DIPK2B
chrX	45154199	C	A	ENST00000398000	ENSG00000147113	DIPK2B	TRUE	FALSE
chrX	45154199	C	G	ENST00000398000	ENSG00000147113	DIPK2B	TRUE	FALSE
chrX	45154199	C	T	ENST00000398000	ENSG00000147113	DIPK2B	TRUE	FALSE
chrX	45154200	T	A	ENST00000398000	ENSG00000147113	DIPK2B	TRUE	FALSE
chrX	45154200	T	C	ENST00000398000	ENSG00000147113	DIPK2B	TRUE	FALSE
chrX	45154200	T	G	ENST00000398000	ENSG00000147113	DIPK2B	TRUE	FALSE
chrX	45157713	A	C	ENST00000398000	ENSG00000147113	DIPK2B	TRUE	FALSE
chrX	45157713	A	G	ENST00000398000	ENSG00000147113	DIPK2B	TRUE	FALSE
chrX	45157713	A	T	ENST00000398000	ENSG00000147113	DIPK2B	TRUE	FALSE
chrX	45157714	C	A	ENST00000398000	ENSG00000147113	DIPK2B	TRUE	FALSE
chrX	45157714	C	G	ENST00000398000	ENSG00000147113	DIPK2B	TRUE	FALSE
chrX	45157714	C	T	ENST00000398000	ENSG00000147113	DIPK2B	TRUE	FALSE
chrX	45157717	G	A	ENST00000398000	ENSG00000147113	DIPK2B
chrX	45157734	G	T	ENST00000398000	ENSG00000147113	DIPK2B
chrX	45157751	G	C	ENST00000398000	ENSG00000147113	DIPK2B
chrX	45157751	G	T	ENST00000398000	ENSG00000147113	DIPK2B
chrX	45157768	T	A	ENST00000398000	ENSG00000147113	DIPK2B
chrX	45157819	C	A	ENST00000398000	ENSG00000147113	DIPK2B
chrX	45157823	A	C	ENST00000398000	ENSG00000147113	DIPK2B
chrX	45157823	A	T	ENST00000398000	ENSG00000147113	DIPK2B
chrX	45157852	G	A	ENST00000398000	ENSG00000147113	DIPK2B
chrX	45157855	G	A	ENST00000398000	ENSG00000147113	DIPK2B
chrX	45157857	G	T	ENST00000398000	ENSG00000147113	DIPK2B
chrX	45157862	G	T	ENST00000398000	ENSG00000147113	DIPK2B
chrX	45157889	C	A	ENST00000398000	ENSG00000147113	DIPK2B	TRUE	FALSE
chrX	45157889	C	G	ENST00000398000	ENSG00000147113	DIPK2B	TRUE	FALSE
chrX	45157889	C	T	ENST00000398000	ENSG00000147113	DIPK2B	TRUE	FALSE
chrX	45157890	T	A	ENST00000398000	ENSG00000147113	DIPK2B	TRUE	FALSE
chrX	45157890	T	C	ENST00000398000	ENSG00000147113	DIPK2B	TRUE	FALSE
chrX	45157890	T	G	ENST00000398000	ENSG00000147113	DIPK2B	TRUE	FALSE
chrX	45191749	A	C	ENST00000398000	ENSG00000147113	DIPK2B	TRUE	FALSE
chrX	45191749	A	G	ENST00000398000	ENSG00000147113	DIPK2B	FALSE	FALSE
chrX	45191749	A	T	ENST00000398000	ENSG00000147113	DIPK2B	TRUE	FALSE
chrX	45191750	C	A	ENST00000398000	ENSG00000147113	DIPK2B	TRUE	FALSE
chrX	45191750	C	G	ENST00000398000	ENSG00000147113	DIPK2B	TRUE	FALSE
chrX	45191750	C	T	ENST00000398000	ENSG00000147113	DIPK2B	TRUE	FALSE
chrX	45191753	G	A	ENST00000398000	ENSG00000147113	DIPK2B
chrX	45191777	T	A	ENST00000398000	ENSG00000147113	DIPK2B
chrX	45191783	G	A	ENST00000398000	ENSG00000147113	DIPK2B
chrX	45191787	C	T	ENST00000398000	ENSG00000147113	DIPK2B
chrX	45191788	C	T	ENST00000398000	ENSG00000147113	DIPK2B
chrX	45191792	T	A	ENST00000398000	ENSG00000147113	DIPK2B
chrX	45191795	G	A	ENST00000398000	ENSG00000147113	DIPK2B
chrX	45191804	C	A	ENST00000398000	ENSG00000147113	DIPK2B
chrX	45191810	T	A	ENST00000398000	ENSG00000147113	DIPK2B
chrX	45191825	C	A	ENST00000398000	ENSG00000147113	DIPK2B
chrX	45191832	G	T	ENST00000398000	ENSG00000147113	DIPK2B
chrX	45191840	T	A	ENST00000398000	ENSG00000147113	DIPK2B
chrX	45191848	G	C	ENST00000398000	ENSG00000147113	DIPK2B
chrX	45191848	G	T	ENST00000398000	ENSG00000147113	DIPK2B
chrX	45191859	A	T	ENST00000398000	ENSG00000147113	DIPK2B
chrX	45191867	T	A	ENST00000398000	ENSG00000147113	DIPK2B
chrX	45191875	G	C	ENST00000398000	ENSG00000147113	DIPK2B
chrX	45191875	G	T	ENST00000398000	ENSG00000147113	DIPK2B
chrX	45191882	C	A	ENST00000398000	ENSG00000147113	DIPK2B
chrX	45191888	G	A	ENST00000398000	ENSG00000147113	DIPK2B
chrX	45191889	A	C	ENST00000398000	ENSG00000147113	DIPK2B
chrX	45191889	A	T	ENST00000398000	ENSG00000147113	DIPK2B
chrX	45191894	T	A	ENST00000398000	ENSG00000147113	DIPK2B
chrX	45191906	T	A	ENST00000398000	ENSG00000147113	DIPK2B
chrX	45191915	C	A	ENST00000398000	ENSG00000147113	DIPK2B
chrX	45191925	C	T	ENST00000398000	ENSG00000147113	DIPK2B
chrX	45191926	C	T	ENST00000398000	ENSG00000147113	DIPK2B
chrX	45191933	T	A	ENST00000398000	ENSG00000147113	DIPK2B
chrX	45191944	G	C	ENST00000398000	ENSG00000147113	DIPK2B
chrX	45191944	G	T	ENST00000398000	ENSG00000147113	DIPK2B
chrX	45191946	G	C	ENST00000398000	ENSG00000147113	DIPK2B
chrX	45191946	G	T	ENST00000398000	ENSG00000147113	DIPK2B
chrX	45191958	A	C	ENST00000398000	ENSG00000147113	DIPK2B
chrX	45191958	A	T	ENST00000398000	ENSG00000147113	DIPK2B
chrX	45191968	A	T	ENST00000398000	ENSG00000147113	DIPK2B
chrX	45191987	C	A	ENST00000398000	ENSG00000147113	DIPK2B
chrX	45192003	C	T	ENST00000398000	ENSG00000147113	DIPK2B
chrX	45192004	C	T	ENST00000398000	ENSG00000147113	DIPK2B
chrX	45192016	C	A	ENST00000398000	ENSG00000147113	DIPK2B	TRUE	FALSE
chrX	45192016	C	G	ENST00000398000	ENSG00000147113	DIPK2B	TRUE	FALSE
chrX	45192016	C	T	ENST00000398000	ENSG00000147113	DIPK2B	TRUE	FALSE
chrX	45192017	T	A	ENST00000398000	ENSG00000147113	DIPK2B	TRUE	FALSE
chrX	45192017	T	C	ENST00000398000	ENSG00000147113	DIPK2B	TRUE	FALSE
chrX	45192017	T	G	ENST00000398000	ENSG00000147113	DIPK2B	TRUE	FALSE
chrX	45200592	A	C	ENST00000398000	ENSG00000147113	DIPK2B	FALSE	FALSE
chrX	45200592	A	G	ENST00000398000	ENSG00000147113	DIPK2B	FALSE	FALSE
chrX	45200592	A	T	ENST00000398000	ENSG00000147113	DIPK2B	FALSE	FALSE
chrX	45200593	C	A	ENST00000398000	ENSG00000147113	DIPK2B	FALSE	FALSE
chrX	45200593	C	G	ENST00000398000	ENSG00000147113	DIPK2B	FALSE	FALSE
chrX	45200593	C	T	ENST00000398000	ENSG00000147113	DIPK2B	FALSE	FALSE
chrX	45200595	T	A	ENST00000398000	ENSG00000147113	DIPK2B
chrX	45200601	C	A	ENST00000398000	ENSG00000147113	DIPK2B
chrX	45200604	C	A	ENST00000398000	ENSG00000147113	DIPK2B
chrX	45200607	T	A	ENST00000398000	ENSG00000147113	DIPK2B
chrX	45200616	T	A	ENST00000398000	ENSG00000147113	DIPK2B
chrX	45200619	T	A	ENST00000398000	ENSG00000147113	DIPK2B
chrX	45200620	G	T	ENST00000398000	ENSG00000147113	DIPK2B
chrX	45200638	G	T	ENST00000398000	ENSG00000147113	DIPK2B
chrX	45200647	G	T	ENST00000398000	ENSG00000147113	DIPK2B
chrX	45200652	T	A	ENST00000398000	ENSG00000147113	DIPK2B
chrX	45200676	C	A	ENST00000398000	ENSG00000147113	DIPK2B
chrX	45200683	G	C	ENST00000398000	ENSG00000147113	DIPK2B
chrX	45200683	G	T	ENST00000398000	ENSG00000147113	DIPK2B
chrX	45200694	T	A	ENST00000398000	ENSG00000147113	DIPK2B
chrX	45200700	G	A	ENST00000398000	ENSG00000147113	DIPK2B
chrX	45200732	A	T	ENST00000398000	ENSG00000147113	DIPK2B
chrX	45200743	A	T	ENST00000398000	ENSG00000147113	DIPK2B
chrX	45200756	G	C	ENST00000398000	ENSG00000147113	DIPK2B		FALSE
chrX	45200756	G	T	ENST00000398000	ENSG00000147113	DIPK2B		FALSE
chrX	45200761	C	T	ENST00000398000	ENSG00000147113	DIPK2B		FALSE
chrX	45200762	C	T	ENST00000398000	ENSG00000147113	DIPK2B		FALSE
chrX	45200779	C	T	ENST00000398000	ENSG00000147113	DIPK2B	FALSE	FALSE
chrX	45200780	C	T	ENST00000398000	ENSG00000147113	DIPK2B	FALSE	FALSE
chrX	45200805	C	A	ENST00000398000	ENSG00000147113	DIPK2B	FALSE	FALSE
chrX	45200817	G	A	ENST00000398000	ENSG00000147113	DIPK2B	FALSE	FALSE
chrX	45200823	C	A	ENST00000398000	ENSG00000147113	DIPK2B	FALSE	FALSE
chrX	46447347	G	A	ENST00000344302	ENSG00000147121	KRBOX4	FALSE	FALSE
chrX	46447347	G	C	ENST00000344302	ENSG00000147121	KRBOX4	FALSE	FALSE
chrX	46447347	G	T	ENST00000344302	ENSG00000147121	KRBOX4	FALSE	FALSE
chrX	46447348	T	A	ENST00000344302	ENSG00000147121	KRBOX4	FALSE	FALSE
chrX	46447348	T	C	ENST00000344302	ENSG00000147121	KRBOX4	FALSE	FALSE
chrX	46447348	T	G	ENST00000344302	ENSG00000147121	KRBOX4	FALSE	FALSE
chrX	46448198	A	C	ENST00000344302	ENSG00000147121	KRBOX4	TRUE	FALSE
chrX	46448198	A	G	ENST00000344302	ENSG00000147121	KRBOX4	TRUE	FALSE
chrX	46448198	A	T	ENST00000344302	ENSG00000147121	KRBOX4	TRUE	FALSE
chrX	46448199	G	A	ENST00000344302	ENSG00000147121	KRBOX4	TRUE	FALSE
chrX	46448199	G	C	ENST00000344302	ENSG00000147121	KRBOX4	TRUE	FALSE
chrX	46448199	G	T	ENST00000344302	ENSG00000147121	KRBOX4	TRUE	FALSE
chrX	46448311	G	A	ENST00000344302	ENSG00000147121	KRBOX4	TRUE	FALSE
chrX	46448311	G	C	ENST00000344302	ENSG00000147121	KRBOX4	TRUE	FALSE
chrX	46448311	G	T	ENST00000344302	ENSG00000147121	KRBOX4	TRUE	FALSE
chrX	46448312	T	A	ENST00000344302	ENSG00000147121	KRBOX4	TRUE	FALSE
chrX	46448312	T	C	ENST00000344302	ENSG00000147121	KRBOX4	TRUE	FALSE
chrX	46448312	T	G	ENST00000344302	ENSG00000147121	KRBOX4	TRUE	FALSE
chrX	46450429	A	C	ENST00000344302	ENSG00000147121	KRBOX4	TRUE	FALSE
chrX	46450429	A	G	ENST00000344302	ENSG00000147121	KRBOX4	TRUE	FALSE
chrX	46450429	A	T	ENST00000344302	ENSG00000147121	KRBOX4	TRUE	FALSE
chrX	46450430	G	A	ENST00000344302	ENSG00000147121	KRBOX4	TRUE	FALSE
chrX	46450430	G	C	ENST00000344302	ENSG00000147121	KRBOX4	TRUE	FALSE
chrX	46450430	G	T	ENST00000344302	ENSG00000147121	KRBOX4	TRUE	FALSE
chrX	46450473	C	T	ENST00000344302	ENSG00000147121	KRBOX4	FALSE	FALSE
chrX	46450476	G	A	ENST00000344302	ENSG00000147121	KRBOX4	TRUE	FALSE
chrX	46450476	G	C	ENST00000344302	ENSG00000147121	KRBOX4	TRUE	FALSE
chrX	46450476	G	T	ENST00000344302	ENSG00000147121	KRBOX4	TRUE	FALSE
chrX	46450477	T	A	ENST00000344302	ENSG00000147121	KRBOX4	TRUE	FALSE
chrX	46450477	T	C	ENST00000344302	ENSG00000147121	KRBOX4	TRUE	FALSE
chrX	46450477	T	G	ENST00000344302	ENSG00000147121	KRBOX4	TRUE	FALSE
chrX	46462746	A	C	ENST00000344302	ENSG00000147121	KRBOX4	TRUE	FALSE
chrX	46462746	A	G	ENST00000344302	ENSG00000147121	KRBOX4	TRUE	FALSE
chrX	46462746	A	T	ENST00000344302	ENSG00000147121	KRBOX4	TRUE	FALSE
chrX	46462747	G	A	ENST00000344302	ENSG00000147121	KRBOX4	TRUE	FALSE
chrX	46462747	G	C	ENST00000344302	ENSG00000147121	KRBOX4	TRUE	FALSE
chrX	46462747	G	T	ENST00000344302	ENSG00000147121	KRBOX4	TRUE	FALSE
chrX	46462748	G	T	ENST00000344302	ENSG00000147121	KRBOX4	FALSE	FALSE
chrX	46462752	C	A	ENST00000344302	ENSG00000147121	KRBOX4	FALSE	FALSE
chrX	46462752	C	G	ENST00000344302	ENSG00000147121	KRBOX4	FALSE	FALSE
chrX	46462755	T	A	ENST00000344302	ENSG00000147121	KRBOX4	FALSE	FALSE
chrX	46462763	A	T	ENST00000344302	ENSG00000147121	KRBOX4	FALSE	FALSE
chrX	46462790	G	T	ENST00000344302	ENSG00000147121	KRBOX4		FALSE
chrX	46462793	G	T	ENST00000344302	ENSG00000147121	KRBOX4		FALSE
chrX	46462797	G	A	ENST00000344302	ENSG00000147121	KRBOX4		FALSE
chrX	46462798	G	A	ENST00000344302	ENSG00000147121	KRBOX4		FALSE
chrX	46462799	C	T	ENST00000344302	ENSG00000147121	KRBOX4		FALSE
chrX	46462802	C	T	ENST00000344302	ENSG00000147121	KRBOX4		FALSE
chrX	46462817	C	T	ENST00000344302	ENSG00000147121	KRBOX4
chrX	46462820	A	T	ENST00000344302	ENSG00000147121	KRBOX4
chrX	46462831	C	A	ENST00000344302	ENSG00000147121	KRBOX4
chrX	46462831	C	G	ENST00000344302	ENSG00000147121	KRBOX4
chrX	46462847	G	T	ENST00000344302	ENSG00000147121	KRBOX4
chrX	46462855	C	A	ENST00000344302	ENSG00000147121	KRBOX4
chrX	46462855	C	G	ENST00000344302	ENSG00000147121	KRBOX4
chrX	46462875	G	A	ENST00000344302	ENSG00000147121	KRBOX4	TRUE	FALSE
chrX	46462875	G	C	ENST00000344302	ENSG00000147121	KRBOX4	TRUE	FALSE
chrX	46462875	G	T	ENST00000344302	ENSG00000147121	KRBOX4	TRUE	FALSE
chrX	46462876	T	A	ENST00000344302	ENSG00000147121	KRBOX4	TRUE	FALSE
chrX	46462876	T	C	ENST00000344302	ENSG00000147121	KRBOX4	TRUE	FALSE
chrX	46462876	T	G	ENST00000344302	ENSG00000147121	KRBOX4	TRUE	FALSE
chrX	46463196	A	C	ENST00000344302	ENSG00000147121	KRBOX4	TRUE	FALSE
chrX	46463196	A	G	ENST00000344302	ENSG00000147121	KRBOX4	TRUE	FALSE
chrX	46463196	A	T	ENST00000344302	ENSG00000147121	KRBOX4	TRUE	FALSE
chrX	46463197	G	A	ENST00000344302	ENSG00000147121	KRBOX4	TRUE	FALSE
chrX	46463197	G	C	ENST00000344302	ENSG00000147121	KRBOX4	TRUE	FALSE
chrX	46463197	G	T	ENST00000344302	ENSG00000147121	KRBOX4	TRUE	FALSE
chrX	46463202	T	A	ENST00000344302	ENSG00000147121	KRBOX4
chrX	46463202	T	G	ENST00000344302	ENSG00000147121	KRBOX4
chrX	46463212	A	T	ENST00000344302	ENSG00000147121	KRBOX4
chrX	46463234	T	A	ENST00000344302	ENSG00000147121	KRBOX4
chrX	46463236	G	T	ENST00000344302	ENSG00000147121	KRBOX4
chrX	46463245	G	T	ENST00000344302	ENSG00000147121	KRBOX4
chrX	46463248	G	T	ENST00000344302	ENSG00000147121	KRBOX4
chrX	46463255	G	A	ENST00000344302	ENSG00000147121	KRBOX4
chrX	46463256	G	A	ENST00000344302	ENSG00000147121	KRBOX4
chrX	46463289	T	A	ENST00000344302	ENSG00000147121	KRBOX4	FALSE	FALSE
chrX	46463296	G	T	ENST00000344302	ENSG00000147121	KRBOX4	FALSE	FALSE
chrX	46463308	G	T	ENST00000344302	ENSG00000147121	KRBOX4	FALSE	FALSE
chrX	46463309	G	A	ENST00000344302	ENSG00000147121	KRBOX4	TRUE	FALSE
chrX	46463309	G	C	ENST00000344302	ENSG00000147121	KRBOX4	TRUE	FALSE
chrX	46463309	G	T	ENST00000344302	ENSG00000147121	KRBOX4	TRUE	FALSE
chrX	46463310	T	A	ENST00000344302	ENSG00000147121	KRBOX4	TRUE	FALSE
chrX	46463310	T	C	ENST00000344302	ENSG00000147121	KRBOX4	TRUE	FALSE
chrX	46463310	T	G	ENST00000344302	ENSG00000147121	KRBOX4	TRUE	FALSE
chrX	46472748	A	C	ENST00000344302	ENSG00000147121	KRBOX4	TRUE	FALSE
chrX	46472748	A	G	ENST00000344302	ENSG00000147121	KRBOX4	TRUE	FALSE
chrX	46472748	A	T	ENST00000344302	ENSG00000147121	KRBOX4	TRUE	FALSE
chrX	46472749	G	A	ENST00000344302	ENSG00000147121	KRBOX4	TRUE	FALSE
chrX	46472749	G	C	ENST00000344302	ENSG00000147121	KRBOX4	TRUE	FALSE
chrX	46472749	G	T	ENST00000344302	ENSG00000147121	KRBOX4	TRUE	FALSE
chrX	46472756	G	A	ENST00000344302	ENSG00000147121	KRBOX4		FALSE
chrX	46472757	G	A	ENST00000344302	ENSG00000147121	KRBOX4		FALSE
chrX	46472758	C	T	ENST00000344302	ENSG00000147121	KRBOX4		FALSE
chrX	46472767	G	T	ENST00000344302	ENSG00000147121	KRBOX4		FALSE
chrX	46472770	C	T	ENST00000344302	ENSG00000147121	KRBOX4		FALSE
chrX	46472784	C	A	ENST00000344302	ENSG00000147121	KRBOX4		FALSE
chrX	46472784	C	G	ENST00000344302	ENSG00000147121	KRBOX4		FALSE
chrX	46472785	A	T	ENST00000344302	ENSG00000147121	KRBOX4		FALSE
chrX	46472788	G	T	ENST00000344302	ENSG00000147121	KRBOX4		FALSE
chrX	46472794	C	T	ENST00000344302	ENSG00000147121	KRBOX4		FALSE
chrX	46472800	A	T	ENST00000344302	ENSG00000147121	KRBOX4		FALSE
chrX	46472810	G	A	ENST00000344302	ENSG00000147121	KRBOX4		FALSE
chrX	46472811	G	A	ENST00000344302	ENSG00000147121	KRBOX4		FALSE
chrX	46472812	C	T	ENST00000344302	ENSG00000147121	KRBOX4		FALSE
chrX	46472830	A	T	ENST00000344302	ENSG00000147121	KRBOX4		FALSE
chrX	46472833	G	T	ENST00000344302	ENSG00000147121	KRBOX4		FALSE
chrX	46472842	A	T	ENST00000344302	ENSG00000147121	KRBOX4		FALSE
chrX	46472848	G	T	ENST00000344302	ENSG00000147121	KRBOX4		FALSE
chrX	46472857	C	T	ENST00000344302	ENSG00000147121	KRBOX4
chrX	46472860	G	T	ENST00000344302	ENSG00000147121	KRBOX4
chrX	46472866	A	T	ENST00000344302	ENSG00000147121	KRBOX4
chrX	46472874	T	A	ENST00000344302	ENSG00000147121	KRBOX4
chrX	46472875	A	T	ENST00000344302	ENSG00000147121	KRBOX4
chrX	46472878	A	T	ENST00000344302	ENSG00000147121	KRBOX4
chrX	46472889	T	A	ENST00000344302	ENSG00000147121	KRBOX4
chrX	46472889	T	G	ENST00000344302	ENSG00000147121	KRBOX4
chrX	46472899	G	T	ENST00000344302	ENSG00000147121	KRBOX4
chrX	46472917	C	T	ENST00000344302	ENSG00000147121	KRBOX4
chrX	46472920	A	T	ENST00000344302	ENSG00000147121	KRBOX4
chrX	46472929	A	T	ENST00000344302	ENSG00000147121	KRBOX4
chrX	46472934	T	A	ENST00000344302	ENSG00000147121	KRBOX4
chrX	46472934	T	G	ENST00000344302	ENSG00000147121	KRBOX4
chrX	46472937	T	A	ENST00000344302	ENSG00000147121	KRBOX4
chrX	46472937	T	G	ENST00000344302	ENSG00000147121	KRBOX4
chrX	46472939	C	A	ENST00000344302	ENSG00000147121	KRBOX4
chrX	46472942	G	A	ENST00000344302	ENSG00000147121	KRBOX4
chrX	46472943	G	A	ENST00000344302	ENSG00000147121	KRBOX4
chrX	46472944	G	T	ENST00000344302	ENSG00000147121	KRBOX4
chrX	46472947	A	T	ENST00000344302	ENSG00000147121	KRBOX4
chrX	46472956	A	T	ENST00000344302	ENSG00000147121	KRBOX4
chrX	46472963	C	A	ENST00000344302	ENSG00000147121	KRBOX4
chrX	46472963	C	G	ENST00000344302	ENSG00000147121	KRBOX4
chrX	46472968	A	T	ENST00000344302	ENSG00000147121	KRBOX4
chrX	46472978	G	A	ENST00000344302	ENSG00000147121	KRBOX4
chrX	46472979	G	A	ENST00000344302	ENSG00000147121	KRBOX4
chrX	46472981	C	A	ENST00000344302	ENSG00000147121	KRBOX4
chrX	46472981	C	G	ENST00000344302	ENSG00000147121	KRBOX4
chrX	46472983	A	T	ENST00000344302	ENSG00000147121	KRBOX4
chrX	46472987	G	A	ENST00000344302	ENSG00000147121	KRBOX4
chrX	46472988	G	A	ENST00000344302	ENSG00000147121	KRBOX4
chrX	46472989	A	T	ENST00000344302	ENSG00000147121	KRBOX4
chrX	46472997	T	A	ENST00000344302	ENSG00000147121	KRBOX4
chrX	46472998	A	T	ENST00000344302	ENSG00000147121	KRBOX4
chrX	46473001	A	T	ENST00000344302	ENSG00000147121	KRBOX4
chrX	46473004	G	T	ENST00000344302	ENSG00000147121	KRBOX4
chrX	46473007	A	T	ENST00000344302	ENSG00000147121	KRBOX4
chrX	46499854	T	A	ENST00000683375	ENSG00000251192	ZNF674
chrX	46499860	C	A	ENST00000683375	ENSG00000251192	ZNF674
chrX	46499872	T	A	ENST00000683375	ENSG00000251192	ZNF674
chrX	46499875	G	A	ENST00000683375	ENSG00000251192	ZNF674
chrX	46499881	T	A	ENST00000683375	ENSG00000251192	ZNF674
chrX	46499892	G	C	ENST00000683375	ENSG00000251192	ZNF674
chrX	46499892	G	T	ENST00000683375	ENSG00000251192	ZNF674
chrX	46499896	T	A	ENST00000683375	ENSG00000251192	ZNF674
chrX	46499911	T	A	ENST00000683375	ENSG00000251192	ZNF674
chrX	46499915	A	T	ENST00000683375	ENSG00000251192	ZNF674
chrX	46499923	T	A	ENST00000683375	ENSG00000251192	ZNF674
chrX	46499924	G	T	ENST00000683375	ENSG00000251192	ZNF674
chrX	46499929	C	A	ENST00000683375	ENSG00000251192	ZNF674
chrX	46499930	A	C	ENST00000683375	ENSG00000251192	ZNF674
chrX	46499930	A	T	ENST00000683375	ENSG00000251192	ZNF674
chrX	46499938	T	A	ENST00000683375	ENSG00000251192	ZNF674
chrX	46499941	C	A	ENST00000683375	ENSG00000251192	ZNF674
chrX	46499944	C	A	ENST00000683375	ENSG00000251192	ZNF674
chrX	46499956	T	A	ENST00000683375	ENSG00000251192	ZNF674
chrX	46499976	G	C	ENST00000683375	ENSG00000251192	ZNF674
chrX	46499976	G	T	ENST00000683375	ENSG00000251192	ZNF674
chrX	46499980	T	A	ENST00000683375	ENSG00000251192	ZNF674
chrX	46499995	T	A	ENST00000683375	ENSG00000251192	ZNF674
chrX	46499999	A	T	ENST00000683375	ENSG00000251192	ZNF674
chrX	46500004	C	A	ENST00000683375	ENSG00000251192	ZNF674
chrX	46500008	A	T	ENST00000683375	ENSG00000251192	ZNF674
chrX	46500013	T	A	ENST00000683375	ENSG00000251192	ZNF674
chrX	46500014	G	C	ENST00000683375	ENSG00000251192	ZNF674
chrX	46500014	G	T	ENST00000683375	ENSG00000251192	ZNF674
chrX	46500022	T	A	ENST00000683375	ENSG00000251192	ZNF674
chrX	46500025	C	A	ENST00000683375	ENSG00000251192	ZNF674
chrX	46500028	C	A	ENST00000683375	ENSG00000251192	ZNF674
chrX	46500040	T	A	ENST00000683375	ENSG00000251192	ZNF674
chrX	46500043	G	A	ENST00000683375	ENSG00000251192	ZNF674
chrX	46500049	T	A	ENST00000683375	ENSG00000251192	ZNF674
chrX	46500060	G	C	ENST00000683375	ENSG00000251192	ZNF674
chrX	46500060	G	T	ENST00000683375	ENSG00000251192	ZNF674
chrX	46500064	T	A	ENST00000683375	ENSG00000251192	ZNF674
chrX	46500079	T	A	ENST00000683375	ENSG00000251192	ZNF674
chrX	46500082	T	A	ENST00000683375	ENSG00000251192	ZNF674
chrX	46500083	A	T	ENST00000683375	ENSG00000251192	ZNF674
chrX	46500092	G	T	ENST00000683375	ENSG00000251192	ZNF674
chrX	46500097	C	A	ENST00000683375	ENSG00000251192	ZNF674
chrX	46500098	A	C	ENST00000683375	ENSG00000251192	ZNF674
chrX	46500098	A	T	ENST00000683375	ENSG00000251192	ZNF674
chrX	46500106	T	A	ENST00000683375	ENSG00000251192	ZNF674
chrX	46500109	C	A	ENST00000683375	ENSG00000251192	ZNF674
chrX	46500112	C	A	ENST00000683375	ENSG00000251192	ZNF674
chrX	46500124	T	A	ENST00000683375	ENSG00000251192	ZNF674
chrX	46500127	G	A	ENST00000683375	ENSG00000251192	ZNF674
chrX	46500133	T	A	ENST00000683375	ENSG00000251192	ZNF674
chrX	46500144	G	C	ENST00000683375	ENSG00000251192	ZNF674
chrX	46500144	G	T	ENST00000683375	ENSG00000251192	ZNF674
chrX	46500148	T	A	ENST00000683375	ENSG00000251192	ZNF674
chrX	46500151	C	A	ENST00000683375	ENSG00000251192	ZNF674
chrX	46500163	T	A	ENST00000683375	ENSG00000251192	ZNF674
chrX	46500167	A	T	ENST00000683375	ENSG00000251192	ZNF674
chrX	46500172	C	A	ENST00000683375	ENSG00000251192	ZNF674
chrX	46500176	G	T	ENST00000683375	ENSG00000251192	ZNF674
chrX	46500181	T	A	ENST00000683375	ENSG00000251192	ZNF674
chrX	46500182	A	C	ENST00000683375	ENSG00000251192	ZNF674
chrX	46500182	A	T	ENST00000683375	ENSG00000251192	ZNF674
chrX	46500190	T	A	ENST00000683375	ENSG00000251192	ZNF674
chrX	46500193	C	A	ENST00000683375	ENSG00000251192	ZNF674
chrX	46500196	C	A	ENST00000683375	ENSG00000251192	ZNF674
chrX	46500208	T	A	ENST00000683375	ENSG00000251192	ZNF674
chrX	46500211	G	A	ENST00000683375	ENSG00000251192	ZNF674
chrX	46500228	G	C	ENST00000683375	ENSG00000251192	ZNF674
chrX	46500228	G	T	ENST00000683375	ENSG00000251192	ZNF674
chrX	46500232	T	A	ENST00000683375	ENSG00000251192	ZNF674
chrX	46500235	C	A	ENST00000683375	ENSG00000251192	ZNF674
chrX	46500247	T	A	ENST00000683375	ENSG00000251192	ZNF674
chrX	46500251	A	T	ENST00000683375	ENSG00000251192	ZNF674
chrX	46500256	T	A	ENST00000683375	ENSG00000251192	ZNF674
chrX	46500259	T	A	ENST00000683375	ENSG00000251192	ZNF674
chrX	46500260	G	T	ENST00000683375	ENSG00000251192	ZNF674
chrX	46500265	C	A	ENST00000683375	ENSG00000251192	ZNF674
chrX	46500266	A	C	ENST00000683375	ENSG00000251192	ZNF674
chrX	46500266	A	T	ENST00000683375	ENSG00000251192	ZNF674
chrX	46500274	T	A	ENST00000683375	ENSG00000251192	ZNF674
chrX	46500277	C	A	ENST00000683375	ENSG00000251192	ZNF674
chrX	46500280	C	A	ENST00000683375	ENSG00000251192	ZNF674
chrX	46500292	T	A	ENST00000683375	ENSG00000251192	ZNF674
chrX	46500312	G	C	ENST00000683375	ENSG00000251192	ZNF674
chrX	46500312	G	T	ENST00000683375	ENSG00000251192	ZNF674
chrX	46500316	T	A	ENST00000683375	ENSG00000251192	ZNF674
chrX	46500319	C	A	ENST00000683375	ENSG00000251192	ZNF674
chrX	46500331	T	A	ENST00000683375	ENSG00000251192	ZNF674
chrX	46500335	A	T	ENST00000683375	ENSG00000251192	ZNF674
chrX	46500344	A	T	ENST00000683375	ENSG00000251192	ZNF674
chrX	46500349	C	A	ENST00000683375	ENSG00000251192	ZNF674
chrX	46500350	A	C	ENST00000683375	ENSG00000251192	ZNF674
chrX	46500350	A	T	ENST00000683375	ENSG00000251192	ZNF674
chrX	46500358	T	A	ENST00000683375	ENSG00000251192	ZNF674
chrX	46500361	C	A	ENST00000683375	ENSG00000251192	ZNF674
chrX	46500364	C	A	ENST00000683375	ENSG00000251192	ZNF674
chrX	46500376	T	A	ENST00000683375	ENSG00000251192	ZNF674
chrX	46500379	G	A	ENST00000683375	ENSG00000251192	ZNF674
chrX	46500396	G	C	ENST00000683375	ENSG00000251192	ZNF674
chrX	46500396	G	T	ENST00000683375	ENSG00000251192	ZNF674
chrX	46500400	T	A	ENST00000683375	ENSG00000251192	ZNF674
chrX	46500403	C	A	ENST00000683375	ENSG00000251192	ZNF674
chrX	46500406	T	A	ENST00000683375	ENSG00000251192	ZNF674
chrX	46500415	T	A	ENST00000683375	ENSG00000251192	ZNF674
chrX	46500419	A	T	ENST00000683375	ENSG00000251192	ZNF674
chrX	46500424	T	A	ENST00000683375	ENSG00000251192	ZNF674
chrX	46500428	A	T	ENST00000683375	ENSG00000251192	ZNF674
chrX	46500433	C	A	ENST00000683375	ENSG00000251192	ZNF674
chrX	46500434	A	C	ENST00000683375	ENSG00000251192	ZNF674
chrX	46500434	A	T	ENST00000683375	ENSG00000251192	ZNF674
chrX	46500445	C	A	ENST00000683375	ENSG00000251192	ZNF674
chrX	46500448	T	A	ENST00000683375	ENSG00000251192	ZNF674
chrX	46500460	T	A	ENST00000683375	ENSG00000251192	ZNF674
chrX	46500461	C	T	ENST00000683375	ENSG00000251192	ZNF674
chrX	46500462	C	T	ENST00000683375	ENSG00000251192	ZNF674
chrX	46500469	T	A	ENST00000683375	ENSG00000251192	ZNF674
chrX	46500484	T	A	ENST00000683375	ENSG00000251192	ZNF674
chrX	46500487	C	A	ENST00000683375	ENSG00000251192	ZNF674
chrX	46500499	T	A	ENST00000683375	ENSG00000251192	ZNF674
chrX	46500508	C	A	ENST00000683375	ENSG00000251192	ZNF674
chrX	46500512	G	T	ENST00000683375	ENSG00000251192	ZNF674
chrX	46500517	G	A	ENST00000683375	ENSG00000251192	ZNF674
chrX	46500523	T	A	ENST00000683375	ENSG00000251192	ZNF674
chrX	46500526	C	A	ENST00000683375	ENSG00000251192	ZNF674
chrX	46500541	T	A	ENST00000683375	ENSG00000251192	ZNF674
chrX	46500544	G	A	ENST00000683375	ENSG00000251192	ZNF674
chrX	46500545	A	C	ENST00000683375	ENSG00000251192	ZNF674
chrX	46500545	A	T	ENST00000683375	ENSG00000251192	ZNF674
chrX	46500566	A	T	ENST00000683375	ENSG00000251192	ZNF674
chrX	46500571	T	A	ENST00000683375	ENSG00000251192	ZNF674
chrX	46500580	T	A	ENST00000683375	ENSG00000251192	ZNF674
chrX	46500581	A	C	ENST00000683375	ENSG00000251192	ZNF674
chrX	46500581	A	T	ENST00000683375	ENSG00000251192	ZNF674
chrX	46500592	G	A	ENST00000683375	ENSG00000251192	ZNF674
chrX	46500595	T	A	ENST00000683375	ENSG00000251192	ZNF674
chrX	46500607	T	A	ENST00000683375	ENSG00000251192	ZNF674
chrX	46500610	C	A	ENST00000683375	ENSG00000251192	ZNF674
chrX	46500616	T	A	ENST00000683375	ENSG00000251192	ZNF674
chrX	46500626	A	C	ENST00000683375	ENSG00000251192	ZNF674
chrX	46500626	A	T	ENST00000683375	ENSG00000251192	ZNF674
chrX	46500630	G	C	ENST00000683375	ENSG00000251192	ZNF674
chrX	46500630	G	T	ENST00000683375	ENSG00000251192	ZNF674
chrX	46500637	T	A	ENST00000683375	ENSG00000251192	ZNF674
chrX	46500646	T	A	ENST00000683375	ENSG00000251192	ZNF674
chrX	46500650	A	T	ENST00000683375	ENSG00000251192	ZNF674
chrX	46500655	T	A	ENST00000683375	ENSG00000251192	ZNF674
chrX	46500659	A	T	ENST00000683375	ENSG00000251192	ZNF674
chrX	46500673	T	A	ENST00000683375	ENSG00000251192	ZNF674
chrX	46500676	C	A	ENST00000683375	ENSG00000251192	ZNF674
chrX	46500679	C	A	ENST00000683375	ENSG00000251192	ZNF674
chrX	46500691	G	A	ENST00000683375	ENSG00000251192	ZNF674
chrX	46500694	G	A	ENST00000683375	ENSG00000251192	ZNF674
chrX	46500700	T	A	ENST00000683375	ENSG00000251192	ZNF674
chrX	46500711	G	C	ENST00000683375	ENSG00000251192	ZNF674
chrX	46500711	G	T	ENST00000683375	ENSG00000251192	ZNF674
chrX	46500715	T	A	ENST00000683375	ENSG00000251192	ZNF674
chrX	46500718	G	A	ENST00000683375	ENSG00000251192	ZNF674
chrX	46500730	T	A	ENST00000683375	ENSG00000251192	ZNF674
chrX	46500733	C	A	ENST00000683375	ENSG00000251192	ZNF674
chrX	46500734	A	T	ENST00000683375	ENSG00000251192	ZNF674
chrX	46500739	C	A	ENST00000683375	ENSG00000251192	ZNF674
chrX	46500743	G	T	ENST00000683375	ENSG00000251192	ZNF674
chrX	46500748	C	A	ENST00000683375	ENSG00000251192	ZNF674
chrX	46500749	A	C	ENST00000683375	ENSG00000251192	ZNF674
chrX	46500749	A	T	ENST00000683375	ENSG00000251192	ZNF674
chrX	46500757	T	A	ENST00000683375	ENSG00000251192	ZNF674
chrX	46500760	C	A	ENST00000683375	ENSG00000251192	ZNF674
chrX	46500775	T	A	ENST00000683375	ENSG00000251192	ZNF674
chrX	46500778	G	A	ENST00000683375	ENSG00000251192	ZNF674
chrX	46500795	G	C	ENST00000683375	ENSG00000251192	ZNF674
chrX	46500795	G	T	ENST00000683375	ENSG00000251192	ZNF674
chrX	46500799	T	A	ENST00000683375	ENSG00000251192	ZNF674
chrX	46500802	G	A	ENST00000683375	ENSG00000251192	ZNF674
chrX	46500814	T	A	ENST00000683375	ENSG00000251192	ZNF674
chrX	46500818	A	T	ENST00000683375	ENSG00000251192	ZNF674
chrX	46500823	C	A	ENST00000683375	ENSG00000251192	ZNF674
chrX	46500824	G	T	ENST00000683375	ENSG00000251192	ZNF674
chrX	46500827	G	T	ENST00000683375	ENSG00000251192	ZNF674
chrX	46500832	C	A	ENST00000683375	ENSG00000251192	ZNF674
chrX	46500833	A	C	ENST00000683375	ENSG00000251192	ZNF674
chrX	46500833	A	T	ENST00000683375	ENSG00000251192	ZNF674
chrX	46500841	T	A	ENST00000683375	ENSG00000251192	ZNF674
chrX	46500844	C	A	ENST00000683375	ENSG00000251192	ZNF674
chrX	46500847	C	A	ENST00000683375	ENSG00000251192	ZNF674
chrX	46500859	T	A	ENST00000683375	ENSG00000251192	ZNF674
chrX	46500862	G	A	ENST00000683375	ENSG00000251192	ZNF674
chrX	46500873	A	C	ENST00000683375	ENSG00000251192	ZNF674
chrX	46500873	A	T	ENST00000683375	ENSG00000251192	ZNF674
chrX	46500883	T	A	ENST00000683375	ENSG00000251192	ZNF674
chrX	46500886	G	A	ENST00000683375	ENSG00000251192	ZNF674
chrX	46500898	T	A	ENST00000683375	ENSG00000251192	ZNF674
chrX	46500901	C	A	ENST00000683375	ENSG00000251192	ZNF674
chrX	46500902	A	T	ENST00000683375	ENSG00000251192	ZNF674
chrX	46500907	C	A	ENST00000683375	ENSG00000251192	ZNF674
chrX	46500911	A	T	ENST00000683375	ENSG00000251192	ZNF674
chrX	46500916	T	A	ENST00000683375	ENSG00000251192	ZNF674
chrX	46500917	G	C	ENST00000683375	ENSG00000251192	ZNF674
chrX	46500917	G	T	ENST00000683375	ENSG00000251192	ZNF674
chrX	46500925	T	A	ENST00000683375	ENSG00000251192	ZNF674
chrX	46500928	C	A	ENST00000683375	ENSG00000251192	ZNF674
chrX	46500937	G	A	ENST00000683375	ENSG00000251192	ZNF674
chrX	46500943	T	A	ENST00000683375	ENSG00000251192	ZNF674
chrX	46500946	G	A	ENST00000683375	ENSG00000251192	ZNF674
chrX	46500952	T	A	ENST00000683375	ENSG00000251192	ZNF674
chrX	46500955	T	A	ENST00000683375	ENSG00000251192	ZNF674
chrX	46500964	G	A	ENST00000683375	ENSG00000251192	ZNF674
chrX	46500967	T	A	ENST00000683375	ENSG00000251192	ZNF674
chrX	46500970	G	A	ENST00000683375	ENSG00000251192	ZNF674
chrX	46500982	T	A	ENST00000683375	ENSG00000251192	ZNF674
chrX	46500988	G	A	ENST00000683375	ENSG00000251192	ZNF674
chrX	46500991	G	A	ENST00000683375	ENSG00000251192	ZNF674
chrX	46501009	T	A	ENST00000683375	ENSG00000251192	ZNF674
chrX	46501012	C	A	ENST00000683375	ENSG00000251192	ZNF674
chrX	46501021	G	A	ENST00000683375	ENSG00000251192	ZNF674
chrX	46501027	T	A	ENST00000683375	ENSG00000251192	ZNF674
chrX	46501037	A	C	ENST00000683375	ENSG00000251192	ZNF674
chrX	46501037	A	T	ENST00000683375	ENSG00000251192	ZNF674
chrX	46501046	G	T	ENST00000683375	ENSG00000251192	ZNF674
chrX	46501054	T	A	ENST00000683375	ENSG00000251192	ZNF674
chrX	46501055	C	T	ENST00000683375	ENSG00000251192	ZNF674
chrX	46501056	C	T	ENST00000683375	ENSG00000251192	ZNF674
chrX	46501058	A	C	ENST00000683375	ENSG00000251192	ZNF674
chrX	46501058	A	T	ENST00000683375	ENSG00000251192	ZNF674
chrX	46501066	T	A	ENST00000683375	ENSG00000251192	ZNF674
chrX	46501067	A	T	ENST00000683375	ENSG00000251192	ZNF674
chrX	46501072	C	A	ENST00000683375	ENSG00000251192	ZNF674
chrX	46501081	T	A	ENST00000683375	ENSG00000251192	ZNF674
chrX	46501084	T	A	ENST00000683375	ENSG00000251192	ZNF674
chrX	46501087	T	A	ENST00000683375	ENSG00000251192	ZNF674
chrX	46501091	A	C	ENST00000683375	ENSG00000251192	ZNF674
chrX	46501091	A	T	ENST00000683375	ENSG00000251192	ZNF674
chrX	46501099	T	A	ENST00000683375	ENSG00000251192	ZNF674
chrX	46501105	G	A	ENST00000683375	ENSG00000251192	ZNF674
chrX	46501119	A	C	ENST00000683375	ENSG00000251192	ZNF674
chrX	46501119	A	T	ENST00000683375	ENSG00000251192	ZNF674
chrX	46501129	T	A	ENST00000683375	ENSG00000251192	ZNF674
chrX	46501131	G	C	ENST00000683375	ENSG00000251192	ZNF674
chrX	46501131	G	T	ENST00000683375	ENSG00000251192	ZNF674
chrX	46501133	A	T	ENST00000683375	ENSG00000251192	ZNF674
chrX	46501141	C	A	ENST00000683375	ENSG00000251192	ZNF674
chrX	46501142	C	T	ENST00000683375	ENSG00000251192	ZNF674
chrX	46501143	C	T	ENST00000683375	ENSG00000251192	ZNF674
chrX	46501146	G	C	ENST00000683375	ENSG00000251192	ZNF674
chrX	46501146	G	T	ENST00000683375	ENSG00000251192	ZNF674
chrX	46501148	A	C	ENST00000683375	ENSG00000251192	ZNF674
chrX	46501148	A	T	ENST00000683375	ENSG00000251192	ZNF674
chrX	46501151	A	C	ENST00000683375	ENSG00000251192	ZNF674
chrX	46501151	A	T	ENST00000683375	ENSG00000251192	ZNF674
chrX	46501156	T	A	ENST00000683375	ENSG00000251192	ZNF674
chrX	46501165	T	A	ENST00000683375	ENSG00000251192	ZNF674
chrX	46501168	G	A	ENST00000683375	ENSG00000251192	ZNF674
chrX	46501171	T	A	ENST00000683375	ENSG00000251192	ZNF674
chrX	46501196	A	C	ENST00000683375	ENSG00000251192	ZNF674
chrX	46501196	A	T	ENST00000683375	ENSG00000251192	ZNF674
chrX	46501207	T	A	ENST00000683375	ENSG00000251192	ZNF674
chrX	46501210	T	A	ENST00000683375	ENSG00000251192	ZNF674
chrX	46501211	A	T	ENST00000683375	ENSG00000251192	ZNF674
chrX	46501219	T	A	ENST00000683375	ENSG00000251192	ZNF674
chrX	46501220	A	T	ENST00000683375	ENSG00000251192	ZNF674		FALSE
chrX	46501225	C	A	ENST00000683375	ENSG00000251192	ZNF674		FALSE
chrX	46501228	G	A	ENST00000683375	ENSG00000251192	ZNF674		FALSE
chrX	46501237	C	A	ENST00000683375	ENSG00000251192	ZNF674		FALSE
chrX	46501243	T	A	ENST00000683375	ENSG00000251192	ZNF674		FALSE
chrX	46501252	C	A	ENST00000683375	ENSG00000251192	ZNF674		FALSE
chrX	46501255	T	A	ENST00000683375	ENSG00000251192	ZNF674		FALSE
chrX	46501273	G	A	ENST00000683375	ENSG00000251192	ZNF674		FALSE
chrX	46501274	C	T	ENST00000683375	ENSG00000251192	ZNF674		FALSE
chrX	46501275	C	T	ENST00000683375	ENSG00000251192	ZNF674		FALSE
chrX	46501285	T	A	ENST00000683375	ENSG00000251192	ZNF674		FALSE
chrX	46501291	G	A	ENST00000683375	ENSG00000251192	ZNF674		FALSE
chrX	46501297	C	A	ENST00000683375	ENSG00000251192	ZNF674		FALSE
chrX	46501300	T	A	ENST00000683375	ENSG00000251192	ZNF674		FALSE
chrX	46501301	G	C	ENST00000683375	ENSG00000251192	ZNF674		FALSE
chrX	46501301	G	T	ENST00000683375	ENSG00000251192	ZNF674		FALSE
chrX	46501315	G	A	ENST00000683375	ENSG00000251192	ZNF674		FALSE
chrX	46501318	C	A	ENST00000683375	ENSG00000251192	ZNF674		FALSE
chrX	46501327	C	A	ENST00000683375	ENSG00000251192	ZNF674	FALSE	FALSE
chrX	46501328	C	T	ENST00000683375	ENSG00000251192	ZNF674	FALSE	FALSE
chrX	46501329	C	T	ENST00000683375	ENSG00000251192	ZNF674	FALSE	FALSE
chrX	46501336	C	A	ENST00000683375	ENSG00000251192	ZNF674	TRUE	FALSE
chrX	46501336	C	G	ENST00000683375	ENSG00000251192	ZNF674	TRUE	FALSE
chrX	46501336	C	T	ENST00000683375	ENSG00000251192	ZNF674	TRUE	FALSE
chrX	46501337	T	A	ENST00000683375	ENSG00000251192	ZNF674	TRUE	FALSE
chrX	46501337	T	C	ENST00000683375	ENSG00000251192	ZNF674	TRUE	FALSE
chrX	46501337	T	G	ENST00000683375	ENSG00000251192	ZNF674	TRUE	FALSE
chrX	46528348	A	C	ENST00000683375	ENSG00000251192	ZNF674	TRUE	FALSE
chrX	46528348	A	G	ENST00000683375	ENSG00000251192	ZNF674	TRUE	FALSE
chrX	46528348	A	T	ENST00000683375	ENSG00000251192	ZNF674	TRUE	FALSE
chrX	46528349	C	A	ENST00000683375	ENSG00000251192	ZNF674	TRUE	FALSE
chrX	46528349	C	G	ENST00000683375	ENSG00000251192	ZNF674	TRUE	FALSE
chrX	46528349	C	T	ENST00000683375	ENSG00000251192	ZNF674	TRUE	FALSE
chrX	46528350	C	A	ENST00000683375	ENSG00000251192	ZNF674	FALSE	FALSE
chrX	46528354	A	T	ENST00000683375	ENSG00000251192	ZNF674	FALSE	FALSE
chrX	46528377	C	A	ENST00000683375	ENSG00000251192	ZNF674	FALSE	FALSE
chrX	46528387	C	T	ENST00000683375	ENSG00000251192	ZNF674	FALSE	FALSE
chrX	46528388	C	T	ENST00000683375	ENSG00000251192	ZNF674	FALSE	FALSE
chrX	46528395	C	A	ENST00000683375	ENSG00000251192	ZNF674	FALSE	FALSE
chrX	46528407	C	A	ENST00000683375	ENSG00000251192	ZNF674
chrX	46528409	A	T	ENST00000683375	ENSG00000251192	ZNF674
chrX	46528431	T	A	ENST00000683375	ENSG00000251192	ZNF674
chrX	46528446	C	A	ENST00000683375	ENSG00000251192	ZNF674	TRUE	FALSE
chrX	46528446	C	G	ENST00000683375	ENSG00000251192	ZNF674	TRUE	FALSE
chrX	46528446	C	T	ENST00000683375	ENSG00000251192	ZNF674	TRUE	FALSE
chrX	46528447	T	A	ENST00000683375	ENSG00000251192	ZNF674	TRUE	FALSE
chrX	46528447	T	C	ENST00000683375	ENSG00000251192	ZNF674	TRUE	FALSE
chrX	46528447	T	G	ENST00000683375	ENSG00000251192	ZNF674	TRUE	FALSE
chrX	46528781	A	C	ENST00000683375	ENSG00000251192	ZNF674	TRUE	FALSE
chrX	46528781	A	G	ENST00000683375	ENSG00000251192	ZNF674	TRUE	FALSE
chrX	46528781	A	T	ENST00000683375	ENSG00000251192	ZNF674	TRUE	FALSE
chrX	46528782	C	A	ENST00000683375	ENSG00000251192	ZNF674	TRUE	FALSE
chrX	46528782	C	G	ENST00000683375	ENSG00000251192	ZNF674	TRUE	FALSE
chrX	46528782	C	T	ENST00000683375	ENSG00000251192	ZNF674	TRUE	FALSE
chrX	46528802	G	C	ENST00000683375	ENSG00000251192	ZNF674
chrX	46528802	G	T	ENST00000683375	ENSG00000251192	ZNF674
chrX	46528810	C	A	ENST00000683375	ENSG00000251192	ZNF674
chrX	46528826	G	C	ENST00000683375	ENSG00000251192	ZNF674
chrX	46528826	G	T	ENST00000683375	ENSG00000251192	ZNF674
chrX	46528837	T	A	ENST00000683375	ENSG00000251192	ZNF674
chrX	46528840	G	A	ENST00000683375	ENSG00000251192	ZNF674
chrX	46528855	G	A	ENST00000683375	ENSG00000251192	ZNF674		FALSE
chrX	46528858	G	A	ENST00000683375	ENSG00000251192	ZNF674		FALSE
chrX	46528859	C	T	ENST00000683375	ENSG00000251192	ZNF674		FALSE
chrX	46528860	C	T	ENST00000683375	ENSG00000251192	ZNF674		FALSE
chrX	46528864	C	A	ENST00000683375	ENSG00000251192	ZNF674		FALSE
chrX	46528867	C	A	ENST00000683375	ENSG00000251192	ZNF674		FALSE
chrX	46528894	T	A	ENST00000683375	ENSG00000251192	ZNF674	FALSE	FALSE
chrX	46528902	A	T	ENST00000683375	ENSG00000251192	ZNF674	FALSE	FALSE
chrX	46528905	G	C	ENST00000683375	ENSG00000251192	ZNF674	FALSE	FALSE
chrX	46528905	G	T	ENST00000683375	ENSG00000251192	ZNF674	FALSE	FALSE
chrX	46528909	C	A	ENST00000683375	ENSG00000251192	ZNF674	FALSE	FALSE
chrX	46528910	C	A	ENST00000683375	ENSG00000251192	ZNF674	TRUE	FALSE
chrX	46528910	C	G	ENST00000683375	ENSG00000251192	ZNF674	TRUE	FALSE
chrX	46528910	C	T	ENST00000683375	ENSG00000251192	ZNF674	TRUE	FALSE
chrX	46528911	T	A	ENST00000683375	ENSG00000251192	ZNF674	TRUE	FALSE
chrX	46528911	T	C	ENST00000683375	ENSG00000251192	ZNF674	TRUE	FALSE
chrX	46528911	T	G	ENST00000683375	ENSG00000251192	ZNF674	TRUE	FALSE
chrX	46542071	A	C	ENST00000683375	ENSG00000251192	ZNF674	TRUE	FALSE
chrX	46542071	A	G	ENST00000683375	ENSG00000251192	ZNF674	TRUE	FALSE
chrX	46542071	A	T	ENST00000683375	ENSG00000251192	ZNF674	TRUE	FALSE
chrX	46542072	C	A	ENST00000683375	ENSG00000251192	ZNF674	TRUE	FALSE
chrX	46542072	C	G	ENST00000683375	ENSG00000251192	ZNF674	TRUE	FALSE
chrX	46542072	C	T	ENST00000683375	ENSG00000251192	ZNF674	TRUE	FALSE
chrX	46542075	G	A	ENST00000683375	ENSG00000251192	ZNF674	FALSE	FALSE
chrX	46542117	C	A	ENST00000683375	ENSG00000251192	ZNF674	TRUE	FALSE
chrX	46542117	C	G	ENST00000683375	ENSG00000251192	ZNF674	TRUE	FALSE
chrX	46542117	C	T	ENST00000683375	ENSG00000251192	ZNF674	TRUE	FALSE
chrX	46542118	T	A	ENST00000683375	ENSG00000251192	ZNF674	TRUE	FALSE
chrX	46542118	T	C	ENST00000683375	ENSG00000251192	ZNF674	TRUE	FALSE
chrX	46542118	T	G	ENST00000683375	ENSG00000251192	ZNF674	TRUE	FALSE
chrX	46544499	A	C	ENST00000683375	ENSG00000251192	ZNF674	TRUE	FALSE
chrX	46544499	A	G	ENST00000683375	ENSG00000251192	ZNF674	TRUE	FALSE
chrX	46544499	A	T	ENST00000683375	ENSG00000251192	ZNF674	TRUE	FALSE
chrX	46544500	C	A	ENST00000683375	ENSG00000251192	ZNF674	TRUE	FALSE
chrX	46544500	C	G	ENST00000683375	ENSG00000251192	ZNF674	TRUE	FALSE
chrX	46544500	C	T	ENST00000683375	ENSG00000251192	ZNF674	TRUE	FALSE
chrX	46544612	C	A	ENST00000683375	ENSG00000251192	ZNF674	TRUE	FALSE
chrX	46544612	C	G	ENST00000683375	ENSG00000251192	ZNF674	TRUE	FALSE
chrX	46544612	C	T	ENST00000683375	ENSG00000251192	ZNF674	TRUE	FALSE
chrX	46544613	T	A	ENST00000683375	ENSG00000251192	ZNF674	TRUE	FALSE
chrX	46544613	T	C	ENST00000683375	ENSG00000251192	ZNF674	TRUE	FALSE
chrX	46544613	T	G	ENST00000683375	ENSG00000251192	ZNF674	TRUE	FALSE
chrX	46545369	A	C	ENST00000683375	ENSG00000251192	ZNF674	FALSE	FALSE
chrX	46545369	A	G	ENST00000683375	ENSG00000251192	ZNF674	FALSE	FALSE
chrX	46545369	A	T	ENST00000683375	ENSG00000251192	ZNF674	FALSE	FALSE
chrX	46545370	C	A	ENST00000683375	ENSG00000251192	ZNF674	FALSE	FALSE
chrX	46545370	C	G	ENST00000683375	ENSG00000251192	ZNF674	FALSE	FALSE
chrX	46545370	C	T	ENST00000683375	ENSG00000251192	ZNF674	FALSE	FALSE
chrX	46573935	A	T	ENST00000276055	ENSG00000147119	CHST7	FALSE	FALSE
chrX	46573950	C	T	ENST00000276055	ENSG00000147119	CHST7	FALSE	FALSE
chrX	46573956	C	T	ENST00000276055	ENSG00000147119	CHST7	FALSE	FALSE
chrX	46573959	G	T	ENST00000276055	ENSG00000147119	CHST7	FALSE	FALSE
chrX	46573964	C	A	ENST00000276055	ENSG00000147119	CHST7	FALSE	FALSE
chrX	46573964	C	G	ENST00000276055	ENSG00000147119	CHST7	FALSE	FALSE
chrX	46573967	C	A	ENST00000276055	ENSG00000147119	CHST7	FALSE	FALSE
chrX	46573968	A	T	ENST00000276055	ENSG00000147119	CHST7	FALSE	FALSE
chrX	46573984	T	A	ENST00000276055	ENSG00000147119	CHST7	FALSE	FALSE
chrX	46573994	C	A	ENST00000276055	ENSG00000147119	CHST7	FALSE	FALSE
chrX	46573994	C	G	ENST00000276055	ENSG00000147119	CHST7	FALSE	FALSE
chrX	46574008	T	A	ENST00000276055	ENSG00000147119	CHST7	FALSE	FALSE
chrX	46574026	T	A	ENST00000276055	ENSG00000147119	CHST7	FALSE	FALSE
chrX	46574049	A	T	ENST00000276055	ENSG00000147119	CHST7	FALSE	FALSE
chrX	46574058	G	T	ENST00000276055	ENSG00000147119	CHST7	FALSE	FALSE
chrX	46574066	C	A	ENST00000276055	ENSG00000147119	CHST7	FALSE	FALSE
chrX	46574076	C	T	ENST00000276055	ENSG00000147119	CHST7	FALSE	FALSE
chrX	46574088	G	T	ENST00000276055	ENSG00000147119	CHST7	FALSE	FALSE
chrX	46574095	G	A	ENST00000276055	ENSG00000147119	CHST7	FALSE	FALSE
chrX	46574096	G	A	ENST00000276055	ENSG00000147119	CHST7	FALSE	FALSE
chrX	46574103	G	T	ENST00000276055	ENSG00000147119	CHST7	FALSE	FALSE
chrX	46574121	G	T	ENST00000276055	ENSG00000147119	CHST7	FALSE	FALSE
chrX	46574127	G	T	ENST00000276055	ENSG00000147119	CHST7	FALSE	FALSE
chrX	46574130	C	T	ENST00000276055	ENSG00000147119	CHST7	FALSE	FALSE
chrX	46574133	G	T	ENST00000276055	ENSG00000147119	CHST7	FALSE	FALSE
chrX	46574139	G	T	ENST00000276055	ENSG00000147119	CHST7	FALSE	FALSE
chrX	46574154	G	T	ENST00000276055	ENSG00000147119	CHST7	FALSE	FALSE
chrX	46574157	G	T	ENST00000276055	ENSG00000147119	CHST7	FALSE	FALSE
chrX	46574172	C	T	ENST00000276055	ENSG00000147119	CHST7	FALSE	FALSE
chrX	46574214	G	T	ENST00000276055	ENSG00000147119	CHST7		FALSE
chrX	46574229	G	T	ENST00000276055	ENSG00000147119	CHST7		FALSE
chrX	46574232	A	T	ENST00000276055	ENSG00000147119	CHST7		FALSE
chrX	46574235	C	T	ENST00000276055	ENSG00000147119	CHST7		FALSE
chrX	46574246	C	A	ENST00000276055	ENSG00000147119	CHST7		FALSE
chrX	46574246	C	G	ENST00000276055	ENSG00000147119	CHST7		FALSE
chrX	46574260	G	A	ENST00000276055	ENSG00000147119	CHST7		FALSE
chrX	46574261	G	A	ENST00000276055	ENSG00000147119	CHST7		FALSE
chrX	46574272	C	A	ENST00000276055	ENSG00000147119	CHST7		FALSE
chrX	46574286	G	T	ENST00000276055	ENSG00000147119	CHST7
chrX	46574298	C	T	ENST00000276055	ENSG00000147119	CHST7
chrX	46574318	C	A	ENST00000276055	ENSG00000147119	CHST7
chrX	46574318	C	G	ENST00000276055	ENSG00000147119	CHST7
chrX	46574320	T	A	ENST00000276055	ENSG00000147119	CHST7
chrX	46574324	T	A	ENST00000276055	ENSG00000147119	CHST7
chrX	46574324	T	G	ENST00000276055	ENSG00000147119	CHST7
chrX	46574325	G	T	ENST00000276055	ENSG00000147119	CHST7
chrX	46574335	G	A	ENST00000276055	ENSG00000147119	CHST7
chrX	46574336	G	A	ENST00000276055	ENSG00000147119	CHST7
chrX	46574344	G	A	ENST00000276055	ENSG00000147119	CHST7
chrX	46574345	G	A	ENST00000276055	ENSG00000147119	CHST7
chrX	46574346	C	T	ENST00000276055	ENSG00000147119	CHST7
chrX	46574357	T	A	ENST00000276055	ENSG00000147119	CHST7
chrX	46574357	T	G	ENST00000276055	ENSG00000147119	CHST7
chrX	46574370	G	T	ENST00000276055	ENSG00000147119	CHST7
chrX	46574377	T	A	ENST00000276055	ENSG00000147119	CHST7
chrX	46574379	C	T	ENST00000276055	ENSG00000147119	CHST7
chrX	46574407	C	A	ENST00000276055	ENSG00000147119	CHST7
chrX	46574420	C	A	ENST00000276055	ENSG00000147119	CHST7
chrX	46574444	C	A	ENST00000276055	ENSG00000147119	CHST7
chrX	46574444	C	G	ENST00000276055	ENSG00000147119	CHST7
chrX	46574515	G	A	ENST00000276055	ENSG00000147119	CHST7
chrX	46574516	G	A	ENST00000276055	ENSG00000147119	CHST7
chrX	46574526	A	T	ENST00000276055	ENSG00000147119	CHST7
chrX	46574537	C	A	ENST00000276055	ENSG00000147119	CHST7
chrX	46574539	C	A	ENST00000276055	ENSG00000147119	CHST7
chrX	46574552	T	A	ENST00000276055	ENSG00000147119	CHST7
chrX	46574577	G	T	ENST00000276055	ENSG00000147119	CHST7
chrX	46574592	G	T	ENST00000276055	ENSG00000147119	CHST7
chrX	46574606	C	A	ENST00000276055	ENSG00000147119	CHST7
chrX	46574607	G	T	ENST00000276055	ENSG00000147119	CHST7
chrX	46574618	C	A	ENST00000276055	ENSG00000147119	CHST7
chrX	46574643	G	T	ENST00000276055	ENSG00000147119	CHST7
chrX	46574649	G	T	ENST00000276055	ENSG00000147119	CHST7
chrX	46574654	C	A	ENST00000276055	ENSG00000147119	CHST7
chrX	46574655	C	T	ENST00000276055	ENSG00000147119	CHST7
chrX	46574658	A	T	ENST00000276055	ENSG00000147119	CHST7
chrX	46574663	C	A	ENST00000276055	ENSG00000147119	CHST7
chrX	46574663	C	G	ENST00000276055	ENSG00000147119	CHST7
chrX	46574679	A	T	ENST00000276055	ENSG00000147119	CHST7
chrX	46574722	T	A	ENST00000276055	ENSG00000147119	CHST7
chrX	46574745	A	T	ENST00000276055	ENSG00000147119	CHST7
chrX	46574754	C	T	ENST00000276055	ENSG00000147119	CHST7
chrX	46574788	C	A	ENST00000276055	ENSG00000147119	CHST7
chrX	46574796	A	T	ENST00000276055	ENSG00000147119	CHST7
chrX	46574805	C	T	ENST00000276055	ENSG00000147119	CHST7
chrX	46574808	G	T	ENST00000276055	ENSG00000147119	CHST7
chrX	46574820	G	T	ENST00000276055	ENSG00000147119	CHST7
chrX	46574829	C	T	ENST00000276055	ENSG00000147119	CHST7
chrX	46574847	C	T	ENST00000276055	ENSG00000147119	CHST7
chrX	46574910	C	T	ENST00000276055	ENSG00000147119	CHST7
chrX	46574967	G	T	ENST00000276055	ENSG00000147119	CHST7
chrX	46574978	C	A	ENST00000276055	ENSG00000147119	CHST7
chrX	46574979	G	T	ENST00000276055	ENSG00000147119	CHST7
chrX	46574986	G	A	ENST00000276055	ENSG00000147119	CHST7
chrX	46574987	G	A	ENST00000276055	ENSG00000147119	CHST7
chrX	46575025	G	A	ENST00000276055	ENSG00000147119	CHST7
chrX	46575026	G	A	ENST00000276055	ENSG00000147119	CHST7
chrX	46575041	C	A	ENST00000276055	ENSG00000147119	CHST7
chrX	46575041	C	G	ENST00000276055	ENSG00000147119	CHST7
chrX	46575056	T	A	ENST00000276055	ENSG00000147119	CHST7
chrX	46575056	T	G	ENST00000276055	ENSG00000147119	CHST7
chrX	46575057	G	T	ENST00000276055	ENSG00000147119	CHST7
chrX	46575072	C	T	ENST00000276055	ENSG00000147119	CHST7
chrX	46575084	C	T	ENST00000276055	ENSG00000147119	CHST7
chrX	46575173	C	A	ENST00000276055	ENSG00000147119	CHST7
chrX	46575173	C	G	ENST00000276055	ENSG00000147119	CHST7
chrX	46575199	C	A	ENST00000276055	ENSG00000147119	CHST7
chrX	46575199	C	G	ENST00000276055	ENSG00000147119	CHST7
chrX	46575216	G	T	ENST00000276055	ENSG00000147119	CHST7
chrX	46575232	G	A	ENST00000276055	ENSG00000147119	CHST7
chrX	46575233	G	A	ENST00000276055	ENSG00000147119	CHST7
chrX	46575237	G	T	ENST00000276055	ENSG00000147119	CHST7
chrX	46575249	C	T	ENST00000276055	ENSG00000147119	CHST7
chrX	46575252	G	T	ENST00000276055	ENSG00000147119	CHST7
chrX	46575255	C	T	ENST00000276055	ENSG00000147119	CHST7
chrX	46575264	C	T	ENST00000276055	ENSG00000147119	CHST7
chrX	46575270	G	T	ENST00000276055	ENSG00000147119	CHST7
chrX	46575281	C	A	ENST00000276055	ENSG00000147119	CHST7
chrX	46575308	C	A	ENST00000276055	ENSG00000147119	CHST7
chrX	46575308	C	G	ENST00000276055	ENSG00000147119	CHST7
chrX	46575318	G	T	ENST00000276055	ENSG00000147119	CHST7
chrX	46575321	G	T	ENST00000276055	ENSG00000147119	CHST7
chrX	46575324	G	T	ENST00000276055	ENSG00000147119	CHST7
chrX	46575336	G	T	ENST00000276055	ENSG00000147119	CHST7
chrX	46575339	C	T	ENST00000276055	ENSG00000147119	CHST7
chrX	46575348	G	T	ENST00000276055	ENSG00000147119	CHST7
chrX	46575354	G	T	ENST00000276055	ENSG00000147119	CHST7
chrX	46575366	G	T	ENST00000276055	ENSG00000147119	CHST7
chrX	46575424	G	A	ENST00000276055	ENSG00000147119	CHST7	TRUE	FALSE
chrX	46575424	G	C	ENST00000276055	ENSG00000147119	CHST7	TRUE	FALSE
chrX	46575424	G	T	ENST00000276055	ENSG00000147119	CHST7	TRUE	FALSE
chrX	46575425	T	A	ENST00000276055	ENSG00000147119	CHST7	TRUE	FALSE
chrX	46575425	T	C	ENST00000276055	ENSG00000147119	CHST7	TRUE	FALSE
chrX	46575425	T	G	ENST00000276055	ENSG00000147119	CHST7	TRUE	FALSE
chrX	46597758	A	C	ENST00000276055	ENSG00000147119	CHST7	TRUE	FALSE
chrX	46597758	A	G	ENST00000276055	ENSG00000147119	CHST7	TRUE	FALSE
chrX	46597758	A	T	ENST00000276055	ENSG00000147119	CHST7	TRUE	FALSE
chrX	46597759	G	A	ENST00000276055	ENSG00000147119	CHST7	TRUE	FALSE
chrX	46597759	G	C	ENST00000276055	ENSG00000147119	CHST7	TRUE	FALSE
chrX	46597759	G	T	ENST00000276055	ENSG00000147119	CHST7	TRUE	FALSE
chrX	46606966	C	A	ENST00000616978	ENSG00000065923	SLC9A7
chrX	46606998	G	T	ENST00000616978	ENSG00000065923	SLC9A7
chrX	46607005	T	A	ENST00000616978	ENSG00000065923	SLC9A7
chrX	46607008	G	A	ENST00000616978	ENSG00000065923	SLC9A7
chrX	46607014	C	A	ENST00000616978	ENSG00000065923	SLC9A7
chrX	46607020	C	A	ENST00000616978	ENSG00000065923	SLC9A7
chrX	46607029	G	A	ENST00000616978	ENSG00000065923	SLC9A7
chrX	46607032	C	A	ENST00000616978	ENSG00000065923	SLC9A7
chrX	46607041	C	A	ENST00000616978	ENSG00000065923	SLC9A7
chrX	46607044	C	A	ENST00000616978	ENSG00000065923	SLC9A7
chrX	46607046	G	T	ENST00000616978	ENSG00000065923	SLC9A7
chrX	46607056	T	A	ENST00000616978	ENSG00000065923	SLC9A7
chrX	46607062	T	A	ENST00000616978	ENSG00000065923	SLC9A7
chrX	46607074	C	A	ENST00000616978	ENSG00000065923	SLC9A7
chrX	46607097	G	T	ENST00000616978	ENSG00000065923	SLC9A7
chrX	46607103	G	C	ENST00000616978	ENSG00000065923	SLC9A7
chrX	46607103	G	T	ENST00000616978	ENSG00000065923	SLC9A7
chrX	46607135	G	C	ENST00000616978	ENSG00000065923	SLC9A7
chrX	46607135	G	T	ENST00000616978	ENSG00000065923	SLC9A7
chrX	46607142	A	T	ENST00000616978	ENSG00000065923	SLC9A7
chrX	46607158	C	A	ENST00000616978	ENSG00000065923	SLC9A7
chrX	46607182	C	A	ENST00000616978	ENSG00000065923	SLC9A7
chrX	46607185	C	A	ENST00000616978	ENSG00000065923	SLC9A7
chrX	46607188	T	A	ENST00000616978	ENSG00000065923	SLC9A7
chrX	46607197	C	A	ENST00000616978	ENSG00000065923	SLC9A7
chrX	46607200	G	A	ENST00000616978	ENSG00000065923	SLC9A7
chrX	46607204	C	A	ENST00000616978	ENSG00000065923	SLC9A7	TRUE	FALSE
chrX	46607204	C	G	ENST00000616978	ENSG00000065923	SLC9A7	TRUE	FALSE
chrX	46607204	C	T	ENST00000616978	ENSG00000065923	SLC9A7	TRUE	FALSE
chrX	46607205	T	A	ENST00000616978	ENSG00000065923	SLC9A7	TRUE	FALSE
chrX	46607205	T	C	ENST00000616978	ENSG00000065923	SLC9A7	TRUE	FALSE
chrX	46607205	T	G	ENST00000616978	ENSG00000065923	SLC9A7	TRUE	FALSE
chrX	46613287	A	C	ENST00000616978	ENSG00000065923	SLC9A7	FALSE	FALSE
chrX	46613287	A	G	ENST00000616978	ENSG00000065923	SLC9A7	FALSE	FALSE
chrX	46613287	A	T	ENST00000616978	ENSG00000065923	SLC9A7	FALSE	FALSE
chrX	46613288	C	A	ENST00000616978	ENSG00000065923	SLC9A7	FALSE	FALSE
chrX	46613288	C	G	ENST00000616978	ENSG00000065923	SLC9A7	FALSE	FALSE
chrX	46613288	C	T	ENST00000616978	ENSG00000065923	SLC9A7	FALSE	FALSE
chrX	46613292	G	C	ENST00000616978	ENSG00000065923	SLC9A7
chrX	46613292	G	T	ENST00000616978	ENSG00000065923	SLC9A7
chrX	46613300	G	A	ENST00000616978	ENSG00000065923	SLC9A7
chrX	46613313	A	T	ENST00000616978	ENSG00000065923	SLC9A7
chrX	46613318	G	A	ENST00000616978	ENSG00000065923	SLC9A7
chrX	46613326	A	C	ENST00000616978	ENSG00000065923	SLC9A7
chrX	46613326	A	T	ENST00000616978	ENSG00000065923	SLC9A7
chrX	46613331	A	T	ENST00000616978	ENSG00000065923	SLC9A7
chrX	46613334	C	T	ENST00000616978	ENSG00000065923	SLC9A7
chrX	46613335	C	T	ENST00000616978	ENSG00000065923	SLC9A7
chrX	46613387	T	A	ENST00000616978	ENSG00000065923	SLC9A7
chrX	46613391	G	C	ENST00000616978	ENSG00000065923	SLC9A7
chrX	46613391	G	T	ENST00000616978	ENSG00000065923	SLC9A7
chrX	46613395	C	A	ENST00000616978	ENSG00000065923	SLC9A7	FALSE	FALSE
chrX	46613395	C	G	ENST00000616978	ENSG00000065923	SLC9A7	FALSE	FALSE
chrX	46613395	C	T	ENST00000616978	ENSG00000065923	SLC9A7	FALSE	FALSE
chrX	46613396	T	A	ENST00000616978	ENSG00000065923	SLC9A7	FALSE	FALSE
chrX	46613396	T	C	ENST00000616978	ENSG00000065923	SLC9A7	FALSE	FALSE
chrX	46613396	T	G	ENST00000616978	ENSG00000065923	SLC9A7	FALSE	FALSE
chrX	46620975	A	C	ENST00000616978	ENSG00000065923	SLC9A7	TRUE	FALSE
chrX	46620975	A	G	ENST00000616978	ENSG00000065923	SLC9A7	TRUE	FALSE
chrX	46620975	A	T	ENST00000616978	ENSG00000065923	SLC9A7	TRUE	FALSE
chrX	46620976	C	A	ENST00000616978	ENSG00000065923	SLC9A7	FALSE	FALSE
chrX	46620976	C	G	ENST00000616978	ENSG00000065923	SLC9A7	FALSE	FALSE
chrX	46620976	C	T	ENST00000616978	ENSG00000065923	SLC9A7	FALSE	FALSE
chrX	46620991	G	C	ENST00000616978	ENSG00000065923	SLC9A7
chrX	46620991	G	T	ENST00000616978	ENSG00000065923	SLC9A7
chrX	46620994	C	T	ENST00000616978	ENSG00000065923	SLC9A7
chrX	46620995	C	T	ENST00000616978	ENSG00000065923	SLC9A7
chrX	46621009	C	T	ENST00000616978	ENSG00000065923	SLC9A7
chrX	46621010	C	T	ENST00000616978	ENSG00000065923	SLC9A7
chrX	46621020	C	A	ENST00000616978	ENSG00000065923	SLC9A7
chrX	46621023	G	A	ENST00000616978	ENSG00000065923	SLC9A7
chrX	46621026	T	A	ENST00000616978	ENSG00000065923	SLC9A7
chrX	46621038	C	A	ENST00000616978	ENSG00000065923	SLC9A7
chrX	46621041	T	A	ENST00000616978	ENSG00000065923	SLC9A7
chrX	46621060	C	A	ENST00000616978	ENSG00000065923	SLC9A7	TRUE	FALSE
chrX	46621060	C	G	ENST00000616978	ENSG00000065923	SLC9A7	TRUE	FALSE
chrX	46621060	C	T	ENST00000616978	ENSG00000065923	SLC9A7	TRUE	FALSE
chrX	46621061	T	A	ENST00000616978	ENSG00000065923	SLC9A7	TRUE	FALSE
chrX	46621061	T	C	ENST00000616978	ENSG00000065923	SLC9A7	TRUE	FALSE
chrX	46621061	T	G	ENST00000616978	ENSG00000065923	SLC9A7	TRUE	FALSE
chrX	46631584	A	C	ENST00000616978	ENSG00000065923	SLC9A7	TRUE	FALSE
chrX	46631584	A	G	ENST00000616978	ENSG00000065923	SLC9A7	TRUE	FALSE
chrX	46631584	A	T	ENST00000616978	ENSG00000065923	SLC9A7	TRUE	FALSE
chrX	46631585	C	A	ENST00000616978	ENSG00000065923	SLC9A7	TRUE	FALSE
chrX	46631585	C	G	ENST00000616978	ENSG00000065923	SLC9A7	TRUE	FALSE
chrX	46631585	C	T	ENST00000616978	ENSG00000065923	SLC9A7	TRUE	FALSE
chrX	46631591	G	A	ENST00000616978	ENSG00000065923	SLC9A7
chrX	46631593	A	C	ENST00000616978	ENSG00000065923	SLC9A7
chrX	46631593	A	T	ENST00000616978	ENSG00000065923	SLC9A7
chrX	46631600	G	A	ENST00000616978	ENSG00000065923	SLC9A7
chrX	46631630	G	A	ENST00000616978	ENSG00000065923	SLC9A7
chrX	46631650	C	A	ENST00000616978	ENSG00000065923	SLC9A7	TRUE	FALSE
chrX	46631650	C	G	ENST00000616978	ENSG00000065923	SLC9A7	TRUE	FALSE
chrX	46631650	C	T	ENST00000616978	ENSG00000065923	SLC9A7	TRUE	FALSE
chrX	46631651	T	A	ENST00000616978	ENSG00000065923	SLC9A7	TRUE	FALSE
chrX	46631651	T	C	ENST00000616978	ENSG00000065923	SLC9A7	TRUE	FALSE
chrX	46631651	T	G	ENST00000616978	ENSG00000065923	SLC9A7	TRUE	FALSE
chrX	46635587	A	C	ENST00000616978	ENSG00000065923	SLC9A7	TRUE	FALSE
chrX	46635587	A	G	ENST00000616978	ENSG00000065923	SLC9A7	TRUE	FALSE
chrX	46635587	A	T	ENST00000616978	ENSG00000065923	SLC9A7	TRUE	FALSE
chrX	46635588	C	A	ENST00000616978	ENSG00000065923	SLC9A7	TRUE	FALSE
chrX	46635588	C	G	ENST00000616978	ENSG00000065923	SLC9A7	TRUE	FALSE
chrX	46635588	C	T	ENST00000616978	ENSG00000065923	SLC9A7	TRUE	FALSE
chrX	46635590	T	A	ENST00000616978	ENSG00000065923	SLC9A7
chrX	46635594	G	C	ENST00000616978	ENSG00000065923	SLC9A7
chrX	46635594	G	T	ENST00000616978	ENSG00000065923	SLC9A7
chrX	46635599	G	A	ENST00000616978	ENSG00000065923	SLC9A7
chrX	46635600	C	T	ENST00000616978	ENSG00000065923	SLC9A7
chrX	46635601	C	T	ENST00000616978	ENSG00000065923	SLC9A7
chrX	46635611	C	A	ENST00000616978	ENSG00000065923	SLC9A7
chrX	46635617	G	A	ENST00000616978	ENSG00000065923	SLC9A7
chrX	46635623	C	A	ENST00000616978	ENSG00000065923	SLC9A7
chrX	46635626	C	A	ENST00000616978	ENSG00000065923	SLC9A7
chrX	46635635	C	A	ENST00000616978	ENSG00000065923	SLC9A7
chrX	46635638	C	A	ENST00000616978	ENSG00000065923	SLC9A7
chrX	46635649	C	A	ENST00000616978	ENSG00000065923	SLC9A7	TRUE	FALSE
chrX	46635649	C	G	ENST00000616978	ENSG00000065923	SLC9A7	TRUE	FALSE
chrX	46635649	C	T	ENST00000616978	ENSG00000065923	SLC9A7	TRUE	FALSE
chrX	46635650	T	A	ENST00000616978	ENSG00000065923	SLC9A7	TRUE	FALSE
chrX	46635650	T	C	ENST00000616978	ENSG00000065923	SLC9A7	TRUE	FALSE
chrX	46635650	T	G	ENST00000616978	ENSG00000065923	SLC9A7	TRUE	FALSE
chrX	46643234	A	C	ENST00000616978	ENSG00000065923	SLC9A7	TRUE	FALSE
chrX	46643234	A	G	ENST00000616978	ENSG00000065923	SLC9A7	TRUE	FALSE
chrX	46643234	A	T	ENST00000616978	ENSG00000065923	SLC9A7	TRUE	FALSE
chrX	46643235	C	A	ENST00000616978	ENSG00000065923	SLC9A7	TRUE	FALSE
chrX	46643235	C	G	ENST00000616978	ENSG00000065923	SLC9A7	TRUE	FALSE
chrX	46643235	C	T	ENST00000616978	ENSG00000065923	SLC9A7	TRUE	FALSE
chrX	46643237	T	A	ENST00000616978	ENSG00000065923	SLC9A7
chrX	46643247	C	T	ENST00000616978	ENSG00000065923	SLC9A7
chrX	46643248	C	T	ENST00000616978	ENSG00000065923	SLC9A7
chrX	46643251	G	C	ENST00000616978	ENSG00000065923	SLC9A7
chrX	46643251	G	T	ENST00000616978	ENSG00000065923	SLC9A7
chrX	46643254	A	T	ENST00000616978	ENSG00000065923	SLC9A7
chrX	46643273	C	A	ENST00000616978	ENSG00000065923	SLC9A7
chrX	46643276	C	A	ENST00000616978	ENSG00000065923	SLC9A7
chrX	46643283	C	T	ENST00000616978	ENSG00000065923	SLC9A7
chrX	46643284	C	T	ENST00000616978	ENSG00000065923	SLC9A7
chrX	46643330	G	A	ENST00000616978	ENSG00000065923	SLC9A7
chrX	46643337	A	C	ENST00000616978	ENSG00000065923	SLC9A7
chrX	46643337	A	T	ENST00000616978	ENSG00000065923	SLC9A7
chrX	46643362	A	T	ENST00000616978	ENSG00000065923	SLC9A7
chrX	46643381	C	A	ENST00000616978	ENSG00000065923	SLC9A7
chrX	46643390	C	A	ENST00000616978	ENSG00000065923	SLC9A7	TRUE	FALSE
chrX	46643390	C	G	ENST00000616978	ENSG00000065923	SLC9A7	TRUE	FALSE
chrX	46643390	C	T	ENST00000616978	ENSG00000065923	SLC9A7	TRUE	FALSE
chrX	46643391	T	A	ENST00000616978	ENSG00000065923	SLC9A7	TRUE	FALSE
chrX	46643391	T	C	ENST00000616978	ENSG00000065923	SLC9A7	TRUE	FALSE
chrX	46643391	T	G	ENST00000616978	ENSG00000065923	SLC9A7	TRUE	FALSE
chrX	46648684	A	C	ENST00000616978	ENSG00000065923	SLC9A7	TRUE	FALSE
chrX	46648684	A	G	ENST00000616978	ENSG00000065923	SLC9A7	TRUE	FALSE
chrX	46648684	A	T	ENST00000616978	ENSG00000065923	SLC9A7	TRUE	FALSE
chrX	46648685	C	A	ENST00000616978	ENSG00000065923	SLC9A7	TRUE	FALSE
chrX	46648685	C	G	ENST00000616978	ENSG00000065923	SLC9A7	TRUE	FALSE
chrX	46648685	C	T	ENST00000616978	ENSG00000065923	SLC9A7	TRUE	FALSE
chrX	46648688	G	C	ENST00000616978	ENSG00000065923	SLC9A7
chrX	46648688	G	T	ENST00000616978	ENSG00000065923	SLC9A7
chrX	46648707	G	A	ENST00000616978	ENSG00000065923	SLC9A7
chrX	46648714	C	T	ENST00000616978	ENSG00000065923	SLC9A7
chrX	46648715	C	T	ENST00000616978	ENSG00000065923	SLC9A7
chrX	46648725	T	A	ENST00000616978	ENSG00000065923	SLC9A7
chrX	46648734	T	A	ENST00000616978	ENSG00000065923	SLC9A7
chrX	46648739	A	T	ENST00000616978	ENSG00000065923	SLC9A7
chrX	46648762	G	C	ENST00000616978	ENSG00000065923	SLC9A7
chrX	46648762	G	T	ENST00000616978	ENSG00000065923	SLC9A7
chrX	46648779	T	A	ENST00000616978	ENSG00000065923	SLC9A7
chrX	46648798	C	A	ENST00000616978	ENSG00000065923	SLC9A7	TRUE	FALSE
chrX	46648798	C	G	ENST00000616978	ENSG00000065923	SLC9A7	TRUE	FALSE
chrX	46648798	C	T	ENST00000616978	ENSG00000065923	SLC9A7	TRUE	FALSE
chrX	46648799	T	A	ENST00000616978	ENSG00000065923	SLC9A7	TRUE	FALSE
chrX	46648799	T	C	ENST00000616978	ENSG00000065923	SLC9A7	TRUE	FALSE
chrX	46648799	T	G	ENST00000616978	ENSG00000065923	SLC9A7	TRUE	FALSE
chrX	46651108	A	C	ENST00000616978	ENSG00000065923	SLC9A7	TRUE	FALSE
chrX	46651108	A	G	ENST00000616978	ENSG00000065923	SLC9A7	FALSE	FALSE
chrX	46651108	A	T	ENST00000616978	ENSG00000065923	SLC9A7	TRUE	FALSE
chrX	46651109	C	A	ENST00000616978	ENSG00000065923	SLC9A7	TRUE	FALSE
chrX	46651109	C	G	ENST00000616978	ENSG00000065923	SLC9A7	TRUE	FALSE
chrX	46651109	C	T	ENST00000616978	ENSG00000065923	SLC9A7	FALSE	FALSE
chrX	46651118	C	A	ENST00000616978	ENSG00000065923	SLC9A7
chrX	46651148	T	A	ENST00000616978	ENSG00000065923	SLC9A7
chrX	46651151	G	A	ENST00000616978	ENSG00000065923	SLC9A7
chrX	46651176	G	C	ENST00000616978	ENSG00000065923	SLC9A7
chrX	46651176	G	T	ENST00000616978	ENSG00000065923	SLC9A7
chrX	46651196	C	A	ENST00000616978	ENSG00000065923	SLC9A7
chrX	46651210	A	C	ENST00000616978	ENSG00000065923	SLC9A7
chrX	46651210	A	T	ENST00000616978	ENSG00000065923	SLC9A7
chrX	46651217	C	A	ENST00000616978	ENSG00000065923	SLC9A7
chrX	46651224	C	A	ENST00000616978	ENSG00000065923	SLC9A7	TRUE	TRUE
chrX	46651224	C	G	ENST00000616978	ENSG00000065923	SLC9A7	TRUE	FALSE
chrX	46651224	C	T	ENST00000616978	ENSG00000065923	SLC9A7	TRUE	TRUE
chrX	46651225	T	A	ENST00000616978	ENSG00000065923	SLC9A7	TRUE	FALSE
chrX	46651225	T	C	ENST00000616978	ENSG00000065923	SLC9A7	TRUE	FALSE
chrX	46651225	T	G	ENST00000616978	ENSG00000065923	SLC9A7	TRUE	FALSE
chrX	46651314	A	C	ENST00000616978	ENSG00000065923	SLC9A7	TRUE	FALSE
chrX	46651314	A	G	ENST00000616978	ENSG00000065923	SLC9A7	TRUE	FALSE
chrX	46651314	A	T	ENST00000616978	ENSG00000065923	SLC9A7	TRUE	FALSE
chrX	46651315	C	A	ENST00000616978	ENSG00000065923	SLC9A7	TRUE	FALSE
chrX	46651315	C	G	ENST00000616978	ENSG00000065923	SLC9A7	TRUE	FALSE
chrX	46651315	C	T	ENST00000616978	ENSG00000065923	SLC9A7	TRUE	FALSE
chrX	46651318	G	A	ENST00000616978	ENSG00000065923	SLC9A7
chrX	46651321	T	A	ENST00000616978	ENSG00000065923	SLC9A7
chrX	46651327	G	A	ENST00000616978	ENSG00000065923	SLC9A7
chrX	46651333	T	A	ENST00000616978	ENSG00000065923	SLC9A7
chrX	46651335	G	C	ENST00000616978	ENSG00000065923	SLC9A7
chrX	46651335	G	T	ENST00000616978	ENSG00000065923	SLC9A7
chrX	46651339	C	A	ENST00000616978	ENSG00000065923	SLC9A7
chrX	46651344	G	T	ENST00000616978	ENSG00000065923	SLC9A7
chrX	46651355	G	C	ENST00000616978	ENSG00000065923	SLC9A7
chrX	46651355	G	T	ENST00000616978	ENSG00000065923	SLC9A7
chrX	46651361	G	C	ENST00000616978	ENSG00000065923	SLC9A7
chrX	46651361	G	T	ENST00000616978	ENSG00000065923	SLC9A7
chrX	46651372	G	A	ENST00000616978	ENSG00000065923	SLC9A7
chrX	46651381	C	A	ENST00000616978	ENSG00000065923	SLC9A7
chrX	46651382	A	T	ENST00000616978	ENSG00000065923	SLC9A7
chrX	46651405	C	A	ENST00000616978	ENSG00000065923	SLC9A7	TRUE	FALSE
chrX	46651405	C	G	ENST00000616978	ENSG00000065923	SLC9A7	TRUE	FALSE
chrX	46651405	C	T	ENST00000616978	ENSG00000065923	SLC9A7	TRUE	FALSE
chrX	46651406	T	A	ENST00000616978	ENSG00000065923	SLC9A7	TRUE	FALSE
chrX	46651406	T	C	ENST00000616978	ENSG00000065923	SLC9A7	TRUE	FALSE
chrX	46651406	T	G	ENST00000616978	ENSG00000065923	SLC9A7	TRUE	FALSE
chrX	46653607	A	C	ENST00000616978	ENSG00000065923	SLC9A7	TRUE	FALSE
chrX	46653607	A	G	ENST00000616978	ENSG00000065923	SLC9A7	FALSE	FALSE
chrX	46653607	A	T	ENST00000616978	ENSG00000065923	SLC9A7	TRUE	FALSE
chrX	46653608	C	A	ENST00000616978	ENSG00000065923	SLC9A7	TRUE	FALSE
chrX	46653608	C	G	ENST00000616978	ENSG00000065923	SLC9A7	TRUE	FALSE
chrX	46653608	C	T	ENST00000616978	ENSG00000065923	SLC9A7	TRUE	FALSE
chrX	46653618	C	A	ENST00000616978	ENSG00000065923	SLC9A7
chrX	46653619	G	T	ENST00000616978	ENSG00000065923	SLC9A7
chrX	46653627	C	A	ENST00000616978	ENSG00000065923	SLC9A7
chrX	46653632	A	T	ENST00000616978	ENSG00000065923	SLC9A7
chrX	46653646	C	T	ENST00000616978	ENSG00000065923	SLC9A7
chrX	46653647	C	T	ENST00000616978	ENSG00000065923	SLC9A7
chrX	46653675	C	A	ENST00000616978	ENSG00000065923	SLC9A7
chrX	46653688	G	T	ENST00000616978	ENSG00000065923	SLC9A7
chrX	46653699	T	A	ENST00000616978	ENSG00000065923	SLC9A7
chrX	46653708	T	A	ENST00000616978	ENSG00000065923	SLC9A7
chrX	46653715	G	A	ENST00000616978	ENSG00000065923	SLC9A7	FALSE	FALSE
chrX	46653715	G	C	ENST00000616978	ENSG00000065923	SLC9A7	FALSE	FALSE
chrX	46653715	G	T	ENST00000616978	ENSG00000065923	SLC9A7	FALSE	FALSE
chrX	46653716	T	A	ENST00000616978	ENSG00000065923	SLC9A7	FALSE	FALSE
chrX	46653716	T	C	ENST00000616978	ENSG00000065923	SLC9A7	FALSE	FALSE
chrX	46653716	T	G	ENST00000616978	ENSG00000065923	SLC9A7	FALSE	FALSE
chrX	46662014	A	C	ENST00000616978	ENSG00000065923	SLC9A7	FALSE	FALSE
chrX	46662014	A	G	ENST00000616978	ENSG00000065923	SLC9A7	FALSE	FALSE
chrX	46662014	A	T	ENST00000616978	ENSG00000065923	SLC9A7	FALSE	FALSE
chrX	46662015	T	A	ENST00000616978	ENSG00000065923	SLC9A7	FALSE	FALSE
chrX	46662015	T	C	ENST00000616978	ENSG00000065923	SLC9A7	FALSE	FALSE
chrX	46662015	T	G	ENST00000616978	ENSG00000065923	SLC9A7	FALSE	FALSE
chrX	46662045	C	A	ENST00000616978	ENSG00000065923	SLC9A7
chrX	46662089	G	C	ENST00000616978	ENSG00000065923	SLC9A7
chrX	46662089	G	T	ENST00000616978	ENSG00000065923	SLC9A7
chrX	46662093	T	A	ENST00000616978	ENSG00000065923	SLC9A7
chrX	46662132	C	A	ENST00000616978	ENSG00000065923	SLC9A7
chrX	46662141	G	A	ENST00000616978	ENSG00000065923	SLC9A7
chrX	46662142	G	C	ENST00000616978	ENSG00000065923	SLC9A7
chrX	46662142	G	T	ENST00000616978	ENSG00000065923	SLC9A7
chrX	46662158	C	A	ENST00000616978	ENSG00000065923	SLC9A7	TRUE	FALSE
chrX	46662158	C	G	ENST00000616978	ENSG00000065923	SLC9A7	TRUE	FALSE
chrX	46662158	C	T	ENST00000616978	ENSG00000065923	SLC9A7	TRUE	FALSE
chrX	46662159	T	A	ENST00000616978	ENSG00000065923	SLC9A7	TRUE	FALSE
chrX	46662159	T	C	ENST00000616978	ENSG00000065923	SLC9A7	TRUE	FALSE
chrX	46662159	T	G	ENST00000616978	ENSG00000065923	SLC9A7	TRUE	FALSE
chrX	46662536	A	C	ENST00000616978	ENSG00000065923	SLC9A7	TRUE	FALSE
chrX	46662536	A	G	ENST00000616978	ENSG00000065923	SLC9A7	TRUE	FALSE
chrX	46662536	A	T	ENST00000616978	ENSG00000065923	SLC9A7	TRUE	FALSE
chrX	46662537	C	A	ENST00000616978	ENSG00000065923	SLC9A7	TRUE	FALSE
chrX	46662537	C	G	ENST00000616978	ENSG00000065923	SLC9A7	TRUE	FALSE
chrX	46662537	C	T	ENST00000616978	ENSG00000065923	SLC9A7	TRUE	FALSE
chrX	46662538	G	T	ENST00000616978	ENSG00000065923	SLC9A7
chrX	46662578	C	A	ENST00000616978	ENSG00000065923	SLC9A7
chrX	46662581	C	A	ENST00000616978	ENSG00000065923	SLC9A7
chrX	46662594	G	C	ENST00000616978	ENSG00000065923	SLC9A7
chrX	46662594	G	T	ENST00000616978	ENSG00000065923	SLC9A7
chrX	46662616	A	T	ENST00000616978	ENSG00000065923	SLC9A7
chrX	46662620	C	A	ENST00000616978	ENSG00000065923	SLC9A7
chrX	46662644	C	A	ENST00000616978	ENSG00000065923	SLC9A7	TRUE	FALSE
chrX	46662644	C	G	ENST00000616978	ENSG00000065923	SLC9A7	TRUE	FALSE
chrX	46662644	C	T	ENST00000616978	ENSG00000065923	SLC9A7	TRUE	FALSE
chrX	46662645	T	A	ENST00000616978	ENSG00000065923	SLC9A7	TRUE	FALSE
chrX	46662645	T	C	ENST00000616978	ENSG00000065923	SLC9A7	TRUE	FALSE
chrX	46662645	T	G	ENST00000616978	ENSG00000065923	SLC9A7	TRUE	FALSE
chrX	46669605	A	C	ENST00000616978	ENSG00000065923	SLC9A7	TRUE	FALSE
chrX	46669605	A	G	ENST00000616978	ENSG00000065923	SLC9A7	TRUE	FALSE
chrX	46669605	A	T	ENST00000616978	ENSG00000065923	SLC9A7	TRUE	FALSE
chrX	46669606	C	A	ENST00000616978	ENSG00000065923	SLC9A7	TRUE	FALSE
chrX	46669606	C	G	ENST00000616978	ENSG00000065923	SLC9A7	TRUE	FALSE
chrX	46669606	C	T	ENST00000616978	ENSG00000065923	SLC9A7	TRUE	FALSE
chrX	46669634	C	A	ENST00000616978	ENSG00000065923	SLC9A7
chrX	46669644	A	T	ENST00000616978	ENSG00000065923	SLC9A7
chrX	46669653	G	C	ENST00000616978	ENSG00000065923	SLC9A7
chrX	46669653	G	T	ENST00000616978	ENSG00000065923	SLC9A7
chrX	46669656	G	C	ENST00000616978	ENSG00000065923	SLC9A7
chrX	46669656	G	T	ENST00000616978	ENSG00000065923	SLC9A7
chrX	46669664	T	A	ENST00000616978	ENSG00000065923	SLC9A7
chrX	46669669	G	C	ENST00000616978	ENSG00000065923	SLC9A7
chrX	46669669	G	T	ENST00000616978	ENSG00000065923	SLC9A7
chrX	46669676	G	A	ENST00000616978	ENSG00000065923	SLC9A7
chrX	46669679	C	A	ENST00000616978	ENSG00000065923	SLC9A7
chrX	46669688	T	A	ENST00000616978	ENSG00000065923	SLC9A7
chrX	46669697	T	A	ENST00000616978	ENSG00000065923	SLC9A7
chrX	46669707	A	C	ENST00000616978	ENSG00000065923	SLC9A7
chrX	46669707	A	T	ENST00000616978	ENSG00000065923	SLC9A7
chrX	46669720	C	A	ENST00000616978	ENSG00000065923	SLC9A7	TRUE	FALSE
chrX	46669720	C	G	ENST00000616978	ENSG00000065923	SLC9A7	TRUE	FALSE
chrX	46669720	C	T	ENST00000616978	ENSG00000065923	SLC9A7	TRUE	FALSE
chrX	46669721	T	A	ENST00000616978	ENSG00000065923	SLC9A7	TRUE	FALSE
chrX	46669721	T	C	ENST00000616978	ENSG00000065923	SLC9A7	TRUE	FALSE
chrX	46669721	T	G	ENST00000616978	ENSG00000065923	SLC9A7	TRUE	FALSE
chrX	46672549	A	C	ENST00000616978	ENSG00000065923	SLC9A7	TRUE	FALSE
chrX	46672549	A	G	ENST00000616978	ENSG00000065923	SLC9A7	TRUE	FALSE
chrX	46672549	A	T	ENST00000616978	ENSG00000065923	SLC9A7	TRUE	FALSE
chrX	46672550	C	A	ENST00000616978	ENSG00000065923	SLC9A7	TRUE	FALSE
chrX	46672550	C	G	ENST00000616978	ENSG00000065923	SLC9A7	TRUE	FALSE
chrX	46672550	C	T	ENST00000616978	ENSG00000065923	SLC9A7	TRUE	FALSE
chrX	46672552	C	A	ENST00000616978	ENSG00000065923	SLC9A7
chrX	46672562	G	T	ENST00000616978	ENSG00000065923	SLC9A7
chrX	46672566	G	C	ENST00000616978	ENSG00000065923	SLC9A7
chrX	46672566	G	T	ENST00000616978	ENSG00000065923	SLC9A7
chrX	46672581	A	T	ENST00000616978	ENSG00000065923	SLC9A7
chrX	46672589	A	C	ENST00000616978	ENSG00000065923	SLC9A7
chrX	46672589	A	T	ENST00000616978	ENSG00000065923	SLC9A7
chrX	46672606	C	A	ENST00000616978	ENSG00000065923	SLC9A7
chrX	46672615	T	A	ENST00000616978	ENSG00000065923	SLC9A7
chrX	46672627	T	A	ENST00000616978	ENSG00000065923	SLC9A7
chrX	46672628	C	A	ENST00000616978	ENSG00000065923	SLC9A7	TRUE	FALSE
chrX	46672628	C	G	ENST00000616978	ENSG00000065923	SLC9A7	TRUE	FALSE
chrX	46672628	C	T	ENST00000616978	ENSG00000065923	SLC9A7	TRUE	FALSE
chrX	46672629	T	A	ENST00000616978	ENSG00000065923	SLC9A7	TRUE	FALSE
chrX	46672629	T	C	ENST00000616978	ENSG00000065923	SLC9A7	TRUE	FALSE
chrX	46672629	T	G	ENST00000616978	ENSG00000065923	SLC9A7	TRUE	FALSE
chrX	46679676	A	C	ENST00000616978	ENSG00000065923	SLC9A7	TRUE	FALSE
chrX	46679676	A	G	ENST00000616978	ENSG00000065923	SLC9A7	FALSE	FALSE
chrX	46679676	A	T	ENST00000616978	ENSG00000065923	SLC9A7	TRUE	FALSE
chrX	46679677	C	A	ENST00000616978	ENSG00000065923	SLC9A7	TRUE	FALSE
chrX	46679677	C	G	ENST00000616978	ENSG00000065923	SLC9A7	TRUE	FALSE
chrX	46679677	C	T	ENST00000616978	ENSG00000065923	SLC9A7	TRUE	FALSE
chrX	46679680	T	A	ENST00000616978	ENSG00000065923	SLC9A7
chrX	46679683	T	A	ENST00000616978	ENSG00000065923	SLC9A7
chrX	46679685	A	C	ENST00000616978	ENSG00000065923	SLC9A7
chrX	46679685	A	T	ENST00000616978	ENSG00000065923	SLC9A7
chrX	46679690	G	C	ENST00000616978	ENSG00000065923	SLC9A7
chrX	46679690	G	T	ENST00000616978	ENSG00000065923	SLC9A7
chrX	46679695	C	A	ENST00000616978	ENSG00000065923	SLC9A7
chrX	46679740	C	A	ENST00000616978	ENSG00000065923	SLC9A7
chrX	46679756	C	A	ENST00000616978	ENSG00000065923	SLC9A7	TRUE	FALSE
chrX	46679756	C	G	ENST00000616978	ENSG00000065923	SLC9A7	TRUE	FALSE
chrX	46679756	C	T	ENST00000616978	ENSG00000065923	SLC9A7	TRUE	FALSE
chrX	46679757	T	A	ENST00000616978	ENSG00000065923	SLC9A7	TRUE	FALSE
chrX	46679757	T	C	ENST00000616978	ENSG00000065923	SLC9A7	TRUE	FALSE
chrX	46679757	T	G	ENST00000616978	ENSG00000065923	SLC9A7	TRUE	FALSE
chrX	46682334	A	C	ENST00000616978	ENSG00000065923	SLC9A7	TRUE	FALSE
chrX	46682334	A	G	ENST00000616978	ENSG00000065923	SLC9A7	TRUE	FALSE
chrX	46682334	A	T	ENST00000616978	ENSG00000065923	SLC9A7	TRUE	FALSE
chrX	46682335	C	A	ENST00000616978	ENSG00000065923	SLC9A7	TRUE	FALSE
chrX	46682335	C	G	ENST00000616978	ENSG00000065923	SLC9A7	TRUE	FALSE
chrX	46682335	C	T	ENST00000616978	ENSG00000065923	SLC9A7	TRUE	FALSE
chrX	46682338	T	A	ENST00000616978	ENSG00000065923	SLC9A7
chrX	46682356	G	A	ENST00000616978	ENSG00000065923	SLC9A7
chrX	46682359	C	A	ENST00000616978	ENSG00000065923	SLC9A7
chrX	46682374	T	A	ENST00000616978	ENSG00000065923	SLC9A7
chrX	46682389	C	A	ENST00000616978	ENSG00000065923	SLC9A7
chrX	46682392	C	A	ENST00000616978	ENSG00000065923	SLC9A7
chrX	46682395	T	A	ENST00000616978	ENSG00000065923	SLC9A7
chrX	46682402	G	C	ENST00000616978	ENSG00000065923	SLC9A7
chrX	46682402	G	T	ENST00000616978	ENSG00000065923	SLC9A7
chrX	46682407	C	A	ENST00000616978	ENSG00000065923	SLC9A7
chrX	46682416	T	A	ENST00000616978	ENSG00000065923	SLC9A7
chrX	46682419	C	A	ENST00000616978	ENSG00000065923	SLC9A7
chrX	46682433	A	C	ENST00000616978	ENSG00000065923	SLC9A7
chrX	46682433	A	T	ENST00000616978	ENSG00000065923	SLC9A7
chrX	46682436	A	C	ENST00000616978	ENSG00000065923	SLC9A7
chrX	46682436	A	T	ENST00000616978	ENSG00000065923	SLC9A7
chrX	46682458	C	A	ENST00000616978	ENSG00000065923	SLC9A7
chrX	46682461	G	A	ENST00000616978	ENSG00000065923	SLC9A7
chrX	46682465	G	T	ENST00000616978	ENSG00000065923	SLC9A7
chrX	46682475	G	C	ENST00000616978	ENSG00000065923	SLC9A7
chrX	46682475	G	T	ENST00000616978	ENSG00000065923	SLC9A7
chrX	46682479	T	A	ENST00000616978	ENSG00000065923	SLC9A7
chrX	46682507	A	C	ENST00000616978	ENSG00000065923	SLC9A7
chrX	46682507	A	T	ENST00000616978	ENSG00000065923	SLC9A7
chrX	46682536	C	A	ENST00000616978	ENSG00000065923	SLC9A7	TRUE	FALSE
chrX	46682536	C	G	ENST00000616978	ENSG00000065923	SLC9A7	TRUE	FALSE
chrX	46682536	C	T	ENST00000616978	ENSG00000065923	SLC9A7	TRUE	FALSE
chrX	46682537	T	A	ENST00000616978	ENSG00000065923	SLC9A7	TRUE	FALSE
chrX	46682537	T	C	ENST00000616978	ENSG00000065923	SLC9A7	TRUE	FALSE
chrX	46682537	T	G	ENST00000616978	ENSG00000065923	SLC9A7	TRUE	FALSE
chrX	46758703	A	C	ENST00000616978	ENSG00000065923	SLC9A7	TRUE	FALSE
chrX	46758703	A	G	ENST00000616978	ENSG00000065923	SLC9A7	TRUE	FALSE
chrX	46758703	A	T	ENST00000616978	ENSG00000065923	SLC9A7	TRUE	FALSE
chrX	46758704	C	A	ENST00000616978	ENSG00000065923	SLC9A7	TRUE	FALSE
chrX	46758704	C	G	ENST00000616978	ENSG00000065923	SLC9A7	TRUE	FALSE
chrX	46758704	C	T	ENST00000616978	ENSG00000065923	SLC9A7	TRUE	FALSE
chrX	46758706	A	C	ENST00000616978	ENSG00000065923	SLC9A7
chrX	46758706	A	T	ENST00000616978	ENSG00000065923	SLC9A7
chrX	46758729	C	A	ENST00000616978	ENSG00000065923	SLC9A7
chrX	46758756	T	A	ENST00000616978	ENSG00000065923	SLC9A7
chrX	46758763	C	T	ENST00000616978	ENSG00000065923	SLC9A7
chrX	46758764	C	T	ENST00000616978	ENSG00000065923	SLC9A7
chrX	46758825	G	A	ENST00000616978	ENSG00000065923	SLC9A7
chrX	46758837	C	A	ENST00000616978	ENSG00000065923	SLC9A7
chrX	46758840	C	A	ENST00000616978	ENSG00000065923	SLC9A7
chrX	46758846	C	A	ENST00000616978	ENSG00000065923	SLC9A7
chrX	46758849	T	A	ENST00000616978	ENSG00000065923	SLC9A7
chrX	46758852	C	A	ENST00000616978	ENSG00000065923	SLC9A7
chrX	46758864	C	A	ENST00000616978	ENSG00000065923	SLC9A7
chrX	46758867	C	A	ENST00000616978	ENSG00000065923	SLC9A7
chrX	46758885	C	A	ENST00000616978	ENSG00000065923	SLC9A7
chrX	46758911	G	T	ENST00000616978	ENSG00000065923	SLC9A7
chrX	46758930	G	A	ENST00000616978	ENSG00000065923	SLC9A7
chrX	46758937	C	T	ENST00000616978	ENSG00000065923	SLC9A7
chrX	46758938	C	T	ENST00000616978	ENSG00000065923	SLC9A7
chrX	46758998	G	T	ENST00000616978	ENSG00000065923	SLC9A7	FALSE	FALSE
chrX	46759026	C	A	ENST00000616978	ENSG00000065923	SLC9A7	FALSE	FALSE
chrX	46837109	C	A	ENST00000218340	ENSG00000102218	RP2	FALSE	FALSE
chrX	46837119	A	T	ENST00000218340	ENSG00000102218	RP2	FALSE	FALSE
chrX	46837122	A	T	ENST00000218340	ENSG00000102218	RP2	FALSE	FALSE
chrX	46837128	A	T	ENST00000218340	ENSG00000102218	RP2	FALSE	FALSE
chrX	46837137	A	T	ENST00000218340	ENSG00000102218	RP2	FALSE	FALSE
chrX	46837140	G	T	ENST00000218340	ENSG00000102218	RP2	FALSE	FALSE
chrX	46837144	C	A	ENST00000218340	ENSG00000102218	RP2	FALSE	FALSE
chrX	46837152	G	T	ENST00000218340	ENSG00000102218	RP2		FALSE
chrX	46837158	G	T	ENST00000218340	ENSG00000102218	RP2		FALSE
chrX	46837161	G	T	ENST00000218340	ENSG00000102218	RP2		FALSE
chrX	46837164	G	T	ENST00000218340	ENSG00000102218	RP2		FALSE
chrX	46837173	A	T	ENST00000218340	ENSG00000102218	RP2
chrX	46837176	C	T	ENST00000218340	ENSG00000102218	RP2
chrX	46837181	C	A	ENST00000218340	ENSG00000102218	RP2
chrX	46837181	C	G	ENST00000218340	ENSG00000102218	RP2
chrX	46837186	G	A	ENST00000218340	ENSG00000102218	RP2
chrX	46837187	G	A	ENST00000218340	ENSG00000102218	RP2
chrX	46837191	C	T	ENST00000218340	ENSG00000102218	RP2
chrX	46837197	G	T	ENST00000218340	ENSG00000102218	RP2
chrX	46837200	A	T	ENST00000218340	ENSG00000102218	RP2
chrX	46837203	G	A	ENST00000218340	ENSG00000102218	RP2	TRUE	FALSE
chrX	46837203	G	C	ENST00000218340	ENSG00000102218	RP2	TRUE	FALSE
chrX	46837203	G	T	ENST00000218340	ENSG00000102218	RP2	TRUE	FALSE
chrX	46837204	T	A	ENST00000218340	ENSG00000102218	RP2	TRUE	FALSE
chrX	46837204	T	C	ENST00000218340	ENSG00000102218	RP2	TRUE	FALSE
chrX	46837204	T	G	ENST00000218340	ENSG00000102218	RP2	TRUE	FALSE
chrX	46853474	A	C	ENST00000218340	ENSG00000102218	RP2	TRUE	FALSE
chrX	46853474	A	G	ENST00000218340	ENSG00000102218	RP2	TRUE	FALSE
chrX	46853474	A	T	ENST00000218340	ENSG00000102218	RP2	TRUE	FALSE
chrX	46853475	G	A	ENST00000218340	ENSG00000102218	RP2	TRUE	FALSE
chrX	46853475	G	C	ENST00000218340	ENSG00000102218	RP2	TRUE	FALSE
chrX	46853475	G	T	ENST00000218340	ENSG00000102218	RP2	TRUE	FALSE
chrX	46853485	A	T	ENST00000218340	ENSG00000102218	RP2
chrX	46853493	C	A	ENST00000218340	ENSG00000102218	RP2
chrX	46853493	C	G	ENST00000218340	ENSG00000102218	RP2
chrX	46853503	G	T	ENST00000218340	ENSG00000102218	RP2
chrX	46853509	A	T	ENST00000218340	ENSG00000102218	RP2
chrX	46853515	G	T	ENST00000218340	ENSG00000102218	RP2
chrX	46853531	T	A	ENST00000218340	ENSG00000102218	RP2
chrX	46853531	T	G	ENST00000218340	ENSG00000102218	RP2
chrX	46853548	G	T	ENST00000218340	ENSG00000102218	RP2
chrX	46853551	C	T	ENST00000218340	ENSG00000102218	RP2
chrX	46853554	C	T	ENST00000218340	ENSG00000102218	RP2
chrX	46853566	C	T	ENST00000218340	ENSG00000102218	RP2
chrX	46853574	T	A	ENST00000218340	ENSG00000102218	RP2
chrX	46853575	G	T	ENST00000218340	ENSG00000102218	RP2
chrX	46853583	T	A	ENST00000218340	ENSG00000102218	RP2
chrX	46853592	T	A	ENST00000218340	ENSG00000102218	RP2
chrX	46853592	T	G	ENST00000218340	ENSG00000102218	RP2
chrX	46853631	T	A	ENST00000218340	ENSG00000102218	RP2
chrX	46853640	C	A	ENST00000218340	ENSG00000102218	RP2
chrX	46853653	G	T	ENST00000218340	ENSG00000102218	RP2
chrX	46853662	A	T	ENST00000218340	ENSG00000102218	RP2
chrX	46853688	C	A	ENST00000218340	ENSG00000102218	RP2
chrX	46853689	A	T	ENST00000218340	ENSG00000102218	RP2
chrX	46853697	C	A	ENST00000218340	ENSG00000102218	RP2
chrX	46853698	A	T	ENST00000218340	ENSG00000102218	RP2
chrX	46853703	C	A	ENST00000218340	ENSG00000102218	RP2
chrX	46853708	T	A	ENST00000218340	ENSG00000102218	RP2
chrX	46853708	T	G	ENST00000218340	ENSG00000102218	RP2
chrX	46853715	C	A	ENST00000218340	ENSG00000102218	RP2
chrX	46853716	C	T	ENST00000218340	ENSG00000102218	RP2
chrX	46853719	C	T	ENST00000218340	ENSG00000102218	RP2
chrX	46853731	C	T	ENST00000218340	ENSG00000102218	RP2
chrX	46853739	T	A	ENST00000218340	ENSG00000102218	RP2
chrX	46853740	A	T	ENST00000218340	ENSG00000102218	RP2
chrX	46853743	A	T	ENST00000218340	ENSG00000102218	RP2
chrX	46853749	G	T	ENST00000218340	ENSG00000102218	RP2
chrX	46853759	T	A	ENST00000218340	ENSG00000102218	RP2
chrX	46853763	T	A	ENST00000218340	ENSG00000102218	RP2
chrX	46853766	T	A	ENST00000218340	ENSG00000102218	RP2
chrX	46853773	C	T	ENST00000218340	ENSG00000102218	RP2
chrX	46853785	G	T	ENST00000218340	ENSG00000102218	RP2
chrX	46853795	C	A	ENST00000218340	ENSG00000102218	RP2
chrX	46853795	C	G	ENST00000218340	ENSG00000102218	RP2
chrX	46853803	A	T	ENST00000218340	ENSG00000102218	RP2
chrX	46853809	G	T	ENST00000218340	ENSG00000102218	RP2
chrX	46853814	T	A	ENST00000218340	ENSG00000102218	RP2
chrX	46853818	C	T	ENST00000218340	ENSG00000102218	RP2
chrX	46853822	G	A	ENST00000218340	ENSG00000102218	RP2
chrX	46853823	G	A	ENST00000218340	ENSG00000102218	RP2
chrX	46853826	C	A	ENST00000218340	ENSG00000102218	RP2
chrX	46853826	C	G	ENST00000218340	ENSG00000102218	RP2
chrX	46853829	T	A	ENST00000218340	ENSG00000102218	RP2
chrX	46853829	T	G	ENST00000218340	ENSG00000102218	RP2
chrX	46853833	G	T	ENST00000218340	ENSG00000102218	RP2
chrX	46853837	T	A	ENST00000218340	ENSG00000102218	RP2
chrX	46853837	T	G	ENST00000218340	ENSG00000102218	RP2
chrX	46853845	C	T	ENST00000218340	ENSG00000102218	RP2
chrX	46853851	A	T	ENST00000218340	ENSG00000102218	RP2
chrX	46853885	G	A	ENST00000218340	ENSG00000102218	RP2
chrX	46853886	G	A	ENST00000218340	ENSG00000102218	RP2
chrX	46853915	C	A	ENST00000218340	ENSG00000102218	RP2
chrX	46853915	C	G	ENST00000218340	ENSG00000102218	RP2
chrX	46853917	G	T	ENST00000218340	ENSG00000102218	RP2
chrX	46853920	G	T	ENST00000218340	ENSG00000102218	RP2
chrX	46853930	G	A	ENST00000218340	ENSG00000102218	RP2
chrX	46853931	G	A	ENST00000218340	ENSG00000102218	RP2
chrX	46853944	G	T	ENST00000218340	ENSG00000102218	RP2
chrX	46853959	C	T	ENST00000218340	ENSG00000102218	RP2
chrX	46853967	T	A	ENST00000218340	ENSG00000102218	RP2
chrX	46853967	T	G	ENST00000218340	ENSG00000102218	RP2
chrX	46853986	G	T	ENST00000218340	ENSG00000102218	RP2
chrX	46853989	G	T	ENST00000218340	ENSG00000102218	RP2
chrX	46853995	A	T	ENST00000218340	ENSG00000102218	RP2
chrX	46854016	G	T	ENST00000218340	ENSG00000102218	RP2
chrX	46854025	A	T	ENST00000218340	ENSG00000102218	RP2
chrX	46854052	C	T	ENST00000218340	ENSG00000102218	RP2
chrX	46854055	A	T	ENST00000218340	ENSG00000102218	RP2
chrX	46854058	C	T	ENST00000218340	ENSG00000102218	RP2
chrX	46854061	A	T	ENST00000218340	ENSG00000102218	RP2
chrX	46854073	G	T	ENST00000218340	ENSG00000102218	RP2
chrX	46854077	C	A	ENST00000218340	ENSG00000102218	RP2
chrX	46854077	C	G	ENST00000218340	ENSG00000102218	RP2
chrX	46854081	C	A	ENST00000218340	ENSG00000102218	RP2
chrX	46854083	T	A	ENST00000218340	ENSG00000102218	RP2
chrX	46854083	T	G	ENST00000218340	ENSG00000102218	RP2
chrX	46854092	T	A	ENST00000218340	ENSG00000102218	RP2
chrX	46854092	T	G	ENST00000218340	ENSG00000102218	RP2
chrX	46854108	C	A	ENST00000218340	ENSG00000102218	RP2
chrX	46854108	C	G	ENST00000218340	ENSG00000102218	RP2
chrX	46854124	A	T	ENST00000218340	ENSG00000102218	RP2
chrX	46854127	A	T	ENST00000218340	ENSG00000102218	RP2
chrX	46854139	G	T	ENST00000218340	ENSG00000102218	RP2
chrX	46854142	G	A	ENST00000218340	ENSG00000102218	RP2	TRUE	FALSE
chrX	46854142	G	C	ENST00000218340	ENSG00000102218	RP2	TRUE	FALSE
chrX	46854142	G	T	ENST00000218340	ENSG00000102218	RP2	TRUE	FALSE
chrX	46854143	T	A	ENST00000218340	ENSG00000102218	RP2	TRUE	FALSE
chrX	46854143	T	C	ENST00000218340	ENSG00000102218	RP2	TRUE	FALSE
chrX	46854143	T	G	ENST00000218340	ENSG00000102218	RP2	TRUE	FALSE
chrX	46859986	A	C	ENST00000218340	ENSG00000102218	RP2	TRUE	FALSE
chrX	46859986	A	G	ENST00000218340	ENSG00000102218	RP2	TRUE	FALSE
chrX	46859986	A	T	ENST00000218340	ENSG00000102218	RP2	TRUE	FALSE
chrX	46859987	G	A	ENST00000218340	ENSG00000102218	RP2	TRUE	FALSE
chrX	46859987	G	C	ENST00000218340	ENSG00000102218	RP2	TRUE	FALSE
chrX	46859987	G	T	ENST00000218340	ENSG00000102218	RP2	TRUE	FALSE
chrX	46859997	A	T	ENST00000218340	ENSG00000102218	RP2
chrX	46860015	C	T	ENST00000218340	ENSG00000102218	RP2
chrX	46860021	A	T	ENST00000218340	ENSG00000102218	RP2
chrX	46860024	G	T	ENST00000218340	ENSG00000102218	RP2
chrX	46860036	A	T	ENST00000218340	ENSG00000102218	RP2
chrX	46860042	G	T	ENST00000218340	ENSG00000102218	RP2
chrX	46860051	C	T	ENST00000218340	ENSG00000102218	RP2
chrX	46860066	G	T	ENST00000218340	ENSG00000102218	RP2
chrX	46860069	A	T	ENST00000218340	ENSG00000102218	RP2
chrX	46860099	A	T	ENST00000218340	ENSG00000102218	RP2
chrX	46860103	G	A	ENST00000218340	ENSG00000102218	RP2	TRUE	FALSE
chrX	46860103	G	C	ENST00000218340	ENSG00000102218	RP2	TRUE	FALSE
chrX	46860103	G	T	ENST00000218340	ENSG00000102218	RP2	TRUE	FALSE
chrX	46860104	T	A	ENST00000218340	ENSG00000102218	RP2	TRUE	FALSE
chrX	46860104	T	C	ENST00000218340	ENSG00000102218	RP2	TRUE	FALSE
chrX	46860104	T	G	ENST00000218340	ENSG00000102218	RP2	TRUE	FALSE
chrX	46877503	A	C	ENST00000218340	ENSG00000102218	RP2	TRUE	FALSE
chrX	46877503	A	G	ENST00000218340	ENSG00000102218	RP2	TRUE	FALSE
chrX	46877503	A	T	ENST00000218340	ENSG00000102218	RP2	TRUE	FALSE
chrX	46877504	G	A	ENST00000218340	ENSG00000102218	RP2	TRUE	FALSE
chrX	46877504	G	C	ENST00000218340	ENSG00000102218	RP2	TRUE	FALSE
chrX	46877504	G	T	ENST00000218340	ENSG00000102218	RP2	TRUE	FALSE
chrX	46877520	T	A	ENST00000218340	ENSG00000102218	RP2
chrX	46877522	G	T	ENST00000218340	ENSG00000102218	RP2
chrX	46877546	G	T	ENST00000218340	ENSG00000102218	RP2
chrX	46877554	T	A	ENST00000218340	ENSG00000102218	RP2
chrX	46877555	C	T	ENST00000218340	ENSG00000102218	RP2
chrX	46877570	G	T	ENST00000218340	ENSG00000102218	RP2
chrX	46877588	A	T	ENST00000218340	ENSG00000102218	RP2
chrX	46877591	G	A	ENST00000218340	ENSG00000102218	RP2	TRUE	FALSE
chrX	46877591	G	C	ENST00000218340	ENSG00000102218	RP2	TRUE	FALSE
chrX	46877591	G	T	ENST00000218340	ENSG00000102218	RP2	TRUE	FALSE
chrX	46877592	T	A	ENST00000218340	ENSG00000102218	RP2	TRUE	FALSE
chrX	46877592	T	C	ENST00000218340	ENSG00000102218	RP2	TRUE	FALSE
chrX	46877592	T	G	ENST00000218340	ENSG00000102218	RP2	TRUE	FALSE
chrX	46879684	A	C	ENST00000218340	ENSG00000102218	RP2	TRUE	FALSE
chrX	46879684	A	G	ENST00000218340	ENSG00000102218	RP2	TRUE	FALSE
chrX	46879684	A	T	ENST00000218340	ENSG00000102218	RP2	TRUE	FALSE
chrX	46879685	G	A	ENST00000218340	ENSG00000102218	RP2	TRUE	FALSE
chrX	46879685	G	C	ENST00000218340	ENSG00000102218	RP2	TRUE	FALSE
chrX	46879685	G	T	ENST00000218340	ENSG00000102218	RP2	TRUE	FALSE
chrX	46879698	G	T	ENST00000218340	ENSG00000102218	RP2
chrX	46879704	A	T	ENST00000218340	ENSG00000102218	RP2
chrX	46879707	G	T	ENST00000218340	ENSG00000102218	RP2
chrX	46879719	G	T	ENST00000218340	ENSG00000102218	RP2
chrX	46879739	C	A	ENST00000218340	ENSG00000102218	RP2
chrX	46879739	C	G	ENST00000218340	ENSG00000102218	RP2
chrX	46879755	C	T	ENST00000218340	ENSG00000102218	RP2
chrX	46879761	G	T	ENST00000218340	ENSG00000102218	RP2
chrX	46912720	G	A	ENST00000614628	ENSG00000102221	JADE3	FALSE	FALSE
chrX	46912720	G	C	ENST00000614628	ENSG00000102221	JADE3	FALSE	FALSE
chrX	46912720	G	T	ENST00000614628	ENSG00000102221	JADE3	FALSE	FALSE
chrX	46912721	T	A	ENST00000614628	ENSG00000102221	JADE3	FALSE	FALSE
chrX	46912721	T	C	ENST00000614628	ENSG00000102221	JADE3	FALSE	FALSE
chrX	46912721	T	G	ENST00000614628	ENSG00000102221	JADE3	FALSE	FALSE
chrX	46984882	A	C	ENST00000614628	ENSG00000102221	JADE3	TRUE	FALSE
chrX	46984882	A	G	ENST00000614628	ENSG00000102221	JADE3	TRUE	FALSE
chrX	46984882	A	T	ENST00000614628	ENSG00000102221	JADE3	TRUE	FALSE
chrX	46984883	G	A	ENST00000614628	ENSG00000102221	JADE3	TRUE	FALSE
chrX	46984883	G	C	ENST00000614628	ENSG00000102221	JADE3	TRUE	FALSE
chrX	46984883	G	T	ENST00000614628	ENSG00000102221	JADE3	TRUE	FALSE
chrX	46984898	A	T	ENST00000614628	ENSG00000102221	JADE3	FALSE	FALSE
chrX	46984932	C	A	ENST00000614628	ENSG00000102221	JADE3	FALSE	FALSE
chrX	46984932	C	G	ENST00000614628	ENSG00000102221	JADE3	FALSE	FALSE
chrX	46984937	G	T	ENST00000614628	ENSG00000102221	JADE3	FALSE	FALSE
chrX	46984941	G	A	ENST00000614628	ENSG00000102221	JADE3	TRUE	FALSE
chrX	46984941	G	C	ENST00000614628	ENSG00000102221	JADE3	TRUE	FALSE
chrX	46984941	G	T	ENST00000614628	ENSG00000102221	JADE3	TRUE	FALSE
chrX	46984942	T	A	ENST00000614628	ENSG00000102221	JADE3	TRUE	FALSE
chrX	46984942	T	C	ENST00000614628	ENSG00000102221	JADE3	TRUE	FALSE
chrX	46984942	T	G	ENST00000614628	ENSG00000102221	JADE3	TRUE	FALSE
chrX	46985711	A	C	ENST00000614628	ENSG00000102221	JADE3	TRUE	FALSE
chrX	46985711	A	G	ENST00000614628	ENSG00000102221	JADE3	TRUE	FALSE
chrX	46985711	A	T	ENST00000614628	ENSG00000102221	JADE3	TRUE	FALSE
chrX	46985712	G	A	ENST00000614628	ENSG00000102221	JADE3	TRUE	FALSE
chrX	46985712	G	C	ENST00000614628	ENSG00000102221	JADE3	TRUE	FALSE
chrX	46985712	G	T	ENST00000614628	ENSG00000102221	JADE3	TRUE	FALSE
chrX	46985740	C	A	ENST00000614628	ENSG00000102221	JADE3
chrX	46985740	C	G	ENST00000614628	ENSG00000102221	JADE3
chrX	46985747	T	A	ENST00000614628	ENSG00000102221	JADE3
chrX	46985747	T	G	ENST00000614628	ENSG00000102221	JADE3
chrX	46985754	A	T	ENST00000614628	ENSG00000102221	JADE3
chrX	46985758	C	A	ENST00000614628	ENSG00000102221	JADE3
chrX	46985758	C	G	ENST00000614628	ENSG00000102221	JADE3
chrX	46985760	A	T	ENST00000614628	ENSG00000102221	JADE3
chrX	46985772	G	T	ENST00000614628	ENSG00000102221	JADE3
chrX	46985778	A	T	ENST00000614628	ENSG00000102221	JADE3
chrX	46985781	A	T	ENST00000614628	ENSG00000102221	JADE3
chrX	46985790	G	T	ENST00000614628	ENSG00000102221	JADE3
chrX	46985793	G	A	ENST00000614628	ENSG00000102221	JADE3	TRUE	FALSE
chrX	46985793	G	C	ENST00000614628	ENSG00000102221	JADE3	TRUE	FALSE
chrX	46985793	G	T	ENST00000614628	ENSG00000102221	JADE3	TRUE	FALSE
chrX	46985794	T	A	ENST00000614628	ENSG00000102221	JADE3	TRUE	FALSE
chrX	46985794	T	C	ENST00000614628	ENSG00000102221	JADE3	TRUE	FALSE
chrX	46985794	T	G	ENST00000614628	ENSG00000102221	JADE3	TRUE	FALSE
chrX	46998118	A	C	ENST00000614628	ENSG00000102221	JADE3	TRUE	FALSE
chrX	46998118	A	G	ENST00000614628	ENSG00000102221	JADE3	TRUE	FALSE
chrX	46998118	A	T	ENST00000614628	ENSG00000102221	JADE3	TRUE	FALSE
chrX	46998119	G	A	ENST00000614628	ENSG00000102221	JADE3	TRUE	FALSE
chrX	46998119	G	C	ENST00000614628	ENSG00000102221	JADE3	TRUE	FALSE
chrX	46998119	G	T	ENST00000614628	ENSG00000102221	JADE3	TRUE	FALSE
chrX	46998129	A	T	ENST00000614628	ENSG00000102221	JADE3
chrX	46998150	A	T	ENST00000614628	ENSG00000102221	JADE3
chrX	46998188	T	A	ENST00000614628	ENSG00000102221	JADE3
chrX	46998188	T	G	ENST00000614628	ENSG00000102221	JADE3
chrX	46998191	C	A	ENST00000614628	ENSG00000102221	JADE3
chrX	46998191	C	G	ENST00000614628	ENSG00000102221	JADE3
chrX	46998208	G	A	ENST00000614628	ENSG00000102221	JADE3
chrX	46998209	G	A	ENST00000614628	ENSG00000102221	JADE3
chrX	46998210	A	T	ENST00000614628	ENSG00000102221	JADE3
chrX	46998213	G	T	ENST00000614628	ENSG00000102221	JADE3
chrX	46998216	G	T	ENST00000614628	ENSG00000102221	JADE3
chrX	46998220	G	A	ENST00000614628	ENSG00000102221	JADE3
chrX	46998221	G	A	ENST00000614628	ENSG00000102221	JADE3
chrX	46998222	G	T	ENST00000614628	ENSG00000102221	JADE3
chrX	46998225	A	T	ENST00000614628	ENSG00000102221	JADE3
chrX	46998228	G	T	ENST00000614628	ENSG00000102221	JADE3
chrX	46998234	C	T	ENST00000614628	ENSG00000102221	JADE3
chrX	46998264	C	T	ENST00000614628	ENSG00000102221	JADE3
chrX	46998278	G	A	ENST00000614628	ENSG00000102221	JADE3	TRUE	FALSE
chrX	46998278	G	C	ENST00000614628	ENSG00000102221	JADE3	TRUE	FALSE
chrX	46998278	G	T	ENST00000614628	ENSG00000102221	JADE3	TRUE	FALSE
chrX	46998279	T	A	ENST00000614628	ENSG00000102221	JADE3	TRUE	FALSE
chrX	46998279	T	C	ENST00000614628	ENSG00000102221	JADE3	TRUE	FALSE
chrX	46998279	T	G	ENST00000614628	ENSG00000102221	JADE3	TRUE	FALSE
chrX	47024722	A	C	ENST00000614628	ENSG00000102221	JADE3	TRUE	FALSE
chrX	47024722	A	G	ENST00000614628	ENSG00000102221	JADE3	TRUE	FALSE
chrX	47024722	A	T	ENST00000614628	ENSG00000102221	JADE3	TRUE	FALSE
chrX	47024723	G	A	ENST00000614628	ENSG00000102221	JADE3	TRUE	FALSE
chrX	47024723	G	C	ENST00000614628	ENSG00000102221	JADE3	TRUE	FALSE
chrX	47024723	G	T	ENST00000614628	ENSG00000102221	JADE3	TRUE	FALSE
chrX	47024734	G	T	ENST00000614628	ENSG00000102221	JADE3
chrX	47024737	A	T	ENST00000614628	ENSG00000102221	JADE3
chrX	47024743	A	T	ENST00000614628	ENSG00000102221	JADE3
chrX	47024761	C	T	ENST00000614628	ENSG00000102221	JADE3
chrX	47024770	A	T	ENST00000614628	ENSG00000102221	JADE3
chrX	47024775	T	A	ENST00000614628	ENSG00000102221	JADE3
chrX	47024775	T	G	ENST00000614628	ENSG00000102221	JADE3
chrX	47024784	C	A	ENST00000614628	ENSG00000102221	JADE3
chrX	47024803	G	T	ENST00000614628	ENSG00000102221	JADE3
chrX	47024814	C	A	ENST00000614628	ENSG00000102221	JADE3
chrX	47024814	C	G	ENST00000614628	ENSG00000102221	JADE3
chrX	47024827	G	T	ENST00000614628	ENSG00000102221	JADE3
chrX	47024831	T	A	ENST00000614628	ENSG00000102221	JADE3
chrX	47024847	C	A	ENST00000614628	ENSG00000102221	JADE3
chrX	47024853	T	A	ENST00000614628	ENSG00000102221	JADE3
chrX	47024853	T	G	ENST00000614628	ENSG00000102221	JADE3
chrX	47024879	G	A	ENST00000614628	ENSG00000102221	JADE3
chrX	47024880	G	A	ENST00000614628	ENSG00000102221	JADE3
chrX	47024884	C	T	ENST00000614628	ENSG00000102221	JADE3
chrX	47024887	G	T	ENST00000614628	ENSG00000102221	JADE3
chrX	47024896	G	T	ENST00000614628	ENSG00000102221	JADE3
chrX	47024908	G	T	ENST00000614628	ENSG00000102221	JADE3
chrX	47024915	G	A	ENST00000614628	ENSG00000102221	JADE3	TRUE	FALSE
chrX	47024915	G	C	ENST00000614628	ENSG00000102221	JADE3	TRUE	FALSE
chrX	47024915	G	T	ENST00000614628	ENSG00000102221	JADE3	TRUE	FALSE
chrX	47024916	T	A	ENST00000614628	ENSG00000102221	JADE3	TRUE	FALSE
chrX	47024916	T	C	ENST00000614628	ENSG00000102221	JADE3	TRUE	FALSE
chrX	47024916	T	G	ENST00000614628	ENSG00000102221	JADE3	TRUE	FALSE
chrX	47027890	A	C	ENST00000614628	ENSG00000102221	JADE3	TRUE	FALSE
chrX	47027890	A	G	ENST00000614628	ENSG00000102221	JADE3	TRUE	FALSE
chrX	47027890	A	T	ENST00000614628	ENSG00000102221	JADE3	TRUE	FALSE
chrX	47027891	G	A	ENST00000614628	ENSG00000102221	JADE3	TRUE	FALSE
chrX	47027891	G	C	ENST00000614628	ENSG00000102221	JADE3	TRUE	FALSE
chrX	47027891	G	T	ENST00000614628	ENSG00000102221	JADE3	TRUE	FALSE
chrX	47027896	T	A	ENST00000614628	ENSG00000102221	JADE3
chrX	47027909	G	T	ENST00000614628	ENSG00000102221	JADE3
chrX	47027921	G	T	ENST00000614628	ENSG00000102221	JADE3
chrX	47027924	A	T	ENST00000614628	ENSG00000102221	JADE3
chrX	47027933	G	T	ENST00000614628	ENSG00000102221	JADE3
chrX	47027942	G	T	ENST00000614628	ENSG00000102221	JADE3
chrX	47027953	C	A	ENST00000614628	ENSG00000102221	JADE3
chrX	47027957	G	T	ENST00000614628	ENSG00000102221	JADE3
chrX	47027978	G	T	ENST00000614628	ENSG00000102221	JADE3
chrX	47027984	G	T	ENST00000614628	ENSG00000102221	JADE3
chrX	47027987	G	T	ENST00000614628	ENSG00000102221	JADE3
chrX	47028002	G	T	ENST00000614628	ENSG00000102221	JADE3
chrX	47028007	T	A	ENST00000614628	ENSG00000102221	JADE3
chrX	47028007	T	G	ENST00000614628	ENSG00000102221	JADE3
chrX	47028011	G	T	ENST00000614628	ENSG00000102221	JADE3
chrX	47028025	T	A	ENST00000614628	ENSG00000102221	JADE3
chrX	47028034	C	A	ENST00000614628	ENSG00000102221	JADE3
chrX	47028050	G	T	ENST00000614628	ENSG00000102221	JADE3
chrX	47028053	G	T	ENST00000614628	ENSG00000102221	JADE3
chrX	47028076	T	A	ENST00000614628	ENSG00000102221	JADE3
chrX	47028080	A	T	ENST00000614628	ENSG00000102221	JADE3
chrX	47028085	T	A	ENST00000614628	ENSG00000102221	JADE3
chrX	47028094	T	A	ENST00000614628	ENSG00000102221	JADE3
chrX	47028101	C	T	ENST00000614628	ENSG00000102221	JADE3
chrX	47028104	G	A	ENST00000614628	ENSG00000102221	JADE3	TRUE	FALSE
chrX	47028104	G	C	ENST00000614628	ENSG00000102221	JADE3	TRUE	FALSE
chrX	47028104	G	T	ENST00000614628	ENSG00000102221	JADE3	TRUE	FALSE
chrX	47028105	T	A	ENST00000614628	ENSG00000102221	JADE3	TRUE	FALSE
chrX	47028105	T	C	ENST00000614628	ENSG00000102221	JADE3	TRUE	FALSE
chrX	47028105	T	G	ENST00000614628	ENSG00000102221	JADE3	TRUE	FALSE
chrX	47033619	A	C	ENST00000614628	ENSG00000102221	JADE3	TRUE	FALSE
chrX	47033619	A	G	ENST00000614628	ENSG00000102221	JADE3	TRUE	FALSE
chrX	47033619	A	T	ENST00000614628	ENSG00000102221	JADE3	TRUE	FALSE
chrX	47033620	G	A	ENST00000614628	ENSG00000102221	JADE3	TRUE	FALSE
chrX	47033620	G	C	ENST00000614628	ENSG00000102221	JADE3	TRUE	FALSE
chrX	47033620	G	T	ENST00000614628	ENSG00000102221	JADE3	TRUE	FALSE
chrX	47033626	C	A	ENST00000614628	ENSG00000102221	JADE3
chrX	47033629	T	A	ENST00000614628	ENSG00000102221	JADE3
chrX	47033629	T	G	ENST00000614628	ENSG00000102221	JADE3
chrX	47033639	A	T	ENST00000614628	ENSG00000102221	JADE3
chrX	47033648	G	T	ENST00000614628	ENSG00000102221	JADE3
chrX	47033658	G	A	ENST00000614628	ENSG00000102221	JADE3
chrX	47033659	G	A	ENST00000614628	ENSG00000102221	JADE3
chrX	47033665	T	A	ENST00000614628	ENSG00000102221	JADE3
chrX	47033674	T	A	ENST00000614628	ENSG00000102221	JADE3
chrX	47033689	T	A	ENST00000614628	ENSG00000102221	JADE3
chrX	47033689	T	G	ENST00000614628	ENSG00000102221	JADE3
chrX	47033693	C	T	ENST00000614628	ENSG00000102221	JADE3
chrX	47033698	T	A	ENST00000614628	ENSG00000102221	JADE3
chrX	47033703	T	A	ENST00000614628	ENSG00000102221	JADE3
chrX	47033703	T	G	ENST00000614628	ENSG00000102221	JADE3
chrX	47033707	T	A	ENST00000614628	ENSG00000102221	JADE3
chrX	47033711	A	T	ENST00000614628	ENSG00000102221	JADE3
chrX	47033714	A	T	ENST00000614628	ENSG00000102221	JADE3
chrX	47033720	G	T	ENST00000614628	ENSG00000102221	JADE3
chrX	47033729	A	T	ENST00000614628	ENSG00000102221	JADE3
chrX	47033738	A	T	ENST00000614628	ENSG00000102221	JADE3
chrX	47033750	A	T	ENST00000614628	ENSG00000102221	JADE3
chrX	47033754	G	A	ENST00000614628	ENSG00000102221	JADE3
chrX	47033755	G	A	ENST00000614628	ENSG00000102221	JADE3
chrX	47033770	T	A	ENST00000614628	ENSG00000102221	JADE3
chrX	47033778	G	A	ENST00000614628	ENSG00000102221	JADE3
chrX	47033779	G	A	ENST00000614628	ENSG00000102221	JADE3
chrX	47033786	G	T	ENST00000614628	ENSG00000102221	JADE3
chrX	47033789	G	A	ENST00000614628	ENSG00000102221	JADE3	TRUE	FALSE
chrX	47033789	G	C	ENST00000614628	ENSG00000102221	JADE3	TRUE	FALSE
chrX	47033789	G	T	ENST00000614628	ENSG00000102221	JADE3	TRUE	FALSE
chrX	47033790	T	A	ENST00000614628	ENSG00000102221	JADE3	TRUE	FALSE
chrX	47033790	T	C	ENST00000614628	ENSG00000102221	JADE3	TRUE	FALSE
chrX	47033790	T	G	ENST00000614628	ENSG00000102221	JADE3	TRUE	FALSE
chrX	47038947	A	C	ENST00000614628	ENSG00000102221	JADE3	TRUE	FALSE
chrX	47038947	A	G	ENST00000614628	ENSG00000102221	JADE3	TRUE	FALSE
chrX	47038947	A	T	ENST00000614628	ENSG00000102221	JADE3	TRUE	FALSE
chrX	47038948	G	A	ENST00000614628	ENSG00000102221	JADE3	TRUE	FALSE
chrX	47038948	G	C	ENST00000614628	ENSG00000102221	JADE3	TRUE	FALSE
chrX	47038948	G	T	ENST00000614628	ENSG00000102221	JADE3	TRUE	FALSE
chrX	47038963	T	A	ENST00000614628	ENSG00000102221	JADE3
chrX	47038967	G	T	ENST00000614628	ENSG00000102221	JADE3
chrX	47038976	G	T	ENST00000614628	ENSG00000102221	JADE3
chrX	47038988	A	T	ENST00000614628	ENSG00000102221	JADE3
chrX	47039016	G	A	ENST00000614628	ENSG00000102221	JADE3
chrX	47039017	G	A	ENST00000614628	ENSG00000102221	JADE3
chrX	47039022	T	A	ENST00000614628	ENSG00000102221	JADE3
chrX	47039022	T	G	ENST00000614628	ENSG00000102221	JADE3
chrX	47039029	C	A	ENST00000614628	ENSG00000102221	JADE3
chrX	47039034	T	A	ENST00000614628	ENSG00000102221	JADE3
chrX	47039038	C	A	ENST00000614628	ENSG00000102221	JADE3
chrX	47039039	A	T	ENST00000614628	ENSG00000102221	JADE3
chrX	47039043	T	A	ENST00000614628	ENSG00000102221	JADE3
chrX	47039045	A	T	ENST00000614628	ENSG00000102221	JADE3
chrX	47039059	T	A	ENST00000614628	ENSG00000102221	JADE3
chrX	47039063	C	T	ENST00000614628	ENSG00000102221	JADE3
chrX	47039066	G	A	ENST00000614628	ENSG00000102221	JADE3	TRUE	FALSE
chrX	47039066	G	C	ENST00000614628	ENSG00000102221	JADE3	TRUE	FALSE
chrX	47039066	G	T	ENST00000614628	ENSG00000102221	JADE3	TRUE	FALSE
chrX	47039067	T	A	ENST00000614628	ENSG00000102221	JADE3	TRUE	FALSE
chrX	47039067	T	C	ENST00000614628	ENSG00000102221	JADE3	FALSE	FALSE
chrX	47039067	T	G	ENST00000614628	ENSG00000102221	JADE3	TRUE	FALSE
chrX	47054156	A	C	ENST00000614628	ENSG00000102221	JADE3	TRUE	FALSE
chrX	47054156	A	G	ENST00000614628	ENSG00000102221	JADE3	TRUE	FALSE
chrX	47054156	A	T	ENST00000614628	ENSG00000102221	JADE3	TRUE	FALSE
chrX	47054157	G	A	ENST00000614628	ENSG00000102221	JADE3	TRUE	FALSE
chrX	47054157	G	C	ENST00000614628	ENSG00000102221	JADE3	TRUE	FALSE
chrX	47054157	G	T	ENST00000614628	ENSG00000102221	JADE3	TRUE	FALSE
chrX	47054160	C	A	ENST00000614628	ENSG00000102221	JADE3
chrX	47054167	A	T	ENST00000614628	ENSG00000102221	JADE3
chrX	47054175	C	A	ENST00000614628	ENSG00000102221	JADE3
chrX	47054199	T	A	ENST00000614628	ENSG00000102221	JADE3
chrX	47054206	G	T	ENST00000614628	ENSG00000102221	JADE3
chrX	47054218	G	T	ENST00000614628	ENSG00000102221	JADE3
chrX	47054224	A	T	ENST00000614628	ENSG00000102221	JADE3
chrX	47054239	G	T	ENST00000614628	ENSG00000102221	JADE3
chrX	47054242	G	T	ENST00000614628	ENSG00000102221	JADE3
chrX	47054248	G	T	ENST00000614628	ENSG00000102221	JADE3
chrX	47054254	A	T	ENST00000614628	ENSG00000102221	JADE3
chrX	47054260	A	T	ENST00000614628	ENSG00000102221	JADE3
chrX	47054264	C	A	ENST00000614628	ENSG00000102221	JADE3
chrX	47054264	C	G	ENST00000614628	ENSG00000102221	JADE3
chrX	47054268	T	A	ENST00000614628	ENSG00000102221	JADE3
chrX	47054268	T	G	ENST00000614628	ENSG00000102221	JADE3
chrX	47054271	C	A	ENST00000614628	ENSG00000102221	JADE3
chrX	47054275	A	T	ENST00000614628	ENSG00000102221	JADE3
chrX	47054284	C	T	ENST00000614628	ENSG00000102221	JADE3
chrX	47054293	C	T	ENST00000614628	ENSG00000102221	JADE3
chrX	47054296	A	T	ENST00000614628	ENSG00000102221	JADE3
chrX	47054302	G	T	ENST00000614628	ENSG00000102221	JADE3
chrX	47054305	G	T	ENST00000614628	ENSG00000102221	JADE3
chrX	47054311	G	T	ENST00000614628	ENSG00000102221	JADE3
chrX	47054316	C	A	ENST00000614628	ENSG00000102221	JADE3
chrX	47054316	C	G	ENST00000614628	ENSG00000102221	JADE3
chrX	47054332	A	T	ENST00000614628	ENSG00000102221	JADE3
chrX	47054335	G	T	ENST00000614628	ENSG00000102221	JADE3
chrX	47054338	C	T	ENST00000614628	ENSG00000102221	JADE3
chrX	47054344	C	T	ENST00000614628	ENSG00000102221	JADE3
chrX	47054350	A	T	ENST00000614628	ENSG00000102221	JADE3
chrX	47054356	G	T	ENST00000614628	ENSG00000102221	JADE3
chrX	47054359	A	T	ENST00000614628	ENSG00000102221	JADE3
chrX	47054377	C	T	ENST00000614628	ENSG00000102221	JADE3
chrX	47054380	A	T	ENST00000614628	ENSG00000102221	JADE3
chrX	47054389	G	T	ENST00000614628	ENSG00000102221	JADE3
chrX	47054395	G	T	ENST00000614628	ENSG00000102221	JADE3
chrX	47054398	G	T	ENST00000614628	ENSG00000102221	JADE3
chrX	47054401	G	T	ENST00000614628	ENSG00000102221	JADE3
chrX	47054409	T	A	ENST00000614628	ENSG00000102221	JADE3
chrX	47054409	T	G	ENST00000614628	ENSG00000102221	JADE3
chrX	47054414	T	A	ENST00000614628	ENSG00000102221	JADE3
chrX	47054419	C	T	ENST00000614628	ENSG00000102221	JADE3
chrX	47054425	G	T	ENST00000614628	ENSG00000102221	JADE3
chrX	47054440	G	T	ENST00000614628	ENSG00000102221	JADE3
chrX	47054478	T	A	ENST00000614628	ENSG00000102221	JADE3
chrX	47054478	T	G	ENST00000614628	ENSG00000102221	JADE3
chrX	47054484	C	A	ENST00000614628	ENSG00000102221	JADE3
chrX	47054484	C	G	ENST00000614628	ENSG00000102221	JADE3
chrX	47054486	G	A	ENST00000614628	ENSG00000102221	JADE3
chrX	47054487	G	A	ENST00000614628	ENSG00000102221	JADE3
chrX	47054488	A	T	ENST00000614628	ENSG00000102221	JADE3
chrX	47054494	A	T	ENST00000614628	ENSG00000102221	JADE3
chrX	47054500	A	T	ENST00000614628	ENSG00000102221	JADE3
chrX	47054515	A	T	ENST00000614628	ENSG00000102221	JADE3
chrX	47054522	T	A	ENST00000614628	ENSG00000102221	JADE3
chrX	47054522	T	G	ENST00000614628	ENSG00000102221	JADE3
chrX	47054533	A	T	ENST00000614628	ENSG00000102221	JADE3
chrX	47054536	G	T	ENST00000614628	ENSG00000102221	JADE3
chrX	47054542	G	T	ENST00000614628	ENSG00000102221	JADE3
chrX	47054545	G	T	ENST00000614628	ENSG00000102221	JADE3
chrX	47054560	C	T	ENST00000614628	ENSG00000102221	JADE3
chrX	47054566	A	T	ENST00000614628	ENSG00000102221	JADE3
chrX	47054569	G	T	ENST00000614628	ENSG00000102221	JADE3
chrX	47054572	G	T	ENST00000614628	ENSG00000102221	JADE3
chrX	47054587	C	T	ENST00000614628	ENSG00000102221	JADE3
chrX	47054593	A	T	ENST00000614628	ENSG00000102221	JADE3
chrX	47054614	C	T	ENST00000614628	ENSG00000102221	JADE3
chrX	47054623	G	T	ENST00000614628	ENSG00000102221	JADE3
chrX	47054629	G	A	ENST00000614628	ENSG00000102221	JADE3	TRUE	FALSE
chrX	47054629	G	C	ENST00000614628	ENSG00000102221	JADE3	TRUE	FALSE
chrX	47054629	G	T	ENST00000614628	ENSG00000102221	JADE3	TRUE	FALSE
chrX	47054630	T	A	ENST00000614628	ENSG00000102221	JADE3	TRUE	FALSE
chrX	47054630	T	C	ENST00000614628	ENSG00000102221	JADE3	TRUE	FALSE
chrX	47054630	T	G	ENST00000614628	ENSG00000102221	JADE3	TRUE	FALSE
chrX	47056080	A	C	ENST00000614628	ENSG00000102221	JADE3	TRUE	FALSE
chrX	47056080	A	G	ENST00000614628	ENSG00000102221	JADE3	TRUE	FALSE
chrX	47056080	A	T	ENST00000614628	ENSG00000102221	JADE3	TRUE	FALSE
chrX	47056081	G	A	ENST00000614628	ENSG00000102221	JADE3	TRUE	FALSE
chrX	47056081	G	C	ENST00000614628	ENSG00000102221	JADE3	TRUE	FALSE
chrX	47056081	G	T	ENST00000614628	ENSG00000102221	JADE3	TRUE	FALSE
chrX	47056085	C	T	ENST00000614628	ENSG00000102221	JADE3
chrX	47056096	C	A	ENST00000614628	ENSG00000102221	JADE3
chrX	47056099	T	A	ENST00000614628	ENSG00000102221	JADE3
chrX	47056099	T	G	ENST00000614628	ENSG00000102221	JADE3
chrX	47056109	A	T	ENST00000614628	ENSG00000102221	JADE3
chrX	47056112	C	T	ENST00000614628	ENSG00000102221	JADE3
chrX	47056115	G	T	ENST00000614628	ENSG00000102221	JADE3
chrX	47056118	A	T	ENST00000614628	ENSG00000102221	JADE3
chrX	47056124	A	T	ENST00000614628	ENSG00000102221	JADE3
chrX	47056131	C	A	ENST00000614628	ENSG00000102221	JADE3
chrX	47056131	C	G	ENST00000614628	ENSG00000102221	JADE3
chrX	47056139	A	T	ENST00000614628	ENSG00000102221	JADE3
chrX	47056145	C	T	ENST00000614628	ENSG00000102221	JADE3
chrX	47056148	G	T	ENST00000614628	ENSG00000102221	JADE3
chrX	47056151	C	T	ENST00000614628	ENSG00000102221	JADE3
chrX	47056164	T	A	ENST00000614628	ENSG00000102221	JADE3
chrX	47056166	C	T	ENST00000614628	ENSG00000102221	JADE3
chrX	47056172	C	T	ENST00000614628	ENSG00000102221	JADE3
chrX	47056184	C	T	ENST00000614628	ENSG00000102221	JADE3
chrX	47056187	G	T	ENST00000614628	ENSG00000102221	JADE3
chrX	47056200	G	A	ENST00000614628	ENSG00000102221	JADE3	TRUE	FALSE
chrX	47056200	G	C	ENST00000614628	ENSG00000102221	JADE3	TRUE	FALSE
chrX	47056200	G	T	ENST00000614628	ENSG00000102221	JADE3	TRUE	FALSE
chrX	47056201	T	A	ENST00000614628	ENSG00000102221	JADE3	TRUE	FALSE
chrX	47056201	T	C	ENST00000614628	ENSG00000102221	JADE3	TRUE	FALSE
chrX	47056201	T	G	ENST00000614628	ENSG00000102221	JADE3	TRUE	FALSE
chrX	47058165	A	C	ENST00000614628	ENSG00000102221	JADE3	TRUE	FALSE
chrX	47058165	A	G	ENST00000614628	ENSG00000102221	JADE3	TRUE	FALSE
chrX	47058165	A	T	ENST00000614628	ENSG00000102221	JADE3	TRUE	FALSE
chrX	47058166	G	A	ENST00000614628	ENSG00000102221	JADE3	TRUE	FALSE
chrX	47058166	G	C	ENST00000614628	ENSG00000102221	JADE3	TRUE	FALSE
chrX	47058166	G	T	ENST00000614628	ENSG00000102221	JADE3	TRUE	FALSE
chrX	47058176	T	A	ENST00000614628	ENSG00000102221	JADE3
chrX	47058190	G	T	ENST00000614628	ENSG00000102221	JADE3
chrX	47058197	C	A	ENST00000614628	ENSG00000102221	JADE3
chrX	47058197	C	G	ENST00000614628	ENSG00000102221	JADE3
chrX	47058207	C	A	ENST00000614628	ENSG00000102221	JADE3
chrX	47058207	C	G	ENST00000614628	ENSG00000102221	JADE3
chrX	47058217	A	T	ENST00000614628	ENSG00000102221	JADE3
chrX	47058227	T	A	ENST00000614628	ENSG00000102221	JADE3
chrX	47058229	A	T	ENST00000614628	ENSG00000102221	JADE3
chrX	47058233	T	A	ENST00000614628	ENSG00000102221	JADE3
chrX	47058233	T	G	ENST00000614628	ENSG00000102221	JADE3
chrX	47058235	A	T	ENST00000614628	ENSG00000102221	JADE3
chrX	47058244	A	T	ENST00000614628	ENSG00000102221	JADE3
chrX	47058248	C	A	ENST00000614628	ENSG00000102221	JADE3
chrX	47058248	C	G	ENST00000614628	ENSG00000102221	JADE3
chrX	47058256	G	T	ENST00000614628	ENSG00000102221	JADE3
chrX	47058265	A	T	ENST00000614628	ENSG00000102221	JADE3
chrX	47058280	G	T	ENST00000614628	ENSG00000102221	JADE3
chrX	47058289	C	T	ENST00000614628	ENSG00000102221	JADE3
chrX	47058292	C	T	ENST00000614628	ENSG00000102221	JADE3
chrX	47058317	C	A	ENST00000614628	ENSG00000102221	JADE3
chrX	47058317	C	G	ENST00000614628	ENSG00000102221	JADE3
chrX	47058343	C	T	ENST00000614628	ENSG00000102221	JADE3
chrX	47058352	C	T	ENST00000614628	ENSG00000102221	JADE3
chrX	47058355	G	T	ENST00000614628	ENSG00000102221	JADE3
chrX	47058359	C	A	ENST00000614628	ENSG00000102221	JADE3
chrX	47058359	C	G	ENST00000614628	ENSG00000102221	JADE3
chrX	47058364	G	T	ENST00000614628	ENSG00000102221	JADE3
chrX	47058370	A	T	ENST00000614628	ENSG00000102221	JADE3
chrX	47058376	A	T	ENST00000614628	ENSG00000102221	JADE3
chrX	47058380	C	A	ENST00000614628	ENSG00000102221	JADE3
chrX	47058384	T	A	ENST00000614628	ENSG00000102221	JADE3
chrX	47058384	T	G	ENST00000614628	ENSG00000102221	JADE3
chrX	47058388	A	T	ENST00000614628	ENSG00000102221	JADE3
chrX	47058393	C	A	ENST00000614628	ENSG00000102221	JADE3
chrX	47058393	C	G	ENST00000614628	ENSG00000102221	JADE3
chrX	47058400	G	T	ENST00000614628	ENSG00000102221	JADE3
chrX	47058406	A	T	ENST00000614628	ENSG00000102221	JADE3
chrX	47058419	T	A	ENST00000614628	ENSG00000102221	JADE3
chrX	47058448	G	T	ENST00000614628	ENSG00000102221	JADE3
chrX	47058454	A	T	ENST00000614628	ENSG00000102221	JADE3
chrX	47058457	G	T	ENST00000614628	ENSG00000102221	JADE3
chrX	47058473	G	A	ENST00000614628	ENSG00000102221	JADE3
chrX	47058474	G	A	ENST00000614628	ENSG00000102221	JADE3
chrX	47058475	A	T	ENST00000614628	ENSG00000102221	JADE3
chrX	47058488	C	A	ENST00000614628	ENSG00000102221	JADE3
chrX	47058490	G	T	ENST00000614628	ENSG00000102221	JADE3
chrX	47058495	C	A	ENST00000614628	ENSG00000102221	JADE3
chrX	47058498	T	A	ENST00000614628	ENSG00000102221	JADE3
chrX	47058498	T	G	ENST00000614628	ENSG00000102221	JADE3
chrX	47058505	C	T	ENST00000614628	ENSG00000102221	JADE3
chrX	47058509	C	A	ENST00000614628	ENSG00000102221	JADE3
chrX	47058509	C	G	ENST00000614628	ENSG00000102221	JADE3
chrX	47058514	G	T	ENST00000614628	ENSG00000102221	JADE3
chrX	47058517	A	T	ENST00000614628	ENSG00000102221	JADE3
chrX	47058532	C	T	ENST00000614628	ENSG00000102221	JADE3
chrX	47058547	G	T	ENST00000614628	ENSG00000102221	JADE3
chrX	47058550	C	T	ENST00000614628	ENSG00000102221	JADE3
chrX	47058571	A	T	ENST00000614628	ENSG00000102221	JADE3
chrX	47058577	C	T	ENST00000614628	ENSG00000102221	JADE3
chrX	47058589	A	T	ENST00000614628	ENSG00000102221	JADE3
chrX	47058598	A	T	ENST00000614628	ENSG00000102221	JADE3
chrX	47058613	G	T	ENST00000614628	ENSG00000102221	JADE3
chrX	47058623	G	A	ENST00000614628	ENSG00000102221	JADE3
chrX	47058624	G	A	ENST00000614628	ENSG00000102221	JADE3
chrX	47058640	C	T	ENST00000614628	ENSG00000102221	JADE3
chrX	47058643	A	T	ENST00000614628	ENSG00000102221	JADE3
chrX	47058653	C	A	ENST00000614628	ENSG00000102221	JADE3
chrX	47058658	G	T	ENST00000614628	ENSG00000102221	JADE3
chrX	47058669	T	A	ENST00000614628	ENSG00000102221	JADE3
chrX	47058673	C	T	ENST00000614628	ENSG00000102221	JADE3
chrX	47058676	G	T	ENST00000614628	ENSG00000102221	JADE3
chrX	47058698	T	A	ENST00000614628	ENSG00000102221	JADE3
chrX	47058706	C	T	ENST00000614628	ENSG00000102221	JADE3
chrX	47058718	A	T	ENST00000614628	ENSG00000102221	JADE3
chrX	47058721	A	T	ENST00000614628	ENSG00000102221	JADE3
chrX	47058733	G	T	ENST00000614628	ENSG00000102221	JADE3
chrX	47058754	A	T	ENST00000614628	ENSG00000102221	JADE3
chrX	47058757	G	T	ENST00000614628	ENSG00000102221	JADE3
chrX	47058773	G	A	ENST00000614628	ENSG00000102221	JADE3
chrX	47058774	G	A	ENST00000614628	ENSG00000102221	JADE3
chrX	47058778	A	T	ENST00000614628	ENSG00000102221	JADE3
chrX	47058787	G	T	ENST00000614628	ENSG00000102221	JADE3
chrX	47058796	C	T	ENST00000614628	ENSG00000102221	JADE3
chrX	47058801	C	A	ENST00000614628	ENSG00000102221	JADE3
chrX	47058804	T	A	ENST00000614628	ENSG00000102221	JADE3
chrX	47058804	T	G	ENST00000614628	ENSG00000102221	JADE3
chrX	47058808	A	T	ENST00000614628	ENSG00000102221	JADE3
chrX	47058817	A	T	ENST00000614628	ENSG00000102221	JADE3
chrX	47058832	A	T	ENST00000614628	ENSG00000102221	JADE3
chrX	47058835	G	T	ENST00000614628	ENSG00000102221	JADE3
chrX	47058838	C	T	ENST00000614628	ENSG00000102221	JADE3
chrX	47058845	G	A	ENST00000614628	ENSG00000102221	JADE3
chrX	47058846	G	A	ENST00000614628	ENSG00000102221	JADE3
chrX	47058850	A	T	ENST00000614628	ENSG00000102221	JADE3
chrX	47058853	C	T	ENST00000614628	ENSG00000102221	JADE3
chrX	47058877	A	T	ENST00000614628	ENSG00000102221	JADE3
chrX	47058888	T	A	ENST00000614628	ENSG00000102221	JADE3
chrX	47058888	T	G	ENST00000614628	ENSG00000102221	JADE3
chrX	47058889	C	T	ENST00000614628	ENSG00000102221	JADE3
chrX	47058892	G	T	ENST00000614628	ENSG00000102221	JADE3
chrX	47058906	T	A	ENST00000614628	ENSG00000102221	JADE3
chrX	47058906	T	G	ENST00000614628	ENSG00000102221	JADE3
chrX	47058909	C	A	ENST00000614628	ENSG00000102221	JADE3
chrX	47058917	T	A	ENST00000614628	ENSG00000102221	JADE3
chrX	47058919	G	T	ENST00000614628	ENSG00000102221	JADE3
chrX	47058932	C	A	ENST00000614628	ENSG00000102221	JADE3
chrX	47058932	C	G	ENST00000614628	ENSG00000102221	JADE3
chrX	47058934	G	T	ENST00000614628	ENSG00000102221	JADE3
chrX	47058940	G	T	ENST00000614628	ENSG00000102221	JADE3
chrX	47058955	A	T	ENST00000614628	ENSG00000102221	JADE3
chrX	47058958	G	T	ENST00000614628	ENSG00000102221	JADE3
chrX	47058961	A	T	ENST00000614628	ENSG00000102221	JADE3
chrX	47058976	A	T	ENST00000614628	ENSG00000102221	JADE3
chrX	47058986	C	A	ENST00000614628	ENSG00000102221	JADE3
chrX	47058986	C	G	ENST00000614628	ENSG00000102221	JADE3
chrX	47058994	G	T	ENST00000614628	ENSG00000102221	JADE3
chrX	47059015	A	T	ENST00000614628	ENSG00000102221	JADE3
chrX	47059026	C	A	ENST00000614628	ENSG00000102221	JADE3
chrX	47059033	A	T	ENST00000614628	ENSG00000102221	JADE3
chrX	47059039	A	T	ENST00000614628	ENSG00000102221	JADE3
chrX	47059064	C	A	ENST00000614628	ENSG00000102221	JADE3
chrX	47059064	C	G	ENST00000614628	ENSG00000102221	JADE3
chrX	47059069	C	T	ENST00000614628	ENSG00000102221	JADE3
chrX	47078710	G	A	ENST00000397180	ENSG00000130988	RGN	TRUE	FALSE
chrX	47078710	G	C	ENST00000397180	ENSG00000130988	RGN	TRUE	FALSE
chrX	47078710	G	T	ENST00000397180	ENSG00000130988	RGN	TRUE	FALSE
chrX	47078711	T	A	ENST00000397180	ENSG00000130988	RGN	TRUE	FALSE
chrX	47078711	T	C	ENST00000397180	ENSG00000130988	RGN	TRUE	FALSE
chrX	47078711	T	G	ENST00000397180	ENSG00000130988	RGN	TRUE	FALSE
chrX	47080315	A	C	ENST00000397180	ENSG00000130988	RGN	FALSE	FALSE
chrX	47080315	A	G	ENST00000397180	ENSG00000130988	RGN	FALSE	FALSE
chrX	47080315	A	T	ENST00000397180	ENSG00000130988	RGN	FALSE	FALSE
chrX	47080316	G	A	ENST00000397180	ENSG00000130988	RGN	FALSE	FALSE
chrX	47080316	G	C	ENST00000397180	ENSG00000130988	RGN	FALSE	FALSE
chrX	47080316	G	T	ENST00000397180	ENSG00000130988	RGN	FALSE	FALSE
chrX	47080937	G	A	ENST00000397180	ENSG00000130988	RGN	FALSE	FALSE
chrX	47080937	G	C	ENST00000397180	ENSG00000130988	RGN	FALSE	FALSE
chrX	47080937	G	T	ENST00000397180	ENSG00000130988	RGN	FALSE	FALSE
chrX	47080938	T	A	ENST00000397180	ENSG00000130988	RGN	FALSE	FALSE
chrX	47080938	T	C	ENST00000397180	ENSG00000130988	RGN	FALSE	FALSE
chrX	47080938	T	G	ENST00000397180	ENSG00000130988	RGN	FALSE	FALSE
chrX	47081128	A	C	ENST00000397180	ENSG00000130988	RGN	TRUE	FALSE
chrX	47081128	A	G	ENST00000397180	ENSG00000130988	RGN	TRUE	FALSE
chrX	47081128	A	T	ENST00000397180	ENSG00000130988	RGN	TRUE	FALSE
chrX	47081129	G	A	ENST00000397180	ENSG00000130988	RGN	TRUE	FALSE
chrX	47081129	G	C	ENST00000397180	ENSG00000130988	RGN	TRUE	FALSE
chrX	47081129	G	T	ENST00000397180	ENSG00000130988	RGN	TRUE	FALSE
chrX	47081157	A	T	ENST00000397180	ENSG00000130988	RGN	FALSE	FALSE
chrX	47081163	G	T	ENST00000397180	ENSG00000130988	RGN	FALSE	FALSE
chrX	47081168	T	A	ENST00000397180	ENSG00000130988	RGN	FALSE	FALSE
chrX	47081173	T	A	ENST00000397180	ENSG00000130988	RGN	FALSE	FALSE
chrX	47081178	G	T	ENST00000397180	ENSG00000130988	RGN	FALSE	FALSE
chrX	47081186	C	A	ENST00000397180	ENSG00000130988	RGN	FALSE	FALSE
chrX	47081192	T	A	ENST00000397180	ENSG00000130988	RGN	FALSE	FALSE
chrX	47081196	G	T	ENST00000397180	ENSG00000130988	RGN		FALSE
chrX	47081209	G	A	ENST00000397180	ENSG00000130988	RGN		FALSE
chrX	47081210	G	A	ENST00000397180	ENSG00000130988	RGN		FALSE
chrX	47081211	G	T	ENST00000397180	ENSG00000130988	RGN		FALSE
chrX	47081214	G	T	ENST00000397180	ENSG00000130988	RGN		FALSE
chrX	47081253	A	T	ENST00000397180	ENSG00000130988	RGN
chrX	47081256	A	T	ENST00000397180	ENSG00000130988	RGN
chrX	47081264	C	A	ENST00000397180	ENSG00000130988	RGN
chrX	47081269	G	A	ENST00000397180	ENSG00000130988	RGN
chrX	47081270	G	A	ENST00000397180	ENSG00000130988	RGN
chrX	47081275	C	A	ENST00000397180	ENSG00000130988	RGN
chrX	47081275	C	G	ENST00000397180	ENSG00000130988	RGN
chrX	47081283	A	T	ENST00000397180	ENSG00000130988	RGN
chrX	47081286	C	T	ENST00000397180	ENSG00000130988	RGN
chrX	47081292	C	T	ENST00000397180	ENSG00000130988	RGN
chrX	47081295	C	T	ENST00000397180	ENSG00000130988	RGN
chrX	47081308	G	A	ENST00000397180	ENSG00000130988	RGN	TRUE	FALSE
chrX	47081308	G	C	ENST00000397180	ENSG00000130988	RGN	TRUE	FALSE
chrX	47081308	G	T	ENST00000397180	ENSG00000130988	RGN	TRUE	FALSE
chrX	47081309	T	A	ENST00000397180	ENSG00000130988	RGN	TRUE	FALSE
chrX	47081309	T	C	ENST00000397180	ENSG00000130988	RGN	TRUE	FALSE
chrX	47081309	T	G	ENST00000397180	ENSG00000130988	RGN	TRUE	FALSE
chrX	47084416	A	C	ENST00000397180	ENSG00000130988	RGN	TRUE	FALSE
chrX	47084416	A	G	ENST00000397180	ENSG00000130988	RGN	TRUE	FALSE
chrX	47084416	A	T	ENST00000397180	ENSG00000130988	RGN	TRUE	FALSE
chrX	47084417	G	A	ENST00000397180	ENSG00000130988	RGN	TRUE	FALSE
chrX	47084417	G	C	ENST00000397180	ENSG00000130988	RGN	TRUE	FALSE
chrX	47084417	G	T	ENST00000397180	ENSG00000130988	RGN	TRUE	FALSE
chrX	47084447	C	T	ENST00000397180	ENSG00000130988	RGN
chrX	47084451	C	A	ENST00000397180	ENSG00000130988	RGN
chrX	47084453	G	T	ENST00000397180	ENSG00000130988	RGN
chrX	47084461	T	A	ENST00000397180	ENSG00000130988	RGN
chrX	47084461	T	G	ENST00000397180	ENSG00000130988	RGN
chrX	47084474	G	T	ENST00000397180	ENSG00000130988	RGN
chrX	47084480	A	T	ENST00000397180	ENSG00000130988	RGN
chrX	47084488	T	A	ENST00000397180	ENSG00000130988	RGN
chrX	47084493	T	A	ENST00000397180	ENSG00000130988	RGN
chrX	47084499	G	A	ENST00000397180	ENSG00000130988	RGN
chrX	47084500	G	A	ENST00000397180	ENSG00000130988	RGN
chrX	47084501	A	T	ENST00000397180	ENSG00000130988	RGN
chrX	47084504	G	T	ENST00000397180	ENSG00000130988	RGN
chrX	47084507	C	T	ENST00000397180	ENSG00000130988	RGN
chrX	47084511	C	A	ENST00000397180	ENSG00000130988	RGN
chrX	47084511	C	G	ENST00000397180	ENSG00000130988	RGN
chrX	47084523	T	A	ENST00000397180	ENSG00000130988	RGN
chrX	47084543	A	T	ENST00000397180	ENSG00000130988	RGN
chrX	47084546	A	T	ENST00000397180	ENSG00000130988	RGN
chrX	47084570	A	T	ENST00000397180	ENSG00000130988	RGN
chrX	47084593	C	A	ENST00000397180	ENSG00000130988	RGN
chrX	47084593	C	G	ENST00000397180	ENSG00000130988	RGN
chrX	47084601	G	A	ENST00000397180	ENSG00000130988	RGN	TRUE	FALSE
chrX	47084601	G	C	ENST00000397180	ENSG00000130988	RGN	TRUE	FALSE
chrX	47084601	G	T	ENST00000397180	ENSG00000130988	RGN	TRUE	FALSE
chrX	47084602	T	A	ENST00000397180	ENSG00000130988	RGN	TRUE	FALSE
chrX	47084602	T	C	ENST00000397180	ENSG00000130988	RGN	TRUE	FALSE
chrX	47084602	T	G	ENST00000397180	ENSG00000130988	RGN	TRUE	FALSE
chrX	47089774	A	C	ENST00000397180	ENSG00000130988	RGN	TRUE	FALSE
chrX	47089774	A	G	ENST00000397180	ENSG00000130988	RGN	TRUE	FALSE
chrX	47089774	A	T	ENST00000397180	ENSG00000130988	RGN	TRUE	FALSE
chrX	47089775	G	A	ENST00000397180	ENSG00000130988	RGN	TRUE	FALSE
chrX	47089775	G	C	ENST00000397180	ENSG00000130988	RGN	TRUE	FALSE
chrX	47089775	G	T	ENST00000397180	ENSG00000130988	RGN	TRUE	FALSE
chrX	47089787	G	T	ENST00000397180	ENSG00000130988	RGN
chrX	47089790	G	T	ENST00000397180	ENSG00000130988	RGN
chrX	47089811	G	T	ENST00000397180	ENSG00000130988	RGN
chrX	47089820	C	T	ENST00000397180	ENSG00000130988	RGN
chrX	47089834	C	A	ENST00000397180	ENSG00000130988	RGN
chrX	47089834	C	G	ENST00000397180	ENSG00000130988	RGN
chrX	47089859	A	T	ENST00000397180	ENSG00000130988	RGN
chrX	47089862	A	T	ENST00000397180	ENSG00000130988	RGN
chrX	47089867	C	A	ENST00000397180	ENSG00000130988	RGN
chrX	47089867	C	G	ENST00000397180	ENSG00000130988	RGN
chrX	47089874	C	T	ENST00000397180	ENSG00000130988	RGN
chrX	47089896	T	A	ENST00000397180	ENSG00000130988	RGN
chrX	47089902	G	A	ENST00000397180	ENSG00000130988	RGN
chrX	47089903	G	A	ENST00000397180	ENSG00000130988	RGN
chrX	47089905	C	A	ENST00000397180	ENSG00000130988	RGN
chrX	47089916	A	T	ENST00000397180	ENSG00000130988	RGN
chrX	47089927	T	A	ENST00000397180	ENSG00000130988	RGN
chrX	47089927	T	G	ENST00000397180	ENSG00000130988	RGN
chrX	47089930	C	A	ENST00000397180	ENSG00000130988	RGN
chrX	47089930	C	G	ENST00000397180	ENSG00000130988	RGN
chrX	47089948	C	A	ENST00000397180	ENSG00000130988	RGN
chrX	47089948	C	G	ENST00000397180	ENSG00000130988	RGN
chrX	47089969	T	A	ENST00000397180	ENSG00000130988	RGN
chrX	47089969	T	G	ENST00000397180	ENSG00000130988	RGN
chrX	47089976	C	T	ENST00000397180	ENSG00000130988	RGN
chrX	47089982	G	T	ENST00000397180	ENSG00000130988	RGN
chrX	47089985	C	T	ENST00000397180	ENSG00000130988	RGN
chrX	47089992	G	A	ENST00000397180	ENSG00000130988	RGN	TRUE	FALSE
chrX	47089992	G	C	ENST00000397180	ENSG00000130988	RGN	TRUE	FALSE
chrX	47089992	G	T	ENST00000397180	ENSG00000130988	RGN	TRUE	FALSE
chrX	47089993	T	A	ENST00000397180	ENSG00000130988	RGN	TRUE	FALSE
chrX	47089993	T	C	ENST00000397180	ENSG00000130988	RGN	TRUE	FALSE
chrX	47089993	T	G	ENST00000397180	ENSG00000130988	RGN	TRUE	FALSE
chrX	47091676	A	C	ENST00000397180	ENSG00000130988	RGN	TRUE	FALSE
chrX	47091676	A	G	ENST00000397180	ENSG00000130988	RGN	TRUE	FALSE
chrX	47091676	A	T	ENST00000397180	ENSG00000130988	RGN	TRUE	FALSE
chrX	47091677	G	A	ENST00000397180	ENSG00000130988	RGN	TRUE	FALSE
chrX	47091677	G	C	ENST00000397180	ENSG00000130988	RGN	TRUE	FALSE
chrX	47091677	G	T	ENST00000397180	ENSG00000130988	RGN	TRUE	FALSE
chrX	47091686	A	T	ENST00000397180	ENSG00000130988	RGN
chrX	47091697	C	A	ENST00000397180	ENSG00000130988	RGN
chrX	47091697	C	G	ENST00000397180	ENSG00000130988	RGN
chrX	47091698	A	T	ENST00000397180	ENSG00000130988	RGN
chrX	47091704	G	T	ENST00000397180	ENSG00000130988	RGN
chrX	47091707	A	T	ENST00000397180	ENSG00000130988	RGN
chrX	47091710	G	T	ENST00000397180	ENSG00000130988	RGN
chrX	47091713	G	T	ENST00000397180	ENSG00000130988	RGN
chrX	47091716	C	T	ENST00000397180	ENSG00000130988	RGN
chrX	47091728	G	T	ENST00000397180	ENSG00000130988	RGN
chrX	47091736	T	A	ENST00000397180	ENSG00000130988	RGN
chrX	47091746	G	T	ENST00000397180	ENSG00000130988	RGN
chrX	47091752	A	T	ENST00000397180	ENSG00000130988	RGN
chrX	47091759	G	A	ENST00000397180	ENSG00000130988	RGN
chrX	47091760	G	A	ENST00000397180	ENSG00000130988	RGN
chrX	47091769	T	A	ENST00000397180	ENSG00000130988	RGN
chrX	47091772	C	A	ENST00000397180	ENSG00000130988	RGN
chrX	47091772	C	G	ENST00000397180	ENSG00000130988	RGN
chrX	47091776	G	T	ENST00000397180	ENSG00000130988	RGN
chrX	47091779	G	T	ENST00000397180	ENSG00000130988	RGN
chrX	47091782	A	T	ENST00000397180	ENSG00000130988	RGN
chrX	47091795	T	A	ENST00000397180	ENSG00000130988	RGN
chrX	47091795	T	G	ENST00000397180	ENSG00000130988	RGN
chrX	47091810	G	A	ENST00000397180	ENSG00000130988	RGN	TRUE	FALSE
chrX	47091810	G	C	ENST00000397180	ENSG00000130988	RGN	TRUE	FALSE
chrX	47091810	G	T	ENST00000397180	ENSG00000130988	RGN	TRUE	FALSE
chrX	47091811	T	A	ENST00000397180	ENSG00000130988	RGN	TRUE	FALSE
chrX	47091811	T	C	ENST00000397180	ENSG00000130988	RGN	TRUE	FALSE
chrX	47091811	T	G	ENST00000397180	ENSG00000130988	RGN	TRUE	FALSE
chrX	47092059	A	C	ENST00000397180	ENSG00000130988	RGN	TRUE	FALSE
chrX	47092059	A	G	ENST00000397180	ENSG00000130988	RGN	TRUE	FALSE
chrX	47092059	A	T	ENST00000397180	ENSG00000130988	RGN	TRUE	FALSE
chrX	47092060	G	A	ENST00000397180	ENSG00000130988	RGN	TRUE	FALSE
chrX	47092060	G	C	ENST00000397180	ENSG00000130988	RGN	TRUE	FALSE
chrX	47092060	G	T	ENST00000397180	ENSG00000130988	RGN	TRUE	FALSE
chrX	47092063	A	T	ENST00000397180	ENSG00000130988	RGN
chrX	47092066	A	T	ENST00000397180	ENSG00000130988	RGN
chrX	47092072	C	T	ENST00000397180	ENSG00000130988	RGN
chrX	47092081	A	T	ENST00000397180	ENSG00000130988	RGN
chrX	47092085	T	A	ENST00000397180	ENSG00000130988	RGN
chrX	47092096	A	T	ENST00000397180	ENSG00000130988	RGN
chrX	47092106	C	A	ENST00000397180	ENSG00000130988	RGN
chrX	47092106	C	G	ENST00000397180	ENSG00000130988	RGN
chrX	47092110	C	A	ENST00000397180	ENSG00000130988	RGN
chrX	47092113	C	A	ENST00000397180	ENSG00000130988	RGN
chrX	47092117	G	T	ENST00000397180	ENSG00000130988	RGN
chrX	47092123	A	T	ENST00000397180	ENSG00000130988	RGN
chrX	47092131	C	A	ENST00000397180	ENSG00000130988	RGN
chrX	47092131	C	G	ENST00000397180	ENSG00000130988	RGN
chrX	47092135	G	T	ENST00000397180	ENSG00000130988	RGN
chrX	47092143	T	A	ENST00000397180	ENSG00000130988	RGN
chrX	47092143	T	G	ENST00000397180	ENSG00000130988	RGN
chrX	47092152	C	A	ENST00000397180	ENSG00000130988	RGN
chrX	47092174	G	T	ENST00000397180	ENSG00000130988	RGN
chrX	47092184	T	A	ENST00000397180	ENSG00000130988	RGN
chrX	47092189	C	T	ENST00000397180	ENSG00000130988	RGN
chrX	47092195	G	T	ENST00000397180	ENSG00000130988	RGN
chrX	47092204	G	T	ENST00000397180	ENSG00000130988	RGN
chrX	47092213	A	T	ENST00000397180	ENSG00000130988	RGN
chrX	47092216	G	A	ENST00000397180	ENSG00000130988	RGN	TRUE	FALSE
chrX	47092216	G	C	ENST00000397180	ENSG00000130988	RGN	TRUE	FALSE
chrX	47092216	G	T	ENST00000397180	ENSG00000130988	RGN	TRUE	FALSE
chrX	47092217	T	A	ENST00000397180	ENSG00000130988	RGN	TRUE	FALSE
chrX	47092217	T	C	ENST00000397180	ENSG00000130988	RGN	TRUE	FALSE
chrX	47092217	T	G	ENST00000397180	ENSG00000130988	RGN	TRUE	FALSE
chrX	47092895	A	C	ENST00000397180	ENSG00000130988	RGN	TRUE	FALSE
chrX	47092895	A	G	ENST00000397180	ENSG00000130988	RGN	TRUE	FALSE
chrX	47092895	A	T	ENST00000397180	ENSG00000130988	RGN	TRUE	FALSE
chrX	47092896	G	A	ENST00000397180	ENSG00000130988	RGN	TRUE	FALSE
chrX	47092896	G	C	ENST00000397180	ENSG00000130988	RGN	TRUE	FALSE
chrX	47092896	G	T	ENST00000397180	ENSG00000130988	RGN	TRUE	FALSE
chrX	47092915	A	T	ENST00000397180	ENSG00000130988	RGN
chrX	47092918	G	T	ENST00000397180	ENSG00000130988	RGN
chrX	47092932	C	A	ENST00000397180	ENSG00000130988	RGN
chrX	47092932	C	G	ENST00000397180	ENSG00000130988	RGN
chrX	47092938	T	A	ENST00000397180	ENSG00000130988	RGN
chrX	47092938	T	G	ENST00000397180	ENSG00000130988	RGN
chrX	47092942	G	T	ENST00000397180	ENSG00000130988	RGN
chrX	47142322	C	A	ENST00000377811	ENSG00000147123	NDUFB11	FALSE	FALSE
chrX	47142328	C	A	ENST00000377811	ENSG00000147123	NDUFB11	FALSE	FALSE
chrX	47142337	G	A	ENST00000377811	ENSG00000147123	NDUFB11	FALSE	FALSE
chrX	47142343	T	A	ENST00000377811	ENSG00000147123	NDUFB11	FALSE	FALSE
chrX	47142356	G	T	ENST00000377811	ENSG00000147123	NDUFB11	FALSE	FALSE
chrX	47142367	C	A	ENST00000377811	ENSG00000147123	NDUFB11	FALSE	FALSE
chrX	47142391	C	A	ENST00000377811	ENSG00000147123	NDUFB11	FALSE	FALSE
chrX	47142394	G	A	ENST00000377811	ENSG00000147123	NDUFB11	FALSE	FALSE
chrX	47142395	G	C	ENST00000377811	ENSG00000147123	NDUFB11	FALSE	FALSE
chrX	47142395	G	T	ENST00000377811	ENSG00000147123	NDUFB11	FALSE	FALSE
chrX	47142400	T	A	ENST00000377811	ENSG00000147123	NDUFB11	FALSE	FALSE
chrX	47142412	C	A	ENST00000377811	ENSG00000147123	NDUFB11	FALSE	FALSE
chrX	47142418	C	A	ENST00000377811	ENSG00000147123	NDUFB11
chrX	47142428	C	T	ENST00000377811	ENSG00000147123	NDUFB11		FALSE
chrX	47142429	C	T	ENST00000377811	ENSG00000147123	NDUFB11		FALSE
chrX	47142433	C	A	ENST00000377811	ENSG00000147123	NDUFB11		FALSE
chrX	47142436	T	A	ENST00000377811	ENSG00000147123	NDUFB11		FALSE
chrX	47142441	C	A	ENST00000377811	ENSG00000147123	NDUFB11	TRUE	FALSE
chrX	47142441	C	G	ENST00000377811	ENSG00000147123	NDUFB11	TRUE	FALSE
chrX	47142441	C	T	ENST00000377811	ENSG00000147123	NDUFB11	TRUE	TRUE
chrX	47142442	T	A	ENST00000377811	ENSG00000147123	NDUFB11	TRUE	FALSE
chrX	47142442	T	C	ENST00000377811	ENSG00000147123	NDUFB11	TRUE	FALSE
chrX	47142442	T	G	ENST00000377811	ENSG00000147123	NDUFB11	TRUE	FALSE
chrX	47142612	A	C	ENST00000377811	ENSG00000147123	NDUFB11	TRUE	FALSE
chrX	47142612	A	G	ENST00000377811	ENSG00000147123	NDUFB11	TRUE	FALSE
chrX	47142612	A	T	ENST00000377811	ENSG00000147123	NDUFB11	TRUE	FALSE
chrX	47142613	C	A	ENST00000377811	ENSG00000147123	NDUFB11	TRUE	FALSE
chrX	47142613	C	G	ENST00000377811	ENSG00000147123	NDUFB11	TRUE	FALSE
chrX	47142613	C	T	ENST00000377811	ENSG00000147123	NDUFB11	TRUE	FALSE
chrX	47142616	G	C	ENST00000377811	ENSG00000147123	NDUFB11		FALSE
chrX	47142616	G	T	ENST00000377811	ENSG00000147123	NDUFB11		FALSE
chrX	47142628	A	C	ENST00000377811	ENSG00000147123	NDUFB11		FALSE
chrX	47142628	A	T	ENST00000377811	ENSG00000147123	NDUFB11		FALSE
chrX	47142690	G	A	ENST00000377811	ENSG00000147123	NDUFB11
chrX	47142697	C	T	ENST00000377811	ENSG00000147123	NDUFB11
chrX	47142698	C	T	ENST00000377811	ENSG00000147123	NDUFB11
chrX	47142707	A	T	ENST00000377811	ENSG00000147123	NDUFB11
chrX	47142720	T	A	ENST00000377811	ENSG00000147123	NDUFB11
chrX	47142724	A	C	ENST00000377811	ENSG00000147123	NDUFB11
chrX	47142724	A	T	ENST00000377811	ENSG00000147123	NDUFB11
chrX	47142745	C	A	ENST00000377811	ENSG00000147123	NDUFB11	TRUE	FALSE
chrX	47142745	C	G	ENST00000377811	ENSG00000147123	NDUFB11	TRUE	FALSE
chrX	47142745	C	T	ENST00000377811	ENSG00000147123	NDUFB11	TRUE	FALSE
chrX	47142746	T	A	ENST00000377811	ENSG00000147123	NDUFB11	TRUE	FALSE
chrX	47142746	T	C	ENST00000377811	ENSG00000147123	NDUFB11	TRUE	FALSE
chrX	47142746	T	G	ENST00000377811	ENSG00000147123	NDUFB11	TRUE	FALSE
chrX	47144471	A	C	ENST00000377811	ENSG00000147123	NDUFB11	TRUE	FALSE
chrX	47144471	A	G	ENST00000377811	ENSG00000147123	NDUFB11	TRUE	FALSE
chrX	47144471	A	T	ENST00000377811	ENSG00000147123	NDUFB11	TRUE	FALSE
chrX	47144472	C	A	ENST00000377811	ENSG00000147123	NDUFB11	TRUE	FALSE
chrX	47144472	C	G	ENST00000377811	ENSG00000147123	NDUFB11	TRUE	FALSE
chrX	47144472	C	T	ENST00000377811	ENSG00000147123	NDUFB11	TRUE	FALSE
chrX	47144475	T	A	ENST00000377811	ENSG00000147123	NDUFB11
chrX	47144478	C	A	ENST00000377811	ENSG00000147123	NDUFB11
chrX	47144479	A	C	ENST00000377811	ENSG00000147123	NDUFB11
chrX	47144479	A	T	ENST00000377811	ENSG00000147123	NDUFB11
chrX	47144483	A	T	ENST00000377811	ENSG00000147123	NDUFB11
chrX	47144490	C	A	ENST00000377811	ENSG00000147123	NDUFB11
chrX	47144496	C	A	ENST00000377811	ENSG00000147123	NDUFB11
chrX	47144502	C	A	ENST00000377811	ENSG00000147123	NDUFB11
chrX	47144511	C	A	ENST00000377811	ENSG00000147123	NDUFB11
chrX	47144514	G	A	ENST00000377811	ENSG00000147123	NDUFB11
chrX	47144515	C	T	ENST00000377811	ENSG00000147123	NDUFB11
chrX	47144516	C	T	ENST00000377811	ENSG00000147123	NDUFB11
chrX	47144532	C	A	ENST00000377811	ENSG00000147123	NDUFB11
chrX	47144544	T	A	ENST00000377811	ENSG00000147123	NDUFB11
chrX	47144547	C	A	ENST00000377811	ENSG00000147123	NDUFB11
chrX	47144592	C	A	ENST00000377811	ENSG00000147123	NDUFB11
chrX	47144593	C	T	ENST00000377811	ENSG00000147123	NDUFB11
chrX	47144594	C	T	ENST00000377811	ENSG00000147123	NDUFB11
chrX	47144622	G	A	ENST00000377811	ENSG00000147123	NDUFB11		FALSE
chrX	47144639	A	T	ENST00000377811	ENSG00000147123	NDUFB11	FALSE	FALSE
chrX	47144657	A	T	ENST00000377811	ENSG00000147123	NDUFB11	FALSE	FALSE
chrX	47145486	G	A	ENST00000377604	ENSG00000182872	RBM10	TRUE	FALSE
chrX	47145486	G	C	ENST00000377604	ENSG00000182872	RBM10	TRUE	FALSE
chrX	47145486	G	T	ENST00000377604	ENSG00000182872	RBM10	TRUE	FALSE
chrX	47145487	T	A	ENST00000377604	ENSG00000182872	RBM10	TRUE	FALSE
chrX	47145487	T	C	ENST00000377604	ENSG00000182872	RBM10	TRUE	FALSE
chrX	47145487	T	G	ENST00000377604	ENSG00000182872	RBM10	TRUE	FALSE
chrX	47147355	A	C	ENST00000377604	ENSG00000182872	RBM10	TRUE	FALSE
chrX	47147355	A	G	ENST00000377604	ENSG00000182872	RBM10	TRUE	FALSE
chrX	47147355	A	T	ENST00000377604	ENSG00000182872	RBM10	TRUE	FALSE
chrX	47147356	G	A	ENST00000377604	ENSG00000182872	RBM10	TRUE	FALSE
chrX	47147356	G	C	ENST00000377604	ENSG00000182872	RBM10	TRUE	FALSE
chrX	47147356	G	T	ENST00000377604	ENSG00000182872	RBM10	TRUE	FALSE
chrX	47147485	G	T	ENST00000377604	ENSG00000182872	RBM10	FALSE	FALSE
chrX	47147490	T	A	ENST00000377604	ENSG00000182872	RBM10	FALSE	FALSE
chrX	47147490	T	G	ENST00000377604	ENSG00000182872	RBM10	FALSE	FALSE
chrX	47147491	G	T	ENST00000377604	ENSG00000182872	RBM10	FALSE	FALSE
chrX	47147494	A	T	ENST00000377604	ENSG00000182872	RBM10	FALSE	FALSE
chrX	47147499	G	A	ENST00000377604	ENSG00000182872	RBM10	TRUE	FALSE
chrX	47147499	G	C	ENST00000377604	ENSG00000182872	RBM10	TRUE	FALSE
chrX	47147499	G	T	ENST00000377604	ENSG00000182872	RBM10	TRUE	FALSE
chrX	47147500	T	A	ENST00000377604	ENSG00000182872	RBM10	TRUE	FALSE
chrX	47147500	T	C	ENST00000377604	ENSG00000182872	RBM10	TRUE	FALSE
chrX	47147500	T	G	ENST00000377604	ENSG00000182872	RBM10	TRUE	FALSE
chrX	47169313	A	C	ENST00000377604	ENSG00000182872	RBM10	TRUE	FALSE
chrX	47169313	A	G	ENST00000377604	ENSG00000182872	RBM10	TRUE	FALSE
chrX	47169313	A	T	ENST00000377604	ENSG00000182872	RBM10	TRUE	FALSE
chrX	47169314	G	A	ENST00000377604	ENSG00000182872	RBM10	TRUE	FALSE
chrX	47169314	G	C	ENST00000377604	ENSG00000182872	RBM10	TRUE	FALSE
chrX	47169314	G	T	ENST00000377604	ENSG00000182872	RBM10	TRUE	FALSE
chrX	47169345	T	A	ENST00000377604	ENSG00000182872	RBM10	FALSE	FALSE
chrX	47169345	T	G	ENST00000377604	ENSG00000182872	RBM10	FALSE	FALSE
chrX	47169346	G	T	ENST00000377604	ENSG00000182872	RBM10	FALSE	FALSE
chrX	47169362	C	A	ENST00000377604	ENSG00000182872	RBM10		FALSE
chrX	47169364	C	T	ENST00000377604	ENSG00000182872	RBM10		FALSE
chrX	47169379	G	T	ENST00000377604	ENSG00000182872	RBM10
chrX	47169391	C	T	ENST00000377604	ENSG00000182872	RBM10
chrX	47169405	C	A	ENST00000377604	ENSG00000182872	RBM10
chrX	47169405	C	G	ENST00000377604	ENSG00000182872	RBM10
chrX	47169420	C	A	ENST00000377604	ENSG00000182872	RBM10
chrX	47169420	C	G	ENST00000377604	ENSG00000182872	RBM10
chrX	47169425	C	A	ENST00000377604	ENSG00000182872	RBM10
chrX	47169425	C	G	ENST00000377604	ENSG00000182872	RBM10
chrX	47169429	T	A	ENST00000377604	ENSG00000182872	RBM10
chrX	47169429	T	G	ENST00000377604	ENSG00000182872	RBM10
chrX	47169436	G	T	ENST00000377604	ENSG00000182872	RBM10
chrX	47169441	T	A	ENST00000377604	ENSG00000182872	RBM10
chrX	47169441	T	G	ENST00000377604	ENSG00000182872	RBM10
chrX	47169448	C	T	ENST00000377604	ENSG00000182872	RBM10
chrX	47169451	G	T	ENST00000377604	ENSG00000182872	RBM10
chrX	47169457	A	T	ENST00000377604	ENSG00000182872	RBM10
chrX	47169468	T	A	ENST00000377604	ENSG00000182872	RBM10
chrX	47169468	T	G	ENST00000377604	ENSG00000182872	RBM10
chrX	47169476	C	A	ENST00000377604	ENSG00000182872	RBM10
chrX	47169476	C	G	ENST00000377604	ENSG00000182872	RBM10
chrX	47169481	G	T	ENST00000377604	ENSG00000182872	RBM10
chrX	47169484	G	T	ENST00000377604	ENSG00000182872	RBM10
chrX	47169487	C	T	ENST00000377604	ENSG00000182872	RBM10
chrX	47169496	G	T	ENST00000377604	ENSG00000182872	RBM10
chrX	47169499	G	A	ENST00000377604	ENSG00000182872	RBM10	TRUE	FALSE
chrX	47169499	G	C	ENST00000377604	ENSG00000182872	RBM10	TRUE	FALSE
chrX	47169499	G	T	ENST00000377604	ENSG00000182872	RBM10	TRUE	FALSE
chrX	47169500	T	A	ENST00000377604	ENSG00000182872	RBM10	TRUE	FALSE
chrX	47169500	T	C	ENST00000377604	ENSG00000182872	RBM10	FALSE	FALSE
chrX	47169500	T	G	ENST00000377604	ENSG00000182872	RBM10	TRUE	FALSE
chrX	47171026	A	C	ENST00000377604	ENSG00000182872	RBM10	TRUE	FALSE
chrX	47171026	A	G	ENST00000377604	ENSG00000182872	RBM10	TRUE	FALSE
chrX	47171026	A	T	ENST00000377604	ENSG00000182872	RBM10	TRUE	FALSE
chrX	47171027	G	A	ENST00000377604	ENSG00000182872	RBM10	TRUE	FALSE
chrX	47171027	G	C	ENST00000377604	ENSG00000182872	RBM10	TRUE	FALSE
chrX	47171027	G	T	ENST00000377604	ENSG00000182872	RBM10	TRUE	FALSE
chrX	47171036	C	A	ENST00000377604	ENSG00000182872	RBM10
chrX	47171036	C	G	ENST00000377604	ENSG00000182872	RBM10
chrX	47171037	G	T	ENST00000377604	ENSG00000182872	RBM10
chrX	47171055	G	T	ENST00000377604	ENSG00000182872	RBM10
chrX	47171061	C	T	ENST00000377604	ENSG00000182872	RBM10
chrX	47171118	C	T	ENST00000377604	ENSG00000182872	RBM10
chrX	47171132	T	A	ENST00000377604	ENSG00000182872	RBM10
chrX	47171132	T	G	ENST00000377604	ENSG00000182872	RBM10
chrX	47171139	C	T	ENST00000377604	ENSG00000182872	RBM10
chrX	47171147	T	A	ENST00000377604	ENSG00000182872	RBM10
chrX	47171147	T	G	ENST00000377604	ENSG00000182872	RBM10
chrX	47171154	G	T	ENST00000377604	ENSG00000182872	RBM10
chrX	47171157	C	T	ENST00000377604	ENSG00000182872	RBM10
chrX	47171163	G	T	ENST00000377604	ENSG00000182872	RBM10
chrX	47171166	G	T	ENST00000377604	ENSG00000182872	RBM10
chrX	47171169	G	T	ENST00000377604	ENSG00000182872	RBM10
chrX	47171172	G	T	ENST00000377604	ENSG00000182872	RBM10
chrX	47171175	G	T	ENST00000377604	ENSG00000182872	RBM10
chrX	47171178	G	T	ENST00000377604	ENSG00000182872	RBM10
chrX	47171181	G	T	ENST00000377604	ENSG00000182872	RBM10
chrX	47171187	G	T	ENST00000377604	ENSG00000182872	RBM10
chrX	47171190	G	T	ENST00000377604	ENSG00000182872	RBM10
chrX	47171193	G	T	ENST00000377604	ENSG00000182872	RBM10
chrX	47171196	G	T	ENST00000377604	ENSG00000182872	RBM10
chrX	47171199	G	T	ENST00000377604	ENSG00000182872	RBM10
chrX	47171202	A	T	ENST00000377604	ENSG00000182872	RBM10
chrX	47171238	C	T	ENST00000377604	ENSG00000182872	RBM10
chrX	47171250	G	T	ENST00000377604	ENSG00000182872	RBM10
chrX	47171259	G	A	ENST00000377604	ENSG00000182872	RBM10	TRUE	FALSE
chrX	47171259	G	C	ENST00000377604	ENSG00000182872	RBM10	TRUE	FALSE
chrX	47171259	G	T	ENST00000377604	ENSG00000182872	RBM10	TRUE	FALSE
chrX	47171260	T	A	ENST00000377604	ENSG00000182872	RBM10	TRUE	FALSE
chrX	47171260	T	C	ENST00000377604	ENSG00000182872	RBM10	TRUE	FALSE
chrX	47171260	T	G	ENST00000377604	ENSG00000182872	RBM10	TRUE	FALSE
chrX	47173126	A	C	ENST00000377604	ENSG00000182872	RBM10	TRUE	FALSE
chrX	47173126	A	G	ENST00000377604	ENSG00000182872	RBM10	TRUE	FALSE
chrX	47173126	A	T	ENST00000377604	ENSG00000182872	RBM10	TRUE	FALSE
chrX	47173127	G	A	ENST00000377604	ENSG00000182872	RBM10	TRUE	FALSE
chrX	47173127	G	C	ENST00000377604	ENSG00000182872	RBM10	TRUE	FALSE
chrX	47173127	G	T	ENST00000377604	ENSG00000182872	RBM10	TRUE	FALSE
chrX	47173137	C	T	ENST00000377604	ENSG00000182872	RBM10
chrX	47173143	C	T	ENST00000377604	ENSG00000182872	RBM10
chrX	47173147	C	A	ENST00000377604	ENSG00000182872	RBM10
chrX	47173158	C	T	ENST00000377604	ENSG00000182872	RBM10
chrX	47173167	G	T	ENST00000377604	ENSG00000182872	RBM10
chrX	47173188	A	T	ENST00000377604	ENSG00000182872	RBM10
chrX	47173195	C	A	ENST00000377604	ENSG00000182872	RBM10
chrX	47173195	C	G	ENST00000377604	ENSG00000182872	RBM10
chrX	47173198	G	A	ENST00000377604	ENSG00000182872	RBM10	TRUE	FALSE
chrX	47173198	G	C	ENST00000377604	ENSG00000182872	RBM10	TRUE	FALSE
chrX	47173198	G	T	ENST00000377604	ENSG00000182872	RBM10	TRUE	FALSE
chrX	47173199	T	A	ENST00000377604	ENSG00000182872	RBM10	TRUE	FALSE
chrX	47173199	T	C	ENST00000377604	ENSG00000182872	RBM10	TRUE	FALSE
chrX	47173199	T	G	ENST00000377604	ENSG00000182872	RBM10	TRUE	FALSE
chrX	47175017	A	C	ENST00000377604	ENSG00000182872	RBM10	TRUE	FALSE
chrX	47175017	A	G	ENST00000377604	ENSG00000182872	RBM10	TRUE	FALSE
chrX	47175017	A	T	ENST00000377604	ENSG00000182872	RBM10	TRUE	FALSE
chrX	47175018	G	A	ENST00000377604	ENSG00000182872	RBM10	TRUE	FALSE
chrX	47175018	G	C	ENST00000377604	ENSG00000182872	RBM10	TRUE	FALSE
chrX	47175018	G	T	ENST00000377604	ENSG00000182872	RBM10	TRUE	FALSE
chrX	47175021	C	T	ENST00000377604	ENSG00000182872	RBM10
chrX	47175045	G	T	ENST00000377604	ENSG00000182872	RBM10
chrX	47175058	T	A	ENST00000377604	ENSG00000182872	RBM10
chrX	47175060	C	T	ENST00000377604	ENSG00000182872	RBM10
chrX	47175072	C	T	ENST00000377604	ENSG00000182872	RBM10
chrX	47175076	G	A	ENST00000377604	ENSG00000182872	RBM10
chrX	47175077	G	A	ENST00000377604	ENSG00000182872	RBM10
chrX	47175081	G	T	ENST00000377604	ENSG00000182872	RBM10
chrX	47175090	C	T	ENST00000377604	ENSG00000182872	RBM10
chrX	47175093	G	A	ENST00000377604	ENSG00000182872	RBM10	TRUE	FALSE
chrX	47175093	G	C	ENST00000377604	ENSG00000182872	RBM10	TRUE	FALSE
chrX	47175093	G	T	ENST00000377604	ENSG00000182872	RBM10	TRUE	FALSE
chrX	47175094	T	A	ENST00000377604	ENSG00000182872	RBM10	TRUE	FALSE
chrX	47175094	T	C	ENST00000377604	ENSG00000182872	RBM10	TRUE	FALSE
chrX	47175094	T	G	ENST00000377604	ENSG00000182872	RBM10	TRUE	FALSE
chrX	47176498	A	C	ENST00000377604	ENSG00000182872	RBM10	TRUE	FALSE
chrX	47176498	A	G	ENST00000377604	ENSG00000182872	RBM10	TRUE	FALSE
chrX	47176498	A	T	ENST00000377604	ENSG00000182872	RBM10	TRUE	FALSE
chrX	47176499	G	A	ENST00000377604	ENSG00000182872	RBM10	TRUE	FALSE
chrX	47176499	G	C	ENST00000377604	ENSG00000182872	RBM10	TRUE	FALSE
chrX	47176499	G	T	ENST00000377604	ENSG00000182872	RBM10	TRUE	FALSE
chrX	47176521	C	T	ENST00000377604	ENSG00000182872	RBM10
chrX	47176524	A	T	ENST00000377604	ENSG00000182872	RBM10
chrX	47176531	C	A	ENST00000377604	ENSG00000182872	RBM10
chrX	47176541	C	A	ENST00000377604	ENSG00000182872	RBM10
chrX	47176541	C	G	ENST00000377604	ENSG00000182872	RBM10
chrX	47176551	A	T	ENST00000377604	ENSG00000182872	RBM10
chrX	47176557	A	T	ENST00000377604	ENSG00000182872	RBM10
chrX	47176566	G	T	ENST00000377604	ENSG00000182872	RBM10
chrX	47176573	G	A	ENST00000377604	ENSG00000182872	RBM10
chrX	47176574	G	A	ENST00000377604	ENSG00000182872	RBM10
chrX	47176580	C	A	ENST00000377604	ENSG00000182872	RBM10
chrX	47176584	A	T	ENST00000377604	ENSG00000182872	RBM10
chrX	47176587	G	A	ENST00000377604	ENSG00000182872	RBM10	TRUE	FALSE
chrX	47176587	G	C	ENST00000377604	ENSG00000182872	RBM10	TRUE	FALSE
chrX	47176587	G	T	ENST00000377604	ENSG00000182872	RBM10	TRUE	FALSE
chrX	47176588	T	A	ENST00000377604	ENSG00000182872	RBM10	TRUE	FALSE
chrX	47176588	T	C	ENST00000377604	ENSG00000182872	RBM10	TRUE	FALSE
chrX	47176588	T	G	ENST00000377604	ENSG00000182872	RBM10	TRUE	FALSE
chrX	47179101	A	C	ENST00000377604	ENSG00000182872	RBM10	TRUE	FALSE
chrX	47179101	A	G	ENST00000377604	ENSG00000182872	RBM10	TRUE	FALSE
chrX	47179101	A	T	ENST00000377604	ENSG00000182872	RBM10	TRUE	FALSE
chrX	47179102	G	A	ENST00000377604	ENSG00000182872	RBM10	TRUE	FALSE
chrX	47179102	G	C	ENST00000377604	ENSG00000182872	RBM10	TRUE	FALSE
chrX	47179102	G	T	ENST00000377604	ENSG00000182872	RBM10	TRUE	FALSE
chrX	47179105	T	A	ENST00000377604	ENSG00000182872	RBM10
chrX	47179112	C	T	ENST00000377604	ENSG00000182872	RBM10
chrX	47179121	A	T	ENST00000377604	ENSG00000182872	RBM10
chrX	47179127	C	T	ENST00000377604	ENSG00000182872	RBM10
chrX	47179130	G	T	ENST00000377604	ENSG00000182872	RBM10
chrX	47179133	A	T	ENST00000377604	ENSG00000182872	RBM10
chrX	47179138	C	A	ENST00000377604	ENSG00000182872	RBM10
chrX	47179142	A	T	ENST00000377604	ENSG00000182872	RBM10
chrX	47179147	T	A	ENST00000377604	ENSG00000182872	RBM10
chrX	47179157	A	T	ENST00000377604	ENSG00000182872	RBM10
chrX	47179161	C	A	ENST00000377604	ENSG00000182872	RBM10
chrX	47179161	C	G	ENST00000377604	ENSG00000182872	RBM10
chrX	47179163	G	T	ENST00000377604	ENSG00000182872	RBM10
chrX	47179164	G	A	ENST00000377604	ENSG00000182872	RBM10	TRUE	FALSE
chrX	47179164	G	C	ENST00000377604	ENSG00000182872	RBM10	TRUE	FALSE
chrX	47179164	G	T	ENST00000377604	ENSG00000182872	RBM10	TRUE	FALSE
chrX	47179165	T	A	ENST00000377604	ENSG00000182872	RBM10	TRUE	FALSE
chrX	47179165	T	C	ENST00000377604	ENSG00000182872	RBM10	TRUE	FALSE
chrX	47179165	T	G	ENST00000377604	ENSG00000182872	RBM10	TRUE	FALSE
chrX	47179317	A	C	ENST00000377604	ENSG00000182872	RBM10	TRUE	FALSE
chrX	47179317	A	G	ENST00000377604	ENSG00000182872	RBM10	TRUE	FALSE
chrX	47179317	A	T	ENST00000377604	ENSG00000182872	RBM10	TRUE	FALSE
chrX	47179318	G	A	ENST00000377604	ENSG00000182872	RBM10	TRUE	FALSE
chrX	47179318	G	C	ENST00000377604	ENSG00000182872	RBM10	TRUE	FALSE
chrX	47179318	G	T	ENST00000377604	ENSG00000182872	RBM10	TRUE	FALSE
chrX	47179324	G	T	ENST00000377604	ENSG00000182872	RBM10
chrX	47179327	C	T	ENST00000377604	ENSG00000182872	RBM10
chrX	47179330	A	T	ENST00000377604	ENSG00000182872	RBM10
chrX	47179357	C	T	ENST00000377604	ENSG00000182872	RBM10
chrX	47179360	C	T	ENST00000377604	ENSG00000182872	RBM10
chrX	47179384	G	T	ENST00000377604	ENSG00000182872	RBM10
chrX	47179393	C	T	ENST00000377604	ENSG00000182872	RBM10
chrX	47179414	C	T	ENST00000377604	ENSG00000182872	RBM10
chrX	47179422	C	A	ENST00000377604	ENSG00000182872	RBM10
chrX	47179422	C	G	ENST00000377604	ENSG00000182872	RBM10
chrX	47179423	C	T	ENST00000377604	ENSG00000182872	RBM10
chrX	47179429	C	T	ENST00000377604	ENSG00000182872	RBM10
chrX	47179432	G	T	ENST00000377604	ENSG00000182872	RBM10
chrX	47179447	C	T	ENST00000377604	ENSG00000182872	RBM10
chrX	47179457	C	A	ENST00000377604	ENSG00000182872	RBM10
chrX	47179457	C	G	ENST00000377604	ENSG00000182872	RBM10
chrX	47179459	C	T	ENST00000377604	ENSG00000182872	RBM10
chrX	47179466	C	A	ENST00000377604	ENSG00000182872	RBM10
chrX	47179468	G	T	ENST00000377604	ENSG00000182872	RBM10
chrX	47179478	C	A	ENST00000377604	ENSG00000182872	RBM10
chrX	47179478	C	G	ENST00000377604	ENSG00000182872	RBM10
chrX	47179480	G	T	ENST00000377604	ENSG00000182872	RBM10
chrX	47179496	G	A	ENST00000377604	ENSG00000182872	RBM10	TRUE	FALSE
chrX	47179496	G	C	ENST00000377604	ENSG00000182872	RBM10	TRUE	FALSE
chrX	47179496	G	T	ENST00000377604	ENSG00000182872	RBM10	TRUE	FALSE
chrX	47179497	T	A	ENST00000377604	ENSG00000182872	RBM10	TRUE	FALSE
chrX	47179497	T	C	ENST00000377604	ENSG00000182872	RBM10	TRUE	FALSE
chrX	47179497	T	G	ENST00000377604	ENSG00000182872	RBM10	TRUE	FALSE
chrX	47179878	A	C	ENST00000377604	ENSG00000182872	RBM10	TRUE	FALSE
chrX	47179878	A	G	ENST00000377604	ENSG00000182872	RBM10	TRUE	FALSE
chrX	47179878	A	T	ENST00000377604	ENSG00000182872	RBM10	TRUE	FALSE
chrX	47179879	G	A	ENST00000377604	ENSG00000182872	RBM10	TRUE	FALSE
chrX	47179879	G	C	ENST00000377604	ENSG00000182872	RBM10	TRUE	FALSE
chrX	47179879	G	T	ENST00000377604	ENSG00000182872	RBM10	TRUE	FALSE
chrX	47179889	T	A	ENST00000377604	ENSG00000182872	RBM10
chrX	47179947	C	A	ENST00000377604	ENSG00000182872	RBM10
chrX	47179947	C	G	ENST00000377604	ENSG00000182872	RBM10
chrX	47179981	A	T	ENST00000377604	ENSG00000182872	RBM10
chrX	47179987	A	T	ENST00000377604	ENSG00000182872	RBM10
chrX	47179990	C	T	ENST00000377604	ENSG00000182872	RBM10
chrX	47179996	C	T	ENST00000377604	ENSG00000182872	RBM10
chrX	47180023	C	T	ENST00000377604	ENSG00000182872	RBM10
chrX	47180041	G	A	ENST00000377604	ENSG00000182872	RBM10	TRUE	TRUE
chrX	47180041	G	C	ENST00000377604	ENSG00000182872	RBM10	TRUE	TRUE
chrX	47180041	G	T	ENST00000377604	ENSG00000182872	RBM10	TRUE	FALSE
chrX	47180042	T	A	ENST00000377604	ENSG00000182872	RBM10	TRUE	FALSE
chrX	47180042	T	C	ENST00000377604	ENSG00000182872	RBM10	TRUE	FALSE
chrX	47180042	T	G	ENST00000377604	ENSG00000182872	RBM10	TRUE	FALSE
chrX	47180210	A	C	ENST00000377604	ENSG00000182872	RBM10	TRUE	TRUE
chrX	47180210	A	G	ENST00000377604	ENSG00000182872	RBM10	TRUE	FALSE
chrX	47180210	A	T	ENST00000377604	ENSG00000182872	RBM10	TRUE	FALSE
chrX	47180211	G	A	ENST00000377604	ENSG00000182872	RBM10	TRUE	TRUE
chrX	47180211	G	C	ENST00000377604	ENSG00000182872	RBM10	TRUE	FALSE
chrX	47180211	G	T	ENST00000377604	ENSG00000182872	RBM10	TRUE	TRUE
chrX	47180212	G	T	ENST00000377604	ENSG00000182872	RBM10
chrX	47180221	C	T	ENST00000377604	ENSG00000182872	RBM10
chrX	47180230	C	T	ENST00000377604	ENSG00000182872	RBM10
chrX	47180239	C	T	ENST00000377604	ENSG00000182872	RBM10
chrX	47180272	A	T	ENST00000377604	ENSG00000182872	RBM10
chrX	47180287	G	T	ENST00000377604	ENSG00000182872	RBM10
chrX	47180296	A	T	ENST00000377604	ENSG00000182872	RBM10
chrX	47180305	A	T	ENST00000377604	ENSG00000182872	RBM10
chrX	47180310	G	A	ENST00000377604	ENSG00000182872	RBM10	TRUE	FALSE
chrX	47180310	G	C	ENST00000377604	ENSG00000182872	RBM10	TRUE	FALSE
chrX	47180310	G	T	ENST00000377604	ENSG00000182872	RBM10	TRUE	FALSE
chrX	47180311	T	A	ENST00000377604	ENSG00000182872	RBM10	TRUE	FALSE
chrX	47180311	T	C	ENST00000377604	ENSG00000182872	RBM10	TRUE	FALSE
chrX	47180311	T	G	ENST00000377604	ENSG00000182872	RBM10	TRUE	FALSE
chrX	47180417	A	C	ENST00000377604	ENSG00000182872	RBM10	TRUE	FALSE
chrX	47180417	A	G	ENST00000377604	ENSG00000182872	RBM10	TRUE	FALSE
chrX	47180417	A	T	ENST00000377604	ENSG00000182872	RBM10	TRUE	FALSE
chrX	47180418	G	A	ENST00000377604	ENSG00000182872	RBM10	TRUE	FALSE
chrX	47180418	G	C	ENST00000377604	ENSG00000182872	RBM10	TRUE	FALSE
chrX	47180418	G	T	ENST00000377604	ENSG00000182872	RBM10	TRUE	FALSE
chrX	47180435	G	T	ENST00000377604	ENSG00000182872	RBM10
chrX	47180489	C	T	ENST00000377604	ENSG00000182872	RBM10
chrX	47180493	G	A	ENST00000377604	ENSG00000182872	RBM10
chrX	47180494	G	A	ENST00000377604	ENSG00000182872	RBM10
chrX	47180502	C	A	ENST00000377604	ENSG00000182872	RBM10
chrX	47180502	C	G	ENST00000377604	ENSG00000182872	RBM10
chrX	47180504	C	T	ENST00000377604	ENSG00000182872	RBM10
chrX	47180507	G	A	ENST00000377604	ENSG00000182872	RBM10	TRUE	FALSE
chrX	47180507	G	C	ENST00000377604	ENSG00000182872	RBM10	TRUE	FALSE
chrX	47180507	G	T	ENST00000377604	ENSG00000182872	RBM10	TRUE	FALSE
chrX	47180508	T	A	ENST00000377604	ENSG00000182872	RBM10	TRUE	FALSE
chrX	47180508	T	C	ENST00000377604	ENSG00000182872	RBM10	TRUE	FALSE
chrX	47180508	T	G	ENST00000377604	ENSG00000182872	RBM10	TRUE	FALSE
chrX	47181213	A	C	ENST00000377604	ENSG00000182872	RBM10	TRUE	FALSE
chrX	47181213	A	G	ENST00000377604	ENSG00000182872	RBM10	TRUE	FALSE
chrX	47181213	A	T	ENST00000377604	ENSG00000182872	RBM10	TRUE	FALSE
chrX	47181214	G	A	ENST00000377604	ENSG00000182872	RBM10	TRUE	FALSE
chrX	47181214	G	C	ENST00000377604	ENSG00000182872	RBM10	TRUE	FALSE
chrX	47181214	G	T	ENST00000377604	ENSG00000182872	RBM10	TRUE	FALSE
chrX	47181221	C	T	ENST00000377604	ENSG00000182872	RBM10
chrX	47181230	G	T	ENST00000377604	ENSG00000182872	RBM10
chrX	47181240	G	A	ENST00000377604	ENSG00000182872	RBM10
chrX	47181241	G	A	ENST00000377604	ENSG00000182872	RBM10
chrX	47181251	G	T	ENST00000377604	ENSG00000182872	RBM10
chrX	47181254	G	T	ENST00000377604	ENSG00000182872	RBM10
chrX	47181271	C	A	ENST00000377604	ENSG00000182872	RBM10
chrX	47181271	C	G	ENST00000377604	ENSG00000182872	RBM10
chrX	47181277	C	A	ENST00000377604	ENSG00000182872	RBM10
chrX	47181277	C	G	ENST00000377604	ENSG00000182872	RBM10
chrX	47181280	C	A	ENST00000377604	ENSG00000182872	RBM10
chrX	47181280	C	G	ENST00000377604	ENSG00000182872	RBM10
chrX	47181281	C	T	ENST00000377604	ENSG00000182872	RBM10
chrX	47181284	C	T	ENST00000377604	ENSG00000182872	RBM10
chrX	47181290	G	T	ENST00000377604	ENSG00000182872	RBM10
chrX	47181298	T	A	ENST00000377604	ENSG00000182872	RBM10
chrX	47181298	T	G	ENST00000377604	ENSG00000182872	RBM10
chrX	47181308	C	T	ENST00000377604	ENSG00000182872	RBM10
chrX	47181317	G	T	ENST00000377604	ENSG00000182872	RBM10
chrX	47181331	T	A	ENST00000377604	ENSG00000182872	RBM10
chrX	47181331	T	G	ENST00000377604	ENSG00000182872	RBM10
chrX	47181343	C	A	ENST00000377604	ENSG00000182872	RBM10
chrX	47181343	C	G	ENST00000377604	ENSG00000182872	RBM10
chrX	47181347	A	T	ENST00000377604	ENSG00000182872	RBM10
chrX	47181356	A	T	ENST00000377604	ENSG00000182872	RBM10
chrX	47181374	G	T	ENST00000377604	ENSG00000182872	RBM10
chrX	47181380	A	T	ENST00000377604	ENSG00000182872	RBM10
chrX	47181395	G	T	ENST00000377604	ENSG00000182872	RBM10
chrX	47181402	G	A	ENST00000377604	ENSG00000182872	RBM10	TRUE	FALSE
chrX	47181402	G	C	ENST00000377604	ENSG00000182872	RBM10	TRUE	FALSE
chrX	47181402	G	T	ENST00000377604	ENSG00000182872	RBM10	TRUE	FALSE
chrX	47181403	T	A	ENST00000377604	ENSG00000182872	RBM10	TRUE	FALSE
chrX	47181403	T	C	ENST00000377604	ENSG00000182872	RBM10	FALSE	FALSE
chrX	47181403	T	G	ENST00000377604	ENSG00000182872	RBM10	TRUE	FALSE
chrX	47181505	A	C	ENST00000377604	ENSG00000182872	RBM10	TRUE	FALSE
chrX	47181505	A	G	ENST00000377604	ENSG00000182872	RBM10	TRUE	FALSE
chrX	47181505	A	T	ENST00000377604	ENSG00000182872	RBM10	TRUE	FALSE
chrX	47181506	G	A	ENST00000377604	ENSG00000182872	RBM10	TRUE	FALSE
chrX	47181506	G	C	ENST00000377604	ENSG00000182872	RBM10	TRUE	FALSE
chrX	47181506	G	T	ENST00000377604	ENSG00000182872	RBM10	TRUE	FALSE
chrX	47181512	G	T	ENST00000377604	ENSG00000182872	RBM10
chrX	47181524	G	T	ENST00000377604	ENSG00000182872	RBM10
chrX	47181546	C	A	ENST00000377604	ENSG00000182872	RBM10
chrX	47181551	C	T	ENST00000377604	ENSG00000182872	RBM10
chrX	47181569	C	T	ENST00000377604	ENSG00000182872	RBM10
chrX	47181595	C	A	ENST00000377604	ENSG00000182872	RBM10
chrX	47181595	C	G	ENST00000377604	ENSG00000182872	RBM10
chrX	47181596	C	T	ENST00000377604	ENSG00000182872	RBM10
chrX	47181599	C	T	ENST00000377604	ENSG00000182872	RBM10
chrX	47181603	C	A	ENST00000377604	ENSG00000182872	RBM10
chrX	47181603	C	G	ENST00000377604	ENSG00000182872	RBM10
chrX	47181608	G	T	ENST00000377604	ENSG00000182872	RBM10
chrX	47181623	C	T	ENST00000377604	ENSG00000182872	RBM10
chrX	47181644	C	T	ENST00000377604	ENSG00000182872	RBM10
chrX	47181647	G	A	ENST00000377604	ENSG00000182872	RBM10	TRUE	TRUE
chrX	47181647	G	C	ENST00000377604	ENSG00000182872	RBM10	TRUE	TRUE
chrX	47181647	G	T	ENST00000377604	ENSG00000182872	RBM10	TRUE	FALSE
chrX	47181648	T	A	ENST00000377604	ENSG00000182872	RBM10	TRUE	TRUE
chrX	47181648	T	C	ENST00000377604	ENSG00000182872	RBM10	TRUE	FALSE
chrX	47181648	T	G	ENST00000377604	ENSG00000182872	RBM10	TRUE	FALSE
chrX	47181747	A	C	ENST00000377604	ENSG00000182872	RBM10	TRUE	FALSE
chrX	47181747	A	G	ENST00000377604	ENSG00000182872	RBM10	TRUE	FALSE
chrX	47181747	A	T	ENST00000377604	ENSG00000182872	RBM10	TRUE	FALSE
chrX	47181748	G	A	ENST00000377604	ENSG00000182872	RBM10	TRUE	FALSE
chrX	47181748	G	C	ENST00000377604	ENSG00000182872	RBM10	TRUE	FALSE
chrX	47181748	G	T	ENST00000377604	ENSG00000182872	RBM10	TRUE	FALSE
chrX	47181750	C	A	ENST00000377604	ENSG00000182872	RBM10
chrX	47181754	T	A	ENST00000377604	ENSG00000182872	RBM10
chrX	47181754	T	G	ENST00000377604	ENSG00000182872	RBM10
chrX	47181765	C	A	ENST00000377604	ENSG00000182872	RBM10
chrX	47181765	C	G	ENST00000377604	ENSG00000182872	RBM10
chrX	47181779	A	T	ENST00000377604	ENSG00000182872	RBM10
chrX	47181785	G	T	ENST00000377604	ENSG00000182872	RBM10
chrX	47181791	C	T	ENST00000377604	ENSG00000182872	RBM10
chrX	47181845	C	T	ENST00000377604	ENSG00000182872	RBM10
chrX	47181848	G	T	ENST00000377604	ENSG00000182872	RBM10
chrX	47181856	C	A	ENST00000377604	ENSG00000182872	RBM10
chrX	47181856	C	G	ENST00000377604	ENSG00000182872	RBM10
chrX	47181860	C	T	ENST00000377604	ENSG00000182872	RBM10
chrX	47181865	C	A	ENST00000377604	ENSG00000182872	RBM10
chrX	47181865	C	G	ENST00000377604	ENSG00000182872	RBM10
chrX	47181867	G	A	ENST00000377604	ENSG00000182872	RBM10	TRUE	FALSE
chrX	47181867	G	C	ENST00000377604	ENSG00000182872	RBM10	TRUE	FALSE
chrX	47181867	G	T	ENST00000377604	ENSG00000182872	RBM10	TRUE	FALSE
chrX	47181868	T	A	ENST00000377604	ENSG00000182872	RBM10	TRUE	FALSE
chrX	47181868	T	C	ENST00000377604	ENSG00000182872	RBM10	TRUE	FALSE
chrX	47181868	T	G	ENST00000377604	ENSG00000182872	RBM10	TRUE	FALSE
chrX	47181949	A	C	ENST00000377604	ENSG00000182872	RBM10	TRUE	FALSE
chrX	47181949	A	G	ENST00000377604	ENSG00000182872	RBM10	TRUE	FALSE
chrX	47181949	A	T	ENST00000377604	ENSG00000182872	RBM10	TRUE	FALSE
chrX	47181950	G	A	ENST00000377604	ENSG00000182872	RBM10	TRUE	FALSE
chrX	47181950	G	C	ENST00000377604	ENSG00000182872	RBM10	TRUE	FALSE
chrX	47181950	G	T	ENST00000377604	ENSG00000182872	RBM10	TRUE	FALSE
chrX	47181973	C	A	ENST00000377604	ENSG00000182872	RBM10
chrX	47181973	C	G	ENST00000377604	ENSG00000182872	RBM10
chrX	47181974	C	T	ENST00000377604	ENSG00000182872	RBM10
chrX	47181979	C	A	ENST00000377604	ENSG00000182872	RBM10
chrX	47181979	C	G	ENST00000377604	ENSG00000182872	RBM10
chrX	47181983	G	T	ENST00000377604	ENSG00000182872	RBM10
chrX	47181997	C	A	ENST00000377604	ENSG00000182872	RBM10
chrX	47181997	C	G	ENST00000377604	ENSG00000182872	RBM10
chrX	47182000	C	A	ENST00000377604	ENSG00000182872	RBM10
chrX	47182000	C	G	ENST00000377604	ENSG00000182872	RBM10
chrX	47182003	T	A	ENST00000377604	ENSG00000182872	RBM10
chrX	47182003	T	G	ENST00000377604	ENSG00000182872	RBM10
chrX	47182010	C	T	ENST00000377604	ENSG00000182872	RBM10
chrX	47182024	C	A	ENST00000377604	ENSG00000182872	RBM10
chrX	47182024	C	G	ENST00000377604	ENSG00000182872	RBM10
chrX	47182027	T	A	ENST00000377604	ENSG00000182872	RBM10
chrX	47182027	T	G	ENST00000377604	ENSG00000182872	RBM10
chrX	47182040	C	T	ENST00000377604	ENSG00000182872	RBM10
chrX	47182043	G	A	ENST00000377604	ENSG00000182872	RBM10	TRUE	FALSE
chrX	47182043	G	C	ENST00000377604	ENSG00000182872	RBM10	TRUE	FALSE
chrX	47182043	G	T	ENST00000377604	ENSG00000182872	RBM10	TRUE	FALSE
chrX	47182044	T	A	ENST00000377604	ENSG00000182872	RBM10	TRUE	FALSE
chrX	47182044	T	C	ENST00000377604	ENSG00000182872	RBM10	TRUE	FALSE
chrX	47182044	T	G	ENST00000377604	ENSG00000182872	RBM10	TRUE	FALSE
chrX	47182160	A	C	ENST00000377604	ENSG00000182872	RBM10	TRUE	FALSE
chrX	47182160	A	G	ENST00000377604	ENSG00000182872	RBM10	TRUE	FALSE
chrX	47182160	A	T	ENST00000377604	ENSG00000182872	RBM10	TRUE	FALSE
chrX	47182161	G	A	ENST00000377604	ENSG00000182872	RBM10	TRUE	FALSE
chrX	47182161	G	C	ENST00000377604	ENSG00000182872	RBM10	TRUE	FALSE
chrX	47182161	G	T	ENST00000377604	ENSG00000182872	RBM10	TRUE	FALSE
chrX	47182164	T	A	ENST00000377604	ENSG00000182872	RBM10
chrX	47182164	T	G	ENST00000377604	ENSG00000182872	RBM10
chrX	47182167	C	A	ENST00000377604	ENSG00000182872	RBM10
chrX	47182167	C	G	ENST00000377604	ENSG00000182872	RBM10
chrX	47182170	C	A	ENST00000377604	ENSG00000182872	RBM10
chrX	47182170	C	G	ENST00000377604	ENSG00000182872	RBM10
chrX	47182177	C	T	ENST00000377604	ENSG00000182872	RBM10
chrX	47182183	C	T	ENST00000377604	ENSG00000182872	RBM10
chrX	47182186	C	T	ENST00000377604	ENSG00000182872	RBM10
chrX	47182191	C	A	ENST00000377604	ENSG00000182872	RBM10
chrX	47182191	C	G	ENST00000377604	ENSG00000182872	RBM10
chrX	47182197	C	A	ENST00000377604	ENSG00000182872	RBM10
chrX	47182197	C	G	ENST00000377604	ENSG00000182872	RBM10
chrX	47182199	G	A	ENST00000377604	ENSG00000182872	RBM10
chrX	47182200	G	A	ENST00000377604	ENSG00000182872	RBM10
chrX	47182207	G	T	ENST00000377604	ENSG00000182872	RBM10
chrX	47182221	T	A	ENST00000377604	ENSG00000182872	RBM10
chrX	47182221	T	G	ENST00000377604	ENSG00000182872	RBM10
chrX	47182234	G	T	ENST00000377604	ENSG00000182872	RBM10
chrX	47182237	C	T	ENST00000377604	ENSG00000182872	RBM10
chrX	47182241	C	A	ENST00000377604	ENSG00000182872	RBM10
chrX	47182249	G	T	ENST00000377604	ENSG00000182872	RBM10
chrX	47182255	A	T	ENST00000377604	ENSG00000182872	RBM10
chrX	47182258	G	T	ENST00000377604	ENSG00000182872	RBM10
chrX	47182274	C	A	ENST00000377604	ENSG00000182872	RBM10
chrX	47182276	A	T	ENST00000377604	ENSG00000182872	RBM10
chrX	47182279	G	T	ENST00000377604	ENSG00000182872	RBM10
chrX	47182285	A	T	ENST00000377604	ENSG00000182872	RBM10
chrX	47182288	G	T	ENST00000377604	ENSG00000182872	RBM10
chrX	47182291	A	T	ENST00000377604	ENSG00000182872	RBM10
chrX	47182294	A	T	ENST00000377604	ENSG00000182872	RBM10
chrX	47182297	G	T	ENST00000377604	ENSG00000182872	RBM10
chrX	47182300	A	T	ENST00000377604	ENSG00000182872	RBM10
chrX	47182306	A	T	ENST00000377604	ENSG00000182872	RBM10
chrX	47182312	A	T	ENST00000377604	ENSG00000182872	RBM10
chrX	47182321	C	T	ENST00000377604	ENSG00000182872	RBM10
chrX	47182324	C	T	ENST00000377604	ENSG00000182872	RBM10
chrX	47182327	G	A	ENST00000377604	ENSG00000182872	RBM10	TRUE	FALSE
chrX	47182327	G	C	ENST00000377604	ENSG00000182872	RBM10	TRUE	FALSE
chrX	47182327	G	T	ENST00000377604	ENSG00000182872	RBM10	TRUE	FALSE
chrX	47182328	T	A	ENST00000377604	ENSG00000182872	RBM10	TRUE	FALSE
chrX	47182328	T	C	ENST00000377604	ENSG00000182872	RBM10	TRUE	FALSE
chrX	47182328	T	G	ENST00000377604	ENSG00000182872	RBM10	TRUE	FALSE
chrX	47185053	A	C	ENST00000377604	ENSG00000182872	RBM10	TRUE	FALSE
chrX	47185053	A	G	ENST00000377604	ENSG00000182872	RBM10	TRUE	FALSE
chrX	47185053	A	T	ENST00000377604	ENSG00000182872	RBM10	TRUE	FALSE
chrX	47185054	G	A	ENST00000377604	ENSG00000182872	RBM10	TRUE	FALSE
chrX	47185054	G	C	ENST00000377604	ENSG00000182872	RBM10	TRUE	FALSE
chrX	47185054	G	T	ENST00000377604	ENSG00000182872	RBM10	TRUE	FALSE
chrX	47185061	A	T	ENST00000377604	ENSG00000182872	RBM10
chrX	47185070	G	T	ENST00000377604	ENSG00000182872	RBM10
chrX	47185077	G	A	ENST00000377604	ENSG00000182872	RBM10
chrX	47185078	G	A	ENST00000377604	ENSG00000182872	RBM10
chrX	47185094	A	T	ENST00000377604	ENSG00000182872	RBM10
chrX	47185097	C	T	ENST00000377604	ENSG00000182872	RBM10
chrX	47185100	A	T	ENST00000377604	ENSG00000182872	RBM10
chrX	47185103	G	T	ENST00000377604	ENSG00000182872	RBM10
chrX	47185112	A	T	ENST00000377604	ENSG00000182872	RBM10
chrX	47185124	C	T	ENST00000377604	ENSG00000182872	RBM10
chrX	47185142	C	T	ENST00000377604	ENSG00000182872	RBM10
chrX	47185151	G	T	ENST00000377604	ENSG00000182872	RBM10
chrX	47185160	G	T	ENST00000377604	ENSG00000182872	RBM10
chrX	47185164	C	A	ENST00000377604	ENSG00000182872	RBM10
chrX	47185164	C	G	ENST00000377604	ENSG00000182872	RBM10
chrX	47185186	T	A	ENST00000377604	ENSG00000182872	RBM10
chrX	47185186	T	G	ENST00000377604	ENSG00000182872	RBM10
chrX	47185196	G	T	ENST00000377604	ENSG00000182872	RBM10
chrX	47185199	A	T	ENST00000377604	ENSG00000182872	RBM10
chrX	47185202	A	T	ENST00000377604	ENSG00000182872	RBM10
chrX	47185205	G	A	ENST00000377604	ENSG00000182872	RBM10	TRUE	FALSE
chrX	47185205	G	C	ENST00000377604	ENSG00000182872	RBM10	TRUE	FALSE
chrX	47185205	G	T	ENST00000377604	ENSG00000182872	RBM10	TRUE	FALSE
chrX	47185206	T	A	ENST00000377604	ENSG00000182872	RBM10	TRUE	FALSE
chrX	47185206	T	C	ENST00000377604	ENSG00000182872	RBM10	FALSE	FALSE
chrX	47185206	T	G	ENST00000377604	ENSG00000182872	RBM10	TRUE	FALSE
chrX	47185300	A	C	ENST00000377604	ENSG00000182872	RBM10	TRUE	FALSE
chrX	47185300	A	G	ENST00000377604	ENSG00000182872	RBM10	TRUE	FALSE
chrX	47185300	A	T	ENST00000377604	ENSG00000182872	RBM10	TRUE	FALSE
chrX	47185301	G	A	ENST00000377604	ENSG00000182872	RBM10	TRUE	FALSE
chrX	47185301	G	C	ENST00000377604	ENSG00000182872	RBM10	TRUE	FALSE
chrX	47185301	G	T	ENST00000377604	ENSG00000182872	RBM10	TRUE	FALSE
chrX	47185302	G	T	ENST00000377604	ENSG00000182872	RBM10
chrX	47185314	G	T	ENST00000377604	ENSG00000182872	RBM10
chrX	47185317	A	T	ENST00000377604	ENSG00000182872	RBM10
chrX	47185320	C	T	ENST00000377604	ENSG00000182872	RBM10
chrX	47185344	A	T	ENST00000377604	ENSG00000182872	RBM10
chrX	47185348	T	A	ENST00000377604	ENSG00000182872	RBM10
chrX	47185368	G	A	ENST00000377604	ENSG00000182872	RBM10	TRUE	FALSE
chrX	47185368	G	C	ENST00000377604	ENSG00000182872	RBM10	TRUE	FALSE
chrX	47185368	G	T	ENST00000377604	ENSG00000182872	RBM10	TRUE	FALSE
chrX	47185369	T	A	ENST00000377604	ENSG00000182872	RBM10	TRUE	FALSE
chrX	47185369	T	C	ENST00000377604	ENSG00000182872	RBM10	TRUE	FALSE
chrX	47185369	T	G	ENST00000377604	ENSG00000182872	RBM10	TRUE	FALSE
chrX	47185440	A	C	ENST00000377604	ENSG00000182872	RBM10	TRUE	FALSE
chrX	47185440	A	G	ENST00000377604	ENSG00000182872	RBM10	TRUE	FALSE
chrX	47185440	A	T	ENST00000377604	ENSG00000182872	RBM10	TRUE	FALSE
chrX	47185441	G	A	ENST00000377604	ENSG00000182872	RBM10	TRUE	FALSE
chrX	47185441	G	C	ENST00000377604	ENSG00000182872	RBM10	TRUE	FALSE
chrX	47185441	G	T	ENST00000377604	ENSG00000182872	RBM10	TRUE	FALSE
chrX	47185451	C	T	ENST00000377604	ENSG00000182872	RBM10
chrX	47185454	G	T	ENST00000377604	ENSG00000182872	RBM10
chrX	47185471	C	A	ENST00000377604	ENSG00000182872	RBM10
chrX	47185471	C	G	ENST00000377604	ENSG00000182872	RBM10
chrX	47185478	G	T	ENST00000377604	ENSG00000182872	RBM10
chrX	47185490	G	T	ENST00000377604	ENSG00000182872	RBM10
chrX	47185493	G	T	ENST00000377604	ENSG00000182872	RBM10
chrX	47185496	G	T	ENST00000377604	ENSG00000182872	RBM10
chrX	47185499	C	T	ENST00000377604	ENSG00000182872	RBM10
chrX	47185502	G	T	ENST00000377604	ENSG00000182872	RBM10
chrX	47185517	G	T	ENST00000377604	ENSG00000182872	RBM10
chrX	47185523	G	T	ENST00000377604	ENSG00000182872	RBM10
chrX	47185526	G	T	ENST00000377604	ENSG00000182872	RBM10
chrX	47185529	A	T	ENST00000377604	ENSG00000182872	RBM10
chrX	47185542	G	A	ENST00000377604	ENSG00000182872	RBM10
chrX	47185543	G	A	ENST00000377604	ENSG00000182872	RBM10
chrX	47185544	C	T	ENST00000377604	ENSG00000182872	RBM10
chrX	47185547	A	T	ENST00000377604	ENSG00000182872	RBM10
chrX	47185558	T	A	ENST00000377604	ENSG00000182872	RBM10
chrX	47185567	C	A	ENST00000377604	ENSG00000182872	RBM10
chrX	47185568	C	T	ENST00000377604	ENSG00000182872	RBM10
chrX	47185574	C	T	ENST00000377604	ENSG00000182872	RBM10
chrX	47185586	A	T	ENST00000377604	ENSG00000182872	RBM10
chrX	47185589	G	T	ENST00000377604	ENSG00000182872	RBM10
chrX	47185607	C	T	ENST00000377604	ENSG00000182872	RBM10
chrX	47185610	C	T	ENST00000377604	ENSG00000182872	RBM10
chrX	47185617	C	A	ENST00000377604	ENSG00000182872	RBM10
chrX	47185617	C	G	ENST00000377604	ENSG00000182872	RBM10
chrX	47185628	A	T	ENST00000377604	ENSG00000182872	RBM10
chrX	47185631	G	A	ENST00000377604	ENSG00000182872	RBM10	TRUE	FALSE
chrX	47185631	G	C	ENST00000377604	ENSG00000182872	RBM10	TRUE	FALSE
chrX	47185631	G	T	ENST00000377604	ENSG00000182872	RBM10	TRUE	FALSE
chrX	47185632	T	A	ENST00000377604	ENSG00000182872	RBM10	TRUE	FALSE
chrX	47185632	T	C	ENST00000377604	ENSG00000182872	RBM10	TRUE	FALSE
chrX	47185632	T	G	ENST00000377604	ENSG00000182872	RBM10	TRUE	TRUE
chrX	47185714	A	C	ENST00000377604	ENSG00000182872	RBM10	TRUE	TRUE
chrX	47185714	A	G	ENST00000377604	ENSG00000182872	RBM10	TRUE	FALSE
chrX	47185714	A	T	ENST00000377604	ENSG00000182872	RBM10	TRUE	FALSE
chrX	47185715	G	A	ENST00000377604	ENSG00000182872	RBM10	TRUE	TRUE
chrX	47185715	G	C	ENST00000377604	ENSG00000182872	RBM10	TRUE	TRUE
chrX	47185715	G	T	ENST00000377604	ENSG00000182872	RBM10	TRUE	TRUE
chrX	47185716	C	T	ENST00000377604	ENSG00000182872	RBM10
chrX	47185725	G	T	ENST00000377604	ENSG00000182872	RBM10
chrX	47185737	C	T	ENST00000377604	ENSG00000182872	RBM10
chrX	47185747	T	A	ENST00000377604	ENSG00000182872	RBM10
chrX	47185750	C	A	ENST00000377604	ENSG00000182872	RBM10
chrX	47185750	C	G	ENST00000377604	ENSG00000182872	RBM10
chrX	47185752	G	T	ENST00000377604	ENSG00000182872	RBM10
chrX	47185758	G	T	ENST00000377604	ENSG00000182872	RBM10
chrX	47185764	G	T	ENST00000377604	ENSG00000182872	RBM10
chrX	47185773	G	T	ENST00000377604	ENSG00000182872	RBM10
chrX	47185776	A	T	ENST00000377604	ENSG00000182872	RBM10
chrX	47185788	G	T	ENST00000377604	ENSG00000182872	RBM10
chrX	47185791	G	A	ENST00000377604	ENSG00000182872	RBM10	TRUE	FALSE
chrX	47185791	G	C	ENST00000377604	ENSG00000182872	RBM10	TRUE	FALSE
chrX	47185791	G	T	ENST00000377604	ENSG00000182872	RBM10	TRUE	FALSE
chrX	47185792	T	A	ENST00000377604	ENSG00000182872	RBM10	TRUE	FALSE
chrX	47185792	T	C	ENST00000377604	ENSG00000182872	RBM10	TRUE	FALSE
chrX	47185792	T	G	ENST00000377604	ENSG00000182872	RBM10	TRUE	FALSE
chrX	47186063	A	C	ENST00000377604	ENSG00000182872	RBM10	TRUE	FALSE
chrX	47186063	A	G	ENST00000377604	ENSG00000182872	RBM10	TRUE	FALSE
chrX	47186063	A	T	ENST00000377604	ENSG00000182872	RBM10	TRUE	FALSE
chrX	47186064	G	A	ENST00000377604	ENSG00000182872	RBM10	TRUE	FALSE
chrX	47186064	G	C	ENST00000377604	ENSG00000182872	RBM10	TRUE	FALSE
chrX	47186064	G	T	ENST00000377604	ENSG00000182872	RBM10	TRUE	FALSE
chrX	47186065	C	T	ENST00000377604	ENSG00000182872	RBM10
chrX	47186071	A	T	ENST00000377604	ENSG00000182872	RBM10
chrX	47186076	C	A	ENST00000377604	ENSG00000182872	RBM10
chrX	47186076	C	G	ENST00000377604	ENSG00000182872	RBM10
chrX	47186092	G	T	ENST00000377604	ENSG00000182872	RBM10
chrX	47186098	A	T	ENST00000377604	ENSG00000182872	RBM10
chrX	47186101	G	T	ENST00000377604	ENSG00000182872	RBM10
chrX	47186104	A	T	ENST00000377604	ENSG00000182872	RBM10
chrX	47186109	T	A	ENST00000377604	ENSG00000182872	RBM10
chrX	47186109	T	G	ENST00000377604	ENSG00000182872	RBM10
chrX	47186119	G	T	ENST00000377604	ENSG00000182872	RBM10
chrX	47186128	G	T	ENST00000377604	ENSG00000182872	RBM10
chrX	47186134	A	T	ENST00000377604	ENSG00000182872	RBM10
chrX	47186143	A	T	ENST00000377604	ENSG00000182872	RBM10
chrX	47186148	C	A	ENST00000377604	ENSG00000182872	RBM10
chrX	47186148	C	G	ENST00000377604	ENSG00000182872	RBM10
chrX	47186172	G	A	ENST00000377604	ENSG00000182872	RBM10	TRUE	FALSE
chrX	47186172	G	C	ENST00000377604	ENSG00000182872	RBM10	TRUE	FALSE
chrX	47186172	G	T	ENST00000377604	ENSG00000182872	RBM10	TRUE	FALSE
chrX	47186173	T	A	ENST00000377604	ENSG00000182872	RBM10	TRUE	FALSE
chrX	47186173	T	C	ENST00000377604	ENSG00000182872	RBM10	TRUE	FALSE
chrX	47186173	T	G	ENST00000377604	ENSG00000182872	RBM10	TRUE	FALSE
chrX	47186256	A	C	ENST00000377604	ENSG00000182872	RBM10	TRUE	FALSE
chrX	47186256	A	G	ENST00000377604	ENSG00000182872	RBM10	TRUE	FALSE
chrX	47186256	A	T	ENST00000377604	ENSG00000182872	RBM10	TRUE	FALSE
chrX	47186257	G	A	ENST00000377604	ENSG00000182872	RBM10	TRUE	FALSE
chrX	47186257	G	C	ENST00000377604	ENSG00000182872	RBM10	TRUE	FALSE
chrX	47186257	G	T	ENST00000377604	ENSG00000182872	RBM10	TRUE	FALSE
chrX	47186265	G	T	ENST00000377604	ENSG00000182872	RBM10
chrX	47186268	C	T	ENST00000377604	ENSG00000182872	RBM10
chrX	47186319	C	T	ENST00000377604	ENSG00000182872	RBM10
chrX	47186332	G	A	ENST00000377604	ENSG00000182872	RBM10
chrX	47186333	G	A	ENST00000377604	ENSG00000182872	RBM10
chrX	47186334	A	T	ENST00000377604	ENSG00000182872	RBM10
chrX	47186337	G	T	ENST00000377604	ENSG00000182872	RBM10
chrX	47186358	A	T	ENST00000377604	ENSG00000182872	RBM10
chrX	47186361	A	T	ENST00000377604	ENSG00000182872	RBM10
chrX	47186364	C	T	ENST00000377604	ENSG00000182872	RBM10
chrX	47186385	G	T	ENST00000377604	ENSG00000182872	RBM10
chrX	47186388	G	A	ENST00000377604	ENSG00000182872	RBM10	TRUE	FALSE
chrX	47186388	G	C	ENST00000377604	ENSG00000182872	RBM10	TRUE	TRUE
chrX	47186388	G	T	ENST00000377604	ENSG00000182872	RBM10	TRUE	FALSE
chrX	47186389	T	A	ENST00000377604	ENSG00000182872	RBM10	TRUE	FALSE
chrX	47186389	T	C	ENST00000377604	ENSG00000182872	RBM10	FALSE	FALSE
chrX	47186389	T	G	ENST00000377604	ENSG00000182872	RBM10	TRUE	FALSE
chrX	47186472	A	C	ENST00000377604	ENSG00000182872	RBM10	TRUE	FALSE
chrX	47186472	A	G	ENST00000377604	ENSG00000182872	RBM10	TRUE	FALSE
chrX	47186472	A	T	ENST00000377604	ENSG00000182872	RBM10	TRUE	FALSE
chrX	47186473	G	A	ENST00000377604	ENSG00000182872	RBM10	TRUE	FALSE
chrX	47186473	G	C	ENST00000377604	ENSG00000182872	RBM10	TRUE	FALSE
chrX	47186473	G	T	ENST00000377604	ENSG00000182872	RBM10	TRUE	FALSE
chrX	47186477	C	T	ENST00000377604	ENSG00000182872	RBM10
chrX	47186524	C	A	ENST00000377604	ENSG00000182872	RBM10
chrX	47186524	C	G	ENST00000377604	ENSG00000182872	RBM10
chrX	47186535	C	A	ENST00000377604	ENSG00000182872	RBM10
chrX	47186535	C	G	ENST00000377604	ENSG00000182872	RBM10
chrX	47186540	G	T	ENST00000377604	ENSG00000182872	RBM10
chrX	47186548	C	A	ENST00000377604	ENSG00000182872	RBM10
chrX	47186548	C	G	ENST00000377604	ENSG00000182872	RBM10
chrX	47186549	A	T	ENST00000377604	ENSG00000182872	RBM10
chrX	47186552	G	T	ENST00000377604	ENSG00000182872	RBM10
chrX	47186564	A	T	ENST00000377604	ENSG00000182872	RBM10
chrX	47186588	G	T	ENST00000377604	ENSG00000182872	RBM10
chrX	47186594	C	T	ENST00000377604	ENSG00000182872	RBM10
chrX	47194025	G	A	ENST00000335972	ENSG00000130985	UBA1	FALSE	FALSE
chrX	47194025	G	C	ENST00000335972	ENSG00000130985	UBA1	FALSE	FALSE
chrX	47194025	G	T	ENST00000335972	ENSG00000130985	UBA1	FALSE	FALSE
chrX	47194026	T	A	ENST00000335972	ENSG00000130985	UBA1	FALSE	FALSE
chrX	47194026	T	C	ENST00000335972	ENSG00000130985	UBA1	FALSE	FALSE
chrX	47194026	T	G	ENST00000335972	ENSG00000130985	UBA1	FALSE	FALSE
chrX	47198801	A	C	ENST00000335972	ENSG00000130985	UBA1	TRUE	FALSE
chrX	47198801	A	G	ENST00000335972	ENSG00000130985	UBA1	TRUE	FALSE
chrX	47198801	A	T	ENST00000335972	ENSG00000130985	UBA1	TRUE	FALSE
chrX	47198802	G	A	ENST00000335972	ENSG00000130985	UBA1	TRUE	FALSE
chrX	47198802	G	C	ENST00000335972	ENSG00000130985	UBA1	TRUE	FALSE
chrX	47198802	G	T	ENST00000335972	ENSG00000130985	UBA1	TRUE	FALSE
chrX	47198813	C	A	ENST00000335972	ENSG00000130985	UBA1	FALSE	FALSE
chrX	47198824	A	T	ENST00000335972	ENSG00000130985	UBA1	FALSE	FALSE
chrX	47198827	A	T	ENST00000335972	ENSG00000130985	UBA1	FALSE	FALSE
chrX	47198854	A	T	ENST00000335972	ENSG00000130985	UBA1		FALSE
chrX	47198871	C	A	ENST00000335972	ENSG00000130985	UBA1		FALSE
chrX	47198881	C	T	ENST00000335972	ENSG00000130985	UBA1
chrX	47198891	T	A	ENST00000335972	ENSG00000130985	UBA1
chrX	47198896	G	T	ENST00000335972	ENSG00000130985	UBA1
chrX	47198906	C	A	ENST00000335972	ENSG00000130985	UBA1
chrX	47198920	G	A	ENST00000335972	ENSG00000130985	UBA1	TRUE	FALSE
chrX	47198920	G	C	ENST00000335972	ENSG00000130985	UBA1	TRUE	FALSE
chrX	47198920	G	T	ENST00000335972	ENSG00000130985	UBA1	TRUE	FALSE
chrX	47198921	T	A	ENST00000335972	ENSG00000130985	UBA1	TRUE	FALSE
chrX	47198921	T	C	ENST00000335972	ENSG00000130985	UBA1	TRUE	FALSE
chrX	47198921	T	G	ENST00000335972	ENSG00000130985	UBA1	TRUE	FALSE
chrX	47199046	A	C	ENST00000335972	ENSG00000130985	UBA1	TRUE	FALSE
chrX	47199046	A	G	ENST00000335972	ENSG00000130985	UBA1	TRUE	FALSE
chrX	47199046	A	T	ENST00000335972	ENSG00000130985	UBA1	TRUE	FALSE
chrX	47199047	G	A	ENST00000335972	ENSG00000130985	UBA1	TRUE	TRUE
chrX	47199047	G	C	ENST00000335972	ENSG00000130985	UBA1	TRUE	FALSE
chrX	47199047	G	T	ENST00000335972	ENSG00000130985	UBA1	TRUE	FALSE
chrX	47199048	G	T	ENST00000335972	ENSG00000130985	UBA1
chrX	47199057	A	T	ENST00000335972	ENSG00000130985	UBA1
chrX	47199069	G	T	ENST00000335972	ENSG00000130985	UBA1
chrX	47199084	G	T	ENST00000335972	ENSG00000130985	UBA1
chrX	47199095	C	A	ENST00000335972	ENSG00000130985	UBA1
chrX	47199095	C	G	ENST00000335972	ENSG00000130985	UBA1
chrX	47199102	C	T	ENST00000335972	ENSG00000130985	UBA1
chrX	47199107	G	A	ENST00000335972	ENSG00000130985	UBA1	TRUE	FALSE
chrX	47199107	G	C	ENST00000335972	ENSG00000130985	UBA1	TRUE	FALSE
chrX	47199107	G	T	ENST00000335972	ENSG00000130985	UBA1	TRUE	FALSE
chrX	47199108	T	A	ENST00000335972	ENSG00000130985	UBA1	TRUE	FALSE
chrX	47199108	T	C	ENST00000335972	ENSG00000130985	UBA1	TRUE	FALSE
chrX	47199108	T	G	ENST00000335972	ENSG00000130985	UBA1	TRUE	FALSE
chrX	47199207	A	C	ENST00000335972	ENSG00000130985	UBA1	TRUE	FALSE
chrX	47199207	A	G	ENST00000335972	ENSG00000130985	UBA1	TRUE	FALSE
chrX	47199207	A	T	ENST00000335972	ENSG00000130985	UBA1	TRUE	FALSE
chrX	47199208	G	A	ENST00000335972	ENSG00000130985	UBA1	TRUE	FALSE
chrX	47199208	G	C	ENST00000335972	ENSG00000130985	UBA1	TRUE	FALSE
chrX	47199208	G	T	ENST00000335972	ENSG00000130985	UBA1	TRUE	FALSE
chrX	47199212	T	A	ENST00000335972	ENSG00000130985	UBA1
chrX	47199212	T	G	ENST00000335972	ENSG00000130985	UBA1
chrX	47199217	T	A	ENST00000335972	ENSG00000130985	UBA1
chrX	47199225	G	T	ENST00000335972	ENSG00000130985	UBA1
chrX	47199234	A	T	ENST00000335972	ENSG00000130985	UBA1
chrX	47199243	C	T	ENST00000335972	ENSG00000130985	UBA1
chrX	47199265	C	A	ENST00000335972	ENSG00000130985	UBA1
chrX	47199265	C	G	ENST00000335972	ENSG00000130985	UBA1
chrX	47199288	G	T	ENST00000335972	ENSG00000130985	UBA1
chrX	47199297	A	T	ENST00000335972	ENSG00000130985	UBA1
chrX	47199321	A	T	ENST00000335972	ENSG00000130985	UBA1
chrX	47199342	C	T	ENST00000335972	ENSG00000130985	UBA1
chrX	47199354	C	T	ENST00000335972	ENSG00000130985	UBA1
chrX	47199358	G	A	ENST00000335972	ENSG00000130985	UBA1
chrX	47199359	G	A	ENST00000335972	ENSG00000130985	UBA1
chrX	47199375	C	T	ENST00000335972	ENSG00000130985	UBA1
chrX	47199378	G	A	ENST00000335972	ENSG00000130985	UBA1	TRUE	FALSE
chrX	47199378	G	C	ENST00000335972	ENSG00000130985	UBA1	TRUE	FALSE
chrX	47199378	G	T	ENST00000335972	ENSG00000130985	UBA1	TRUE	FALSE
chrX	47199379	T	A	ENST00000335972	ENSG00000130985	UBA1	TRUE	FALSE
chrX	47199379	T	C	ENST00000335972	ENSG00000130985	UBA1	TRUE	FALSE
chrX	47199379	T	G	ENST00000335972	ENSG00000130985	UBA1	TRUE	FALSE
chrX	47199478	A	C	ENST00000335972	ENSG00000130985	UBA1	TRUE	FALSE
chrX	47199478	A	G	ENST00000335972	ENSG00000130985	UBA1	TRUE	FALSE
chrX	47199478	A	T	ENST00000335972	ENSG00000130985	UBA1	TRUE	TRUE
chrX	47199479	G	A	ENST00000335972	ENSG00000130985	UBA1	TRUE	TRUE
chrX	47199479	G	C	ENST00000335972	ENSG00000130985	UBA1	TRUE	FALSE
chrX	47199479	G	T	ENST00000335972	ENSG00000130985	UBA1	TRUE	TRUE
chrX	47199485	C	A	ENST00000335972	ENSG00000130985	UBA1
chrX	47199485	C	G	ENST00000335972	ENSG00000130985	UBA1
chrX	47199492	G	T	ENST00000335972	ENSG00000130985	UBA1
chrX	47199495	G	T	ENST00000335972	ENSG00000130985	UBA1
chrX	47199507	A	T	ENST00000335972	ENSG00000130985	UBA1
chrX	47199519	G	T	ENST00000335972	ENSG00000130985	UBA1
chrX	47199526	C	A	ENST00000335972	ENSG00000130985	UBA1
chrX	47199526	C	G	ENST00000335972	ENSG00000130985	UBA1
chrX	47199528	C	T	ENST00000335972	ENSG00000130985	UBA1
chrX	47199543	G	T	ENST00000335972	ENSG00000130985	UBA1
chrX	47199557	T	A	ENST00000335972	ENSG00000130985	UBA1
chrX	47199557	T	G	ENST00000335972	ENSG00000130985	UBA1
chrX	47199575	C	A	ENST00000335972	ENSG00000130985	UBA1
chrX	47199575	C	G	ENST00000335972	ENSG00000130985	UBA1
chrX	47199579	G	T	ENST00000335972	ENSG00000130985	UBA1
chrX	47199591	G	T	ENST00000335972	ENSG00000130985	UBA1
chrX	47199612	C	T	ENST00000335972	ENSG00000130985	UBA1
chrX	47199615	G	A	ENST00000335972	ENSG00000130985	UBA1	TRUE	FALSE
chrX	47199615	G	C	ENST00000335972	ENSG00000130985	UBA1	TRUE	TRUE
chrX	47199615	G	T	ENST00000335972	ENSG00000130985	UBA1	TRUE	TRUE
chrX	47199616	T	A	ENST00000335972	ENSG00000130985	UBA1	TRUE	FALSE
chrX	47199616	T	C	ENST00000335972	ENSG00000130985	UBA1	TRUE	FALSE
chrX	47199616	T	G	ENST00000335972	ENSG00000130985	UBA1	TRUE	TRUE
chrX	47200892	A	C	ENST00000335972	ENSG00000130985	UBA1	TRUE	FALSE
chrX	47200892	A	G	ENST00000335972	ENSG00000130985	UBA1	TRUE	FALSE
chrX	47200892	A	T	ENST00000335972	ENSG00000130985	UBA1	TRUE	FALSE
chrX	47200893	G	A	ENST00000335972	ENSG00000130985	UBA1	TRUE	FALSE
chrX	47200893	G	C	ENST00000335972	ENSG00000130985	UBA1	TRUE	FALSE
chrX	47200893	G	T	ENST00000335972	ENSG00000130985	UBA1	TRUE	FALSE
chrX	47200921	G	T	ENST00000335972	ENSG00000130985	UBA1
chrX	47200927	C	T	ENST00000335972	ENSG00000130985	UBA1
chrX	47200933	C	T	ENST00000335972	ENSG00000130985	UBA1
chrX	47200942	G	T	ENST00000335972	ENSG00000130985	UBA1
chrX	47200950	T	A	ENST00000335972	ENSG00000130985	UBA1
chrX	47200966	A	T	ENST00000335972	ENSG00000130985	UBA1
chrX	47201001	G	A	ENST00000335972	ENSG00000130985	UBA1	TRUE	TRUE
chrX	47201001	G	C	ENST00000335972	ENSG00000130985	UBA1	TRUE	TRUE
chrX	47201001	G	T	ENST00000335972	ENSG00000130985	UBA1	TRUE	TRUE
chrX	47201002	T	A	ENST00000335972	ENSG00000130985	UBA1	TRUE	FALSE
chrX	47201002	T	C	ENST00000335972	ENSG00000130985	UBA1	TRUE	FALSE
chrX	47201002	T	G	ENST00000335972	ENSG00000130985	UBA1	TRUE	TRUE
chrX	47201274	A	C	ENST00000335972	ENSG00000130985	UBA1	TRUE	FALSE
chrX	47201274	A	G	ENST00000335972	ENSG00000130985	UBA1	TRUE	FALSE
chrX	47201274	A	T	ENST00000335972	ENSG00000130985	UBA1	TRUE	FALSE
chrX	47201275	G	A	ENST00000335972	ENSG00000130985	UBA1	TRUE	FALSE
chrX	47201275	G	C	ENST00000335972	ENSG00000130985	UBA1	TRUE	FALSE
chrX	47201275	G	T	ENST00000335972	ENSG00000130985	UBA1	TRUE	FALSE
chrX	47201277	C	T	ENST00000335972	ENSG00000130985	UBA1
chrX	47201288	T	A	ENST00000335972	ENSG00000130985	UBA1
chrX	47201295	G	T	ENST00000335972	ENSG00000130985	UBA1
chrX	47201298	G	T	ENST00000335972	ENSG00000130985	UBA1
chrX	47201301	G	T	ENST00000335972	ENSG00000130985	UBA1
chrX	47201328	G	T	ENST00000335972	ENSG00000130985	UBA1
chrX	47201331	C	T	ENST00000335972	ENSG00000130985	UBA1
chrX	47201364	A	T	ENST00000335972	ENSG00000130985	UBA1
chrX	47201367	G	A	ENST00000335972	ENSG00000130985	UBA1	TRUE	FALSE
chrX	47201367	G	C	ENST00000335972	ENSG00000130985	UBA1	TRUE	FALSE
chrX	47201367	G	T	ENST00000335972	ENSG00000130985	UBA1	TRUE	FALSE
chrX	47201368	T	A	ENST00000335972	ENSG00000130985	UBA1	TRUE	FALSE
chrX	47201368	T	C	ENST00000335972	ENSG00000130985	UBA1	TRUE	FALSE
chrX	47201368	T	G	ENST00000335972	ENSG00000130985	UBA1	TRUE	FALSE
chrX	47201476	A	C	ENST00000335972	ENSG00000130985	UBA1	TRUE	FALSE
chrX	47201476	A	G	ENST00000335972	ENSG00000130985	UBA1	TRUE	FALSE
chrX	47201476	A	T	ENST00000335972	ENSG00000130985	UBA1	TRUE	FALSE
chrX	47201477	G	A	ENST00000335972	ENSG00000130985	UBA1	TRUE	FALSE
chrX	47201477	G	C	ENST00000335972	ENSG00000130985	UBA1	TRUE	FALSE
chrX	47201477	G	T	ENST00000335972	ENSG00000130985	UBA1	TRUE	FALSE
chrX	47201501	C	A	ENST00000335972	ENSG00000130985	UBA1
chrX	47201508	G	T	ENST00000335972	ENSG00000130985	UBA1
chrX	47201514	C	T	ENST00000335972	ENSG00000130985	UBA1
chrX	47201526	G	T	ENST00000335972	ENSG00000130985	UBA1
chrX	47201551	C	A	ENST00000335972	ENSG00000130985	UBA1
chrX	47201551	C	G	ENST00000335972	ENSG00000130985	UBA1
chrX	47201553	G	T	ENST00000335972	ENSG00000130985	UBA1
chrX	47201559	C	T	ENST00000335972	ENSG00000130985	UBA1
chrX	47201571	G	T	ENST00000335972	ENSG00000130985	UBA1
chrX	47201580	G	T	ENST00000335972	ENSG00000130985	UBA1
chrX	47201586	C	T	ENST00000335972	ENSG00000130985	UBA1
chrX	47201595	G	T	ENST00000335972	ENSG00000130985	UBA1
chrX	47201601	A	T	ENST00000335972	ENSG00000130985	UBA1
chrX	47201611	G	A	ENST00000335972	ENSG00000130985	UBA1	TRUE	TRUE
chrX	47201611	G	C	ENST00000335972	ENSG00000130985	UBA1	TRUE	TRUE
chrX	47201611	G	T	ENST00000335972	ENSG00000130985	UBA1	TRUE	TRUE
chrX	47201612	T	A	ENST00000335972	ENSG00000130985	UBA1	TRUE	TRUE
chrX	47201612	T	C	ENST00000335972	ENSG00000130985	UBA1	TRUE	TRUE
chrX	47201612	T	G	ENST00000335972	ENSG00000130985	UBA1	TRUE	TRUE
chrX	47202154	A	C	ENST00000335972	ENSG00000130985	UBA1	TRUE	TRUE
chrX	47202154	A	G	ENST00000335972	ENSG00000130985	UBA1	TRUE	TRUE
chrX	47202154	A	T	ENST00000335972	ENSG00000130985	UBA1	TRUE	TRUE
chrX	47202155	G	A	ENST00000335972	ENSG00000130985	UBA1	TRUE	TRUE
chrX	47202155	G	C	ENST00000335972	ENSG00000130985	UBA1	TRUE	TRUE
chrX	47202155	G	T	ENST00000335972	ENSG00000130985	UBA1	TRUE	TRUE
chrX	47202163	T	A	ENST00000335972	ENSG00000130985	UBA1
chrX	47202163	T	G	ENST00000335972	ENSG00000130985	UBA1
chrX	47202178	T	A	ENST00000335972	ENSG00000130985	UBA1
chrX	47202202	C	A	ENST00000335972	ENSG00000130985	UBA1
chrX	47202202	C	G	ENST00000335972	ENSG00000130985	UBA1
chrX	47202209	G	T	ENST00000335972	ENSG00000130985	UBA1
chrX	47202224	C	T	ENST00000335972	ENSG00000130985	UBA1
chrX	47202230	A	T	ENST00000335972	ENSG00000130985	UBA1
chrX	47202239	A	T	ENST00000335972	ENSG00000130985	UBA1
chrX	47202242	A	T	ENST00000335972	ENSG00000130985	UBA1
chrX	47202254	G	A	ENST00000335972	ENSG00000130985	UBA1	TRUE	FALSE
chrX	47202254	G	C	ENST00000335972	ENSG00000130985	UBA1	TRUE	FALSE
chrX	47202254	G	T	ENST00000335972	ENSG00000130985	UBA1	TRUE	FALSE
chrX	47202255	T	A	ENST00000335972	ENSG00000130985	UBA1	TRUE	FALSE
chrX	47202255	T	C	ENST00000335972	ENSG00000130985	UBA1	TRUE	FALSE
chrX	47202255	T	G	ENST00000335972	ENSG00000130985	UBA1	TRUE	FALSE
chrX	47202356	A	C	ENST00000335972	ENSG00000130985	UBA1	TRUE	TRUE
chrX	47202356	A	G	ENST00000335972	ENSG00000130985	UBA1	TRUE	TRUE
chrX	47202356	A	T	ENST00000335972	ENSG00000130985	UBA1	TRUE	TRUE
chrX	47202357	G	A	ENST00000335972	ENSG00000130985	UBA1	TRUE	TRUE
chrX	47202357	G	C	ENST00000335972	ENSG00000130985	UBA1	TRUE	TRUE
chrX	47202357	G	T	ENST00000335972	ENSG00000130985	UBA1	TRUE	TRUE
chrX	47202358	A	T	ENST00000335972	ENSG00000130985	UBA1
chrX	47202365	T	A	ENST00000335972	ENSG00000130985	UBA1
chrX	47202374	C	A	ENST00000335972	ENSG00000130985	UBA1
chrX	47202374	C	G	ENST00000335972	ENSG00000130985	UBA1
chrX	47202382	G	T	ENST00000335972	ENSG00000130985	UBA1
chrX	47202412	A	T	ENST00000335972	ENSG00000130985	UBA1
chrX	47202430	C	T	ENST00000335972	ENSG00000130985	UBA1
chrX	47202448	C	T	ENST00000335972	ENSG00000130985	UBA1
chrX	47202460	C	T	ENST00000335972	ENSG00000130985	UBA1
chrX	47202468	T	A	ENST00000335972	ENSG00000130985	UBA1
chrX	47202472	C	T	ENST00000335972	ENSG00000130985	UBA1
chrX	47202502	G	T	ENST00000335972	ENSG00000130985	UBA1
chrX	47202505	G	A	ENST00000335972	ENSG00000130985	UBA1	TRUE	TRUE
chrX	47202505	G	C	ENST00000335972	ENSG00000130985	UBA1	TRUE	TRUE
chrX	47202505	G	T	ENST00000335972	ENSG00000130985	UBA1	TRUE	TRUE
chrX	47202506	T	A	ENST00000335972	ENSG00000130985	UBA1	TRUE	TRUE
chrX	47202506	T	C	ENST00000335972	ENSG00000130985	UBA1	TRUE	TRUE
chrX	47202506	T	G	ENST00000335972	ENSG00000130985	UBA1	TRUE	TRUE
chrX	47202636	A	C	ENST00000335972	ENSG00000130985	UBA1	TRUE	TRUE
chrX	47202636	A	G	ENST00000335972	ENSG00000130985	UBA1	TRUE	TRUE
chrX	47202636	A	T	ENST00000335972	ENSG00000130985	UBA1	TRUE	TRUE
chrX	47202637	G	A	ENST00000335972	ENSG00000130985	UBA1	TRUE	TRUE
chrX	47202637	G	C	ENST00000335972	ENSG00000130985	UBA1	TRUE	TRUE
chrX	47202637	G	T	ENST00000335972	ENSG00000130985	UBA1	TRUE	TRUE
chrX	47202638	G	T	ENST00000335972	ENSG00000130985	UBA1
chrX	47202650	G	T	ENST00000335972	ENSG00000130985	UBA1
chrX	47202663	T	A	ENST00000335972	ENSG00000130985	UBA1
chrX	47202663	T	G	ENST00000335972	ENSG00000130985	UBA1
chrX	47202668	C	T	ENST00000335972	ENSG00000130985	UBA1
chrX	47202683	C	T	ENST00000335972	ENSG00000130985	UBA1
chrX	47202701	C	T	ENST00000335972	ENSG00000130985	UBA1
chrX	47202704	C	T	ENST00000335972	ENSG00000130985	UBA1
chrX	47202719	G	T	ENST00000335972	ENSG00000130985	UBA1
chrX	47202734	A	T	ENST00000335972	ENSG00000130985	UBA1
chrX	47202745	T	A	ENST00000335972	ENSG00000130985	UBA1
chrX	47202745	T	G	ENST00000335972	ENSG00000130985	UBA1
chrX	47202800	C	T	ENST00000335972	ENSG00000130985	UBA1
chrX	47202803	G	T	ENST00000335972	ENSG00000130985	UBA1
chrX	47202812	A	T	ENST00000335972	ENSG00000130985	UBA1
chrX	47202815	G	A	ENST00000335972	ENSG00000130985	UBA1	TRUE	FALSE
chrX	47202815	G	C	ENST00000335972	ENSG00000130985	UBA1	TRUE	TRUE
chrX	47202815	G	T	ENST00000335972	ENSG00000130985	UBA1	TRUE	TRUE
chrX	47202816	T	A	ENST00000335972	ENSG00000130985	UBA1	TRUE	FALSE
chrX	47202816	T	C	ENST00000335972	ENSG00000130985	UBA1	TRUE	FALSE
chrX	47202816	T	G	ENST00000335972	ENSG00000130985	UBA1	TRUE	FALSE
chrX	47202941	A	C	ENST00000335972	ENSG00000130985	UBA1	TRUE	TRUE
chrX	47202941	A	G	ENST00000335972	ENSG00000130985	UBA1	TRUE	TRUE
chrX	47202941	A	T	ENST00000335972	ENSG00000130985	UBA1	TRUE	TRUE
chrX	47202942	G	A	ENST00000335972	ENSG00000130985	UBA1	TRUE	TRUE
chrX	47202942	G	C	ENST00000335972	ENSG00000130985	UBA1	TRUE	TRUE
chrX	47202942	G	T	ENST00000335972	ENSG00000130985	UBA1	TRUE	TRUE
chrX	47202948	C	A	ENST00000335972	ENSG00000130985	UBA1
chrX	47202955	A	T	ENST00000335972	ENSG00000130985	UBA1
chrX	47202973	C	T	ENST00000335972	ENSG00000130985	UBA1
chrX	47202977	G	A	ENST00000335972	ENSG00000130985	UBA1
chrX	47202978	G	A	ENST00000335972	ENSG00000130985	UBA1
chrX	47202984	C	A	ENST00000335972	ENSG00000130985	UBA1
chrX	47202984	C	G	ENST00000335972	ENSG00000130985	UBA1
chrX	47202997	G	T	ENST00000335972	ENSG00000130985	UBA1
chrX	47203002	T	A	ENST00000335972	ENSG00000130985	UBA1
chrX	47203009	G	T	ENST00000335972	ENSG00000130985	UBA1
chrX	47203015	A	T	ENST00000335972	ENSG00000130985	UBA1
chrX	47203018	G	T	ENST00000335972	ENSG00000130985	UBA1
chrX	47203030	G	T	ENST00000335972	ENSG00000130985	UBA1
chrX	47203036	A	T	ENST00000335972	ENSG00000130985	UBA1
chrX	47203041	C	A	ENST00000335972	ENSG00000130985	UBA1
chrX	47203045	C	T	ENST00000335972	ENSG00000130985	UBA1
chrX	47203048	G	A	ENST00000335972	ENSG00000130985	UBA1	TRUE	FALSE
chrX	47203048	G	C	ENST00000335972	ENSG00000130985	UBA1	TRUE	FALSE
chrX	47203048	G	T	ENST00000335972	ENSG00000130985	UBA1	TRUE	FALSE
chrX	47203049	T	A	ENST00000335972	ENSG00000130985	UBA1	TRUE	FALSE
chrX	47203049	T	C	ENST00000335972	ENSG00000130985	UBA1	FALSE	FALSE
chrX	47203049	T	G	ENST00000335972	ENSG00000130985	UBA1	TRUE	FALSE
chrX	47203132	A	C	ENST00000335972	ENSG00000130985	UBA1	TRUE	TRUE
chrX	47203132	A	G	ENST00000335972	ENSG00000130985	UBA1	TRUE	TRUE
chrX	47203132	A	T	ENST00000335972	ENSG00000130985	UBA1	TRUE	TRUE
chrX	47203133	G	A	ENST00000335972	ENSG00000130985	UBA1	TRUE	TRUE
chrX	47203133	G	C	ENST00000335972	ENSG00000130985	UBA1	TRUE	TRUE
chrX	47203133	G	T	ENST00000335972	ENSG00000130985	UBA1	TRUE	TRUE
chrX	47203137	C	T	ENST00000335972	ENSG00000130985	UBA1
chrX	47203148	T	A	ENST00000335972	ENSG00000130985	UBA1
chrX	47203148	T	G	ENST00000335972	ENSG00000130985	UBA1
chrX	47203155	C	T	ENST00000335972	ENSG00000130985	UBA1
chrX	47203174	C	A	ENST00000335972	ENSG00000130985	UBA1
chrX	47203174	C	G	ENST00000335972	ENSG00000130985	UBA1
chrX	47203182	C	T	ENST00000335972	ENSG00000130985	UBA1
chrX	47203185	G	T	ENST00000335972	ENSG00000130985	UBA1
chrX	47203188	A	T	ENST00000335972	ENSG00000130985	UBA1
chrX	47203197	A	T	ENST00000335972	ENSG00000130985	UBA1
chrX	47203200	C	T	ENST00000335972	ENSG00000130985	UBA1
chrX	47203203	A	T	ENST00000335972	ENSG00000130985	UBA1
chrX	47203208	T	A	ENST00000335972	ENSG00000130985	UBA1
chrX	47203208	T	G	ENST00000335972	ENSG00000130985	UBA1
chrX	47203215	G	A	ENST00000335972	ENSG00000130985	UBA1	TRUE	FALSE
chrX	47203215	G	C	ENST00000335972	ENSG00000130985	UBA1	TRUE	TRUE
chrX	47203215	G	T	ENST00000335972	ENSG00000130985	UBA1	TRUE	FALSE
chrX	47203216	T	A	ENST00000335972	ENSG00000130985	UBA1	TRUE	FALSE
chrX	47203216	T	C	ENST00000335972	ENSG00000130985	UBA1	FALSE	FALSE
chrX	47203216	T	G	ENST00000335972	ENSG00000130985	UBA1	TRUE	FALSE
chrX	47203539	A	C	ENST00000335972	ENSG00000130985	UBA1	TRUE	FALSE
chrX	47203539	A	G	ENST00000335972	ENSG00000130985	UBA1	TRUE	FALSE
chrX	47203539	A	T	ENST00000335972	ENSG00000130985	UBA1	TRUE	FALSE
chrX	47203540	G	A	ENST00000335972	ENSG00000130985	UBA1	TRUE	FALSE
chrX	47203540	G	C	ENST00000335972	ENSG00000130985	UBA1	TRUE	FALSE
chrX	47203540	G	T	ENST00000335972	ENSG00000130985	UBA1	TRUE	FALSE
chrX	47203564	T	A	ENST00000335972	ENSG00000130985	UBA1
chrX	47203565	G	T	ENST00000335972	ENSG00000130985	UBA1
chrX	47203574	A	T	ENST00000335972	ENSG00000130985	UBA1
chrX	47203603	C	A	ENST00000335972	ENSG00000130985	UBA1
chrX	47203607	G	T	ENST00000335972	ENSG00000130985	UBA1
chrX	47203613	G	T	ENST00000335972	ENSG00000130985	UBA1
chrX	47203616	G	T	ENST00000335972	ENSG00000130985	UBA1
chrX	47203646	G	T	ENST00000335972	ENSG00000130985	UBA1
chrX	47203649	A	T	ENST00000335972	ENSG00000130985	UBA1
chrX	47203653	C	A	ENST00000335972	ENSG00000130985	UBA1
chrX	47203653	C	G	ENST00000335972	ENSG00000130985	UBA1
chrX	47203664	C	T	ENST00000335972	ENSG00000130985	UBA1
chrX	47203667	C	T	ENST00000335972	ENSG00000130985	UBA1
chrX	47203686	G	A	ENST00000335972	ENSG00000130985	UBA1
chrX	47203687	G	A	ENST00000335972	ENSG00000130985	UBA1
chrX	47203697	G	A	ENST00000335972	ENSG00000130985	UBA1	TRUE	TRUE
chrX	47203697	G	C	ENST00000335972	ENSG00000130985	UBA1	TRUE	TRUE
chrX	47203697	G	T	ENST00000335972	ENSG00000130985	UBA1	TRUE	TRUE
chrX	47203698	T	A	ENST00000335972	ENSG00000130985	UBA1	TRUE	TRUE
chrX	47203698	T	C	ENST00000335972	ENSG00000130985	UBA1	TRUE	FALSE
chrX	47203698	T	G	ENST00000335972	ENSG00000130985	UBA1	TRUE	TRUE
chrX	47205946	A	C	ENST00000335972	ENSG00000130985	UBA1	TRUE	FALSE
chrX	47205946	A	G	ENST00000335972	ENSG00000130985	UBA1	TRUE	FALSE
chrX	47205946	A	T	ENST00000335972	ENSG00000130985	UBA1	TRUE	FALSE
chrX	47205947	G	A	ENST00000335972	ENSG00000130985	UBA1	TRUE	FALSE
chrX	47205947	G	C	ENST00000335972	ENSG00000130985	UBA1	TRUE	FALSE
chrX	47205947	G	T	ENST00000335972	ENSG00000130985	UBA1	TRUE	FALSE
chrX	47205948	A	T	ENST00000335972	ENSG00000130985	UBA1
chrX	47205952	T	A	ENST00000335972	ENSG00000130985	UBA1
chrX	47205952	T	G	ENST00000335972	ENSG00000130985	UBA1
chrX	47205954	A	T	ENST00000335972	ENSG00000130985	UBA1
chrX	47205984	C	T	ENST00000335972	ENSG00000130985	UBA1
chrX	47206017	C	T	ENST00000335972	ENSG00000130985	UBA1
chrX	47206041	G	T	ENST00000335972	ENSG00000130985	UBA1
chrX	47206052	T	A	ENST00000335972	ENSG00000130985	UBA1
chrX	47206052	T	G	ENST00000335972	ENSG00000130985	UBA1
chrX	47206068	C	T	ENST00000335972	ENSG00000130985	UBA1
chrX	47206114	G	A	ENST00000335972	ENSG00000130985	UBA1	TRUE	FALSE
chrX	47206114	G	C	ENST00000335972	ENSG00000130985	UBA1	TRUE	FALSE
chrX	47206114	G	T	ENST00000335972	ENSG00000130985	UBA1	TRUE	FALSE
chrX	47206115	T	A	ENST00000335972	ENSG00000130985	UBA1	TRUE	FALSE
chrX	47206115	T	C	ENST00000335972	ENSG00000130985	UBA1	TRUE	FALSE
chrX	47206115	T	G	ENST00000335972	ENSG00000130985	UBA1	TRUE	FALSE
chrX	47206246	A	C	ENST00000335972	ENSG00000130985	UBA1	TRUE	FALSE
chrX	47206246	A	G	ENST00000335972	ENSG00000130985	UBA1	TRUE	FALSE
chrX	47206246	A	T	ENST00000335972	ENSG00000130985	UBA1	TRUE	FALSE
chrX	47206247	G	A	ENST00000335972	ENSG00000130985	UBA1	TRUE	FALSE
chrX	47206247	G	C	ENST00000335972	ENSG00000130985	UBA1	TRUE	FALSE
chrX	47206247	G	T	ENST00000335972	ENSG00000130985	UBA1	TRUE	FALSE
chrX	47206255	C	A	ENST00000335972	ENSG00000130985	UBA1
chrX	47206255	C	G	ENST00000335972	ENSG00000130985	UBA1
chrX	47206270	T	A	ENST00000335972	ENSG00000130985	UBA1
chrX	47206276	C	A	ENST00000335972	ENSG00000130985	UBA1
chrX	47206276	C	G	ENST00000335972	ENSG00000130985	UBA1
chrX	47206279	C	A	ENST00000335972	ENSG00000130985	UBA1
chrX	47206279	C	G	ENST00000335972	ENSG00000130985	UBA1
chrX	47206283	A	T	ENST00000335972	ENSG00000130985	UBA1
chrX	47206295	G	T	ENST00000335972	ENSG00000130985	UBA1
chrX	47206299	C	A	ENST00000335972	ENSG00000130985	UBA1
chrX	47206299	C	G	ENST00000335972	ENSG00000130985	UBA1
chrX	47206316	A	T	ENST00000335972	ENSG00000130985	UBA1
chrX	47206328	C	T	ENST00000335972	ENSG00000130985	UBA1
chrX	47206352	G	T	ENST00000335972	ENSG00000130985	UBA1
chrX	47206356	C	A	ENST00000335972	ENSG00000130985	UBA1
chrX	47206360	C	A	ENST00000335972	ENSG00000130985	UBA1
chrX	47206360	C	G	ENST00000335972	ENSG00000130985	UBA1
chrX	47206370	C	T	ENST00000335972	ENSG00000130985	UBA1
chrX	47206382	G	T	ENST00000335972	ENSG00000130985	UBA1
chrX	47206385	A	T	ENST00000335972	ENSG00000130985	UBA1
chrX	47206402	T	A	ENST00000335972	ENSG00000130985	UBA1
chrX	47206409	A	T	ENST00000335972	ENSG00000130985	UBA1
chrX	47206430	G	T	ENST00000335972	ENSG00000130985	UBA1
chrX	47206442	C	T	ENST00000335972	ENSG00000130985	UBA1
chrX	47206445	G	A	ENST00000335972	ENSG00000130985	UBA1	TRUE	FALSE
chrX	47206445	G	C	ENST00000335972	ENSG00000130985	UBA1	TRUE	FALSE
chrX	47206445	G	T	ENST00000335972	ENSG00000130985	UBA1	TRUE	FALSE
chrX	47206446	T	A	ENST00000335972	ENSG00000130985	UBA1	TRUE	FALSE
chrX	47206446	T	C	ENST00000335972	ENSG00000130985	UBA1	TRUE	FALSE
chrX	47206446	T	G	ENST00000335972	ENSG00000130985	UBA1	TRUE	FALSE
chrX	47209621	A	C	ENST00000335972	ENSG00000130985	UBA1	TRUE	FALSE
chrX	47209621	A	G	ENST00000335972	ENSG00000130985	UBA1	TRUE	FALSE
chrX	47209621	A	T	ENST00000335972	ENSG00000130985	UBA1	TRUE	FALSE
chrX	47209622	G	A	ENST00000335972	ENSG00000130985	UBA1	TRUE	FALSE
chrX	47209622	G	C	ENST00000335972	ENSG00000130985	UBA1	TRUE	FALSE
chrX	47209622	G	T	ENST00000335972	ENSG00000130985	UBA1	TRUE	FALSE
chrX	47209624	G	A	ENST00000335972	ENSG00000130985	UBA1
chrX	47209625	G	A	ENST00000335972	ENSG00000130985	UBA1
chrX	47209635	G	T	ENST00000335972	ENSG00000130985	UBA1
chrX	47209641	G	T	ENST00000335972	ENSG00000130985	UBA1
chrX	47209653	A	T	ENST00000335972	ENSG00000130985	UBA1
chrX	47209656	C	T	ENST00000335972	ENSG00000130985	UBA1
chrX	47209665	G	T	ENST00000335972	ENSG00000130985	UBA1
chrX	47209677	C	T	ENST00000335972	ENSG00000130985	UBA1
chrX	47209682	C	A	ENST00000335972	ENSG00000130985	UBA1
chrX	47209682	C	G	ENST00000335972	ENSG00000130985	UBA1
chrX	47209688	G	A	ENST00000335972	ENSG00000130985	UBA1	TRUE	FALSE
chrX	47209688	G	C	ENST00000335972	ENSG00000130985	UBA1	TRUE	FALSE
chrX	47209688	G	T	ENST00000335972	ENSG00000130985	UBA1	TRUE	FALSE
chrX	47209689	T	A	ENST00000335972	ENSG00000130985	UBA1	TRUE	FALSE
chrX	47209689	T	C	ENST00000335972	ENSG00000130985	UBA1	TRUE	FALSE
chrX	47209689	T	G	ENST00000335972	ENSG00000130985	UBA1	TRUE	FALSE
chrX	47209926	A	C	ENST00000335972	ENSG00000130985	UBA1	TRUE	FALSE
chrX	47209926	A	G	ENST00000335972	ENSG00000130985	UBA1	TRUE	FALSE
chrX	47209926	A	T	ENST00000335972	ENSG00000130985	UBA1	TRUE	FALSE
chrX	47209927	G	A	ENST00000335972	ENSG00000130985	UBA1	TRUE	FALSE
chrX	47209927	G	C	ENST00000335972	ENSG00000130985	UBA1	TRUE	FALSE
chrX	47209927	G	T	ENST00000335972	ENSG00000130985	UBA1	TRUE	FALSE
chrX	47209935	A	T	ENST00000335972	ENSG00000130985	UBA1
chrX	47209944	G	T	ENST00000335972	ENSG00000130985	UBA1
chrX	47209947	C	T	ENST00000335972	ENSG00000130985	UBA1
chrX	47209971	C	T	ENST00000335972	ENSG00000130985	UBA1
chrX	47209978	T	A	ENST00000335972	ENSG00000130985	UBA1
chrX	47209980	G	T	ENST00000335972	ENSG00000130985	UBA1
chrX	47209989	G	T	ENST00000335972	ENSG00000130985	UBA1
chrX	47209998	C	T	ENST00000335972	ENSG00000130985	UBA1
chrX	47210016	C	T	ENST00000335972	ENSG00000130985	UBA1
chrX	47210019	C	T	ENST00000335972	ENSG00000130985	UBA1
chrX	47210025	C	T	ENST00000335972	ENSG00000130985	UBA1
chrX	47210032	G	A	ENST00000335972	ENSG00000130985	UBA1
chrX	47210033	G	A	ENST00000335972	ENSG00000130985	UBA1
chrX	47210042	C	A	ENST00000335972	ENSG00000130985	UBA1
chrX	47210050	G	A	ENST00000335972	ENSG00000130985	UBA1
chrX	47210051	G	A	ENST00000335972	ENSG00000130985	UBA1
chrX	47210057	C	A	ENST00000335972	ENSG00000130985	UBA1
chrX	47210065	G	A	ENST00000335972	ENSG00000130985	UBA1
chrX	47210066	G	A	ENST00000335972	ENSG00000130985	UBA1
chrX	47210073	C	T	ENST00000335972	ENSG00000130985	UBA1
chrX	47210078	C	A	ENST00000335972	ENSG00000130985	UBA1
chrX	47210078	C	G	ENST00000335972	ENSG00000130985	UBA1
chrX	47210080	C	A	ENST00000335972	ENSG00000130985	UBA1
chrX	47210094	C	T	ENST00000335972	ENSG00000130985	UBA1
chrX	47210121	C	T	ENST00000335972	ENSG00000130985	UBA1
chrX	47210124	G	A	ENST00000335972	ENSG00000130985	UBA1	TRUE	FALSE
chrX	47210124	G	C	ENST00000335972	ENSG00000130985	UBA1	TRUE	FALSE
chrX	47210124	G	T	ENST00000335972	ENSG00000130985	UBA1	TRUE	FALSE
chrX	47210125	T	A	ENST00000335972	ENSG00000130985	UBA1	TRUE	FALSE
chrX	47210125	T	C	ENST00000335972	ENSG00000130985	UBA1	FALSE	FALSE
chrX	47210125	T	G	ENST00000335972	ENSG00000130985	UBA1	TRUE	FALSE
chrX	47210840	A	C	ENST00000335972	ENSG00000130985	UBA1	TRUE	FALSE
chrX	47210840	A	G	ENST00000335972	ENSG00000130985	UBA1	TRUE	FALSE
chrX	47210840	A	T	ENST00000335972	ENSG00000130985	UBA1	TRUE	FALSE
chrX	47210841	G	A	ENST00000335972	ENSG00000130985	UBA1	TRUE	FALSE
chrX	47210841	G	C	ENST00000335972	ENSG00000130985	UBA1	TRUE	FALSE
chrX	47210841	G	T	ENST00000335972	ENSG00000130985	UBA1	TRUE	FALSE
chrX	47210852	C	A	ENST00000335972	ENSG00000130985	UBA1
chrX	47210852	C	G	ENST00000335972	ENSG00000130985	UBA1
chrX	47210854	G	T	ENST00000335972	ENSG00000130985	UBA1
chrX	47210867	G	A	ENST00000335972	ENSG00000130985	UBA1
chrX	47210868	G	A	ENST00000335972	ENSG00000130985	UBA1
chrX	47210878	A	T	ENST00000335972	ENSG00000130985	UBA1
chrX	47210886	T	A	ENST00000335972	ENSG00000130985	UBA1
chrX	47210917	G	A	ENST00000335972	ENSG00000130985	UBA1	TRUE	FALSE
chrX	47210917	G	C	ENST00000335972	ENSG00000130985	UBA1	TRUE	FALSE
chrX	47210917	G	T	ENST00000335972	ENSG00000130985	UBA1	TRUE	FALSE
chrX	47210918	T	A	ENST00000335972	ENSG00000130985	UBA1	TRUE	FALSE
chrX	47210918	T	C	ENST00000335972	ENSG00000130985	UBA1	TRUE	FALSE
chrX	47210918	T	G	ENST00000335972	ENSG00000130985	UBA1	TRUE	FALSE
chrX	47211034	A	C	ENST00000335972	ENSG00000130985	UBA1	TRUE	FALSE
chrX	47211034	A	G	ENST00000335972	ENSG00000130985	UBA1	TRUE	FALSE
chrX	47211034	A	T	ENST00000335972	ENSG00000130985	UBA1	TRUE	FALSE
chrX	47211035	G	A	ENST00000335972	ENSG00000130985	UBA1	TRUE	FALSE
chrX	47211035	G	C	ENST00000335972	ENSG00000130985	UBA1	TRUE	FALSE
chrX	47211035	G	T	ENST00000335972	ENSG00000130985	UBA1	TRUE	FALSE
chrX	47211053	T	A	ENST00000335972	ENSG00000130985	UBA1
chrX	47211053	T	G	ENST00000335972	ENSG00000130985	UBA1
chrX	47211081	C	T	ENST00000335972	ENSG00000130985	UBA1
chrX	47211089	C	A	ENST00000335972	ENSG00000130985	UBA1
chrX	47211089	C	G	ENST00000335972	ENSG00000130985	UBA1
chrX	47211105	C	T	ENST00000335972	ENSG00000130985	UBA1
chrX	47211111	C	T	ENST00000335972	ENSG00000130985	UBA1
chrX	47211135	C	T	ENST00000335972	ENSG00000130985	UBA1
chrX	47211144	C	T	ENST00000335972	ENSG00000130985	UBA1
chrX	47211153	G	T	ENST00000335972	ENSG00000130985	UBA1
chrX	47211165	A	T	ENST00000335972	ENSG00000130985	UBA1
chrX	47211177	A	T	ENST00000335972	ENSG00000130985	UBA1
chrX	47211195	C	T	ENST00000335972	ENSG00000130985	UBA1
chrX	47211198	G	T	ENST00000335972	ENSG00000130985	UBA1
chrX	47211204	C	T	ENST00000335972	ENSG00000130985	UBA1
chrX	47211226	G	A	ENST00000335972	ENSG00000130985	UBA1	TRUE	FALSE
chrX	47211226	G	C	ENST00000335972	ENSG00000130985	UBA1	TRUE	FALSE
chrX	47211226	G	T	ENST00000335972	ENSG00000130985	UBA1	TRUE	FALSE
chrX	47211227	T	A	ENST00000335972	ENSG00000130985	UBA1	TRUE	FALSE
chrX	47211227	T	C	ENST00000335972	ENSG00000130985	UBA1	TRUE	FALSE
chrX	47211227	T	G	ENST00000335972	ENSG00000130985	UBA1	TRUE	FALSE
chrX	47212422	A	C	ENST00000335972	ENSG00000130985	UBA1	TRUE	FALSE
chrX	47212422	A	G	ENST00000335972	ENSG00000130985	UBA1	TRUE	FALSE
chrX	47212422	A	T	ENST00000335972	ENSG00000130985	UBA1	TRUE	FALSE
chrX	47212423	G	A	ENST00000335972	ENSG00000130985	UBA1	TRUE	FALSE
chrX	47212423	G	C	ENST00000335972	ENSG00000130985	UBA1	TRUE	FALSE
chrX	47212423	G	T	ENST00000335972	ENSG00000130985	UBA1	TRUE	FALSE
chrX	47212438	G	T	ENST00000335972	ENSG00000130985	UBA1
chrX	47212441	G	T	ENST00000335972	ENSG00000130985	UBA1
chrX	47212447	A	T	ENST00000335972	ENSG00000130985	UBA1
chrX	47212471	A	T	ENST00000335972	ENSG00000130985	UBA1
chrX	47212480	G	T	ENST00000335972	ENSG00000130985	UBA1
chrX	47212486	A	T	ENST00000335972	ENSG00000130985	UBA1
chrX	47212494	C	A	ENST00000335972	ENSG00000130985	UBA1
chrX	47212494	C	G	ENST00000335972	ENSG00000130985	UBA1
chrX	47212507	G	T	ENST00000335972	ENSG00000130985	UBA1
chrX	47212510	A	T	ENST00000335972	ENSG00000130985	UBA1
chrX	47212513	G	A	ENST00000335972	ENSG00000130985	UBA1	TRUE	FALSE
chrX	47212513	G	C	ENST00000335972	ENSG00000130985	UBA1	TRUE	FALSE
chrX	47212513	G	T	ENST00000335972	ENSG00000130985	UBA1	TRUE	FALSE
chrX	47212514	T	A	ENST00000335972	ENSG00000130985	UBA1	TRUE	FALSE
chrX	47212514	T	C	ENST00000335972	ENSG00000130985	UBA1	TRUE	FALSE
chrX	47212514	T	G	ENST00000335972	ENSG00000130985	UBA1	TRUE	FALSE
chrX	47212769	A	C	ENST00000335972	ENSG00000130985	UBA1	TRUE	FALSE
chrX	47212769	A	G	ENST00000335972	ENSG00000130985	UBA1	TRUE	FALSE
chrX	47212769	A	T	ENST00000335972	ENSG00000130985	UBA1	TRUE	FALSE
chrX	47212770	G	A	ENST00000335972	ENSG00000130985	UBA1	TRUE	FALSE
chrX	47212770	G	C	ENST00000335972	ENSG00000130985	UBA1	TRUE	FALSE
chrX	47212770	G	T	ENST00000335972	ENSG00000130985	UBA1	TRUE	FALSE
chrX	47212828	G	T	ENST00000335972	ENSG00000130985	UBA1
chrX	47212836	T	A	ENST00000335972	ENSG00000130985	UBA1
chrX	47212836	T	G	ENST00000335972	ENSG00000130985	UBA1
chrX	47212861	A	T	ENST00000335972	ENSG00000130985	UBA1
chrX	47212864	G	A	ENST00000335972	ENSG00000130985	UBA1	TRUE	TRUE
chrX	47212864	G	C	ENST00000335972	ENSG00000130985	UBA1	TRUE	TRUE
chrX	47212864	G	T	ENST00000335972	ENSG00000130985	UBA1	TRUE	TRUE
chrX	47212865	T	A	ENST00000335972	ENSG00000130985	UBA1	TRUE	TRUE
chrX	47212865	T	C	ENST00000335972	ENSG00000130985	UBA1	TRUE	FALSE
chrX	47212865	T	G	ENST00000335972	ENSG00000130985	UBA1	TRUE	TRUE
chrX	47212988	A	C	ENST00000335972	ENSG00000130985	UBA1	TRUE	FALSE
chrX	47212988	A	G	ENST00000335972	ENSG00000130985	UBA1	TRUE	FALSE
chrX	47212988	A	T	ENST00000335972	ENSG00000130985	UBA1	TRUE	FALSE
chrX	47212989	G	A	ENST00000335972	ENSG00000130985	UBA1	TRUE	FALSE
chrX	47212989	G	C	ENST00000335972	ENSG00000130985	UBA1	TRUE	FALSE
chrX	47212989	G	T	ENST00000335972	ENSG00000130985	UBA1	TRUE	FALSE
chrX	47212993	A	T	ENST00000335972	ENSG00000130985	UBA1
chrX	47213008	A	T	ENST00000335972	ENSG00000130985	UBA1
chrX	47213061	T	A	ENST00000335972	ENSG00000130985	UBA1
chrX	47213065	G	T	ENST00000335972	ENSG00000130985	UBA1
chrX	47213073	C	A	ENST00000335972	ENSG00000130985	UBA1
chrX	47213073	C	G	ENST00000335972	ENSG00000130985	UBA1
chrX	47213074	A	T	ENST00000335972	ENSG00000130985	UBA1
chrX	47213083	C	T	ENST00000335972	ENSG00000130985	UBA1
chrX	47213092	C	T	ENST00000335972	ENSG00000130985	UBA1
chrX	47213095	C	T	ENST00000335972	ENSG00000130985	UBA1
chrX	47213109	C	A	ENST00000335972	ENSG00000130985	UBA1
chrX	47213109	C	G	ENST00000335972	ENSG00000130985	UBA1
chrX	47213110	A	T	ENST00000335972	ENSG00000130985	UBA1
chrX	47213129	T	A	ENST00000335972	ENSG00000130985	UBA1
chrX	47213155	G	T	ENST00000335972	ENSG00000130985	UBA1
chrX	47213179	C	T	ENST00000335972	ENSG00000130985	UBA1
chrX	47213182	G	A	ENST00000335972	ENSG00000130985	UBA1	TRUE	FALSE
chrX	47213182	G	C	ENST00000335972	ENSG00000130985	UBA1	TRUE	FALSE
chrX	47213182	G	T	ENST00000335972	ENSG00000130985	UBA1	TRUE	FALSE
chrX	47213183	T	A	ENST00000335972	ENSG00000130985	UBA1	TRUE	FALSE
chrX	47213183	T	C	ENST00000335972	ENSG00000130985	UBA1	TRUE	FALSE
chrX	47213183	T	G	ENST00000335972	ENSG00000130985	UBA1	TRUE	FALSE
chrX	47214325	A	C	ENST00000335972	ENSG00000130985	UBA1	TRUE	FALSE
chrX	47214325	A	G	ENST00000335972	ENSG00000130985	UBA1	TRUE	FALSE
chrX	47214325	A	T	ENST00000335972	ENSG00000130985	UBA1	TRUE	FALSE
chrX	47214326	G	A	ENST00000335972	ENSG00000130985	UBA1	TRUE	FALSE
chrX	47214326	G	C	ENST00000335972	ENSG00000130985	UBA1	TRUE	FALSE
chrX	47214326	G	T	ENST00000335972	ENSG00000130985	UBA1	TRUE	FALSE
chrX	47214329	C	A	ENST00000335972	ENSG00000130985	UBA1
chrX	47214329	C	G	ENST00000335972	ENSG00000130985	UBA1
chrX	47214332	T	A	ENST00000335972	ENSG00000130985	UBA1
chrX	47214332	T	G	ENST00000335972	ENSG00000130985	UBA1
chrX	47214336	C	T	ENST00000335972	ENSG00000130985	UBA1
chrX	47214339	G	T	ENST00000335972	ENSG00000130985	UBA1
chrX	47214343	G	A	ENST00000335972	ENSG00000130985	UBA1
chrX	47214344	G	A	ENST00000335972	ENSG00000130985	UBA1
chrX	47214349	T	A	ENST00000335972	ENSG00000130985	UBA1
chrX	47214352	G	A	ENST00000335972	ENSG00000130985	UBA1
chrX	47214353	G	A	ENST00000335972	ENSG00000130985	UBA1
chrX	47214363	G	T	ENST00000335972	ENSG00000130985	UBA1
chrX	47214369	C	T	ENST00000335972	ENSG00000130985	UBA1
chrX	47214378	C	T	ENST00000335972	ENSG00000130985	UBA1
chrX	47214390	G	T	ENST00000335972	ENSG00000130985	UBA1
chrX	47214393	G	T	ENST00000335972	ENSG00000130985	UBA1
chrX	47214405	A	T	ENST00000335972	ENSG00000130985	UBA1
chrX	47214408	C	T	ENST00000335972	ENSG00000130985	UBA1
chrX	47214422	T	A	ENST00000335972	ENSG00000130985	UBA1
chrX	47214422	T	G	ENST00000335972	ENSG00000130985	UBA1
chrX	47214426	A	T	ENST00000335972	ENSG00000130985	UBA1
chrX	47214429	G	A	ENST00000335972	ENSG00000130985	UBA1	TRUE	FALSE
chrX	47214429	G	C	ENST00000335972	ENSG00000130985	UBA1	TRUE	FALSE
chrX	47214429	G	T	ENST00000335972	ENSG00000130985	UBA1	TRUE	FALSE
chrX	47214430	T	A	ENST00000335972	ENSG00000130985	UBA1	TRUE	FALSE
chrX	47214430	T	C	ENST00000335972	ENSG00000130985	UBA1	FALSE	FALSE
chrX	47214430	T	G	ENST00000335972	ENSG00000130985	UBA1	TRUE	FALSE
chrX	47214535	A	C	ENST00000335972	ENSG00000130985	UBA1	TRUE	FALSE
chrX	47214535	A	G	ENST00000335972	ENSG00000130985	UBA1	TRUE	FALSE
chrX	47214535	A	T	ENST00000335972	ENSG00000130985	UBA1	TRUE	FALSE
chrX	47214536	G	A	ENST00000335972	ENSG00000130985	UBA1	TRUE	FALSE
chrX	47214536	G	C	ENST00000335972	ENSG00000130985	UBA1	TRUE	FALSE
chrX	47214536	G	T	ENST00000335972	ENSG00000130985	UBA1	TRUE	FALSE
chrX	47214540	G	T	ENST00000335972	ENSG00000130985	UBA1
chrX	47214546	A	T	ENST00000335972	ENSG00000130985	UBA1
chrX	47214550	T	A	ENST00000335972	ENSG00000130985	UBA1
chrX	47214550	T	G	ENST00000335972	ENSG00000130985	UBA1
chrX	47214552	G	T	ENST00000335972	ENSG00000130985	UBA1
chrX	47214570	C	T	ENST00000335972	ENSG00000130985	UBA1
chrX	47214590	T	A	ENST00000335972	ENSG00000130985	UBA1
chrX	47214590	T	G	ENST00000335972	ENSG00000130985	UBA1
chrX	47214612	A	T	ENST00000335972	ENSG00000130985	UBA1
chrX	47214618	A	T	ENST00000335972	ENSG00000130985	UBA1
chrX	47214621	G	T	ENST00000335972	ENSG00000130985	UBA1
chrX	47214628	T	A	ENST00000335972	ENSG00000130985	UBA1
chrX	47214633	C	T	ENST00000335972	ENSG00000130985	UBA1
chrX	47214638	G	A	ENST00000335972	ENSG00000130985	UBA1	TRUE	FALSE
chrX	47214638	G	C	ENST00000335972	ENSG00000130985	UBA1	TRUE	FALSE
chrX	47214638	G	T	ENST00000335972	ENSG00000130985	UBA1	TRUE	FALSE
chrX	47214639	T	A	ENST00000335972	ENSG00000130985	UBA1	TRUE	FALSE
chrX	47214639	T	C	ENST00000335972	ENSG00000130985	UBA1	TRUE	FALSE
chrX	47214639	T	G	ENST00000335972	ENSG00000130985	UBA1	TRUE	FALSE
chrX	47214792	A	C	ENST00000335972	ENSG00000130985	UBA1	TRUE	FALSE
chrX	47214792	A	G	ENST00000335972	ENSG00000130985	UBA1	TRUE	FALSE
chrX	47214792	A	T	ENST00000335972	ENSG00000130985	UBA1	TRUE	FALSE
chrX	47214793	G	A	ENST00000335972	ENSG00000130985	UBA1	TRUE	FALSE
chrX	47214793	G	C	ENST00000335972	ENSG00000130985	UBA1	TRUE	FALSE
chrX	47214793	G	T	ENST00000335972	ENSG00000130985	UBA1	TRUE	FALSE
chrX	47214801	G	T	ENST00000335972	ENSG00000130985	UBA1
chrX	47214820	C	A	ENST00000335972	ENSG00000130985	UBA1
chrX	47214822	A	T	ENST00000335972	ENSG00000130985	UBA1
chrX	47214825	C	T	ENST00000335972	ENSG00000130985	UBA1
chrX	47214828	A	T	ENST00000335972	ENSG00000130985	UBA1
chrX	47214861	G	T	ENST00000335972	ENSG00000130985	UBA1
chrX	47214869	C	A	ENST00000335972	ENSG00000130985	UBA1
chrX	47214872	T	A	ENST00000335972	ENSG00000130985	UBA1
chrX	47214879	G	T	ENST00000335972	ENSG00000130985	UBA1
chrX	47214888	G	T	ENST00000335972	ENSG00000130985	UBA1
chrX	47214897	G	T	ENST00000335972	ENSG00000130985	UBA1
chrX	47214908	T	A	ENST00000335972	ENSG00000130985	UBA1
chrX	47214908	T	G	ENST00000335972	ENSG00000130985	UBA1
chrX	47214912	C	T	ENST00000335972	ENSG00000130985	UBA1
chrX	47214917	C	A	ENST00000335972	ENSG00000130985	UBA1
chrX	47214917	C	G	ENST00000335972	ENSG00000130985	UBA1
chrX	47219106	G	A	ENST00000357227	ENSG00000102225	CDK16	FALSE	FALSE
chrX	47219106	G	C	ENST00000357227	ENSG00000102225	CDK16	FALSE	FALSE
chrX	47219106	G	T	ENST00000357227	ENSG00000102225	CDK16	FALSE	FALSE
chrX	47219107	T	A	ENST00000357227	ENSG00000102225	CDK16	FALSE	FALSE
chrX	47219107	T	C	ENST00000357227	ENSG00000102225	CDK16	FALSE	FALSE
chrX	47219107	T	G	ENST00000357227	ENSG00000102225	CDK16	FALSE	FALSE
chrX	47223550	A	C	ENST00000357227	ENSG00000102225	CDK16	TRUE	FALSE
chrX	47223550	A	G	ENST00000357227	ENSG00000102225	CDK16	TRUE	FALSE
chrX	47223550	A	T	ENST00000357227	ENSG00000102225	CDK16	TRUE	FALSE
chrX	47223551	G	A	ENST00000357227	ENSG00000102225	CDK16	TRUE	FALSE
chrX	47223551	G	C	ENST00000357227	ENSG00000102225	CDK16	TRUE	FALSE
chrX	47223551	G	T	ENST00000357227	ENSG00000102225	CDK16	TRUE	FALSE
chrX	47223570	A	T	ENST00000357227	ENSG00000102225	CDK16	FALSE	FALSE
chrX	47223573	A	T	ENST00000357227	ENSG00000102225	CDK16	FALSE	FALSE
chrX	47223579	A	T	ENST00000357227	ENSG00000102225	CDK16	FALSE	FALSE
chrX	47223585	C	T	ENST00000357227	ENSG00000102225	CDK16	FALSE	FALSE
chrX	47223592	C	A	ENST00000357227	ENSG00000102225	CDK16	FALSE	FALSE
chrX	47223592	C	G	ENST00000357227	ENSG00000102225	CDK16	FALSE	FALSE
chrX	47223603	C	T	ENST00000357227	ENSG00000102225	CDK16	FALSE	FALSE
chrX	47223612	C	T	ENST00000357227	ENSG00000102225	CDK16		FALSE
chrX	47223624	A	T	ENST00000357227	ENSG00000102225	CDK16		FALSE
chrX	47223642	G	T	ENST00000357227	ENSG00000102225	CDK16
chrX	47223645	C	T	ENST00000357227	ENSG00000102225	CDK16
chrX	47223660	G	T	ENST00000357227	ENSG00000102225	CDK16
chrX	47223690	G	T	ENST00000357227	ENSG00000102225	CDK16
chrX	47223693	G	T	ENST00000357227	ENSG00000102225	CDK16
chrX	47223720	G	T	ENST00000357227	ENSG00000102225	CDK16
chrX	47223759	G	T	ENST00000357227	ENSG00000102225	CDK16
chrX	47223760	G	A	ENST00000357227	ENSG00000102225	CDK16	TRUE	FALSE
chrX	47223760	G	C	ENST00000357227	ENSG00000102225	CDK16	TRUE	FALSE
chrX	47223760	G	T	ENST00000357227	ENSG00000102225	CDK16	TRUE	FALSE
chrX	47223761	T	A	ENST00000357227	ENSG00000102225	CDK16	TRUE	FALSE
chrX	47223761	T	C	ENST00000357227	ENSG00000102225	CDK16	TRUE	FALSE
chrX	47223761	T	G	ENST00000357227	ENSG00000102225	CDK16	TRUE	FALSE
chrX	47224383	A	C	ENST00000357227	ENSG00000102225	CDK16	TRUE	FALSE
chrX	47224383	A	G	ENST00000357227	ENSG00000102225	CDK16	TRUE	FALSE
chrX	47224383	A	T	ENST00000357227	ENSG00000102225	CDK16	TRUE	FALSE
chrX	47224384	G	A	ENST00000357227	ENSG00000102225	CDK16	TRUE	FALSE
chrX	47224384	G	C	ENST00000357227	ENSG00000102225	CDK16	TRUE	FALSE
chrX	47224384	G	T	ENST00000357227	ENSG00000102225	CDK16	TRUE	FALSE
chrX	47224396	G	T	ENST00000357227	ENSG00000102225	CDK16
chrX	47224403	T	A	ENST00000357227	ENSG00000102225	CDK16
chrX	47224405	A	T	ENST00000357227	ENSG00000102225	CDK16
chrX	47224423	G	T	ENST00000357227	ENSG00000102225	CDK16
chrX	47224432	C	T	ENST00000357227	ENSG00000102225	CDK16
chrX	47224439	C	A	ENST00000357227	ENSG00000102225	CDK16
chrX	47224439	C	G	ENST00000357227	ENSG00000102225	CDK16
chrX	47224451	C	A	ENST00000357227	ENSG00000102225	CDK16
chrX	47224456	G	T	ENST00000357227	ENSG00000102225	CDK16
chrX	47224462	C	T	ENST00000357227	ENSG00000102225	CDK16
chrX	47224474	A	T	ENST00000357227	ENSG00000102225	CDK16
chrX	47224504	A	T	ENST00000357227	ENSG00000102225	CDK16
chrX	47224516	G	T	ENST00000357227	ENSG00000102225	CDK16
chrX	47224519	G	A	ENST00000357227	ENSG00000102225	CDK16	TRUE	FALSE
chrX	47224519	G	C	ENST00000357227	ENSG00000102225	CDK16	TRUE	FALSE
chrX	47224519	G	T	ENST00000357227	ENSG00000102225	CDK16	TRUE	FALSE
chrX	47224520	T	A	ENST00000357227	ENSG00000102225	CDK16	TRUE	FALSE
chrX	47224520	T	C	ENST00000357227	ENSG00000102225	CDK16	FALSE	FALSE
chrX	47224520	T	G	ENST00000357227	ENSG00000102225	CDK16	TRUE	FALSE
chrX	47224616	A	C	ENST00000357227	ENSG00000102225	CDK16	TRUE	FALSE
chrX	47224616	A	G	ENST00000357227	ENSG00000102225	CDK16	TRUE	FALSE
chrX	47224616	A	T	ENST00000357227	ENSG00000102225	CDK16	TRUE	FALSE
chrX	47224617	G	A	ENST00000357227	ENSG00000102225	CDK16	TRUE	FALSE
chrX	47224617	G	C	ENST00000357227	ENSG00000102225	CDK16	TRUE	FALSE
chrX	47224617	G	T	ENST00000357227	ENSG00000102225	CDK16	TRUE	FALSE
chrX	47224627	A	T	ENST00000357227	ENSG00000102225	CDK16
chrX	47224637	C	A	ENST00000357227	ENSG00000102225	CDK16
chrX	47224637	C	G	ENST00000357227	ENSG00000102225	CDK16
chrX	47224663	G	T	ENST00000357227	ENSG00000102225	CDK16
chrX	47224671	C	A	ENST00000357227	ENSG00000102225	CDK16
chrX	47224671	C	G	ENST00000357227	ENSG00000102225	CDK16
chrX	47224675	G	T	ENST00000357227	ENSG00000102225	CDK16
chrX	47224678	A	T	ENST00000357227	ENSG00000102225	CDK16
chrX	47224708	A	T	ENST00000357227	ENSG00000102225	CDK16
chrX	47224744	G	A	ENST00000357227	ENSG00000102225	CDK16	TRUE	FALSE
chrX	47224744	G	C	ENST00000357227	ENSG00000102225	CDK16	TRUE	FALSE
chrX	47224744	G	T	ENST00000357227	ENSG00000102225	CDK16	TRUE	FALSE
chrX	47224745	T	A	ENST00000357227	ENSG00000102225	CDK16	TRUE	FALSE
chrX	47224745	T	C	ENST00000357227	ENSG00000102225	CDK16	TRUE	FALSE
chrX	47224745	T	G	ENST00000357227	ENSG00000102225	CDK16	TRUE	FALSE
chrX	47224832	A	C	ENST00000357227	ENSG00000102225	CDK16	TRUE	FALSE
chrX	47224832	A	G	ENST00000357227	ENSG00000102225	CDK16	TRUE	FALSE
chrX	47224832	A	T	ENST00000357227	ENSG00000102225	CDK16	TRUE	FALSE
chrX	47224833	G	A	ENST00000357227	ENSG00000102225	CDK16	TRUE	FALSE
chrX	47224833	G	C	ENST00000357227	ENSG00000102225	CDK16	TRUE	FALSE
chrX	47224833	G	T	ENST00000357227	ENSG00000102225	CDK16	TRUE	FALSE
chrX	47224837	G	T	ENST00000357227	ENSG00000102225	CDK16
chrX	47224852	A	T	ENST00000357227	ENSG00000102225	CDK16
chrX	47224858	G	T	ENST00000357227	ENSG00000102225	CDK16
chrX	47224866	C	A	ENST00000357227	ENSG00000102225	CDK16
chrX	47224866	C	G	ENST00000357227	ENSG00000102225	CDK16
chrX	47224870	A	T	ENST00000357227	ENSG00000102225	CDK16
chrX	47224879	A	T	ENST00000357227	ENSG00000102225	CDK16
chrX	47224888	G	T	ENST00000357227	ENSG00000102225	CDK16
chrX	47224891	G	A	ENST00000357227	ENSG00000102225	CDK16	TRUE	FALSE
chrX	47224891	G	C	ENST00000357227	ENSG00000102225	CDK16	TRUE	FALSE
chrX	47224891	G	T	ENST00000357227	ENSG00000102225	CDK16	TRUE	FALSE
chrX	47224892	T	A	ENST00000357227	ENSG00000102225	CDK16	TRUE	FALSE
chrX	47224892	T	C	ENST00000357227	ENSG00000102225	CDK16	TRUE	FALSE
chrX	47224892	T	G	ENST00000357227	ENSG00000102225	CDK16	TRUE	FALSE
chrX	47224986	A	C	ENST00000357227	ENSG00000102225	CDK16	TRUE	FALSE
chrX	47224986	A	G	ENST00000357227	ENSG00000102225	CDK16	TRUE	FALSE
chrX	47224986	A	T	ENST00000357227	ENSG00000102225	CDK16	TRUE	FALSE
chrX	47224987	G	A	ENST00000357227	ENSG00000102225	CDK16	TRUE	FALSE
chrX	47224987	G	C	ENST00000357227	ENSG00000102225	CDK16	TRUE	FALSE
chrX	47224987	G	T	ENST00000357227	ENSG00000102225	CDK16	TRUE	FALSE
chrX	47224996	T	A	ENST00000357227	ENSG00000102225	CDK16
chrX	47224996	T	G	ENST00000357227	ENSG00000102225	CDK16
chrX	47225008	C	A	ENST00000357227	ENSG00000102225	CDK16
chrX	47225008	C	G	ENST00000357227	ENSG00000102225	CDK16
chrX	47225009	A	T	ENST00000357227	ENSG00000102225	CDK16
chrX	47225015	A	T	ENST00000357227	ENSG00000102225	CDK16
chrX	47225021	A	T	ENST00000357227	ENSG00000102225	CDK16
chrX	47225048	A	T	ENST00000357227	ENSG00000102225	CDK16
chrX	47225051	G	T	ENST00000357227	ENSG00000102225	CDK16
chrX	47225057	A	T	ENST00000357227	ENSG00000102225	CDK16
chrX	47225063	G	T	ENST00000357227	ENSG00000102225	CDK16
chrX	47225069	G	T	ENST00000357227	ENSG00000102225	CDK16
chrX	47225072	G	T	ENST00000357227	ENSG00000102225	CDK16
chrX	47225086	C	A	ENST00000357227	ENSG00000102225	CDK16
chrX	47225099	G	T	ENST00000357227	ENSG00000102225	CDK16
chrX	47225103	G	A	ENST00000357227	ENSG00000102225	CDK16	TRUE	FALSE
chrX	47225103	G	C	ENST00000357227	ENSG00000102225	CDK16	TRUE	FALSE
chrX	47225103	G	T	ENST00000357227	ENSG00000102225	CDK16	TRUE	FALSE
chrX	47225104	T	A	ENST00000357227	ENSG00000102225	CDK16	TRUE	FALSE
chrX	47225104	T	C	ENST00000357227	ENSG00000102225	CDK16	TRUE	FALSE
chrX	47225104	T	G	ENST00000357227	ENSG00000102225	CDK16	TRUE	FALSE
chrX	47225770	A	C	ENST00000357227	ENSG00000102225	CDK16	TRUE	TRUE
chrX	47225770	A	G	ENST00000357227	ENSG00000102225	CDK16	TRUE	FALSE
chrX	47225770	A	T	ENST00000357227	ENSG00000102225	CDK16	TRUE	TRUE
chrX	47225771	G	A	ENST00000357227	ENSG00000102225	CDK16	TRUE	TRUE
chrX	47225771	G	C	ENST00000357227	ENSG00000102225	CDK16	TRUE	TRUE
chrX	47225771	G	T	ENST00000357227	ENSG00000102225	CDK16	TRUE	TRUE
chrX	47225783	A	T	ENST00000357227	ENSG00000102225	CDK16
chrX	47225792	A	T	ENST00000357227	ENSG00000102225	CDK16
chrX	47225834	G	T	ENST00000357227	ENSG00000102225	CDK16
chrX	47225837	A	T	ENST00000357227	ENSG00000102225	CDK16
chrX	47225858	G	T	ENST00000357227	ENSG00000102225	CDK16
chrX	47225863	C	A	ENST00000357227	ENSG00000102225	CDK16
chrX	47225863	C	G	ENST00000357227	ENSG00000102225	CDK16
chrX	47225867	G	A	ENST00000357227	ENSG00000102225	CDK16	TRUE	FALSE
chrX	47225867	G	C	ENST00000357227	ENSG00000102225	CDK16	TRUE	FALSE
chrX	47225867	G	T	ENST00000357227	ENSG00000102225	CDK16	TRUE	FALSE
chrX	47225868	T	A	ENST00000357227	ENSG00000102225	CDK16	TRUE	FALSE
chrX	47225868	T	C	ENST00000357227	ENSG00000102225	CDK16	TRUE	FALSE
chrX	47225868	T	G	ENST00000357227	ENSG00000102225	CDK16	TRUE	FALSE
chrX	47225963	A	C	ENST00000357227	ENSG00000102225	CDK16	TRUE	TRUE
chrX	47225963	A	G	ENST00000357227	ENSG00000102225	CDK16	TRUE	FALSE
chrX	47225963	A	T	ENST00000357227	ENSG00000102225	CDK16	TRUE	TRUE
chrX	47225964	G	A	ENST00000357227	ENSG00000102225	CDK16	TRUE	TRUE
chrX	47225964	G	C	ENST00000357227	ENSG00000102225	CDK16	TRUE	FALSE
chrX	47225964	G	T	ENST00000357227	ENSG00000102225	CDK16	TRUE	TRUE
chrX	47225968	A	T	ENST00000357227	ENSG00000102225	CDK16
chrX	47225977	A	T	ENST00000357227	ENSG00000102225	CDK16
chrX	47225980	C	T	ENST00000357227	ENSG00000102225	CDK16
chrX	47225985	C	A	ENST00000357227	ENSG00000102225	CDK16
chrX	47225985	C	G	ENST00000357227	ENSG00000102225	CDK16
chrX	47225997	T	A	ENST00000357227	ENSG00000102225	CDK16
chrX	47226025	A	T	ENST00000357227	ENSG00000102225	CDK16
chrX	47226028	G	A	ENST00000357227	ENSG00000102225	CDK16	TRUE	FALSE
chrX	47226028	G	C	ENST00000357227	ENSG00000102225	CDK16	TRUE	FALSE
chrX	47226028	G	T	ENST00000357227	ENSG00000102225	CDK16	TRUE	FALSE
chrX	47226029	T	A	ENST00000357227	ENSG00000102225	CDK16	TRUE	FALSE
chrX	47226029	T	C	ENST00000357227	ENSG00000102225	CDK16	TRUE	FALSE
chrX	47226029	T	G	ENST00000357227	ENSG00000102225	CDK16	TRUE	FALSE
chrX	47226277	A	C	ENST00000357227	ENSG00000102225	CDK16	TRUE	FALSE
chrX	47226277	A	G	ENST00000357227	ENSG00000102225	CDK16	TRUE	FALSE
chrX	47226277	A	T	ENST00000357227	ENSG00000102225	CDK16	TRUE	FALSE
chrX	47226278	G	A	ENST00000357227	ENSG00000102225	CDK16	TRUE	FALSE
chrX	47226278	G	C	ENST00000357227	ENSG00000102225	CDK16	TRUE	FALSE
chrX	47226278	G	T	ENST00000357227	ENSG00000102225	CDK16	TRUE	FALSE
chrX	47226291	C	T	ENST00000357227	ENSG00000102225	CDK16
chrX	47226314	C	A	ENST00000357227	ENSG00000102225	CDK16
chrX	47226314	C	G	ENST00000357227	ENSG00000102225	CDK16
chrX	47226317	C	A	ENST00000357227	ENSG00000102225	CDK16
chrX	47226324	C	T	ENST00000357227	ENSG00000102225	CDK16
chrX	47226327	A	T	ENST00000357227	ENSG00000102225	CDK16
chrX	47226339	C	T	ENST00000357227	ENSG00000102225	CDK16
chrX	47226348	A	T	ENST00000357227	ENSG00000102225	CDK16
chrX	47226354	C	T	ENST00000357227	ENSG00000102225	CDK16
chrX	47226372	G	T	ENST00000357227	ENSG00000102225	CDK16
chrX	47226378	G	T	ENST00000357227	ENSG00000102225	CDK16
chrX	47226381	G	T	ENST00000357227	ENSG00000102225	CDK16
chrX	47226387	A	T	ENST00000357227	ENSG00000102225	CDK16
chrX	47226403	G	A	ENST00000357227	ENSG00000102225	CDK16	TRUE	FALSE
chrX	47226403	G	C	ENST00000357227	ENSG00000102225	CDK16	TRUE	FALSE
chrX	47226403	G	T	ENST00000357227	ENSG00000102225	CDK16	TRUE	FALSE
chrX	47226404	T	A	ENST00000357227	ENSG00000102225	CDK16	TRUE	FALSE
chrX	47226404	T	C	ENST00000357227	ENSG00000102225	CDK16	TRUE	FALSE
chrX	47226404	T	G	ENST00000357227	ENSG00000102225	CDK16	TRUE	FALSE
chrX	47226581	A	C	ENST00000357227	ENSG00000102225	CDK16	TRUE	TRUE
chrX	47226581	A	G	ENST00000357227	ENSG00000102225	CDK16	TRUE	FALSE
chrX	47226581	A	T	ENST00000357227	ENSG00000102225	CDK16	TRUE	FALSE
chrX	47226582	G	A	ENST00000357227	ENSG00000102225	CDK16	TRUE	TRUE
chrX	47226582	G	C	ENST00000357227	ENSG00000102225	CDK16	TRUE	FALSE
chrX	47226582	G	T	ENST00000357227	ENSG00000102225	CDK16	TRUE	TRUE
chrX	47226591	C	T	ENST00000357227	ENSG00000102225	CDK16
chrX	47226597	A	T	ENST00000357227	ENSG00000102225	CDK16
chrX	47226601	C	A	ENST00000357227	ENSG00000102225	CDK16
chrX	47226601	C	G	ENST00000357227	ENSG00000102225	CDK16
chrX	47226612	A	T	ENST00000357227	ENSG00000102225	CDK16
chrX	47226620	C	A	ENST00000357227	ENSG00000102225	CDK16
chrX	47226620	C	G	ENST00000357227	ENSG00000102225	CDK16
chrX	47226627	G	T	ENST00000357227	ENSG00000102225	CDK16
chrX	47226643	G	A	ENST00000357227	ENSG00000102225	CDK16
chrX	47226644	G	A	ENST00000357227	ENSG00000102225	CDK16
chrX	47226647	C	A	ENST00000357227	ENSG00000102225	CDK16
chrX	47226647	C	G	ENST00000357227	ENSG00000102225	CDK16
chrX	47226683	C	A	ENST00000357227	ENSG00000102225	CDK16
chrX	47226683	C	G	ENST00000357227	ENSG00000102225	CDK16
chrX	47226690	C	T	ENST00000357227	ENSG00000102225	CDK16
chrX	47226703	G	A	ENST00000357227	ENSG00000102225	CDK16
chrX	47226704	G	A	ENST00000357227	ENSG00000102225	CDK16	TRUE	TRUE
chrX	47226704	G	C	ENST00000357227	ENSG00000102225	CDK16	TRUE	TRUE
chrX	47226704	G	T	ENST00000357227	ENSG00000102225	CDK16	TRUE	TRUE
chrX	47226705	T	A	ENST00000357227	ENSG00000102225	CDK16	TRUE	TRUE
chrX	47226705	T	C	ENST00000357227	ENSG00000102225	CDK16	TRUE	FALSE
chrX	47226705	T	G	ENST00000357227	ENSG00000102225	CDK16	TRUE	TRUE
chrX	47226810	A	C	ENST00000357227	ENSG00000102225	CDK16	TRUE	FALSE
chrX	47226810	A	G	ENST00000357227	ENSG00000102225	CDK16	TRUE	FALSE
chrX	47226810	A	T	ENST00000357227	ENSG00000102225	CDK16	TRUE	FALSE
chrX	47226811	G	A	ENST00000357227	ENSG00000102225	CDK16	TRUE	FALSE
chrX	47226811	G	C	ENST00000357227	ENSG00000102225	CDK16	TRUE	FALSE
chrX	47226811	G	T	ENST00000357227	ENSG00000102225	CDK16	TRUE	FALSE
chrX	47226812	G	A	ENST00000357227	ENSG00000102225	CDK16
chrX	47226824	C	A	ENST00000357227	ENSG00000102225	CDK16
chrX	47226833	T	A	ENST00000357227	ENSG00000102225	CDK16
chrX	47226833	T	G	ENST00000357227	ENSG00000102225	CDK16
chrX	47226834	G	T	ENST00000357227	ENSG00000102225	CDK16
chrX	47226876	G	T	ENST00000357227	ENSG00000102225	CDK16
chrX	47226879	G	T	ENST00000357227	ENSG00000102225	CDK16
chrX	47226882	C	T	ENST00000357227	ENSG00000102225	CDK16
chrX	47226907	T	A	ENST00000357227	ENSG00000102225	CDK16
chrX	47226907	T	G	ENST00000357227	ENSG00000102225	CDK16
chrX	47226909	G	T	ENST00000357227	ENSG00000102225	CDK16
chrX	47226910	G	A	ENST00000357227	ENSG00000102225	CDK16	TRUE	FALSE
chrX	47226910	G	C	ENST00000357227	ENSG00000102225	CDK16	TRUE	FALSE
chrX	47226910	G	T	ENST00000357227	ENSG00000102225	CDK16	TRUE	FALSE
chrX	47226911	T	A	ENST00000357227	ENSG00000102225	CDK16	TRUE	FALSE
chrX	47226911	T	C	ENST00000357227	ENSG00000102225	CDK16	TRUE	FALSE
chrX	47226911	T	G	ENST00000357227	ENSG00000102225	CDK16	TRUE	FALSE
chrX	47226992	A	C	ENST00000357227	ENSG00000102225	CDK16	TRUE	FALSE
chrX	47226992	A	G	ENST00000357227	ENSG00000102225	CDK16	TRUE	FALSE
chrX	47226992	A	T	ENST00000357227	ENSG00000102225	CDK16	TRUE	FALSE
chrX	47226993	G	A	ENST00000357227	ENSG00000102225	CDK16	TRUE	FALSE
chrX	47226993	G	C	ENST00000357227	ENSG00000102225	CDK16	TRUE	FALSE
chrX	47226993	G	T	ENST00000357227	ENSG00000102225	CDK16	TRUE	FALSE
chrX	47227005	G	T	ENST00000357227	ENSG00000102225	CDK16
chrX	47227008	G	T	ENST00000357227	ENSG00000102225	CDK16
chrX	47227015	G	A	ENST00000357227	ENSG00000102225	CDK16
chrX	47227016	G	A	ENST00000357227	ENSG00000102225	CDK16
chrX	47227035	G	T	ENST00000357227	ENSG00000102225	CDK16
chrX	47227038	G	T	ENST00000357227	ENSG00000102225	CDK16
chrX	47227044	A	T	ENST00000357227	ENSG00000102225	CDK16
chrX	47227052	C	A	ENST00000357227	ENSG00000102225	CDK16
chrX	47227052	C	G	ENST00000357227	ENSG00000102225	CDK16
chrX	47227058	C	A	ENST00000357227	ENSG00000102225	CDK16
chrX	47227058	C	G	ENST00000357227	ENSG00000102225	CDK16
chrX	47227062	A	T	ENST00000357227	ENSG00000102225	CDK16
chrX	47227067	C	A	ENST00000357227	ENSG00000102225	CDK16
chrX	47227067	C	G	ENST00000357227	ENSG00000102225	CDK16
chrX	47227068	C	T	ENST00000357227	ENSG00000102225	CDK16
chrX	47227074	G	T	ENST00000357227	ENSG00000102225	CDK16
chrX	47227084	T	A	ENST00000357227	ENSG00000102225	CDK16
chrX	47227098	C	T	ENST00000357227	ENSG00000102225	CDK16
chrX	47227100	G	A	ENST00000357227	ENSG00000102225	CDK16	TRUE	FALSE
chrX	47227100	G	C	ENST00000357227	ENSG00000102225	CDK16	TRUE	FALSE
chrX	47227100	G	T	ENST00000357227	ENSG00000102225	CDK16	TRUE	FALSE
chrX	47227101	T	A	ENST00000357227	ENSG00000102225	CDK16	TRUE	FALSE
chrX	47227101	T	C	ENST00000357227	ENSG00000102225	CDK16	TRUE	FALSE
chrX	47227101	T	G	ENST00000357227	ENSG00000102225	CDK16	TRUE	FALSE
chrX	47227179	A	C	ENST00000357227	ENSG00000102225	CDK16	TRUE	FALSE
chrX	47227179	A	G	ENST00000357227	ENSG00000102225	CDK16	TRUE	FALSE
chrX	47227179	A	T	ENST00000357227	ENSG00000102225	CDK16	TRUE	FALSE
chrX	47227180	G	A	ENST00000357227	ENSG00000102225	CDK16	TRUE	FALSE
chrX	47227180	G	C	ENST00000357227	ENSG00000102225	CDK16	TRUE	FALSE
chrX	47227180	G	T	ENST00000357227	ENSG00000102225	CDK16	TRUE	FALSE
chrX	47227212	A	T	ENST00000357227	ENSG00000102225	CDK16
chrX	47227219	T	A	ENST00000357227	ENSG00000102225	CDK16
chrX	47227221	C	T	ENST00000357227	ENSG00000102225	CDK16
chrX	47227224	G	A	ENST00000357227	ENSG00000102225	CDK16	TRUE	TRUE
chrX	47227224	G	C	ENST00000357227	ENSG00000102225	CDK16	TRUE	TRUE
chrX	47227224	G	T	ENST00000357227	ENSG00000102225	CDK16	TRUE	TRUE
chrX	47227225	T	A	ENST00000357227	ENSG00000102225	CDK16	TRUE	TRUE
chrX	47227225	T	C	ENST00000357227	ENSG00000102225	CDK16	TRUE	FALSE
chrX	47227225	T	G	ENST00000357227	ENSG00000102225	CDK16	TRUE	TRUE
chrX	47227377	A	C	ENST00000357227	ENSG00000102225	CDK16	TRUE	TRUE
chrX	47227377	A	G	ENST00000357227	ENSG00000102225	CDK16	TRUE	FALSE
chrX	47227377	A	T	ENST00000357227	ENSG00000102225	CDK16	TRUE	TRUE
chrX	47227378	G	A	ENST00000357227	ENSG00000102225	CDK16	TRUE	TRUE
chrX	47227378	G	C	ENST00000357227	ENSG00000102225	CDK16	TRUE	FALSE
chrX	47227378	G	T	ENST00000357227	ENSG00000102225	CDK16	TRUE	TRUE
chrX	47227382	G	T	ENST00000357227	ENSG00000102225	CDK16
chrX	47227388	C	T	ENST00000357227	ENSG00000102225	CDK16
chrX	47227406	G	T	ENST00000357227	ENSG00000102225	CDK16
chrX	47227418	A	T	ENST00000357227	ENSG00000102225	CDK16
chrX	47227445	G	T	ENST00000357227	ENSG00000102225	CDK16
chrX	47227457	A	T	ENST00000357227	ENSG00000102225	CDK16
chrX	47227470	G	A	ENST00000357227	ENSG00000102225	CDK16	TRUE	FALSE
chrX	47227470	G	C	ENST00000357227	ENSG00000102225	CDK16	TRUE	FALSE
chrX	47227470	G	T	ENST00000357227	ENSG00000102225	CDK16	TRUE	FALSE
chrX	47227471	T	A	ENST00000357227	ENSG00000102225	CDK16	TRUE	FALSE
chrX	47227471	T	C	ENST00000357227	ENSG00000102225	CDK16	TRUE	FALSE
chrX	47227471	T	G	ENST00000357227	ENSG00000102225	CDK16	TRUE	FALSE
chrX	47228565	A	C	ENST00000357227	ENSG00000102225	CDK16	TRUE	FALSE
chrX	47228565	A	G	ENST00000357227	ENSG00000102225	CDK16	TRUE	FALSE
chrX	47228565	A	T	ENST00000357227	ENSG00000102225	CDK16	TRUE	FALSE
chrX	47228566	G	A	ENST00000357227	ENSG00000102225	CDK16	TRUE	FALSE
chrX	47228566	G	C	ENST00000357227	ENSG00000102225	CDK16	TRUE	FALSE
chrX	47228566	G	T	ENST00000357227	ENSG00000102225	CDK16	TRUE	FALSE
chrX	47228587	A	T	ENST00000357227	ENSG00000102225	CDK16
chrX	47228590	G	T	ENST00000357227	ENSG00000102225	CDK16
chrX	47228596	C	T	ENST00000357227	ENSG00000102225	CDK16
chrX	47228602	C	T	ENST00000357227	ENSG00000102225	CDK16
chrX	47228605	A	T	ENST00000357227	ENSG00000102225	CDK16
chrX	47228608	G	T	ENST00000357227	ENSG00000102225	CDK16
chrX	47228627	C	A	ENST00000357227	ENSG00000102225	CDK16
chrX	47228630	C	A	ENST00000357227	ENSG00000102225	CDK16
chrX	47228642	C	A	ENST00000357227	ENSG00000102225	CDK16
chrX	47228642	C	G	ENST00000357227	ENSG00000102225	CDK16
chrX	47228645	G	A	ENST00000357227	ENSG00000102225	CDK16	TRUE	FALSE
chrX	47228645	G	C	ENST00000357227	ENSG00000102225	CDK16	TRUE	FALSE
chrX	47228645	G	T	ENST00000357227	ENSG00000102225	CDK16	TRUE	FALSE
chrX	47228646	T	A	ENST00000357227	ENSG00000102225	CDK16	TRUE	FALSE
chrX	47228646	T	C	ENST00000357227	ENSG00000102225	CDK16	TRUE	FALSE
chrX	47228646	T	G	ENST00000357227	ENSG00000102225	CDK16	TRUE	FALSE
chrX	47228729	A	C	ENST00000357227	ENSG00000102225	CDK16	TRUE	FALSE
chrX	47228729	A	G	ENST00000357227	ENSG00000102225	CDK16	TRUE	FALSE
chrX	47228729	A	T	ENST00000357227	ENSG00000102225	CDK16	TRUE	FALSE
chrX	47228730	G	A	ENST00000357227	ENSG00000102225	CDK16	TRUE	FALSE
chrX	47228730	G	C	ENST00000357227	ENSG00000102225	CDK16	TRUE	FALSE
chrX	47228730	G	T	ENST00000357227	ENSG00000102225	CDK16	TRUE	FALSE
chrX	47228760	G	T	ENST00000357227	ENSG00000102225	CDK16
chrX	47233110	G	T	ENST00000377107	ENSG00000102226	USP11		FALSE
chrX	47233116	A	T	ENST00000377107	ENSG00000102226	USP11
chrX	47233119	G	T	ENST00000377107	ENSG00000102226	USP11
chrX	47233125	C	T	ENST00000377107	ENSG00000102226	USP11
chrX	47233131	G	T	ENST00000377107	ENSG00000102226	USP11
chrX	47233134	G	T	ENST00000377107	ENSG00000102226	USP11
chrX	47233155	C	T	ENST00000377107	ENSG00000102226	USP11
chrX	47233159	G	A	ENST00000377107	ENSG00000102226	USP11
chrX	47233160	G	A	ENST00000377107	ENSG00000102226	USP11
chrX	47233164	C	T	ENST00000377107	ENSG00000102226	USP11
chrX	47233170	G	T	ENST00000377107	ENSG00000102226	USP11
chrX	47233179	G	T	ENST00000377107	ENSG00000102226	USP11
chrX	47233188	C	T	ENST00000377107	ENSG00000102226	USP11
chrX	47233191	G	T	ENST00000377107	ENSG00000102226	USP11
chrX	47233212	G	T	ENST00000377107	ENSG00000102226	USP11
chrX	47233219	G	A	ENST00000377107	ENSG00000102226	USP11
chrX	47233220	G	A	ENST00000377107	ENSG00000102226	USP11	TRUE	FALSE
chrX	47233220	G	C	ENST00000377107	ENSG00000102226	USP11	TRUE	FALSE
chrX	47233220	G	T	ENST00000377107	ENSG00000102226	USP11	TRUE	FALSE
chrX	47233221	T	A	ENST00000377107	ENSG00000102226	USP11	TRUE	FALSE
chrX	47233221	T	C	ENST00000377107	ENSG00000102226	USP11	TRUE	FALSE
chrX	47233221	T	G	ENST00000377107	ENSG00000102226	USP11	TRUE	FALSE
chrX	47239068	A	C	ENST00000377107	ENSG00000102226	USP11	TRUE	FALSE
chrX	47239068	A	G	ENST00000377107	ENSG00000102226	USP11	TRUE	FALSE
chrX	47239068	A	T	ENST00000377107	ENSG00000102226	USP11	TRUE	FALSE
chrX	47239069	G	A	ENST00000377107	ENSG00000102226	USP11	TRUE	FALSE
chrX	47239069	G	C	ENST00000377107	ENSG00000102226	USP11	TRUE	FALSE
chrX	47239069	G	T	ENST00000377107	ENSG00000102226	USP11	TRUE	FALSE
chrX	47239070	G	A	ENST00000377107	ENSG00000102226	USP11
chrX	47239080	G	T	ENST00000377107	ENSG00000102226	USP11
chrX	47239083	A	T	ENST00000377107	ENSG00000102226	USP11
chrX	47239090	G	A	ENST00000377107	ENSG00000102226	USP11
chrX	47239091	G	A	ENST00000377107	ENSG00000102226	USP11
chrX	47239094	T	A	ENST00000377107	ENSG00000102226	USP11
chrX	47239094	T	G	ENST00000377107	ENSG00000102226	USP11
chrX	47239095	A	T	ENST00000377107	ENSG00000102226	USP11
chrX	47239098	C	T	ENST00000377107	ENSG00000102226	USP11
chrX	47239102	G	A	ENST00000377107	ENSG00000102226	USP11
chrX	47239103	G	A	ENST00000377107	ENSG00000102226	USP11
chrX	47239104	G	T	ENST00000377107	ENSG00000102226	USP11
chrX	47239112	C	A	ENST00000377107	ENSG00000102226	USP11
chrX	47239112	C	G	ENST00000377107	ENSG00000102226	USP11
chrX	47239116	C	T	ENST00000377107	ENSG00000102226	USP11
chrX	47239119	G	T	ENST00000377107	ENSG00000102226	USP11
chrX	47239128	C	T	ENST00000377107	ENSG00000102226	USP11
chrX	47239154	C	A	ENST00000377107	ENSG00000102226	USP11
chrX	47239176	C	T	ENST00000377107	ENSG00000102226	USP11
chrX	47239180	G	A	ENST00000377107	ENSG00000102226	USP11	TRUE	FALSE
chrX	47239180	G	C	ENST00000377107	ENSG00000102226	USP11	TRUE	FALSE
chrX	47239180	G	T	ENST00000377107	ENSG00000102226	USP11	TRUE	FALSE
chrX	47239181	T	A	ENST00000377107	ENSG00000102226	USP11	TRUE	FALSE
chrX	47239181	T	C	ENST00000377107	ENSG00000102226	USP11	TRUE	FALSE
chrX	47239181	T	G	ENST00000377107	ENSG00000102226	USP11	TRUE	FALSE
chrX	47239349	A	C	ENST00000377107	ENSG00000102226	USP11	TRUE	FALSE
chrX	47239349	A	G	ENST00000377107	ENSG00000102226	USP11	TRUE	FALSE
chrX	47239349	A	T	ENST00000377107	ENSG00000102226	USP11	TRUE	FALSE
chrX	47239350	G	A	ENST00000377107	ENSG00000102226	USP11	TRUE	FALSE
chrX	47239350	G	C	ENST00000377107	ENSG00000102226	USP11	TRUE	FALSE
chrX	47239350	G	T	ENST00000377107	ENSG00000102226	USP11	TRUE	FALSE
chrX	47239353	G	T	ENST00000377107	ENSG00000102226	USP11
chrX	47239363	G	A	ENST00000377107	ENSG00000102226	USP11
chrX	47239364	G	A	ENST00000377107	ENSG00000102226	USP11
chrX	47239371	A	T	ENST00000377107	ENSG00000102226	USP11
chrX	47239374	G	T	ENST00000377107	ENSG00000102226	USP11
chrX	47239377	G	T	ENST00000377107	ENSG00000102226	USP11
chrX	47239386	G	T	ENST00000377107	ENSG00000102226	USP11
chrX	47239392	G	T	ENST00000377107	ENSG00000102226	USP11
chrX	47239400	T	A	ENST00000377107	ENSG00000102226	USP11
chrX	47239400	T	G	ENST00000377107	ENSG00000102226	USP11
chrX	47239423	G	A	ENST00000377107	ENSG00000102226	USP11
chrX	47239424	G	A	ENST00000377107	ENSG00000102226	USP11
chrX	47239430	C	A	ENST00000377107	ENSG00000102226	USP11
chrX	47239430	C	G	ENST00000377107	ENSG00000102226	USP11
chrX	47239441	G	A	ENST00000377107	ENSG00000102226	USP11
chrX	47239442	G	A	ENST00000377107	ENSG00000102226	USP11
chrX	47239445	T	A	ENST00000377107	ENSG00000102226	USP11
chrX	47239445	T	G	ENST00000377107	ENSG00000102226	USP11
chrX	47239452	G	T	ENST00000377107	ENSG00000102226	USP11
chrX	47239461	C	T	ENST00000377107	ENSG00000102226	USP11
chrX	47239473	G	T	ENST00000377107	ENSG00000102226	USP11
chrX	47239479	A	T	ENST00000377107	ENSG00000102226	USP11
chrX	47239482	G	A	ENST00000377107	ENSG00000102226	USP11	TRUE	FALSE
chrX	47239482	G	C	ENST00000377107	ENSG00000102226	USP11	TRUE	FALSE
chrX	47239482	G	T	ENST00000377107	ENSG00000102226	USP11	TRUE	FALSE
chrX	47239483	T	A	ENST00000377107	ENSG00000102226	USP11	TRUE	FALSE
chrX	47239483	T	C	ENST00000377107	ENSG00000102226	USP11	TRUE	FALSE
chrX	47239483	T	G	ENST00000377107	ENSG00000102226	USP11	TRUE	FALSE
chrX	47239788	A	C	ENST00000377107	ENSG00000102226	USP11	TRUE	FALSE
chrX	47239788	A	G	ENST00000377107	ENSG00000102226	USP11	TRUE	FALSE
chrX	47239788	A	T	ENST00000377107	ENSG00000102226	USP11	TRUE	FALSE
chrX	47239789	G	A	ENST00000377107	ENSG00000102226	USP11	TRUE	FALSE
chrX	47239789	G	C	ENST00000377107	ENSG00000102226	USP11	TRUE	FALSE
chrX	47239789	G	T	ENST00000377107	ENSG00000102226	USP11	TRUE	FALSE
chrX	47239796	G	T	ENST00000377107	ENSG00000102226	USP11
chrX	47239811	C	T	ENST00000377107	ENSG00000102226	USP11
chrX	47239814	A	T	ENST00000377107	ENSG00000102226	USP11
chrX	47239820	G	T	ENST00000377107	ENSG00000102226	USP11
chrX	47239828	C	A	ENST00000377107	ENSG00000102226	USP11
chrX	47239828	C	G	ENST00000377107	ENSG00000102226	USP11
chrX	47239835	G	T	ENST00000377107	ENSG00000102226	USP11
chrX	47239863	T	A	ENST00000377107	ENSG00000102226	USP11
chrX	47239868	A	T	ENST00000377107	ENSG00000102226	USP11
chrX	47239883	C	T	ENST00000377107	ENSG00000102226	USP11
chrX	47239908	G	A	ENST00000377107	ENSG00000102226	USP11	TRUE	TRUE
chrX	47239908	G	C	ENST00000377107	ENSG00000102226	USP11	TRUE	TRUE
chrX	47239908	G	T	ENST00000377107	ENSG00000102226	USP11	TRUE	TRUE
chrX	47239909	T	A	ENST00000377107	ENSG00000102226	USP11	TRUE	FALSE
chrX	47239909	T	C	ENST00000377107	ENSG00000102226	USP11	TRUE	FALSE
chrX	47239909	T	G	ENST00000377107	ENSG00000102226	USP11	TRUE	FALSE
chrX	47240303	A	C	ENST00000377107	ENSG00000102226	USP11	TRUE	FALSE
chrX	47240303	A	G	ENST00000377107	ENSG00000102226	USP11	TRUE	FALSE
chrX	47240303	A	T	ENST00000377107	ENSG00000102226	USP11	TRUE	FALSE
chrX	47240304	G	A	ENST00000377107	ENSG00000102226	USP11	TRUE	FALSE
chrX	47240304	G	C	ENST00000377107	ENSG00000102226	USP11	TRUE	FALSE
chrX	47240304	G	T	ENST00000377107	ENSG00000102226	USP11	TRUE	FALSE
chrX	47240314	T	A	ENST00000377107	ENSG00000102226	USP11
chrX	47240328	G	T	ENST00000377107	ENSG00000102226	USP11
chrX	47240343	G	T	ENST00000377107	ENSG00000102226	USP11
chrX	47240349	C	T	ENST00000377107	ENSG00000102226	USP11
chrX	47240352	G	T	ENST00000377107	ENSG00000102226	USP11
chrX	47240368	G	A	ENST00000377107	ENSG00000102226	USP11
chrX	47240369	G	A	ENST00000377107	ENSG00000102226	USP11
chrX	47240373	A	T	ENST00000377107	ENSG00000102226	USP11
chrX	47240380	C	A	ENST00000377107	ENSG00000102226	USP11
chrX	47240380	C	G	ENST00000377107	ENSG00000102226	USP11
chrX	47240382	G	T	ENST00000377107	ENSG00000102226	USP11
chrX	47240392	T	A	ENST00000377107	ENSG00000102226	USP11
chrX	47240401	T	A	ENST00000377107	ENSG00000102226	USP11
chrX	47240405	T	A	ENST00000377107	ENSG00000102226	USP11
chrX	47240405	T	G	ENST00000377107	ENSG00000102226	USP11
chrX	47240439	G	T	ENST00000377107	ENSG00000102226	USP11
chrX	47240448	C	T	ENST00000377107	ENSG00000102226	USP11
chrX	47240451	G	A	ENST00000377107	ENSG00000102226	USP11	TRUE	FALSE
chrX	47240451	G	C	ENST00000377107	ENSG00000102226	USP11	TRUE	FALSE
chrX	47240451	G	T	ENST00000377107	ENSG00000102226	USP11	TRUE	FALSE
chrX	47240452	T	A	ENST00000377107	ENSG00000102226	USP11	TRUE	FALSE
chrX	47240452	T	C	ENST00000377107	ENSG00000102226	USP11	TRUE	FALSE
chrX	47240452	T	G	ENST00000377107	ENSG00000102226	USP11	TRUE	FALSE
chrX	47240585	A	C	ENST00000377107	ENSG00000102226	USP11	TRUE	FALSE
chrX	47240585	A	G	ENST00000377107	ENSG00000102226	USP11	TRUE	FALSE
chrX	47240585	A	T	ENST00000377107	ENSG00000102226	USP11	TRUE	FALSE
chrX	47240586	G	A	ENST00000377107	ENSG00000102226	USP11	TRUE	FALSE
chrX	47240586	G	C	ENST00000377107	ENSG00000102226	USP11	TRUE	FALSE
chrX	47240586	G	T	ENST00000377107	ENSG00000102226	USP11	TRUE	FALSE
chrX	47240588	T	A	ENST00000377107	ENSG00000102226	USP11
chrX	47240599	G	T	ENST00000377107	ENSG00000102226	USP11
chrX	47240608	A	T	ENST00000377107	ENSG00000102226	USP11
chrX	47240611	A	T	ENST00000377107	ENSG00000102226	USP11
chrX	47240624	G	A	ENST00000377107	ENSG00000102226	USP11
chrX	47240625	G	A	ENST00000377107	ENSG00000102226	USP11
chrX	47240635	C	T	ENST00000377107	ENSG00000102226	USP11
chrX	47240649	G	A	ENST00000377107	ENSG00000102226	USP11	TRUE	FALSE
chrX	47240649	G	C	ENST00000377107	ENSG00000102226	USP11	TRUE	FALSE
chrX	47240649	G	T	ENST00000377107	ENSG00000102226	USP11	TRUE	FALSE
chrX	47240650	T	A	ENST00000377107	ENSG00000102226	USP11	TRUE	FALSE
chrX	47240650	T	C	ENST00000377107	ENSG00000102226	USP11	TRUE	FALSE
chrX	47240650	T	G	ENST00000377107	ENSG00000102226	USP11	TRUE	FALSE
chrX	47240772	A	C	ENST00000377107	ENSG00000102226	USP11	TRUE	FALSE
chrX	47240772	A	G	ENST00000377107	ENSG00000102226	USP11	TRUE	FALSE
chrX	47240772	A	T	ENST00000377107	ENSG00000102226	USP11	TRUE	FALSE
chrX	47240773	G	A	ENST00000377107	ENSG00000102226	USP11	TRUE	FALSE
chrX	47240773	G	C	ENST00000377107	ENSG00000102226	USP11	TRUE	FALSE
chrX	47240773	G	T	ENST00000377107	ENSG00000102226	USP11	TRUE	FALSE
chrX	47240788	C	A	ENST00000377107	ENSG00000102226	USP11
chrX	47240790	G	T	ENST00000377107	ENSG00000102226	USP11
chrX	47240793	G	T	ENST00000377107	ENSG00000102226	USP11
chrX	47240799	G	T	ENST00000377107	ENSG00000102226	USP11
chrX	47240808	A	T	ENST00000377107	ENSG00000102226	USP11
chrX	47240814	C	T	ENST00000377107	ENSG00000102226	USP11
chrX	47240828	T	A	ENST00000377107	ENSG00000102226	USP11
chrX	47240855	C	A	ENST00000377107	ENSG00000102226	USP11
chrX	47240866	C	A	ENST00000377107	ENSG00000102226	USP11
chrX	47240874	C	T	ENST00000377107	ENSG00000102226	USP11
chrX	47240877	G	A	ENST00000377107	ENSG00000102226	USP11	TRUE	FALSE
chrX	47240877	G	C	ENST00000377107	ENSG00000102226	USP11	TRUE	FALSE
chrX	47240877	G	T	ENST00000377107	ENSG00000102226	USP11	TRUE	FALSE
chrX	47240878	T	A	ENST00000377107	ENSG00000102226	USP11	TRUE	FALSE
chrX	47240878	T	C	ENST00000377107	ENSG00000102226	USP11	TRUE	FALSE
chrX	47240878	T	G	ENST00000377107	ENSG00000102226	USP11	TRUE	FALSE
chrX	47241275	A	C	ENST00000377107	ENSG00000102226	USP11	TRUE	FALSE
chrX	47241275	A	G	ENST00000377107	ENSG00000102226	USP11	TRUE	FALSE
chrX	47241275	A	T	ENST00000377107	ENSG00000102226	USP11	TRUE	FALSE
chrX	47241276	G	A	ENST00000377107	ENSG00000102226	USP11	TRUE	FALSE
chrX	47241276	G	C	ENST00000377107	ENSG00000102226	USP11	TRUE	FALSE
chrX	47241276	G	T	ENST00000377107	ENSG00000102226	USP11	TRUE	FALSE
chrX	47241279	C	A	ENST00000377107	ENSG00000102226	USP11
chrX	47241295	C	T	ENST00000377107	ENSG00000102226	USP11
chrX	47241304	G	T	ENST00000377107	ENSG00000102226	USP11
chrX	47241309	C	A	ENST00000377107	ENSG00000102226	USP11
chrX	47241309	C	G	ENST00000377107	ENSG00000102226	USP11
chrX	47241324	C	A	ENST00000377107	ENSG00000102226	USP11
chrX	47241327	C	A	ENST00000377107	ENSG00000102226	USP11
chrX	47241327	C	G	ENST00000377107	ENSG00000102226	USP11
chrX	47241331	G	T	ENST00000377107	ENSG00000102226	USP11
chrX	47241334	G	T	ENST00000377107	ENSG00000102226	USP11
chrX	47241364	A	T	ENST00000377107	ENSG00000102226	USP11
chrX	47241370	G	T	ENST00000377107	ENSG00000102226	USP11
chrX	47241379	G	T	ENST00000377107	ENSG00000102226	USP11
chrX	47241387	T	A	ENST00000377107	ENSG00000102226	USP11
chrX	47241387	T	G	ENST00000377107	ENSG00000102226	USP11
chrX	47241400	A	T	ENST00000377107	ENSG00000102226	USP11
chrX	47241403	C	T	ENST00000377107	ENSG00000102226	USP11
chrX	47241410	G	A	ENST00000377107	ENSG00000102226	USP11
chrX	47241411	G	A	ENST00000377107	ENSG00000102226	USP11
chrX	47241448	A	T	ENST00000377107	ENSG00000102226	USP11
chrX	47241451	G	A	ENST00000377107	ENSG00000102226	USP11	TRUE	FALSE
chrX	47241451	G	C	ENST00000377107	ENSG00000102226	USP11	TRUE	FALSE
chrX	47241451	G	T	ENST00000377107	ENSG00000102226	USP11	TRUE	FALSE
chrX	47241452	T	A	ENST00000377107	ENSG00000102226	USP11	TRUE	FALSE
chrX	47241452	T	C	ENST00000377107	ENSG00000102226	USP11	TRUE	FALSE
chrX	47241452	T	G	ENST00000377107	ENSG00000102226	USP11	TRUE	FALSE
chrX	47241539	A	C	ENST00000377107	ENSG00000102226	USP11	TRUE	FALSE
chrX	47241539	A	G	ENST00000377107	ENSG00000102226	USP11	TRUE	FALSE
chrX	47241539	A	T	ENST00000377107	ENSG00000102226	USP11	TRUE	FALSE
chrX	47241540	G	A	ENST00000377107	ENSG00000102226	USP11	TRUE	FALSE
chrX	47241540	G	C	ENST00000377107	ENSG00000102226	USP11	TRUE	FALSE
chrX	47241540	G	T	ENST00000377107	ENSG00000102226	USP11	TRUE	FALSE
chrX	47241544	A	T	ENST00000377107	ENSG00000102226	USP11
chrX	47241565	C	T	ENST00000377107	ENSG00000102226	USP11
chrX	47241579	C	A	ENST00000377107	ENSG00000102226	USP11
chrX	47241579	C	G	ENST00000377107	ENSG00000102226	USP11
chrX	47241580	C	T	ENST00000377107	ENSG00000102226	USP11
chrX	47241583	C	T	ENST00000377107	ENSG00000102226	USP11
chrX	47241595	C	T	ENST00000377107	ENSG00000102226	USP11
chrX	47241598	G	T	ENST00000377107	ENSG00000102226	USP11
chrX	47241608	C	A	ENST00000377107	ENSG00000102226	USP11
chrX	47241608	C	G	ENST00000377107	ENSG00000102226	USP11
chrX	47241631	G	T	ENST00000377107	ENSG00000102226	USP11
chrX	47241649	A	T	ENST00000377107	ENSG00000102226	USP11
chrX	47241652	A	T	ENST00000377107	ENSG00000102226	USP11
chrX	47241655	A	T	ENST00000377107	ENSG00000102226	USP11
chrX	47241658	G	T	ENST00000377107	ENSG00000102226	USP11
chrX	47241663	T	A	ENST00000377107	ENSG00000102226	USP11
chrX	47241663	T	G	ENST00000377107	ENSG00000102226	USP11
chrX	47241667	G	T	ENST00000377107	ENSG00000102226	USP11
chrX	47241675	C	A	ENST00000377107	ENSG00000102226	USP11
chrX	47241688	C	T	ENST00000377107	ENSG00000102226	USP11
chrX	47241697	C	T	ENST00000377107	ENSG00000102226	USP11
chrX	47241700	G	A	ENST00000377107	ENSG00000102226	USP11	TRUE	FALSE
chrX	47241700	G	C	ENST00000377107	ENSG00000102226	USP11	TRUE	FALSE
chrX	47241700	G	T	ENST00000377107	ENSG00000102226	USP11	TRUE	FALSE
chrX	47241701	T	A	ENST00000377107	ENSG00000102226	USP11	TRUE	FALSE
chrX	47241701	T	C	ENST00000377107	ENSG00000102226	USP11	FALSE	FALSE
chrX	47241701	T	G	ENST00000377107	ENSG00000102226	USP11	TRUE	FALSE
chrX	47242080	A	C	ENST00000377107	ENSG00000102226	USP11	TRUE	FALSE
chrX	47242080	A	G	ENST00000377107	ENSG00000102226	USP11	TRUE	FALSE
chrX	47242080	A	T	ENST00000377107	ENSG00000102226	USP11	TRUE	FALSE
chrX	47242081	G	A	ENST00000377107	ENSG00000102226	USP11	TRUE	FALSE
chrX	47242081	G	C	ENST00000377107	ENSG00000102226	USP11	TRUE	FALSE
chrX	47242081	G	T	ENST00000377107	ENSG00000102226	USP11	TRUE	FALSE
chrX	47242082	G	T	ENST00000377107	ENSG00000102226	USP11
chrX	47242091	C	T	ENST00000377107	ENSG00000102226	USP11
chrX	47242094	G	T	ENST00000377107	ENSG00000102226	USP11
chrX	47242101	G	A	ENST00000377107	ENSG00000102226	USP11
chrX	47242102	G	A	ENST00000377107	ENSG00000102226	USP11
chrX	47242103	C	T	ENST00000377107	ENSG00000102226	USP11
chrX	47242112	A	T	ENST00000377107	ENSG00000102226	USP11
chrX	47242160	A	T	ENST00000377107	ENSG00000102226	USP11
chrX	47242177	C	A	ENST00000377107	ENSG00000102226	USP11
chrX	47242186	T	A	ENST00000377107	ENSG00000102226	USP11
chrX	47242219	C	A	ENST00000377107	ENSG00000102226	USP11
chrX	47242222	C	A	ENST00000377107	ENSG00000102226	USP11
chrX	47242222	C	G	ENST00000377107	ENSG00000102226	USP11
chrX	47242250	A	T	ENST00000377107	ENSG00000102226	USP11
chrX	47242260	T	A	ENST00000377107	ENSG00000102226	USP11
chrX	47242262	G	T	ENST00000377107	ENSG00000102226	USP11
chrX	47242295	A	T	ENST00000377107	ENSG00000102226	USP11
chrX	47242301	G	T	ENST00000377107	ENSG00000102226	USP11
chrX	47242304	C	T	ENST00000377107	ENSG00000102226	USP11
chrX	47242307	G	A	ENST00000377107	ENSG00000102226	USP11	TRUE	FALSE
chrX	47242307	G	C	ENST00000377107	ENSG00000102226	USP11	TRUE	FALSE
chrX	47242307	G	T	ENST00000377107	ENSG00000102226	USP11	TRUE	FALSE
chrX	47242308	T	A	ENST00000377107	ENSG00000102226	USP11	TRUE	FALSE
chrX	47242308	T	C	ENST00000377107	ENSG00000102226	USP11	TRUE	FALSE
chrX	47242308	T	G	ENST00000377107	ENSG00000102226	USP11	TRUE	FALSE
chrX	47242437	A	C	ENST00000377107	ENSG00000102226	USP11	TRUE	FALSE
chrX	47242437	A	G	ENST00000377107	ENSG00000102226	USP11	TRUE	FALSE
chrX	47242437	A	T	ENST00000377107	ENSG00000102226	USP11	TRUE	FALSE
chrX	47242438	G	A	ENST00000377107	ENSG00000102226	USP11	TRUE	FALSE
chrX	47242438	G	C	ENST00000377107	ENSG00000102226	USP11	TRUE	FALSE
chrX	47242438	G	T	ENST00000377107	ENSG00000102226	USP11	TRUE	FALSE
chrX	47242457	A	T	ENST00000377107	ENSG00000102226	USP11
chrX	47242460	A	T	ENST00000377107	ENSG00000102226	USP11
chrX	47242466	A	T	ENST00000377107	ENSG00000102226	USP11
chrX	47242473	C	A	ENST00000377107	ENSG00000102226	USP11
chrX	47242483	T	A	ENST00000377107	ENSG00000102226	USP11
chrX	47242496	A	T	ENST00000377107	ENSG00000102226	USP11
chrX	47242512	C	A	ENST00000377107	ENSG00000102226	USP11
chrX	47242517	G	T	ENST00000377107	ENSG00000102226	USP11
chrX	47242523	G	A	ENST00000377107	ENSG00000102226	USP11	TRUE	FALSE
chrX	47242523	G	C	ENST00000377107	ENSG00000102226	USP11	TRUE	FALSE
chrX	47242523	G	T	ENST00000377107	ENSG00000102226	USP11	TRUE	FALSE
chrX	47242524	T	A	ENST00000377107	ENSG00000102226	USP11	TRUE	FALSE
chrX	47242524	T	C	ENST00000377107	ENSG00000102226	USP11	TRUE	FALSE
chrX	47242524	T	G	ENST00000377107	ENSG00000102226	USP11	TRUE	FALSE
chrX	47242624	A	C	ENST00000377107	ENSG00000102226	USP11	TRUE	FALSE
chrX	47242624	A	G	ENST00000377107	ENSG00000102226	USP11	TRUE	FALSE
chrX	47242624	A	T	ENST00000377107	ENSG00000102226	USP11	TRUE	TRUE
chrX	47242625	G	A	ENST00000377107	ENSG00000102226	USP11	TRUE	FALSE
chrX	47242625	G	C	ENST00000377107	ENSG00000102226	USP11	TRUE	FALSE
chrX	47242625	G	T	ENST00000377107	ENSG00000102226	USP11	TRUE	FALSE
chrX	47242661	T	A	ENST00000377107	ENSG00000102226	USP11
chrX	47242661	T	G	ENST00000377107	ENSG00000102226	USP11
chrX	47242662	A	T	ENST00000377107	ENSG00000102226	USP11
chrX	47242670	T	A	ENST00000377107	ENSG00000102226	USP11
chrX	47242670	T	G	ENST00000377107	ENSG00000102226	USP11
chrX	47242671	C	T	ENST00000377107	ENSG00000102226	USP11
chrX	47242677	G	T	ENST00000377107	ENSG00000102226	USP11
chrX	47242680	G	T	ENST00000377107	ENSG00000102226	USP11
chrX	47242699	T	A	ENST00000377107	ENSG00000102226	USP11
chrX	47242721	G	A	ENST00000377107	ENSG00000102226	USP11	TRUE	FALSE
chrX	47242721	G	C	ENST00000377107	ENSG00000102226	USP11	TRUE	FALSE
chrX	47242721	G	T	ENST00000377107	ENSG00000102226	USP11	TRUE	FALSE
chrX	47242722	T	A	ENST00000377107	ENSG00000102226	USP11	TRUE	FALSE
chrX	47242722	T	C	ENST00000377107	ENSG00000102226	USP11	TRUE	FALSE
chrX	47242722	T	G	ENST00000377107	ENSG00000102226	USP11	TRUE	TRUE
chrX	47243394	A	C	ENST00000377107	ENSG00000102226	USP11	TRUE	FALSE
chrX	47243394	A	G	ENST00000377107	ENSG00000102226	USP11	TRUE	FALSE
chrX	47243394	A	T	ENST00000377107	ENSG00000102226	USP11	TRUE	FALSE
chrX	47243395	G	A	ENST00000377107	ENSG00000102226	USP11	TRUE	FALSE
chrX	47243395	G	C	ENST00000377107	ENSG00000102226	USP11	TRUE	FALSE
chrX	47243395	G	T	ENST00000377107	ENSG00000102226	USP11	TRUE	FALSE
chrX	47243399	T	A	ENST00000377107	ENSG00000102226	USP11
chrX	47243399	T	G	ENST00000377107	ENSG00000102226	USP11
chrX	47243400	G	T	ENST00000377107	ENSG00000102226	USP11
chrX	47243407	C	A	ENST00000377107	ENSG00000102226	USP11
chrX	47243407	C	G	ENST00000377107	ENSG00000102226	USP11
chrX	47243418	G	T	ENST00000377107	ENSG00000102226	USP11
chrX	47243427	G	T	ENST00000377107	ENSG00000102226	USP11
chrX	47243434	C	A	ENST00000377107	ENSG00000102226	USP11
chrX	47243434	C	G	ENST00000377107	ENSG00000102226	USP11
chrX	47243436	A	T	ENST00000377107	ENSG00000102226	USP11
chrX	47243439	G	T	ENST00000377107	ENSG00000102226	USP11
chrX	47243462	C	A	ENST00000377107	ENSG00000102226	USP11
chrX	47243462	C	G	ENST00000377107	ENSG00000102226	USP11
chrX	47243469	G	T	ENST00000377107	ENSG00000102226	USP11
chrX	47243492	C	A	ENST00000377107	ENSG00000102226	USP11
chrX	47243492	C	G	ENST00000377107	ENSG00000102226	USP11
chrX	47243504	C	A	ENST00000377107	ENSG00000102226	USP11
chrX	47243504	C	G	ENST00000377107	ENSG00000102226	USP11
chrX	47243507	C	A	ENST00000377107	ENSG00000102226	USP11
chrX	47243507	C	G	ENST00000377107	ENSG00000102226	USP11
chrX	47243523	G	T	ENST00000377107	ENSG00000102226	USP11
chrX	47243542	C	A	ENST00000377107	ENSG00000102226	USP11
chrX	47243542	C	G	ENST00000377107	ENSG00000102226	USP11
chrX	47243566	G	A	ENST00000377107	ENSG00000102226	USP11
chrX	47243567	G	A	ENST00000377107	ENSG00000102226	USP11
chrX	47243568	G	T	ENST00000377107	ENSG00000102226	USP11
chrX	47243579	T	A	ENST00000377107	ENSG00000102226	USP11
chrX	47243579	T	G	ENST00000377107	ENSG00000102226	USP11
chrX	47243594	C	A	ENST00000377107	ENSG00000102226	USP11
chrX	47243594	C	G	ENST00000377107	ENSG00000102226	USP11
chrX	47243602	C	A	ENST00000377107	ENSG00000102226	USP11
chrX	47243602	C	G	ENST00000377107	ENSG00000102226	USP11
chrX	47243603	G	A	ENST00000377107	ENSG00000102226	USP11	TRUE	FALSE
chrX	47243603	G	C	ENST00000377107	ENSG00000102226	USP11	TRUE	FALSE
chrX	47243603	G	T	ENST00000377107	ENSG00000102226	USP11	TRUE	FALSE
chrX	47243604	T	A	ENST00000377107	ENSG00000102226	USP11	TRUE	FALSE
chrX	47243604	T	C	ENST00000377107	ENSG00000102226	USP11	TRUE	FALSE
chrX	47243604	T	G	ENST00000377107	ENSG00000102226	USP11	TRUE	FALSE
chrX	47244496	A	C	ENST00000377107	ENSG00000102226	USP11	TRUE	FALSE
chrX	47244496	A	G	ENST00000377107	ENSG00000102226	USP11	TRUE	FALSE
chrX	47244496	A	T	ENST00000377107	ENSG00000102226	USP11	TRUE	FALSE
chrX	47244497	G	A	ENST00000377107	ENSG00000102226	USP11	TRUE	FALSE
chrX	47244497	G	C	ENST00000377107	ENSG00000102226	USP11	TRUE	FALSE
chrX	47244497	G	T	ENST00000377107	ENSG00000102226	USP11	TRUE	FALSE
chrX	47244504	C	A	ENST00000377107	ENSG00000102226	USP11
chrX	47244504	C	G	ENST00000377107	ENSG00000102226	USP11
chrX	47244511	A	T	ENST00000377107	ENSG00000102226	USP11
chrX	47244521	C	A	ENST00000377107	ENSG00000102226	USP11
chrX	47244521	C	G	ENST00000377107	ENSG00000102226	USP11
chrX	47244529	G	T	ENST00000377107	ENSG00000102226	USP11
chrX	47244544	G	T	ENST00000377107	ENSG00000102226	USP11
chrX	47244547	A	T	ENST00000377107	ENSG00000102226	USP11
chrX	47244550	G	T	ENST00000377107	ENSG00000102226	USP11
chrX	47244551	G	A	ENST00000377107	ENSG00000102226	USP11	TRUE	FALSE
chrX	47244551	G	C	ENST00000377107	ENSG00000102226	USP11	TRUE	FALSE
chrX	47244551	G	T	ENST00000377107	ENSG00000102226	USP11	TRUE	FALSE
chrX	47244552	T	A	ENST00000377107	ENSG00000102226	USP11	TRUE	FALSE
chrX	47244552	T	C	ENST00000377107	ENSG00000102226	USP11	TRUE	FALSE
chrX	47244552	T	G	ENST00000377107	ENSG00000102226	USP11	TRUE	FALSE
chrX	47244680	A	C	ENST00000377107	ENSG00000102226	USP11	TRUE	FALSE
chrX	47244680	A	G	ENST00000377107	ENSG00000102226	USP11	TRUE	FALSE
chrX	47244680	A	T	ENST00000377107	ENSG00000102226	USP11	TRUE	FALSE
chrX	47244681	G	A	ENST00000377107	ENSG00000102226	USP11	TRUE	FALSE
chrX	47244681	G	C	ENST00000377107	ENSG00000102226	USP11	TRUE	FALSE
chrX	47244681	G	T	ENST00000377107	ENSG00000102226	USP11	TRUE	FALSE
chrX	47244690	G	T	ENST00000377107	ENSG00000102226	USP11
chrX	47244693	G	T	ENST00000377107	ENSG00000102226	USP11
chrX	47244699	A	T	ENST00000377107	ENSG00000102226	USP11
chrX	47244721	C	A	ENST00000377107	ENSG00000102226	USP11
chrX	47244721	C	G	ENST00000377107	ENSG00000102226	USP11
chrX	47244738	C	T	ENST00000377107	ENSG00000102226	USP11
chrX	47244747	G	T	ENST00000377107	ENSG00000102226	USP11
chrX	47244753	G	T	ENST00000377107	ENSG00000102226	USP11
chrX	47244756	C	T	ENST00000377107	ENSG00000102226	USP11
chrX	47244774	G	T	ENST00000377107	ENSG00000102226	USP11
chrX	47244791	C	A	ENST00000377107	ENSG00000102226	USP11
chrX	47244812	C	A	ENST00000377107	ENSG00000102226	USP11
chrX	47244825	C	T	ENST00000377107	ENSG00000102226	USP11
chrX	47244829	G	A	ENST00000377107	ENSG00000102226	USP11
chrX	47244830	G	A	ENST00000377107	ENSG00000102226	USP11
chrX	47244840	C	T	ENST00000377107	ENSG00000102226	USP11
chrX	47244843	C	T	ENST00000377107	ENSG00000102226	USP11
chrX	47244849	A	T	ENST00000377107	ENSG00000102226	USP11
chrX	47244852	C	T	ENST00000377107	ENSG00000102226	USP11
chrX	47244867	C	T	ENST00000377107	ENSG00000102226	USP11
chrX	47244912	G	T	ENST00000377107	ENSG00000102226	USP11
chrX	47244915	G	T	ENST00000377107	ENSG00000102226	USP11
chrX	47244925	G	A	ENST00000377107	ENSG00000102226	USP11	TRUE	FALSE
chrX	47244925	G	C	ENST00000377107	ENSG00000102226	USP11	TRUE	FALSE
chrX	47244925	G	T	ENST00000377107	ENSG00000102226	USP11	TRUE	FALSE
chrX	47244926	T	A	ENST00000377107	ENSG00000102226	USP11	TRUE	FALSE
chrX	47244926	T	C	ENST00000377107	ENSG00000102226	USP11	TRUE	FALSE
chrX	47244926	T	G	ENST00000377107	ENSG00000102226	USP11	TRUE	FALSE
chrX	47245014	A	C	ENST00000377107	ENSG00000102226	USP11	TRUE	FALSE
chrX	47245014	A	G	ENST00000377107	ENSG00000102226	USP11	TRUE	FALSE
chrX	47245014	A	T	ENST00000377107	ENSG00000102226	USP11	TRUE	FALSE
chrX	47245015	G	A	ENST00000377107	ENSG00000102226	USP11	TRUE	FALSE
chrX	47245015	G	C	ENST00000377107	ENSG00000102226	USP11	TRUE	FALSE
chrX	47245015	G	T	ENST00000377107	ENSG00000102226	USP11	TRUE	FALSE
chrX	47245018	C	T	ENST00000377107	ENSG00000102226	USP11
chrX	47245026	C	A	ENST00000377107	ENSG00000102226	USP11
chrX	47245026	C	G	ENST00000377107	ENSG00000102226	USP11
chrX	47245040	G	A	ENST00000377107	ENSG00000102226	USP11
chrX	47245041	G	A	ENST00000377107	ENSG00000102226	USP11
chrX	47245042	G	T	ENST00000377107	ENSG00000102226	USP11
chrX	47245048	G	T	ENST00000377107	ENSG00000102226	USP11
chrX	47245054	A	T	ENST00000377107	ENSG00000102226	USP11
chrX	47245057	A	T	ENST00000377107	ENSG00000102226	USP11
chrX	47245065	C	A	ENST00000377107	ENSG00000102226	USP11
chrX	47245065	C	G	ENST00000377107	ENSG00000102226	USP11
chrX	47245068	T	A	ENST00000377107	ENSG00000102226	USP11
chrX	47245068	T	G	ENST00000377107	ENSG00000102226	USP11
chrX	47245072	G	T	ENST00000377107	ENSG00000102226	USP11
chrX	47245078	G	T	ENST00000377107	ENSG00000102226	USP11
chrX	47245084	G	T	ENST00000377107	ENSG00000102226	USP11
chrX	47245087	G	A	ENST00000377107	ENSG00000102226	USP11	TRUE	FALSE
chrX	47245087	G	C	ENST00000377107	ENSG00000102226	USP11	TRUE	FALSE
chrX	47245087	G	T	ENST00000377107	ENSG00000102226	USP11	TRUE	FALSE
chrX	47245088	T	A	ENST00000377107	ENSG00000102226	USP11	TRUE	TRUE
chrX	47245088	T	C	ENST00000377107	ENSG00000102226	USP11	TRUE	FALSE
chrX	47245088	T	G	ENST00000377107	ENSG00000102226	USP11	TRUE	TRUE
chrX	47245368	A	C	ENST00000377107	ENSG00000102226	USP11	TRUE	FALSE
chrX	47245368	A	G	ENST00000377107	ENSG00000102226	USP11	TRUE	FALSE
chrX	47245368	A	T	ENST00000377107	ENSG00000102226	USP11	TRUE	FALSE
chrX	47245369	G	A	ENST00000377107	ENSG00000102226	USP11	TRUE	FALSE
chrX	47245369	G	C	ENST00000377107	ENSG00000102226	USP11	TRUE	FALSE
chrX	47245369	G	T	ENST00000377107	ENSG00000102226	USP11	TRUE	FALSE
chrX	47245375	C	A	ENST00000377107	ENSG00000102226	USP11
chrX	47245375	C	G	ENST00000377107	ENSG00000102226	USP11
chrX	47245379	A	T	ENST00000377107	ENSG00000102226	USP11
chrX	47245390	C	A	ENST00000377107	ENSG00000102226	USP11
chrX	47245399	C	A	ENST00000377107	ENSG00000102226	USP11
chrX	47245399	C	G	ENST00000377107	ENSG00000102226	USP11
chrX	47245406	A	T	ENST00000377107	ENSG00000102226	USP11
chrX	47245409	A	T	ENST00000377107	ENSG00000102226	USP11
chrX	47245427	C	T	ENST00000377107	ENSG00000102226	USP11
chrX	47245430	G	T	ENST00000377107	ENSG00000102226	USP11
chrX	47245435	C	A	ENST00000377107	ENSG00000102226	USP11
chrX	47245439	G	T	ENST00000377107	ENSG00000102226	USP11
chrX	47245457	G	T	ENST00000377107	ENSG00000102226	USP11
chrX	47245466	G	T	ENST00000377107	ENSG00000102226	USP11
chrX	47245469	A	T	ENST00000377107	ENSG00000102226	USP11
chrX	47245472	G	T	ENST00000377107	ENSG00000102226	USP11
chrX	47245482	G	A	ENST00000377107	ENSG00000102226	USP11
chrX	47245483	G	A	ENST00000377107	ENSG00000102226	USP11	TRUE	FALSE
chrX	47245483	G	C	ENST00000377107	ENSG00000102226	USP11	TRUE	FALSE
chrX	47245483	G	T	ENST00000377107	ENSG00000102226	USP11	TRUE	FALSE
chrX	47245484	T	A	ENST00000377107	ENSG00000102226	USP11	TRUE	FALSE
chrX	47245484	T	C	ENST00000377107	ENSG00000102226	USP11	TRUE	FALSE
chrX	47245484	T	G	ENST00000377107	ENSG00000102226	USP11	TRUE	FALSE
chrX	47247070	A	C	ENST00000377107	ENSG00000102226	USP11	TRUE	FALSE
chrX	47247070	A	G	ENST00000377107	ENSG00000102226	USP11	TRUE	FALSE
chrX	47247070	A	T	ENST00000377107	ENSG00000102226	USP11	TRUE	FALSE
chrX	47247071	G	A	ENST00000377107	ENSG00000102226	USP11	TRUE	FALSE
chrX	47247071	G	C	ENST00000377107	ENSG00000102226	USP11	TRUE	FALSE
chrX	47247071	G	T	ENST00000377107	ENSG00000102226	USP11	TRUE	FALSE
chrX	47247072	G	A	ENST00000377107	ENSG00000102226	USP11
chrX	47247075	C	A	ENST00000377107	ENSG00000102226	USP11
chrX	47247075	C	G	ENST00000377107	ENSG00000102226	USP11
chrX	47247078	C	A	ENST00000377107	ENSG00000102226	USP11
chrX	47247087	C	A	ENST00000377107	ENSG00000102226	USP11
chrX	47247088	A	T	ENST00000377107	ENSG00000102226	USP11
chrX	47247091	C	T	ENST00000377107	ENSG00000102226	USP11
chrX	47247097	C	T	ENST00000377107	ENSG00000102226	USP11
chrX	47247109	A	T	ENST00000377107	ENSG00000102226	USP11
chrX	47247112	A	T	ENST00000377107	ENSG00000102226	USP11
chrX	47247125	G	A	ENST00000377107	ENSG00000102226	USP11
chrX	47247126	G	A	ENST00000377107	ENSG00000102226	USP11
chrX	47247136	G	T	ENST00000377107	ENSG00000102226	USP11
chrX	47247157	A	T	ENST00000377107	ENSG00000102226	USP11
chrX	47247171	C	A	ENST00000377107	ENSG00000102226	USP11
chrX	47247171	C	G	ENST00000377107	ENSG00000102226	USP11
chrX	47247175	A	T	ENST00000377107	ENSG00000102226	USP11
chrX	47247184	C	T	ENST00000377107	ENSG00000102226	USP11
chrX	47247187	G	T	ENST00000377107	ENSG00000102226	USP11
chrX	47247190	A	T	ENST00000377107	ENSG00000102226	USP11
chrX	47247208	G	T	ENST00000377107	ENSG00000102226	USP11
chrX	47247222	G	A	ENST00000377107	ENSG00000102226	USP11	TRUE	FALSE
chrX	47247222	G	C	ENST00000377107	ENSG00000102226	USP11	TRUE	FALSE
chrX	47247222	G	T	ENST00000377107	ENSG00000102226	USP11	TRUE	FALSE
chrX	47247223	T	A	ENST00000377107	ENSG00000102226	USP11	TRUE	FALSE
chrX	47247223	T	C	ENST00000377107	ENSG00000102226	USP11	TRUE	FALSE
chrX	47247223	T	G	ENST00000377107	ENSG00000102226	USP11	TRUE	FALSE
chrX	47247302	A	C	ENST00000377107	ENSG00000102226	USP11	TRUE	FALSE
chrX	47247302	A	G	ENST00000377107	ENSG00000102226	USP11	TRUE	FALSE
chrX	47247302	A	T	ENST00000377107	ENSG00000102226	USP11	TRUE	FALSE
chrX	47247303	G	A	ENST00000377107	ENSG00000102226	USP11	TRUE	TRUE
chrX	47247303	G	C	ENST00000377107	ENSG00000102226	USP11	TRUE	FALSE
chrX	47247303	G	T	ENST00000377107	ENSG00000102226	USP11	TRUE	FALSE
chrX	47247320	G	T	ENST00000377107	ENSG00000102226	USP11
chrX	47247332	C	T	ENST00000377107	ENSG00000102226	USP11
chrX	47247338	C	T	ENST00000377107	ENSG00000102226	USP11
chrX	47247344	G	T	ENST00000377107	ENSG00000102226	USP11
chrX	47247348	C	A	ENST00000377107	ENSG00000102226	USP11
chrX	47247356	G	T	ENST00000377107	ENSG00000102226	USP11
chrX	47247364	C	A	ENST00000377107	ENSG00000102226	USP11
chrX	47247364	C	G	ENST00000377107	ENSG00000102226	USP11
chrX	47247365	A	T	ENST00000377107	ENSG00000102226	USP11
chrX	47247370	T	A	ENST00000377107	ENSG00000102226	USP11
chrX	47247370	T	G	ENST00000377107	ENSG00000102226	USP11
chrX	47247397	T	A	ENST00000377107	ENSG00000102226	USP11
chrX	47247397	T	G	ENST00000377107	ENSG00000102226	USP11
chrX	47247413	G	T	ENST00000377107	ENSG00000102226	USP11
chrX	47247420	G	A	ENST00000377107	ENSG00000102226	USP11	TRUE	FALSE
chrX	47247420	G	C	ENST00000377107	ENSG00000102226	USP11	TRUE	FALSE
chrX	47247420	G	T	ENST00000377107	ENSG00000102226	USP11	TRUE	FALSE
chrX	47247421	T	A	ENST00000377107	ENSG00000102226	USP11	TRUE	TRUE
chrX	47247421	T	C	ENST00000377107	ENSG00000102226	USP11	TRUE	FALSE
chrX	47247421	T	G	ENST00000377107	ENSG00000102226	USP11	TRUE	TRUE
chrX	47247609	A	C	ENST00000377107	ENSG00000102226	USP11	TRUE	TRUE
chrX	47247609	A	G	ENST00000377107	ENSG00000102226	USP11	TRUE	FALSE
chrX	47247609	A	T	ENST00000377107	ENSG00000102226	USP11	TRUE	TRUE
chrX	47247610	G	A	ENST00000377107	ENSG00000102226	USP11	TRUE	TRUE
chrX	47247610	G	C	ENST00000377107	ENSG00000102226	USP11	TRUE	TRUE
chrX	47247610	G	T	ENST00000377107	ENSG00000102226	USP11	TRUE	TRUE
chrX	47247612	C	A	ENST00000377107	ENSG00000102226	USP11
chrX	47247612	C	G	ENST00000377107	ENSG00000102226	USP11
chrX	47247627	C	A	ENST00000377107	ENSG00000102226	USP11
chrX	47247631	A	T	ENST00000377107	ENSG00000102226	USP11
chrX	47247643	C	T	ENST00000377107	ENSG00000102226	USP11
chrX	47247647	G	A	ENST00000377107	ENSG00000102226	USP11
chrX	47247648	G	A	ENST00000377107	ENSG00000102226	USP11
chrX	47247654	C	A	ENST00000377107	ENSG00000102226	USP11
chrX	47247654	C	G	ENST00000377107	ENSG00000102226	USP11
chrX	47247685	G	T	ENST00000377107	ENSG00000102226	USP11
chrX	47247691	C	T	ENST00000377107	ENSG00000102226	USP11
chrX	47247697	G	T	ENST00000377107	ENSG00000102226	USP11
chrX	47247700	G	A	ENST00000377107	ENSG00000102226	USP11	TRUE	FALSE
chrX	47247700	G	C	ENST00000377107	ENSG00000102226	USP11	TRUE	FALSE
chrX	47247700	G	T	ENST00000377107	ENSG00000102226	USP11	TRUE	FALSE
chrX	47247701	T	A	ENST00000377107	ENSG00000102226	USP11	TRUE	FALSE
chrX	47247701	T	C	ENST00000377107	ENSG00000102226	USP11	TRUE	FALSE
chrX	47247701	T	G	ENST00000377107	ENSG00000102226	USP11	TRUE	FALSE
chrX	47247791	A	C	ENST00000377107	ENSG00000102226	USP11	TRUE	FALSE
chrX	47247791	A	G	ENST00000377107	ENSG00000102226	USP11	TRUE	FALSE
chrX	47247791	A	T	ENST00000377107	ENSG00000102226	USP11	TRUE	FALSE
chrX	47247792	G	A	ENST00000377107	ENSG00000102226	USP11	TRUE	FALSE
chrX	47247792	G	C	ENST00000377107	ENSG00000102226	USP11	TRUE	FALSE
chrX	47247792	G	T	ENST00000377107	ENSG00000102226	USP11	TRUE	FALSE
chrX	47247796	A	T	ENST00000377107	ENSG00000102226	USP11
chrX	47247807	T	A	ENST00000377107	ENSG00000102226	USP11
chrX	47247807	T	G	ENST00000377107	ENSG00000102226	USP11
chrX	47247819	C	A	ENST00000377107	ENSG00000102226	USP11
chrX	47247819	C	G	ENST00000377107	ENSG00000102226	USP11
chrX	47247820	C	T	ENST00000377107	ENSG00000102226	USP11
chrX	47247826	C	T	ENST00000377107	ENSG00000102226	USP11
chrX	47247838	C	T	ENST00000377107	ENSG00000102226	USP11
chrX	47247863	C	A	ENST00000377107	ENSG00000102226	USP11
chrX	47247863	C	G	ENST00000377107	ENSG00000102226	USP11
chrX	47247891	C	A	ENST00000377107	ENSG00000102226	USP11
chrX	47247910	G	T	ENST00000377107	ENSG00000102226	USP11
chrX	47370688	C	A	ENST00000377073	ENSG00000147117	ZNF157	FALSE	FALSE
chrX	47370688	C	G	ENST00000377073	ENSG00000147117	ZNF157	FALSE	FALSE
chrX	47370693	C	T	ENST00000377073	ENSG00000147117	ZNF157	FALSE	FALSE
chrX	47370696	A	T	ENST00000377073	ENSG00000147117	ZNF157	FALSE	FALSE
chrX	47370717	G	T	ENST00000377073	ENSG00000147117	ZNF157	FALSE	FALSE
chrX	47370720	G	T	ENST00000377073	ENSG00000147117	ZNF157		FALSE
chrX	47370729	A	T	ENST00000377073	ENSG00000147117	ZNF157		FALSE
chrX	47370738	G	T	ENST00000377073	ENSG00000147117	ZNF157		FALSE
chrX	47370741	G	A	ENST00000377073	ENSG00000147117	ZNF157	TRUE	FALSE
chrX	47370741	G	C	ENST00000377073	ENSG00000147117	ZNF157	TRUE	FALSE
chrX	47370741	G	T	ENST00000377073	ENSG00000147117	ZNF157	TRUE	FALSE
chrX	47370742	T	A	ENST00000377073	ENSG00000147117	ZNF157	TRUE	FALSE
chrX	47370742	T	C	ENST00000377073	ENSG00000147117	ZNF157	FALSE	FALSE
chrX	47370742	T	G	ENST00000377073	ENSG00000147117	ZNF157	TRUE	FALSE
chrX	47410274	A	C	ENST00000377073	ENSG00000147117	ZNF157	TRUE	FALSE
chrX	47410274	A	G	ENST00000377073	ENSG00000147117	ZNF157	TRUE	FALSE
chrX	47410274	A	T	ENST00000377073	ENSG00000147117	ZNF157	TRUE	FALSE
chrX	47410275	G	A	ENST00000377073	ENSG00000147117	ZNF157	TRUE	FALSE
chrX	47410275	G	C	ENST00000377073	ENSG00000147117	ZNF157	TRUE	FALSE
chrX	47410275	G	T	ENST00000377073	ENSG00000147117	ZNF157	TRUE	FALSE
chrX	47410286	C	A	ENST00000377073	ENSG00000147117	ZNF157
chrX	47410286	C	G	ENST00000377073	ENSG00000147117	ZNF157
chrX	47410291	G	T	ENST00000377073	ENSG00000147117	ZNF157
chrX	47410315	C	T	ENST00000377073	ENSG00000147117	ZNF157
chrX	47410318	C	T	ENST00000377073	ENSG00000147117	ZNF157
chrX	47410321	G	T	ENST00000377073	ENSG00000147117	ZNF157
chrX	47410325	G	A	ENST00000377073	ENSG00000147117	ZNF157
chrX	47410326	G	A	ENST00000377073	ENSG00000147117	ZNF157
chrX	47410330	A	T	ENST00000377073	ENSG00000147117	ZNF157
chrX	47410345	C	T	ENST00000377073	ENSG00000147117	ZNF157
chrX	47410360	A	T	ENST00000377073	ENSG00000147117	ZNF157
chrX	47410375	G	T	ENST00000377073	ENSG00000147117	ZNF157
chrX	47410383	C	A	ENST00000377073	ENSG00000147117	ZNF157
chrX	47410383	C	G	ENST00000377073	ENSG00000147117	ZNF157
chrX	47410403	G	A	ENST00000377073	ENSG00000147117	ZNF157	TRUE	FALSE
chrX	47410403	G	C	ENST00000377073	ENSG00000147117	ZNF157	TRUE	FALSE
chrX	47410403	G	T	ENST00000377073	ENSG00000147117	ZNF157	TRUE	FALSE
chrX	47410404	T	A	ENST00000377073	ENSG00000147117	ZNF157	TRUE	FALSE
chrX	47410404	T	C	ENST00000377073	ENSG00000147117	ZNF157	TRUE	FALSE
chrX	47410404	T	G	ENST00000377073	ENSG00000147117	ZNF157	TRUE	FALSE
chrX	47410678	A	C	ENST00000377073	ENSG00000147117	ZNF157	TRUE	FALSE
chrX	47410678	A	G	ENST00000377073	ENSG00000147117	ZNF157	TRUE	FALSE
chrX	47410678	A	T	ENST00000377073	ENSG00000147117	ZNF157	TRUE	FALSE
chrX	47410679	G	A	ENST00000377073	ENSG00000147117	ZNF157	TRUE	FALSE
chrX	47410679	G	C	ENST00000377073	ENSG00000147117	ZNF157	TRUE	FALSE
chrX	47410679	G	T	ENST00000377073	ENSG00000147117	ZNF157	TRUE	FALSE
chrX	47410687	C	A	ENST00000377073	ENSG00000147117	ZNF157
chrX	47410694	A	T	ENST00000377073	ENSG00000147117	ZNF157
chrX	47410700	G	T	ENST00000377073	ENSG00000147117	ZNF157
chrX	47410712	A	T	ENST00000377073	ENSG00000147117	ZNF157
chrX	47410716	T	A	ENST00000377073	ENSG00000147117	ZNF157
chrX	47410718	G	T	ENST00000377073	ENSG00000147117	ZNF157
chrX	47410721	C	T	ENST00000377073	ENSG00000147117	ZNF157
chrX	47410724	G	T	ENST00000377073	ENSG00000147117	ZNF157
chrX	47410727	G	T	ENST00000377073	ENSG00000147117	ZNF157	FALSE	FALSE
chrX	47410730	G	T	ENST00000377073	ENSG00000147117	ZNF157	FALSE	FALSE
chrX	47410737	G	A	ENST00000377073	ENSG00000147117	ZNF157		FALSE
chrX	47410738	G	A	ENST00000377073	ENSG00000147117	ZNF157		FALSE
chrX	47410743	T	A	ENST00000377073	ENSG00000147117	ZNF157		FALSE
chrX	47410743	T	G	ENST00000377073	ENSG00000147117	ZNF157		FALSE
chrX	47410745	G	T	ENST00000377073	ENSG00000147117	ZNF157		FALSE
chrX	47410748	G	T	ENST00000377073	ENSG00000147117	ZNF157		FALSE
chrX	47410751	G	T	ENST00000377073	ENSG00000147117	ZNF157		FALSE
chrX	47410758	C	A	ENST00000377073	ENSG00000147117	ZNF157		FALSE
chrX	47410758	C	G	ENST00000377073	ENSG00000147117	ZNF157		FALSE
chrX	47410771	C	A	ENST00000377073	ENSG00000147117	ZNF157		FALSE
chrX	47410771	C	G	ENST00000377073	ENSG00000147117	ZNF157		FALSE
chrX	47410773	C	A	ENST00000377073	ENSG00000147117	ZNF157		FALSE
chrX	47410773	C	G	ENST00000377073	ENSG00000147117	ZNF157		FALSE
chrX	47410775	G	T	ENST00000377073	ENSG00000147117	ZNF157		FALSE
chrX	47410776	G	A	ENST00000377073	ENSG00000147117	ZNF157	FALSE	FALSE
chrX	47410776	G	C	ENST00000377073	ENSG00000147117	ZNF157	TRUE	FALSE
chrX	47410776	G	T	ENST00000377073	ENSG00000147117	ZNF157	TRUE	FALSE
chrX	47410777	T	A	ENST00000377073	ENSG00000147117	ZNF157	TRUE	FALSE
chrX	47410777	T	C	ENST00000377073	ENSG00000147117	ZNF157	FALSE	FALSE
chrX	47410777	T	G	ENST00000377073	ENSG00000147117	ZNF157	TRUE	FALSE
chrX	47412367	A	C	ENST00000377073	ENSG00000147117	ZNF157	TRUE	FALSE
chrX	47412367	A	G	ENST00000377073	ENSG00000147117	ZNF157	TRUE	FALSE
chrX	47412367	A	T	ENST00000377073	ENSG00000147117	ZNF157	TRUE	FALSE
chrX	47412368	G	A	ENST00000377073	ENSG00000147117	ZNF157	TRUE	FALSE
chrX	47412368	G	C	ENST00000377073	ENSG00000147117	ZNF157	TRUE	FALSE
chrX	47412368	G	T	ENST00000377073	ENSG00000147117	ZNF157	TRUE	FALSE
chrX	47412378	C	A	ENST00000377073	ENSG00000147117	ZNF157		FALSE
chrX	47412378	C	G	ENST00000377073	ENSG00000147117	ZNF157		FALSE
chrX	47412388	T	A	ENST00000377073	ENSG00000147117	ZNF157		FALSE
chrX	47412446	C	T	ENST00000377073	ENSG00000147117	ZNF157
chrX	47412449	A	T	ENST00000377073	ENSG00000147117	ZNF157
chrX	47412455	C	T	ENST00000377073	ENSG00000147117	ZNF157
chrX	47412462	T	A	ENST00000377073	ENSG00000147117	ZNF157
chrX	47412467	C	T	ENST00000377073	ENSG00000147117	ZNF157
chrX	47412476	G	T	ENST00000377073	ENSG00000147117	ZNF157
chrX	47412481	T	A	ENST00000377073	ENSG00000147117	ZNF157
chrX	47412481	T	G	ENST00000377073	ENSG00000147117	ZNF157
chrX	47412485	G	T	ENST00000377073	ENSG00000147117	ZNF157
chrX	47412490	C	A	ENST00000377073	ENSG00000147117	ZNF157
chrX	47412494	A	T	ENST00000377073	ENSG00000147117	ZNF157
chrX	47412506	G	T	ENST00000377073	ENSG00000147117	ZNF157
chrX	47412509	A	T	ENST00000377073	ENSG00000147117	ZNF157
chrX	47412524	A	T	ENST00000377073	ENSG00000147117	ZNF157
chrX	47412530	A	T	ENST00000377073	ENSG00000147117	ZNF157
chrX	47412533	A	T	ENST00000377073	ENSG00000147117	ZNF157
chrX	47412542	A	T	ENST00000377073	ENSG00000147117	ZNF157
chrX	47412545	G	T	ENST00000377073	ENSG00000147117	ZNF157
chrX	47412551	A	T	ENST00000377073	ENSG00000147117	ZNF157
chrX	47412560	G	T	ENST00000377073	ENSG00000147117	ZNF157
chrX	47412565	T	A	ENST00000377073	ENSG00000147117	ZNF157
chrX	47412569	G	T	ENST00000377073	ENSG00000147117	ZNF157
chrX	47412574	T	A	ENST00000377073	ENSG00000147117	ZNF157
chrX	47412578	A	T	ENST00000377073	ENSG00000147117	ZNF157
chrX	47412586	C	A	ENST00000377073	ENSG00000147117	ZNF157
chrX	47412586	C	G	ENST00000377073	ENSG00000147117	ZNF157
chrX	47412589	T	A	ENST00000377073	ENSG00000147117	ZNF157
chrX	47412593	A	T	ENST00000377073	ENSG00000147117	ZNF157
chrX	47412597	C	A	ENST00000377073	ENSG00000147117	ZNF157
chrX	47412597	C	G	ENST00000377073	ENSG00000147117	ZNF157
chrX	47412608	G	T	ENST00000377073	ENSG00000147117	ZNF157
chrX	47412617	A	T	ENST00000377073	ENSG00000147117	ZNF157
chrX	47412629	G	T	ENST00000377073	ENSG00000147117	ZNF157
chrX	47412632	G	T	ENST00000377073	ENSG00000147117	ZNF157
chrX	47412635	A	T	ENST00000377073	ENSG00000147117	ZNF157
chrX	47412643	T	A	ENST00000377073	ENSG00000147117	ZNF157
chrX	47412643	T	G	ENST00000377073	ENSG00000147117	ZNF157
chrX	47412644	G	T	ENST00000377073	ENSG00000147117	ZNF157
chrX	47412649	C	A	ENST00000377073	ENSG00000147117	ZNF157
chrX	47412653	G	T	ENST00000377073	ENSG00000147117	ZNF157
chrX	47412658	T	A	ENST00000377073	ENSG00000147117	ZNF157
chrX	47412662	A	T	ENST00000377073	ENSG00000147117	ZNF157
chrX	47412677	A	T	ENST00000377073	ENSG00000147117	ZNF157
chrX	47412681	C	A	ENST00000377073	ENSG00000147117	ZNF157
chrX	47412681	C	G	ENST00000377073	ENSG00000147117	ZNF157
chrX	47412685	C	A	ENST00000377073	ENSG00000147117	ZNF157
chrX	47412685	C	G	ENST00000377073	ENSG00000147117	ZNF157
chrX	47412698	C	T	ENST00000377073	ENSG00000147117	ZNF157
chrX	47412701	A	T	ENST00000377073	ENSG00000147117	ZNF157
chrX	47412716	G	T	ENST00000377073	ENSG00000147117	ZNF157
chrX	47412728	G	T	ENST00000377073	ENSG00000147117	ZNF157
chrX	47412733	T	A	ENST00000377073	ENSG00000147117	ZNF157
chrX	47412737	G	T	ENST00000377073	ENSG00000147117	ZNF157
chrX	47412742	T	A	ENST00000377073	ENSG00000147117	ZNF157
chrX	47412746	A	T	ENST00000377073	ENSG00000147117	ZNF157
chrX	47412761	A	T	ENST00000377073	ENSG00000147117	ZNF157
chrX	47412765	C	A	ENST00000377073	ENSG00000147117	ZNF157
chrX	47412765	C	G	ENST00000377073	ENSG00000147117	ZNF157
chrX	47412767	C	T	ENST00000377073	ENSG00000147117	ZNF157
chrX	47412785	A	T	ENST00000377073	ENSG00000147117	ZNF157
chrX	47412797	G	T	ENST00000377073	ENSG00000147117	ZNF157
chrX	47412800	G	T	ENST00000377073	ENSG00000147117	ZNF157
chrX	47412803	A	T	ENST00000377073	ENSG00000147117	ZNF157
chrX	47412811	T	A	ENST00000377073	ENSG00000147117	ZNF157
chrX	47412811	T	G	ENST00000377073	ENSG00000147117	ZNF157
chrX	47412812	G	T	ENST00000377073	ENSG00000147117	ZNF157
chrX	47412817	T	A	ENST00000377073	ENSG00000147117	ZNF157
chrX	47412821	G	T	ENST00000377073	ENSG00000147117	ZNF157
chrX	47412826	T	A	ENST00000377073	ENSG00000147117	ZNF157
chrX	47412830	A	T	ENST00000377073	ENSG00000147117	ZNF157
chrX	47412842	G	T	ENST00000377073	ENSG00000147117	ZNF157
chrX	47412845	A	T	ENST00000377073	ENSG00000147117	ZNF157
chrX	47412866	C	T	ENST00000377073	ENSG00000147117	ZNF157
chrX	47412869	A	T	ENST00000377073	ENSG00000147117	ZNF157
chrX	47412884	G	T	ENST00000377073	ENSG00000147117	ZNF157
chrX	47412887	A	T	ENST00000377073	ENSG00000147117	ZNF157
chrX	47412895	T	A	ENST00000377073	ENSG00000147117	ZNF157
chrX	47412895	T	G	ENST00000377073	ENSG00000147117	ZNF157
chrX	47412896	G	T	ENST00000377073	ENSG00000147117	ZNF157
chrX	47412901	T	A	ENST00000377073	ENSG00000147117	ZNF157
chrX	47412905	G	T	ENST00000377073	ENSG00000147117	ZNF157
chrX	47412910	T	A	ENST00000377073	ENSG00000147117	ZNF157
chrX	47412914	A	T	ENST00000377073	ENSG00000147117	ZNF157
chrX	47412929	A	T	ENST00000377073	ENSG00000147117	ZNF157
chrX	47412944	C	T	ENST00000377073	ENSG00000147117	ZNF157
chrX	47412953	A	T	ENST00000377073	ENSG00000147117	ZNF157
chrX	47412968	G	T	ENST00000377073	ENSG00000147117	ZNF157
chrX	47412971	A	T	ENST00000377073	ENSG00000147117	ZNF157
chrX	47412979	T	A	ENST00000377073	ENSG00000147117	ZNF157
chrX	47412979	T	G	ENST00000377073	ENSG00000147117	ZNF157
chrX	47412980	G	T	ENST00000377073	ENSG00000147117	ZNF157
chrX	47412985	T	A	ENST00000377073	ENSG00000147117	ZNF157
chrX	47412989	G	T	ENST00000377073	ENSG00000147117	ZNF157
chrX	47412994	T	A	ENST00000377073	ENSG00000147117	ZNF157
chrX	47412998	A	T	ENST00000377073	ENSG00000147117	ZNF157
chrX	47413013	A	T	ENST00000377073	ENSG00000147117	ZNF157
chrX	47413016	A	T	ENST00000377073	ENSG00000147117	ZNF157
chrX	47413028	C	T	ENST00000377073	ENSG00000147117	ZNF157
chrX	47413034	C	T	ENST00000377073	ENSG00000147117	ZNF157
chrX	47413037	A	T	ENST00000377073	ENSG00000147117	ZNF157
chrX	47413052	G	T	ENST00000377073	ENSG00000147117	ZNF157
chrX	47413055	A	T	ENST00000377073	ENSG00000147117	ZNF157
chrX	47413063	T	A	ENST00000377073	ENSG00000147117	ZNF157
chrX	47413063	T	G	ENST00000377073	ENSG00000147117	ZNF157
chrX	47413064	G	T	ENST00000377073	ENSG00000147117	ZNF157
chrX	47413069	T	A	ENST00000377073	ENSG00000147117	ZNF157
chrX	47413073	G	T	ENST00000377073	ENSG00000147117	ZNF157
chrX	47413078	T	A	ENST00000377073	ENSG00000147117	ZNF157
chrX	47413082	A	T	ENST00000377073	ENSG00000147117	ZNF157
chrX	47413091	C	T	ENST00000377073	ENSG00000147117	ZNF157
chrX	47413097	A	T	ENST00000377073	ENSG00000147117	ZNF157
chrX	47413118	C	T	ENST00000377073	ENSG00000147117	ZNF157
chrX	47413121	A	T	ENST00000377073	ENSG00000147117	ZNF157
chrX	47413136	G	T	ENST00000377073	ENSG00000147117	ZNF157
chrX	47413139	A	T	ENST00000377073	ENSG00000147117	ZNF157
chrX	47413147	T	A	ENST00000377073	ENSG00000147117	ZNF157
chrX	47413147	T	G	ENST00000377073	ENSG00000147117	ZNF157
chrX	47413148	C	T	ENST00000377073	ENSG00000147117	ZNF157
chrX	47413153	T	A	ENST00000377073	ENSG00000147117	ZNF157
chrX	47413157	G	T	ENST00000377073	ENSG00000147117	ZNF157
chrX	47413162	T	A	ENST00000377073	ENSG00000147117	ZNF157
chrX	47413166	A	T	ENST00000377073	ENSG00000147117	ZNF157
chrX	47413185	C	A	ENST00000377073	ENSG00000147117	ZNF157
chrX	47413185	C	G	ENST00000377073	ENSG00000147117	ZNF157
chrX	47413202	C	T	ENST00000377073	ENSG00000147117	ZNF157
chrX	47413205	A	T	ENST00000377073	ENSG00000147117	ZNF157
chrX	47413217	G	T	ENST00000377073	ENSG00000147117	ZNF157
chrX	47413220	G	T	ENST00000377073	ENSG00000147117	ZNF157
chrX	47413223	A	T	ENST00000377073	ENSG00000147117	ZNF157
chrX	47413231	C	A	ENST00000377073	ENSG00000147117	ZNF157
chrX	47413231	C	G	ENST00000377073	ENSG00000147117	ZNF157
chrX	47413232	G	T	ENST00000377073	ENSG00000147117	ZNF157
chrX	47413237	T	A	ENST00000377073	ENSG00000147117	ZNF157
chrX	47413241	G	T	ENST00000377073	ENSG00000147117	ZNF157
chrX	47413246	T	A	ENST00000377073	ENSG00000147117	ZNF157
chrX	47413261	T	A	ENST00000377073	ENSG00000147117	ZNF157
chrX	47413261	T	G	ENST00000377073	ENSG00000147117	ZNF157
chrX	47413265	A	T	ENST00000377073	ENSG00000147117	ZNF157
chrX	47413280	G	T	ENST00000377073	ENSG00000147117	ZNF157
chrX	47413286	C	T	ENST00000377073	ENSG00000147117	ZNF157
chrX	47413299	C	A	ENST00000377073	ENSG00000147117	ZNF157
chrX	47413299	C	G	ENST00000377073	ENSG00000147117	ZNF157
chrX	47413301	G	T	ENST00000377073	ENSG00000147117	ZNF157
chrX	47413304	G	T	ENST00000377073	ENSG00000147117	ZNF157
chrX	47413307	A	T	ENST00000377073	ENSG00000147117	ZNF157
chrX	47413315	C	A	ENST00000377073	ENSG00000147117	ZNF157
chrX	47413315	C	G	ENST00000377073	ENSG00000147117	ZNF157
chrX	47413316	G	T	ENST00000377073	ENSG00000147117	ZNF157
chrX	47413321	T	A	ENST00000377073	ENSG00000147117	ZNF157
chrX	47413325	G	T	ENST00000377073	ENSG00000147117	ZNF157
chrX	47413330	T	A	ENST00000377073	ENSG00000147117	ZNF157
chrX	47413334	A	T	ENST00000377073	ENSG00000147117	ZNF157
chrX	47413349	A	T	ENST00000377073	ENSG00000147117	ZNF157
chrX	47413352	A	T	ENST00000377073	ENSG00000147117	ZNF157
chrX	47413363	T	A	ENST00000377073	ENSG00000147117	ZNF157
chrX	47413364	C	T	ENST00000377073	ENSG00000147117	ZNF157
chrX	47413373	A	T	ENST00000377073	ENSG00000147117	ZNF157
chrX	47413385	G	T	ENST00000377073	ENSG00000147117	ZNF157
chrX	47413388	G	T	ENST00000377073	ENSG00000147117	ZNF157
chrX	47413391	A	T	ENST00000377073	ENSG00000147117	ZNF157
chrX	47413399	T	A	ENST00000377073	ENSG00000147117	ZNF157
chrX	47413399	T	G	ENST00000377073	ENSG00000147117	ZNF157
chrX	47413400	G	T	ENST00000377073	ENSG00000147117	ZNF157
chrX	47413405	T	A	ENST00000377073	ENSG00000147117	ZNF157
chrX	47413409	G	T	ENST00000377073	ENSG00000147117	ZNF157
chrX	47413414	T	A	ENST00000377073	ENSG00000147117	ZNF157
chrX	47413415	G	T	ENST00000377073	ENSG00000147117	ZNF157
chrX	47413429	T	A	ENST00000377073	ENSG00000147117	ZNF157
chrX	47413429	T	G	ENST00000377073	ENSG00000147117	ZNF157
chrX	47413433	A	T	ENST00000377073	ENSG00000147117	ZNF157
chrX	47413448	G	T	ENST00000377073	ENSG00000147117	ZNF157
chrX	47413454	C	T	ENST00000377073	ENSG00000147117	ZNF157
chrX	47413457	C	T	ENST00000377073	ENSG00000147117	ZNF157
chrX	47413469	G	T	ENST00000377073	ENSG00000147117	ZNF157
chrX	47413472	G	T	ENST00000377073	ENSG00000147117	ZNF157
chrX	47413475	A	T	ENST00000377073	ENSG00000147117	ZNF157
chrX	47413484	G	T	ENST00000377073	ENSG00000147117	ZNF157
chrX	47413489	T	A	ENST00000377073	ENSG00000147117	ZNF157
chrX	47413490	C	T	ENST00000377073	ENSG00000147117	ZNF157
chrX	47413493	G	T	ENST00000377073	ENSG00000147117	ZNF157
chrX	47413498	T	A	ENST00000377073	ENSG00000147117	ZNF157
chrX	47413502	A	T	ENST00000377073	ENSG00000147117	ZNF157
chrX	47413513	C	A	ENST00000377073	ENSG00000147117	ZNF157
chrX	47413517	A	T	ENST00000377073	ENSG00000147117	ZNF157
chrX	47413532	G	T	ENST00000377073	ENSG00000147117	ZNF157
chrX	47413538	C	T	ENST00000377073	ENSG00000147117	ZNF157
chrX	47413541	A	T	ENST00000377073	ENSG00000147117	ZNF157
chrX	47413557	G	A	ENST00000377073	ENSG00000147117	ZNF157
chrX	47413558	G	A	ENST00000377073	ENSG00000147117	ZNF157
chrX	47413563	G	A	ENST00000377073	ENSG00000147117	ZNF157
chrX	47413564	G	A	ENST00000377073	ENSG00000147117	ZNF157
chrX	47413570	T	A	ENST00000377073	ENSG00000147117	ZNF157
chrX	47413577	A	T	ENST00000377073	ENSG00000147117	ZNF157
chrX	47413580	A	T	ENST00000377073	ENSG00000147117	ZNF157
chrX	47447444	T	A	ENST00000684689	ENSG00000147124	ZNF41
chrX	47447445	A	C	ENST00000684689	ENSG00000147124	ZNF41
chrX	47447445	A	T	ENST00000684689	ENSG00000147124	ZNF41
chrX	47447453	T	A	ENST00000684689	ENSG00000147124	ZNF41
chrX	47447456	C	A	ENST00000684689	ENSG00000147124	ZNF41
chrX	47447459	C	A	ENST00000684689	ENSG00000147124	ZNF41
chrX	47447471	T	A	ENST00000684689	ENSG00000147124	ZNF41
chrX	47447474	G	A	ENST00000684689	ENSG00000147124	ZNF41
chrX	47447480	T	A	ENST00000684689	ENSG00000147124	ZNF41
chrX	47447491	G	T	ENST00000684689	ENSG00000147124	ZNF41
chrX	47447495	T	A	ENST00000684689	ENSG00000147124	ZNF41
chrX	47447510	T	A	ENST00000684689	ENSG00000147124	ZNF41
chrX	47447513	G	A	ENST00000684689	ENSG00000147124	ZNF41
chrX	47447514	A	T	ENST00000684689	ENSG00000147124	ZNF41
chrX	47447519	C	A	ENST00000684689	ENSG00000147124	ZNF41
chrX	47447523	A	T	ENST00000684689	ENSG00000147124	ZNF41
chrX	47447529	A	C	ENST00000684689	ENSG00000147124	ZNF41
chrX	47447529	A	T	ENST00000684689	ENSG00000147124	ZNF41
chrX	47447537	T	A	ENST00000684689	ENSG00000147124	ZNF41
chrX	47447540	T	A	ENST00000684689	ENSG00000147124	ZNF41
chrX	47447543	C	A	ENST00000684689	ENSG00000147124	ZNF41
chrX	47447558	G	A	ENST00000684689	ENSG00000147124	ZNF41
chrX	47447579	T	A	ENST00000684689	ENSG00000147124	ZNF41
chrX	47447582	G	A	ENST00000684689	ENSG00000147124	ZNF41
chrX	47447594	T	A	ENST00000684689	ENSG00000147124	ZNF41
chrX	47447598	A	T	ENST00000684689	ENSG00000147124	ZNF41
chrX	47447603	T	A	ENST00000684689	ENSG00000147124	ZNF41
chrX	47447607	A	T	ENST00000684689	ENSG00000147124	ZNF41
chrX	47447612	C	A	ENST00000684689	ENSG00000147124	ZNF41
chrX	47447613	A	C	ENST00000684689	ENSG00000147124	ZNF41
chrX	47447613	A	T	ENST00000684689	ENSG00000147124	ZNF41
chrX	47447621	T	A	ENST00000684689	ENSG00000147124	ZNF41
chrX	47447624	C	A	ENST00000684689	ENSG00000147124	ZNF41
chrX	47447627	C	A	ENST00000684689	ENSG00000147124	ZNF41
chrX	47447639	T	A	ENST00000684689	ENSG00000147124	ZNF41
chrX	47447642	G	A	ENST00000684689	ENSG00000147124	ZNF41
chrX	47447659	G	C	ENST00000684689	ENSG00000147124	ZNF41
chrX	47447659	G	T	ENST00000684689	ENSG00000147124	ZNF41
chrX	47447663	T	A	ENST00000684689	ENSG00000147124	ZNF41
chrX	47447664	C	T	ENST00000684689	ENSG00000147124	ZNF41
chrX	47447665	C	T	ENST00000684689	ENSG00000147124	ZNF41
chrX	47447678	T	A	ENST00000684689	ENSG00000147124	ZNF41
chrX	47447682	G	T	ENST00000684689	ENSG00000147124	ZNF41
chrX	47447691	A	T	ENST00000684689	ENSG00000147124	ZNF41
chrX	47447696	C	A	ENST00000684689	ENSG00000147124	ZNF41
chrX	47447697	A	C	ENST00000684689	ENSG00000147124	ZNF41
chrX	47447697	A	T	ENST00000684689	ENSG00000147124	ZNF41
chrX	47447705	T	A	ENST00000684689	ENSG00000147124	ZNF41
chrX	47447708	C	A	ENST00000684689	ENSG00000147124	ZNF41
chrX	47447723	T	A	ENST00000684689	ENSG00000147124	ZNF41
chrX	47447726	G	A	ENST00000684689	ENSG00000147124	ZNF41
chrX	47447743	G	C	ENST00000684689	ENSG00000147124	ZNF41
chrX	47447743	G	T	ENST00000684689	ENSG00000147124	ZNF41
chrX	47447747	G	A	ENST00000684689	ENSG00000147124	ZNF41
chrX	47447762	T	A	ENST00000684689	ENSG00000147124	ZNF41
chrX	47447765	C	A	ENST00000684689	ENSG00000147124	ZNF41
chrX	47447766	A	T	ENST00000684689	ENSG00000147124	ZNF41
chrX	47447771	C	A	ENST00000684689	ENSG00000147124	ZNF41
chrX	47447775	A	T	ENST00000684689	ENSG00000147124	ZNF41
chrX	47447789	T	A	ENST00000684689	ENSG00000147124	ZNF41
chrX	47447792	C	A	ENST00000684689	ENSG00000147124	ZNF41
chrX	47447807	T	A	ENST00000684689	ENSG00000147124	ZNF41
chrX	47447810	G	A	ENST00000684689	ENSG00000147124	ZNF41
chrX	47447825	G	A	ENST00000684689	ENSG00000147124	ZNF41
chrX	47447827	G	C	ENST00000684689	ENSG00000147124	ZNF41
chrX	47447827	G	T	ENST00000684689	ENSG00000147124	ZNF41
chrX	47447831	T	A	ENST00000684689	ENSG00000147124	ZNF41
chrX	47447834	T	A	ENST00000684689	ENSG00000147124	ZNF41
chrX	47447841	G	T	ENST00000684689	ENSG00000147124	ZNF41
chrX	47447846	T	A	ENST00000684689	ENSG00000147124	ZNF41
chrX	47447850	A	T	ENST00000684689	ENSG00000147124	ZNF41
chrX	47447859	G	T	ENST00000684689	ENSG00000147124	ZNF41
chrX	47447864	C	A	ENST00000684689	ENSG00000147124	ZNF41
chrX	47447865	A	C	ENST00000684689	ENSG00000147124	ZNF41
chrX	47447865	A	T	ENST00000684689	ENSG00000147124	ZNF41
chrX	47447873	T	A	ENST00000684689	ENSG00000147124	ZNF41
chrX	47447876	C	A	ENST00000684689	ENSG00000147124	ZNF41
chrX	47447879	C	A	ENST00000684689	ENSG00000147124	ZNF41
chrX	47447891	T	A	ENST00000684689	ENSG00000147124	ZNF41
chrX	47447911	G	T	ENST00000684689	ENSG00000147124	ZNF41
chrX	47447915	T	A	ENST00000684689	ENSG00000147124	ZNF41
chrX	47447918	G	A	ENST00000684689	ENSG00000147124	ZNF41
chrX	47447930	T	A	ENST00000684689	ENSG00000147124	ZNF41
chrX	47447934	G	T	ENST00000684689	ENSG00000147124	ZNF41
chrX	47447939	C	A	ENST00000684689	ENSG00000147124	ZNF41
chrX	47447943	A	T	ENST00000684689	ENSG00000147124	ZNF41
chrX	47447949	G	C	ENST00000684689	ENSG00000147124	ZNF41
chrX	47447949	G	T	ENST00000684689	ENSG00000147124	ZNF41
chrX	47447957	T	A	ENST00000684689	ENSG00000147124	ZNF41
chrX	47447960	C	A	ENST00000684689	ENSG00000147124	ZNF41
chrX	47447963	C	A	ENST00000684689	ENSG00000147124	ZNF41
chrX	47447975	T	A	ENST00000684689	ENSG00000147124	ZNF41
chrX	47447978	G	A	ENST00000684689	ENSG00000147124	ZNF41
chrX	47447995	G	C	ENST00000684689	ENSG00000147124	ZNF41
chrX	47447995	G	T	ENST00000684689	ENSG00000147124	ZNF41
chrX	47447999	T	A	ENST00000684689	ENSG00000147124	ZNF41
chrX	47448002	G	A	ENST00000684689	ENSG00000147124	ZNF41
chrX	47448014	T	A	ENST00000684689	ENSG00000147124	ZNF41
chrX	47448018	G	T	ENST00000684689	ENSG00000147124	ZNF41
chrX	47448026	T	A	ENST00000684689	ENSG00000147124	ZNF41
chrX	47448027	G	T	ENST00000684689	ENSG00000147124	ZNF41
chrX	47448032	C	A	ENST00000684689	ENSG00000147124	ZNF41
chrX	47448033	A	C	ENST00000684689	ENSG00000147124	ZNF41
chrX	47448033	A	T	ENST00000684689	ENSG00000147124	ZNF41
chrX	47448041	T	A	ENST00000684689	ENSG00000147124	ZNF41
chrX	47448044	C	A	ENST00000684689	ENSG00000147124	ZNF41
chrX	47448047	C	A	ENST00000684689	ENSG00000147124	ZNF41
chrX	47448059	T	A	ENST00000684689	ENSG00000147124	ZNF41
chrX	47448062	G	A	ENST00000684689	ENSG00000147124	ZNF41
chrX	47448071	T	A	ENST00000684689	ENSG00000147124	ZNF41
chrX	47448079	G	T	ENST00000684689	ENSG00000147124	ZNF41
chrX	47448083	T	A	ENST00000684689	ENSG00000147124	ZNF41
chrX	47448084	C	T	ENST00000684689	ENSG00000147124	ZNF41
chrX	47448085	C	T	ENST00000684689	ENSG00000147124	ZNF41
chrX	47448098	T	A	ENST00000684689	ENSG00000147124	ZNF41
chrX	47448101	C	A	ENST00000684689	ENSG00000147124	ZNF41
chrX	47448102	A	T	ENST00000684689	ENSG00000147124	ZNF41
chrX	47448111	G	T	ENST00000684689	ENSG00000147124	ZNF41
chrX	47448116	T	A	ENST00000684689	ENSG00000147124	ZNF41
chrX	47448117	A	C	ENST00000684689	ENSG00000147124	ZNF41
chrX	47448117	A	T	ENST00000684689	ENSG00000147124	ZNF41
chrX	47448125	T	A	ENST00000684689	ENSG00000147124	ZNF41
chrX	47448128	C	A	ENST00000684689	ENSG00000147124	ZNF41
chrX	47448131	C	A	ENST00000684689	ENSG00000147124	ZNF41
chrX	47448143	T	A	ENST00000684689	ENSG00000147124	ZNF41
chrX	47448146	G	A	ENST00000684689	ENSG00000147124	ZNF41
chrX	47448152	T	A	ENST00000684689	ENSG00000147124	ZNF41
chrX	47448163	G	C	ENST00000684689	ENSG00000147124	ZNF41
chrX	47448163	G	T	ENST00000684689	ENSG00000147124	ZNF41
chrX	47448167	G	A	ENST00000684689	ENSG00000147124	ZNF41
chrX	47448182	T	A	ENST00000684689	ENSG00000147124	ZNF41
chrX	47448185	C	A	ENST00000684689	ENSG00000147124	ZNF41
chrX	47448186	A	T	ENST00000684689	ENSG00000147124	ZNF41
chrX	47448191	C	A	ENST00000684689	ENSG00000147124	ZNF41
chrX	47448195	A	T	ENST00000684689	ENSG00000147124	ZNF41
chrX	47448201	A	C	ENST00000684689	ENSG00000147124	ZNF41
chrX	47448201	A	T	ENST00000684689	ENSG00000147124	ZNF41
chrX	47448209	T	A	ENST00000684689	ENSG00000147124	ZNF41
chrX	47448212	C	A	ENST00000684689	ENSG00000147124	ZNF41
chrX	47448227	T	A	ENST00000684689	ENSG00000147124	ZNF41
chrX	47448230	G	A	ENST00000684689	ENSG00000147124	ZNF41
chrX	47448266	T	A	ENST00000684689	ENSG00000147124	ZNF41
chrX	47448269	C	A	ENST00000684689	ENSG00000147124	ZNF41
chrX	47448270	A	T	ENST00000684689	ENSG00000147124	ZNF41
chrX	47448275	C	A	ENST00000684689	ENSG00000147124	ZNF41
chrX	47448279	A	T	ENST00000684689	ENSG00000147124	ZNF41
chrX	47448285	A	C	ENST00000684689	ENSG00000147124	ZNF41
chrX	47448285	A	T	ENST00000684689	ENSG00000147124	ZNF41
chrX	47448293	T	A	ENST00000684689	ENSG00000147124	ZNF41
chrX	47448296	C	A	ENST00000684689	ENSG00000147124	ZNF41
chrX	47448299	C	A	ENST00000684689	ENSG00000147124	ZNF41
chrX	47448311	T	A	ENST00000684689	ENSG00000147124	ZNF41
chrX	47448314	G	A	ENST00000684689	ENSG00000147124	ZNF41
chrX	47448329	G	A	ENST00000684689	ENSG00000147124	ZNF41
chrX	47448331	G	C	ENST00000684689	ENSG00000147124	ZNF41
chrX	47448331	G	T	ENST00000684689	ENSG00000147124	ZNF41
chrX	47448335	T	A	ENST00000684689	ENSG00000147124	ZNF41
chrX	47448338	T	A	ENST00000684689	ENSG00000147124	ZNF41
chrX	47448350	T	A	ENST00000684689	ENSG00000147124	ZNF41
chrX	47448354	A	T	ENST00000684689	ENSG00000147124	ZNF41
chrX	47448363	G	T	ENST00000684689	ENSG00000147124	ZNF41
chrX	47448368	C	A	ENST00000684689	ENSG00000147124	ZNF41
chrX	47448369	A	C	ENST00000684689	ENSG00000147124	ZNF41
chrX	47448369	A	T	ENST00000684689	ENSG00000147124	ZNF41
chrX	47448377	T	A	ENST00000684689	ENSG00000147124	ZNF41
chrX	47448380	C	A	ENST00000684689	ENSG00000147124	ZNF41
chrX	47448383	C	A	ENST00000684689	ENSG00000147124	ZNF41
chrX	47448395	T	A	ENST00000684689	ENSG00000147124	ZNF41
chrX	47448398	G	A	ENST00000684689	ENSG00000147124	ZNF41
chrX	47448415	G	C	ENST00000684689	ENSG00000147124	ZNF41
chrX	47448415	G	T	ENST00000684689	ENSG00000147124	ZNF41
chrX	47448419	T	A	ENST00000684689	ENSG00000147124	ZNF41
chrX	47448422	G	A	ENST00000684689	ENSG00000147124	ZNF41
chrX	47448434	T	A	ENST00000684689	ENSG00000147124	ZNF41
chrX	47448438	A	T	ENST00000684689	ENSG00000147124	ZNF41
chrX	47448447	G	T	ENST00000684689	ENSG00000147124	ZNF41
chrX	47448453	A	C	ENST00000684689	ENSG00000147124	ZNF41
chrX	47448453	A	T	ENST00000684689	ENSG00000147124	ZNF41
chrX	47448461	T	A	ENST00000684689	ENSG00000147124	ZNF41
chrX	47448464	C	A	ENST00000684689	ENSG00000147124	ZNF41
chrX	47448467	C	A	ENST00000684689	ENSG00000147124	ZNF41
chrX	47448479	T	A	ENST00000684689	ENSG00000147124	ZNF41
chrX	47448482	G	A	ENST00000684689	ENSG00000147124	ZNF41
chrX	47448499	G	C	ENST00000684689	ENSG00000147124	ZNF41
chrX	47448499	G	T	ENST00000684689	ENSG00000147124	ZNF41
chrX	47448503	T	A	ENST00000684689	ENSG00000147124	ZNF41
chrX	47448506	T	A	ENST00000684689	ENSG00000147124	ZNF41
chrX	47448518	T	A	ENST00000684689	ENSG00000147124	ZNF41
chrX	47448522	A	T	ENST00000684689	ENSG00000147124	ZNF41
chrX	47448527	C	A	ENST00000684689	ENSG00000147124	ZNF41
chrX	47448531	G	T	ENST00000684689	ENSG00000147124	ZNF41
chrX	47448536	C	A	ENST00000684689	ENSG00000147124	ZNF41
chrX	47448537	A	C	ENST00000684689	ENSG00000147124	ZNF41
chrX	47448537	A	T	ENST00000684689	ENSG00000147124	ZNF41
chrX	47448545	T	A	ENST00000684689	ENSG00000147124	ZNF41
chrX	47448548	C	A	ENST00000684689	ENSG00000147124	ZNF41
chrX	47448551	C	A	ENST00000684689	ENSG00000147124	ZNF41
chrX	47448563	T	A	ENST00000684689	ENSG00000147124	ZNF41
chrX	47448566	G	A	ENST00000684689	ENSG00000147124	ZNF41
chrX	47448583	G	C	ENST00000684689	ENSG00000147124	ZNF41
chrX	47448583	G	T	ENST00000684689	ENSG00000147124	ZNF41
chrX	47448590	G	A	ENST00000684689	ENSG00000147124	ZNF41
chrX	47448602	T	A	ENST00000684689	ENSG00000147124	ZNF41
chrX	47448605	C	A	ENST00000684689	ENSG00000147124	ZNF41
chrX	47448606	A	T	ENST00000684689	ENSG00000147124	ZNF41
chrX	47448611	C	A	ENST00000684689	ENSG00000147124	ZNF41
chrX	47448615	G	T	ENST00000684689	ENSG00000147124	ZNF41
chrX	47448620	C	A	ENST00000684689	ENSG00000147124	ZNF41
chrX	47448621	A	C	ENST00000684689	ENSG00000147124	ZNF41
chrX	47448621	A	T	ENST00000684689	ENSG00000147124	ZNF41
chrX	47448629	T	A	ENST00000684689	ENSG00000147124	ZNF41
chrX	47448632	C	A	ENST00000684689	ENSG00000147124	ZNF41
chrX	47448635	C	A	ENST00000684689	ENSG00000147124	ZNF41
chrX	47448647	T	A	ENST00000684689	ENSG00000147124	ZNF41
chrX	47448656	T	A	ENST00000684689	ENSG00000147124	ZNF41
chrX	47448667	G	C	ENST00000684689	ENSG00000147124	ZNF41
chrX	47448667	G	T	ENST00000684689	ENSG00000147124	ZNF41
chrX	47448671	T	A	ENST00000684689	ENSG00000147124	ZNF41
chrX	47448674	G	A	ENST00000684689	ENSG00000147124	ZNF41
chrX	47448686	T	A	ENST00000684689	ENSG00000147124	ZNF41
chrX	47448689	C	A	ENST00000684689	ENSG00000147124	ZNF41
chrX	47448690	A	T	ENST00000684689	ENSG00000147124	ZNF41
chrX	47448695	C	A	ENST00000684689	ENSG00000147124	ZNF41
chrX	47448699	G	T	ENST00000684689	ENSG00000147124	ZNF41
chrX	47448704	T	A	ENST00000684689	ENSG00000147124	ZNF41
chrX	47448705	G	C	ENST00000684689	ENSG00000147124	ZNF41
chrX	47448705	G	T	ENST00000684689	ENSG00000147124	ZNF41
chrX	47448713	T	A	ENST00000684689	ENSG00000147124	ZNF41
chrX	47448716	G	A	ENST00000684689	ENSG00000147124	ZNF41
chrX	47448731	T	A	ENST00000684689	ENSG00000147124	ZNF41
chrX	47448734	G	A	ENST00000684689	ENSG00000147124	ZNF41
chrX	47448751	G	C	ENST00000684689	ENSG00000147124	ZNF41
chrX	47448751	G	T	ENST00000684689	ENSG00000147124	ZNF41
chrX	47448755	T	A	ENST00000684689	ENSG00000147124	ZNF41
chrX	47448770	T	A	ENST00000684689	ENSG00000147124	ZNF41
chrX	47448774	A	T	ENST00000684689	ENSG00000147124	ZNF41
chrX	47448779	G	A	ENST00000684689	ENSG00000147124	ZNF41
chrX	47448783	A	T	ENST00000684689	ENSG00000147124	ZNF41
chrX	47448789	A	C	ENST00000684689	ENSG00000147124	ZNF41
chrX	47448789	A	T	ENST00000684689	ENSG00000147124	ZNF41
chrX	47448797	T	A	ENST00000684689	ENSG00000147124	ZNF41
chrX	47448800	C	A	ENST00000684689	ENSG00000147124	ZNF41
chrX	47448803	C	A	ENST00000684689	ENSG00000147124	ZNF41
chrX	47448807	A	C	ENST00000684689	ENSG00000147124	ZNF41
chrX	47448807	A	T	ENST00000684689	ENSG00000147124	ZNF41
chrX	47448833	G	A	ENST00000684689	ENSG00000147124	ZNF41
chrX	47448839	T	A	ENST00000684689	ENSG00000147124	ZNF41
chrX	47448842	G	A	ENST00000684689	ENSG00000147124	ZNF41
chrX	47448854	T	A	ENST00000684689	ENSG00000147124	ZNF41
chrX	47448863	T	A	ENST00000684689	ENSG00000147124	ZNF41
chrX	47448867	A	T	ENST00000684689	ENSG00000147124	ZNF41
chrX	47448872	C	A	ENST00000684689	ENSG00000147124	ZNF41
chrX	47448881	T	A	ENST00000684689	ENSG00000147124	ZNF41
chrX	47448884	C	A	ENST00000684689	ENSG00000147124	ZNF41
chrX	47448887	C	A	ENST00000684689	ENSG00000147124	ZNF41
chrX	47448899	T	A	ENST00000684689	ENSG00000147124	ZNF41
chrX	47448902	G	A	ENST00000684689	ENSG00000147124	ZNF41
chrX	47448908	C	A	ENST00000684689	ENSG00000147124	ZNF41
chrX	47448919	G	C	ENST00000684689	ENSG00000147124	ZNF41
chrX	47448919	G	T	ENST00000684689	ENSG00000147124	ZNF41
chrX	47448923	T	A	ENST00000684689	ENSG00000147124	ZNF41
chrX	47448926	G	A	ENST00000684689	ENSG00000147124	ZNF41
chrX	47448942	A	T	ENST00000684689	ENSG00000147124	ZNF41
chrX	47448947	C	A	ENST00000684689	ENSG00000147124	ZNF41
chrX	47448951	A	T	ENST00000684689	ENSG00000147124	ZNF41
chrX	47448957	A	C	ENST00000684689	ENSG00000147124	ZNF41
chrX	47448957	A	T	ENST00000684689	ENSG00000147124	ZNF41
chrX	47448965	T	A	ENST00000684689	ENSG00000147124	ZNF41
chrX	47448968	C	A	ENST00000684689	ENSG00000147124	ZNF41
chrX	47448971	C	A	ENST00000684689	ENSG00000147124	ZNF41
chrX	47448983	T	A	ENST00000684689	ENSG00000147124	ZNF41
chrX	47448986	G	A	ENST00000684689	ENSG00000147124	ZNF41
chrX	47449004	G	A	ENST00000684689	ENSG00000147124	ZNF41
chrX	47449007	T	A	ENST00000684689	ENSG00000147124	ZNF41
chrX	47449022	T	A	ENST00000684689	ENSG00000147124	ZNF41
chrX	47449025	C	A	ENST00000684689	ENSG00000147124	ZNF41
chrX	47449026	A	C	ENST00000684689	ENSG00000147124	ZNF41
chrX	47449026	A	T	ENST00000684689	ENSG00000147124	ZNF41
chrX	47449040	C	A	ENST00000684689	ENSG00000147124	ZNF41
chrX	47449041	A	T	ENST00000684689	ENSG00000147124	ZNF41
chrX	47449055	C	A	ENST00000684689	ENSG00000147124	ZNF41
chrX	47449061	T	A	ENST00000684689	ENSG00000147124	ZNF41
chrX	47449070	C	A	ENST00000684689	ENSG00000147124	ZNF41
chrX	47449076	T	A	ENST00000684689	ENSG00000147124	ZNF41
chrX	47449115	C	A	ENST00000684689	ENSG00000147124	ZNF41
chrX	47449124	T	A	ENST00000684689	ENSG00000147124	ZNF41
chrX	47449136	T	A	ENST00000684689	ENSG00000147124	ZNF41
chrX	47449151	T	A	ENST00000684689	ENSG00000147124	ZNF41
chrX	47449165	G	C	ENST00000684689	ENSG00000147124	ZNF41
chrX	47449165	G	T	ENST00000684689	ENSG00000147124	ZNF41
chrX	47449171	A	C	ENST00000684689	ENSG00000147124	ZNF41
chrX	47449171	A	T	ENST00000684689	ENSG00000147124	ZNF41
chrX	47449181	T	A	ENST00000684689	ENSG00000147124	ZNF41
chrX	47449183	A	T	ENST00000684689	ENSG00000147124	ZNF41
chrX	47449194	A	T	ENST00000684689	ENSG00000147124	ZNF41
chrX	47449208	T	A	ENST00000684689	ENSG00000147124	ZNF41
chrX	47449211	T	A	ENST00000684689	ENSG00000147124	ZNF41
chrX	47449216	G	C	ENST00000684689	ENSG00000147124	ZNF41
chrX	47449216	G	T	ENST00000684689	ENSG00000147124	ZNF41
chrX	47449229	T	A	ENST00000684689	ENSG00000147124	ZNF41
chrX	47449250	T	A	ENST00000684689	ENSG00000147124	ZNF41
chrX	47449253	C	A	ENST00000684689	ENSG00000147124	ZNF41
chrX	47449262	T	A	ENST00000684689	ENSG00000147124	ZNF41
chrX	47449268	C	A	ENST00000684689	ENSG00000147124	ZNF41
chrX	47449269	A	C	ENST00000684689	ENSG00000147124	ZNF41
chrX	47449269	A	T	ENST00000684689	ENSG00000147124	ZNF41
chrX	47449280	C	A	ENST00000684689	ENSG00000147124	ZNF41
chrX	47449283	T	A	ENST00000684689	ENSG00000147124	ZNF41
chrX	47449288	A	T	ENST00000684689	ENSG00000147124	ZNF41
chrX	47449295	T	A	ENST00000684689	ENSG00000147124	ZNF41
chrX	47449306	A	C	ENST00000684689	ENSG00000147124	ZNF41
chrX	47449306	A	T	ENST00000684689	ENSG00000147124	ZNF41
chrX	47449319	G	A	ENST00000684689	ENSG00000147124	ZNF41
chrX	47449325	C	A	ENST00000684689	ENSG00000147124	ZNF41
chrX	47449328	G	A	ENST00000684689	ENSG00000147124	ZNF41
chrX	47449334	G	A	ENST00000684689	ENSG00000147124	ZNF41
chrX	47449337	C	A	ENST00000684689	ENSG00000147124	ZNF41
chrX	47449343	G	A	ENST00000684689	ENSG00000147124	ZNF41
chrX	47449355	G	A	ENST00000684689	ENSG00000147124	ZNF41
chrX	47449356	C	T	ENST00000684689	ENSG00000147124	ZNF41
chrX	47449357	C	T	ENST00000684689	ENSG00000147124	ZNF41
chrX	47449364	C	A	ENST00000684689	ENSG00000147124	ZNF41
chrX	47449367	C	A	ENST00000684689	ENSG00000147124	ZNF41
chrX	47449369	A	C	ENST00000684689	ENSG00000147124	ZNF41
chrX	47449369	A	T	ENST00000684689	ENSG00000147124	ZNF41
chrX	47449377	A	T	ENST00000684689	ENSG00000147124	ZNF41
chrX	47449381	A	C	ENST00000684689	ENSG00000147124	ZNF41
chrX	47449381	A	T	ENST00000684689	ENSG00000147124	ZNF41
chrX	47449384	G	C	ENST00000684689	ENSG00000147124	ZNF41
chrX	47449384	G	T	ENST00000684689	ENSG00000147124	ZNF41
chrX	47449391	C	A	ENST00000684689	ENSG00000147124	ZNF41
chrX	47449394	C	A	ENST00000684689	ENSG00000147124	ZNF41
chrX	47449403	G	A	ENST00000684689	ENSG00000147124	ZNF41
chrX	47449412	T	A	ENST00000684689	ENSG00000147124	ZNF41
chrX	47449415	C	A	ENST00000684689	ENSG00000147124	ZNF41
chrX	47449416	A	T	ENST00000684689	ENSG00000147124	ZNF41		FALSE
chrX	47449433	C	A	ENST00000684689	ENSG00000147124	ZNF41		FALSE
chrX	47449436	C	A	ENST00000684689	ENSG00000147124	ZNF41		FALSE
chrX	47449445	C	A	ENST00000684689	ENSG00000147124	ZNF41		FALSE
chrX	47449448	G	A	ENST00000684689	ENSG00000147124	ZNF41		FALSE
chrX	47449451	G	A	ENST00000684689	ENSG00000147124	ZNF41		FALSE
chrX	47449454	G	A	ENST00000684689	ENSG00000147124	ZNF41		FALSE
chrX	47449460	T	A	ENST00000684689	ENSG00000147124	ZNF41		FALSE
chrX	47449472	C	A	ENST00000684689	ENSG00000147124	ZNF41		FALSE
chrX	47449475	C	A	ENST00000684689	ENSG00000147124	ZNF41	TRUE	FALSE
chrX	47449475	C	G	ENST00000684689	ENSG00000147124	ZNF41	TRUE	FALSE
chrX	47449475	C	T	ENST00000684689	ENSG00000147124	ZNF41	TRUE	FALSE
chrX	47449476	T	A	ENST00000684689	ENSG00000147124	ZNF41	TRUE	FALSE
chrX	47449476	T	C	ENST00000684689	ENSG00000147124	ZNF41	TRUE	FALSE
chrX	47449476	T	G	ENST00000684689	ENSG00000147124	ZNF41	TRUE	FALSE
chrX	47455919	A	C	ENST00000684689	ENSG00000147124	ZNF41	TRUE	FALSE
chrX	47455919	A	G	ENST00000684689	ENSG00000147124	ZNF41	TRUE	FALSE
chrX	47455919	A	T	ENST00000684689	ENSG00000147124	ZNF41	TRUE	FALSE
chrX	47455920	C	A	ENST00000684689	ENSG00000147124	ZNF41	TRUE	FALSE
chrX	47455920	C	G	ENST00000684689	ENSG00000147124	ZNF41	TRUE	FALSE
chrX	47455920	C	T	ENST00000684689	ENSG00000147124	ZNF41	TRUE	FALSE
chrX	47455923	G	C	ENST00000684689	ENSG00000147124	ZNF41		FALSE
chrX	47455923	G	T	ENST00000684689	ENSG00000147124	ZNF41		FALSE
chrX	47455925	A	T	ENST00000684689	ENSG00000147124	ZNF41		FALSE
chrX	47455933	G	A	ENST00000684689	ENSG00000147124	ZNF41		FALSE
chrX	47455945	C	A	ENST00000684689	ENSG00000147124	ZNF41		FALSE
chrX	47455951	C	A	ENST00000684689	ENSG00000147124	ZNF41		FALSE
chrX	47455958	C	T	ENST00000684689	ENSG00000147124	ZNF41		FALSE
chrX	47455959	C	T	ENST00000684689	ENSG00000147124	ZNF41		FALSE
chrX	47455969	C	A	ENST00000684689	ENSG00000147124	ZNF41	FALSE	FALSE
chrX	47455972	C	A	ENST00000684689	ENSG00000147124	ZNF41
chrX	47455975	G	A	ENST00000684689	ENSG00000147124	ZNF41
chrX	47455978	C	A	ENST00000684689	ENSG00000147124	ZNF41
chrX	47455980	A	T	ENST00000684689	ENSG00000147124	ZNF41
chrX	47455984	T	A	ENST00000684689	ENSG00000147124	ZNF41
chrX	47455996	C	A	ENST00000684689	ENSG00000147124	ZNF41
chrX	47455998	G	C	ENST00000684689	ENSG00000147124	ZNF41
chrX	47455998	G	T	ENST00000684689	ENSG00000147124	ZNF41
chrX	47456002	T	A	ENST00000684689	ENSG00000147124	ZNF41
chrX	47456011	G	A	ENST00000684689	ENSG00000147124	ZNF41
chrX	47456012	G	C	ENST00000684689	ENSG00000147124	ZNF41
chrX	47456012	G	T	ENST00000684689	ENSG00000147124	ZNF41
chrX	47456017	C	A	ENST00000684689	ENSG00000147124	ZNF41	TRUE	FALSE
chrX	47456017	C	G	ENST00000684689	ENSG00000147124	ZNF41	TRUE	FALSE
chrX	47456017	C	T	ENST00000684689	ENSG00000147124	ZNF41	TRUE	FALSE
chrX	47456018	T	A	ENST00000684689	ENSG00000147124	ZNF41	TRUE	FALSE
chrX	47456018	T	C	ENST00000684689	ENSG00000147124	ZNF41	TRUE	FALSE
chrX	47456018	T	G	ENST00000684689	ENSG00000147124	ZNF41	TRUE	FALSE
chrX	47456270	A	C	ENST00000684689	ENSG00000147124	ZNF41	TRUE	FALSE
chrX	47456270	A	G	ENST00000684689	ENSG00000147124	ZNF41	TRUE	FALSE
chrX	47456270	A	T	ENST00000684689	ENSG00000147124	ZNF41	TRUE	FALSE
chrX	47456271	C	A	ENST00000684689	ENSG00000147124	ZNF41	TRUE	FALSE
chrX	47456271	C	G	ENST00000684689	ENSG00000147124	ZNF41	TRUE	FALSE
chrX	47456271	C	T	ENST00000684689	ENSG00000147124	ZNF41	TRUE	FALSE
chrX	47456277	G	C	ENST00000684689	ENSG00000147124	ZNF41
chrX	47456277	G	T	ENST00000684689	ENSG00000147124	ZNF41
chrX	47456291	G	C	ENST00000684689	ENSG00000147124	ZNF41
chrX	47456291	G	T	ENST00000684689	ENSG00000147124	ZNF41
chrX	47456299	C	A	ENST00000684689	ENSG00000147124	ZNF41
chrX	47456312	C	T	ENST00000684689	ENSG00000147124	ZNF41
chrX	47456313	C	T	ENST00000684689	ENSG00000147124	ZNF41
chrX	47456315	G	C	ENST00000684689	ENSG00000147124	ZNF41
chrX	47456315	G	T	ENST00000684689	ENSG00000147124	ZNF41
chrX	47456326	T	A	ENST00000684689	ENSG00000147124	ZNF41
chrX	47456329	G	A	ENST00000684689	ENSG00000147124	ZNF41
chrX	47456340	A	T	ENST00000684689	ENSG00000147124	ZNF41
chrX	47456347	G	A	ENST00000684689	ENSG00000147124	ZNF41
chrX	47456348	C	T	ENST00000684689	ENSG00000147124	ZNF41
chrX	47456349	C	T	ENST00000684689	ENSG00000147124	ZNF41
chrX	47456353	C	A	ENST00000684689	ENSG00000147124	ZNF41
chrX	47456356	C	A	ENST00000684689	ENSG00000147124	ZNF41
chrX	47456359	T	A	ENST00000684689	ENSG00000147124	ZNF41
chrX	47456383	C	A	ENST00000684689	ENSG00000147124	ZNF41
chrX	47456388	G	C	ENST00000684689	ENSG00000147124	ZNF41
chrX	47456388	G	T	ENST00000684689	ENSG00000147124	ZNF41
chrX	47456394	G	C	ENST00000684689	ENSG00000147124	ZNF41
chrX	47456394	G	T	ENST00000684689	ENSG00000147124	ZNF41
chrX	47456399	C	A	ENST00000684689	ENSG00000147124	ZNF41	TRUE	FALSE
chrX	47456399	C	G	ENST00000684689	ENSG00000147124	ZNF41	TRUE	FALSE
chrX	47456399	C	T	ENST00000684689	ENSG00000147124	ZNF41	TRUE	FALSE
chrX	47456400	T	A	ENST00000684689	ENSG00000147124	ZNF41	TRUE	FALSE
chrX	47456400	T	C	ENST00000684689	ENSG00000147124	ZNF41	TRUE	FALSE
chrX	47456400	T	G	ENST00000684689	ENSG00000147124	ZNF41	TRUE	FALSE
chrX	47467408	A	C	ENST00000684689	ENSG00000147124	ZNF41	FALSE	FALSE
chrX	47467408	A	G	ENST00000684689	ENSG00000147124	ZNF41	FALSE	FALSE
chrX	47467408	A	T	ENST00000684689	ENSG00000147124	ZNF41	FALSE	FALSE
chrX	47467409	C	A	ENST00000684689	ENSG00000147124	ZNF41	FALSE	FALSE
chrX	47467409	C	G	ENST00000684689	ENSG00000147124	ZNF41	FALSE	FALSE
chrX	47467409	C	T	ENST00000684689	ENSG00000147124	ZNF41	FALSE	FALSE
chrX	47467412	C	A	ENST00000684689	ENSG00000147124	ZNF41		FALSE
chrX	47467413	A	T	ENST00000684689	ENSG00000147124	ZNF41		FALSE
chrX	47467417	G	C	ENST00000684689	ENSG00000147124	ZNF41		FALSE
chrX	47467417	G	T	ENST00000684689	ENSG00000147124	ZNF41		FALSE
chrX	47467430	C	A	ENST00000684689	ENSG00000147124	ZNF41		FALSE
chrX	47467433	C	A	ENST00000684689	ENSG00000147124	ZNF41	FALSE	FALSE
chrX	47467452	C	T	ENST00000684689	ENSG00000147124	ZNF41	FALSE	FALSE
chrX	47467453	C	T	ENST00000684689	ENSG00000147124	ZNF41	FALSE	FALSE
chrX	47467761	C	A	ENST00000684689	ENSG00000147124	ZNF41	FALSE	FALSE
chrX	47467761	C	G	ENST00000684689	ENSG00000147124	ZNF41	FALSE	FALSE
chrX	47467761	C	T	ENST00000684689	ENSG00000147124	ZNF41	FALSE	FALSE
chrX	47467762	T	A	ENST00000684689	ENSG00000147124	ZNF41	FALSE	FALSE
chrX	47467762	T	C	ENST00000684689	ENSG00000147124	ZNF41	FALSE	FALSE
chrX	47467762	T	G	ENST00000684689	ENSG00000147124	ZNF41	FALSE	FALSE
chrX	47483093	A	C	ENST00000684689	ENSG00000147124	ZNF41	FALSE	FALSE
chrX	47483093	A	G	ENST00000684689	ENSG00000147124	ZNF41	FALSE	FALSE
chrX	47483093	A	T	ENST00000684689	ENSG00000147124	ZNF41	FALSE	FALSE
chrX	47483094	C	A	ENST00000684689	ENSG00000147124	ZNF41	FALSE	FALSE
chrX	47483094	C	G	ENST00000684689	ENSG00000147124	ZNF41	FALSE	FALSE
chrX	47483094	C	T	ENST00000684689	ENSG00000147124	ZNF41	FALSE	FALSE
chrX	47561252	G	A	ENST00000377045	ENSG00000078061	ARAF	TRUE	FALSE
chrX	47561252	G	C	ENST00000377045	ENSG00000078061	ARAF	TRUE	FALSE
chrX	47561252	G	T	ENST00000377045	ENSG00000078061	ARAF	TRUE	FALSE
chrX	47561253	T	A	ENST00000377045	ENSG00000078061	ARAF	TRUE	FALSE
chrX	47561253	T	C	ENST00000377045	ENSG00000078061	ARAF	FALSE	FALSE
chrX	47561253	T	G	ENST00000377045	ENSG00000078061	ARAF	TRUE	FALSE
chrX	47562907	A	C	ENST00000377045	ENSG00000078061	ARAF	TRUE	FALSE
chrX	47562907	A	G	ENST00000377045	ENSG00000078061	ARAF	TRUE	FALSE
chrX	47562907	A	T	ENST00000377045	ENSG00000078061	ARAF	TRUE	FALSE
chrX	47562908	G	A	ENST00000377045	ENSG00000078061	ARAF	TRUE	FALSE
chrX	47562908	G	C	ENST00000377045	ENSG00000078061	ARAF	TRUE	FALSE
chrX	47562908	G	T	ENST00000377045	ENSG00000078061	ARAF	TRUE	FALSE
chrX	47562971	G	T	ENST00000377045	ENSG00000078061	ARAF	FALSE	FALSE
chrX	47563004	G	T	ENST00000377045	ENSG00000078061	ARAF	FALSE	FALSE
chrX	47563031	A	T	ENST00000377045	ENSG00000078061	ARAF		FALSE
chrX	47563039	C	A	ENST00000377045	ENSG00000078061	ARAF
chrX	47563039	C	G	ENST00000377045	ENSG00000078061	ARAF
chrX	47563049	A	T	ENST00000377045	ENSG00000078061	ARAF
chrX	47563052	C	T	ENST00000377045	ENSG00000078061	ARAF
chrX	47563064	G	A	ENST00000377045	ENSG00000078061	ARAF	TRUE	FALSE
chrX	47563064	G	C	ENST00000377045	ENSG00000078061	ARAF	TRUE	FALSE
chrX	47563064	G	T	ENST00000377045	ENSG00000078061	ARAF	TRUE	FALSE
chrX	47563065	T	A	ENST00000377045	ENSG00000078061	ARAF	TRUE	FALSE
chrX	47563065	T	C	ENST00000377045	ENSG00000078061	ARAF	TRUE	FALSE
chrX	47563065	T	G	ENST00000377045	ENSG00000078061	ARAF	TRUE	FALSE
chrX	47563224	A	C	ENST00000377045	ENSG00000078061	ARAF	TRUE	FALSE
chrX	47563224	A	G	ENST00000377045	ENSG00000078061	ARAF	TRUE	FALSE
chrX	47563224	A	T	ENST00000377045	ENSG00000078061	ARAF	TRUE	FALSE
chrX	47563225	G	A	ENST00000377045	ENSG00000078061	ARAF	TRUE	FALSE
chrX	47563225	G	C	ENST00000377045	ENSG00000078061	ARAF	TRUE	FALSE
chrX	47563225	G	T	ENST00000377045	ENSG00000078061	ARAF	TRUE	FALSE
chrX	47563255	C	A	ENST00000377045	ENSG00000078061	ARAF
chrX	47563255	C	G	ENST00000377045	ENSG00000078061	ARAF
chrX	47563268	A	T	ENST00000377045	ENSG00000078061	ARAF
chrX	47563277	A	T	ENST00000377045	ENSG00000078061	ARAF
chrX	47563295	C	T	ENST00000377045	ENSG00000078061	ARAF
chrX	47563303	C	A	ENST00000377045	ENSG00000078061	ARAF
chrX	47563306	T	A	ENST00000377045	ENSG00000078061	ARAF
chrX	47563315	C	A	ENST00000377045	ENSG00000078061	ARAF
chrX	47563315	C	G	ENST00000377045	ENSG00000078061	ARAF
chrX	47563316	C	T	ENST00000377045	ENSG00000078061	ARAF
chrX	47563325	A	T	ENST00000377045	ENSG00000078061	ARAF
chrX	47563328	G	T	ENST00000377045	ENSG00000078061	ARAF
chrX	47563330	G	A	ENST00000377045	ENSG00000078061	ARAF	TRUE	FALSE
chrX	47563330	G	C	ENST00000377045	ENSG00000078061	ARAF	TRUE	FALSE
chrX	47563330	G	T	ENST00000377045	ENSG00000078061	ARAF	TRUE	FALSE
chrX	47563331	T	A	ENST00000377045	ENSG00000078061	ARAF	TRUE	FALSE
chrX	47563331	T	C	ENST00000377045	ENSG00000078061	ARAF	TRUE	FALSE
chrX	47563331	T	G	ENST00000377045	ENSG00000078061	ARAF	TRUE	FALSE
chrX	47564795	A	C	ENST00000377045	ENSG00000078061	ARAF	TRUE	FALSE
chrX	47564795	A	G	ENST00000377045	ENSG00000078061	ARAF	TRUE	FALSE
chrX	47564795	A	T	ENST00000377045	ENSG00000078061	ARAF	TRUE	FALSE
chrX	47564796	G	A	ENST00000377045	ENSG00000078061	ARAF	TRUE	FALSE
chrX	47564796	G	C	ENST00000377045	ENSG00000078061	ARAF	TRUE	FALSE
chrX	47564796	G	T	ENST00000377045	ENSG00000078061	ARAF	TRUE	FALSE
chrX	47564798	C	T	ENST00000377045	ENSG00000078061	ARAF
chrX	47564801	A	T	ENST00000377045	ENSG00000078061	ARAF
chrX	47564817	G	A	ENST00000377045	ENSG00000078061	ARAF
chrX	47564818	G	A	ENST00000377045	ENSG00000078061	ARAF
chrX	47564846	G	T	ENST00000377045	ENSG00000078061	ARAF
chrX	47564849	G	T	ENST00000377045	ENSG00000078061	ARAF
chrX	47564861	G	T	ENST00000377045	ENSG00000078061	ARAF
chrX	47564870	G	T	ENST00000377045	ENSG00000078061	ARAF
chrX	47564900	G	A	ENST00000377045	ENSG00000078061	ARAF	TRUE	FALSE
chrX	47564900	G	C	ENST00000377045	ENSG00000078061	ARAF	TRUE	FALSE
chrX	47564900	G	T	ENST00000377045	ENSG00000078061	ARAF	TRUE	FALSE
chrX	47564901	T	A	ENST00000377045	ENSG00000078061	ARAF	TRUE	FALSE
chrX	47564901	T	C	ENST00000377045	ENSG00000078061	ARAF	FALSE	FALSE
chrX	47564901	T	G	ENST00000377045	ENSG00000078061	ARAF	TRUE	FALSE
chrX	47564983	A	C	ENST00000377045	ENSG00000078061	ARAF	TRUE	FALSE
chrX	47564983	A	G	ENST00000377045	ENSG00000078061	ARAF	TRUE	FALSE
chrX	47564983	A	T	ENST00000377045	ENSG00000078061	ARAF	TRUE	FALSE
chrX	47564984	G	A	ENST00000377045	ENSG00000078061	ARAF	TRUE	FALSE
chrX	47564984	G	C	ENST00000377045	ENSG00000078061	ARAF	TRUE	FALSE
chrX	47564984	G	T	ENST00000377045	ENSG00000078061	ARAF	TRUE	FALSE
chrX	47564991	A	T	ENST00000377045	ENSG00000078061	ARAF
chrX	47565017	T	A	ENST00000377045	ENSG00000078061	ARAF
chrX	47565026	C	A	ENST00000377045	ENSG00000078061	ARAF
chrX	47565030	A	T	ENST00000377045	ENSG00000078061	ARAF
chrX	47565056	C	A	ENST00000377045	ENSG00000078061	ARAF
chrX	47565057	C	T	ENST00000377045	ENSG00000078061	ARAF
chrX	47565065	T	A	ENST00000377045	ENSG00000078061	ARAF
chrX	47565071	C	A	ENST00000377045	ENSG00000078061	ARAF
chrX	47565071	C	G	ENST00000377045	ENSG00000078061	ARAF
chrX	47565072	A	T	ENST00000377045	ENSG00000078061	ARAF
chrX	47565081	C	T	ENST00000377045	ENSG00000078061	ARAF
chrX	47565089	T	A	ENST00000377045	ENSG00000078061	ARAF
chrX	47565096	A	T	ENST00000377045	ENSG00000078061	ARAF
chrX	47565113	T	A	ENST00000377045	ENSG00000078061	ARAF
chrX	47565135	C	T	ENST00000377045	ENSG00000078061	ARAF
chrX	47565138	C	T	ENST00000377045	ENSG00000078061	ARAF
chrX	47565140	G	A	ENST00000377045	ENSG00000078061	ARAF	TRUE	FALSE
chrX	47565140	G	C	ENST00000377045	ENSG00000078061	ARAF	TRUE	FALSE
chrX	47565140	G	T	ENST00000377045	ENSG00000078061	ARAF	TRUE	FALSE
chrX	47565141	T	A	ENST00000377045	ENSG00000078061	ARAF	TRUE	FALSE
chrX	47565141	T	C	ENST00000377045	ENSG00000078061	ARAF	TRUE	FALSE
chrX	47565141	T	G	ENST00000377045	ENSG00000078061	ARAF	TRUE	FALSE
chrX	47565250	A	C	ENST00000377045	ENSG00000078061	ARAF	TRUE	FALSE
chrX	47565250	A	G	ENST00000377045	ENSG00000078061	ARAF	TRUE	FALSE
chrX	47565250	A	T	ENST00000377045	ENSG00000078061	ARAF	TRUE	FALSE
chrX	47565251	G	A	ENST00000377045	ENSG00000078061	ARAF	TRUE	FALSE
chrX	47565251	G	C	ENST00000377045	ENSG00000078061	ARAF	TRUE	FALSE
chrX	47565251	G	T	ENST00000377045	ENSG00000078061	ARAF	TRUE	FALSE
chrX	47565258	C	A	ENST00000377045	ENSG00000078061	ARAF
chrX	47565258	C	G	ENST00000377045	ENSG00000078061	ARAF
chrX	47565268	C	T	ENST00000377045	ENSG00000078061	ARAF
chrX	47565275	T	A	ENST00000377045	ENSG00000078061	ARAF
chrX	47565280	G	T	ENST00000377045	ENSG00000078061	ARAF
chrX	47565289	A	T	ENST00000377045	ENSG00000078061	ARAF
chrX	47565292	C	T	ENST00000377045	ENSG00000078061	ARAF
chrX	47565298	G	T	ENST00000377045	ENSG00000078061	ARAF
chrX	47565308	C	A	ENST00000377045	ENSG00000078061	ARAF
chrX	47565325	G	T	ENST00000377045	ENSG00000078061	ARAF
chrX	47565329	T	A	ENST00000377045	ENSG00000078061	ARAF
chrX	47565340	C	T	ENST00000377045	ENSG00000078061	ARAF
chrX	47565351	G	A	ENST00000377045	ENSG00000078061	ARAF	TRUE	FALSE
chrX	47565351	G	C	ENST00000377045	ENSG00000078061	ARAF	TRUE	FALSE
chrX	47565351	G	T	ENST00000377045	ENSG00000078061	ARAF	TRUE	FALSE
chrX	47565352	T	A	ENST00000377045	ENSG00000078061	ARAF	TRUE	FALSE
chrX	47565352	T	C	ENST00000377045	ENSG00000078061	ARAF	TRUE	FALSE
chrX	47565352	T	G	ENST00000377045	ENSG00000078061	ARAF	TRUE	FALSE
chrX	47566637	A	C	ENST00000377045	ENSG00000078061	ARAF	TRUE	FALSE
chrX	47566637	A	G	ENST00000377045	ENSG00000078061	ARAF	TRUE	FALSE
chrX	47566637	A	T	ENST00000377045	ENSG00000078061	ARAF	TRUE	FALSE
chrX	47566638	G	A	ENST00000377045	ENSG00000078061	ARAF	TRUE	FALSE
chrX	47566638	G	C	ENST00000377045	ENSG00000078061	ARAF	TRUE	FALSE
chrX	47566638	G	T	ENST00000377045	ENSG00000078061	ARAF	TRUE	FALSE
chrX	47566649	C	T	ENST00000377045	ENSG00000078061	ARAF
chrX	47566657	T	A	ENST00000377045	ENSG00000078061	ARAF
chrX	47566664	G	T	ENST00000377045	ENSG00000078061	ARAF
chrX	47566703	C	T	ENST00000377045	ENSG00000078061	ARAF
chrX	47566778	C	T	ENST00000377045	ENSG00000078061	ARAF
chrX	47566781	G	A	ENST00000377045	ENSG00000078061	ARAF	TRUE	FALSE
chrX	47566781	G	C	ENST00000377045	ENSG00000078061	ARAF	TRUE	FALSE
chrX	47566781	G	T	ENST00000377045	ENSG00000078061	ARAF	TRUE	FALSE
chrX	47566782	T	A	ENST00000377045	ENSG00000078061	ARAF	TRUE	FALSE
chrX	47566782	T	C	ENST00000377045	ENSG00000078061	ARAF	FALSE	FALSE
chrX	47566782	T	G	ENST00000377045	ENSG00000078061	ARAF	TRUE	FALSE
chrX	47566882	A	C	ENST00000377045	ENSG00000078061	ARAF	TRUE	FALSE
chrX	47566882	A	G	ENST00000377045	ENSG00000078061	ARAF	TRUE	FALSE
chrX	47566882	A	T	ENST00000377045	ENSG00000078061	ARAF	TRUE	FALSE
chrX	47566883	G	A	ENST00000377045	ENSG00000078061	ARAF	TRUE	FALSE
chrX	47566883	G	C	ENST00000377045	ENSG00000078061	ARAF	TRUE	FALSE
chrX	47566883	G	T	ENST00000377045	ENSG00000078061	ARAF	TRUE	FALSE
chrX	47566893	C	T	ENST00000377045	ENSG00000078061	ARAF
chrX	47566912	G	A	ENST00000377045	ENSG00000078061	ARAF	TRUE	FALSE
chrX	47566912	G	C	ENST00000377045	ENSG00000078061	ARAF	TRUE	FALSE
chrX	47566912	G	T	ENST00000377045	ENSG00000078061	ARAF	TRUE	FALSE
chrX	47566913	T	A	ENST00000377045	ENSG00000078061	ARAF	TRUE	FALSE
chrX	47566913	T	C	ENST00000377045	ENSG00000078061	ARAF	TRUE	FALSE
chrX	47566913	T	G	ENST00000377045	ENSG00000078061	ARAF	TRUE	FALSE
chrX	47566984	A	C	ENST00000377045	ENSG00000078061	ARAF	FALSE	FALSE
chrX	47566984	A	G	ENST00000377045	ENSG00000078061	ARAF	FALSE	FALSE
chrX	47566984	A	T	ENST00000377045	ENSG00000078061	ARAF	FALSE	FALSE
chrX	47566985	G	A	ENST00000377045	ENSG00000078061	ARAF	FALSE	FALSE
chrX	47566985	G	C	ENST00000377045	ENSG00000078061	ARAF	FALSE	FALSE
chrX	47566985	G	T	ENST00000377045	ENSG00000078061	ARAF	FALSE	FALSE
chrX	47566997	A	T	ENST00000377045	ENSG00000078061	ARAF
chrX	47567000	G	T	ENST00000377045	ENSG00000078061	ARAF
chrX	47567012	G	T	ENST00000377045	ENSG00000078061	ARAF
chrX	47567052	C	A	ENST00000377045	ENSG00000078061	ARAF
chrX	47567060	A	T	ENST00000377045	ENSG00000078061	ARAF
chrX	47567075	A	T	ENST00000377045	ENSG00000078061	ARAF
chrX	47567079	C	A	ENST00000377045	ENSG00000078061	ARAF
chrX	47567079	C	G	ENST00000377045	ENSG00000078061	ARAF
chrX	47567087	G	T	ENST00000377045	ENSG00000078061	ARAF
chrX	47567090	C	T	ENST00000377045	ENSG00000078061	ARAF
chrX	47567096	G	T	ENST00000377045	ENSG00000078061	ARAF
chrX	47567102	A	T	ENST00000377045	ENSG00000078061	ARAF
chrX	47567109	T	A	ENST00000377045	ENSG00000078061	ARAF
chrX	47567120	A	T	ENST00000377045	ENSG00000078061	ARAF
chrX	47567123	A	T	ENST00000377045	ENSG00000078061	ARAF
chrX	47567126	A	T	ENST00000377045	ENSG00000078061	ARAF
chrX	47567132	G	A	ENST00000377045	ENSG00000078061	ARAF	TRUE	FALSE
chrX	47567132	G	C	ENST00000377045	ENSG00000078061	ARAF	TRUE	FALSE
chrX	47567132	G	T	ENST00000377045	ENSG00000078061	ARAF	TRUE	FALSE
chrX	47567133	T	A	ENST00000377045	ENSG00000078061	ARAF	TRUE	FALSE
chrX	47567133	T	C	ENST00000377045	ENSG00000078061	ARAF	TRUE	FALSE
chrX	47567133	T	G	ENST00000377045	ENSG00000078061	ARAF	TRUE	FALSE
chrX	47567228	A	C	ENST00000377045	ENSG00000078061	ARAF	TRUE	FALSE
chrX	47567228	A	G	ENST00000377045	ENSG00000078061	ARAF	TRUE	FALSE
chrX	47567228	A	T	ENST00000377045	ENSG00000078061	ARAF	TRUE	FALSE
chrX	47567229	G	A	ENST00000377045	ENSG00000078061	ARAF	TRUE	FALSE
chrX	47567229	G	C	ENST00000377045	ENSG00000078061	ARAF	TRUE	FALSE
chrX	47567229	G	T	ENST00000377045	ENSG00000078061	ARAF	TRUE	FALSE
chrX	47567230	A	T	ENST00000377045	ENSG00000078061	ARAF
chrX	47567244	C	A	ENST00000377045	ENSG00000078061	ARAF
chrX	47567244	C	G	ENST00000377045	ENSG00000078061	ARAF
chrX	47567252	C	A	ENST00000377045	ENSG00000078061	ARAF
chrX	47567252	C	G	ENST00000377045	ENSG00000078061	ARAF
chrX	47567259	T	A	ENST00000377045	ENSG00000078061	ARAF
chrX	47567259	T	G	ENST00000377045	ENSG00000078061	ARAF
chrX	47567262	C	A	ENST00000377045	ENSG00000078061	ARAF
chrX	47567262	C	G	ENST00000377045	ENSG00000078061	ARAF
chrX	47567264	G	A	ENST00000377045	ENSG00000078061	ARAF
chrX	47567265	G	A	ENST00000377045	ENSG00000078061	ARAF
chrX	47567266	G	T	ENST00000377045	ENSG00000078061	ARAF
chrX	47567281	G	T	ENST00000377045	ENSG00000078061	ARAF
chrX	47567287	C	T	ENST00000377045	ENSG00000078061	ARAF
chrX	47567296	A	T	ENST00000377045	ENSG00000078061	ARAF
chrX	47567315	C	A	ENST00000377045	ENSG00000078061	ARAF
chrX	47567332	C	T	ENST00000377045	ENSG00000078061	ARAF
chrX	47567342	G	A	ENST00000377045	ENSG00000078061	ARAF
chrX	47567343	G	A	ENST00000377045	ENSG00000078061	ARAF
chrX	47567362	A	T	ENST00000377045	ENSG00000078061	ARAF
chrX	47567371	A	T	ENST00000377045	ENSG00000078061	ARAF
chrX	47567380	C	T	ENST00000377045	ENSG00000078061	ARAF
chrX	47567392	G	T	ENST00000377045	ENSG00000078061	ARAF
chrX	47567395	C	T	ENST00000377045	ENSG00000078061	ARAF
chrX	47567401	C	T	ENST00000377045	ENSG00000078061	ARAF
chrX	47567410	A	T	ENST00000377045	ENSG00000078061	ARAF
chrX	47567416	G	T	ENST00000377045	ENSG00000078061	ARAF
chrX	47567422	C	T	ENST00000377045	ENSG00000078061	ARAF
chrX	47567433	G	A	ENST00000377045	ENSG00000078061	ARAF	TRUE	FALSE
chrX	47567433	G	C	ENST00000377045	ENSG00000078061	ARAF	TRUE	FALSE
chrX	47567433	G	T	ENST00000377045	ENSG00000078061	ARAF	TRUE	FALSE
chrX	47567434	T	A	ENST00000377045	ENSG00000078061	ARAF	TRUE	FALSE
chrX	47567434	T	C	ENST00000377045	ENSG00000078061	ARAF	TRUE	FALSE
chrX	47567434	T	G	ENST00000377045	ENSG00000078061	ARAF	TRUE	FALSE
chrX	47568716	A	C	ENST00000377045	ENSG00000078061	ARAF	TRUE	FALSE
chrX	47568716	A	G	ENST00000377045	ENSG00000078061	ARAF	TRUE	FALSE
chrX	47568716	A	T	ENST00000377045	ENSG00000078061	ARAF	TRUE	FALSE
chrX	47568717	G	A	ENST00000377045	ENSG00000078061	ARAF	TRUE	FALSE
chrX	47568717	G	C	ENST00000377045	ENSG00000078061	ARAF	TRUE	FALSE
chrX	47568717	G	T	ENST00000377045	ENSG00000078061	ARAF	TRUE	FALSE
chrX	47568719	A	T	ENST00000377045	ENSG00000078061	ARAF
chrX	47568725	C	T	ENST00000377045	ENSG00000078061	ARAF
chrX	47568741	T	A	ENST00000377045	ENSG00000078061	ARAF
chrX	47568770	G	T	ENST00000377045	ENSG00000078061	ARAF
chrX	47568788	C	T	ENST00000377045	ENSG00000078061	ARAF
chrX	47568792	G	A	ENST00000377045	ENSG00000078061	ARAF
chrX	47568793	G	A	ENST00000377045	ENSG00000078061	ARAF
chrX	47568796	T	A	ENST00000377045	ENSG00000078061	ARAF
chrX	47568797	G	T	ENST00000377045	ENSG00000078061	ARAF
chrX	47568814	C	A	ENST00000377045	ENSG00000078061	ARAF
chrX	47568814	C	G	ENST00000377045	ENSG00000078061	ARAF
chrX	47568854	C	T	ENST00000377045	ENSG00000078061	ARAF
chrX	47568875	C	T	ENST00000377045	ENSG00000078061	ARAF
chrX	47568884	C	T	ENST00000377045	ENSG00000078061	ARAF
chrX	47568895	G	A	ENST00000377045	ENSG00000078061	ARAF	TRUE	FALSE
chrX	47568895	G	C	ENST00000377045	ENSG00000078061	ARAF	TRUE	FALSE
chrX	47568895	G	T	ENST00000377045	ENSG00000078061	ARAF	TRUE	FALSE
chrX	47568896	T	A	ENST00000377045	ENSG00000078061	ARAF	TRUE	FALSE
chrX	47568896	T	C	ENST00000377045	ENSG00000078061	ARAF	TRUE	FALSE
chrX	47568896	T	G	ENST00000377045	ENSG00000078061	ARAF	TRUE	FALSE
chrX	47568985	A	C	ENST00000377045	ENSG00000078061	ARAF	FALSE	FALSE
chrX	47568985	A	G	ENST00000377045	ENSG00000078061	ARAF	FALSE	FALSE
chrX	47568985	A	T	ENST00000377045	ENSG00000078061	ARAF	FALSE	FALSE
chrX	47568986	G	A	ENST00000377045	ENSG00000078061	ARAF	FALSE	FALSE
chrX	47568986	G	C	ENST00000377045	ENSG00000078061	ARAF	FALSE	FALSE
chrX	47568986	G	T	ENST00000377045	ENSG00000078061	ARAF	FALSE	FALSE
chrX	47568990	C	A	ENST00000377045	ENSG00000078061	ARAF
chrX	47568990	C	G	ENST00000377045	ENSG00000078061	ARAF
chrX	47569000	A	T	ENST00000377045	ENSG00000078061	ARAF
chrX	47569015	C	T	ENST00000377045	ENSG00000078061	ARAF
chrX	47569024	A	T	ENST00000377045	ENSG00000078061	ARAF
chrX	47569034	G	A	ENST00000377045	ENSG00000078061	ARAF	FALSE	FALSE
chrX	47569034	G	C	ENST00000377045	ENSG00000078061	ARAF	FALSE	FALSE
chrX	47569034	G	T	ENST00000377045	ENSG00000078061	ARAF	FALSE	FALSE
chrX	47569035	T	A	ENST00000377045	ENSG00000078061	ARAF	FALSE	FALSE
chrX	47569035	T	C	ENST00000377045	ENSG00000078061	ARAF	FALSE	FALSE
chrX	47569035	T	G	ENST00000377045	ENSG00000078061	ARAF	FALSE	FALSE
chrX	47569537	G	A	ENST00000377045	ENSG00000078061	ARAF	FALSE	FALSE
chrX	47569537	G	C	ENST00000377045	ENSG00000078061	ARAF	FALSE	FALSE
chrX	47569537	G	T	ENST00000377045	ENSG00000078061	ARAF	FALSE	FALSE
chrX	47569538	G	A	ENST00000377045	ENSG00000078061	ARAF	FALSE	FALSE
chrX	47569538	G	C	ENST00000377045	ENSG00000078061	ARAF	FALSE	FALSE
chrX	47569538	G	T	ENST00000377045	ENSG00000078061	ARAF	FALSE	FALSE
chrX	47569553	G	T	ENST00000377045	ENSG00000078061	ARAF
chrX	47569568	A	T	ENST00000377045	ENSG00000078061	ARAF
chrX	47569587	T	A	ENST00000377045	ENSG00000078061	ARAF
chrX	47569598	A	T	ENST00000377045	ENSG00000078061	ARAF
chrX	47569604	C	T	ENST00000377045	ENSG00000078061	ARAF
chrX	47569608	G	A	ENST00000377045	ENSG00000078061	ARAF
chrX	47569609	G	A	ENST00000377045	ENSG00000078061	ARAF
chrX	47569619	C	T	ENST00000377045	ENSG00000078061	ARAF
chrX	47569626	T	A	ENST00000377045	ENSG00000078061	ARAF
chrX	47569628	G	T	ENST00000377045	ENSG00000078061	ARAF
chrX	47569631	C	T	ENST00000377045	ENSG00000078061	ARAF
chrX	47569638	C	A	ENST00000377045	ENSG00000078061	ARAF
chrX	47569638	C	G	ENST00000377045	ENSG00000078061	ARAF
chrX	47569640	G	T	ENST00000377045	ENSG00000078061	ARAF
chrX	47569653	G	A	ENST00000377045	ENSG00000078061	ARAF
chrX	47569654	G	A	ENST00000377045	ENSG00000078061	ARAF
chrX	47569658	G	A	ENST00000377045	ENSG00000078061	ARAF	TRUE	FALSE
chrX	47569658	G	C	ENST00000377045	ENSG00000078061	ARAF	TRUE	FALSE
chrX	47569658	G	T	ENST00000377045	ENSG00000078061	ARAF	TRUE	FALSE
chrX	47569659	T	A	ENST00000377045	ENSG00000078061	ARAF	TRUE	FALSE
chrX	47569659	T	C	ENST00000377045	ENSG00000078061	ARAF	FALSE	FALSE
chrX	47569659	T	G	ENST00000377045	ENSG00000078061	ARAF	TRUE	FALSE
chrX	47569891	A	C	ENST00000377045	ENSG00000078061	ARAF	TRUE	FALSE
chrX	47569891	A	G	ENST00000377045	ENSG00000078061	ARAF	TRUE	FALSE
chrX	47569891	A	T	ENST00000377045	ENSG00000078061	ARAF	TRUE	FALSE
chrX	47569892	G	A	ENST00000377045	ENSG00000078061	ARAF	TRUE	FALSE
chrX	47569892	G	C	ENST00000377045	ENSG00000078061	ARAF	TRUE	FALSE
chrX	47569892	G	T	ENST00000377045	ENSG00000078061	ARAF	TRUE	FALSE
chrX	47569899	G	T	ENST00000377045	ENSG00000078061	ARAF
chrX	47569914	C	T	ENST00000377045	ENSG00000078061	ARAF
chrX	47569931	C	A	ENST00000377045	ENSG00000078061	ARAF
chrX	47569931	C	G	ENST00000377045	ENSG00000078061	ARAF
chrX	47569938	C	T	ENST00000377045	ENSG00000078061	ARAF
chrX	47569942	C	A	ENST00000377045	ENSG00000078061	ARAF
chrX	47569942	C	G	ENST00000377045	ENSG00000078061	ARAF
chrX	47569952	T	A	ENST00000377045	ENSG00000078061	ARAF
chrX	47569952	T	G	ENST00000377045	ENSG00000078061	ARAF
chrX	47569958	C	A	ENST00000377045	ENSG00000078061	ARAF
chrX	47569958	C	G	ENST00000377045	ENSG00000078061	ARAF
chrX	47569973	C	A	ENST00000377045	ENSG00000078061	ARAF
chrX	47569973	C	G	ENST00000377045	ENSG00000078061	ARAF
chrX	47569974	G	T	ENST00000377045	ENSG00000078061	ARAF
chrX	47569990	C	A	ENST00000377045	ENSG00000078061	ARAF
chrX	47569990	C	G	ENST00000377045	ENSG00000078061	ARAF
chrX	47570000	C	A	ENST00000377045	ENSG00000078061	ARAF
chrX	47570000	C	G	ENST00000377045	ENSG00000078061	ARAF
chrX	47570015	C	A	ENST00000377045	ENSG00000078061	ARAF
chrX	47570022	C	T	ENST00000377045	ENSG00000078061	ARAF
chrX	47570025	G	A	ENST00000377045	ENSG00000078061	ARAF	TRUE	FALSE
chrX	47570025	G	C	ENST00000377045	ENSG00000078061	ARAF	TRUE	FALSE
chrX	47570025	G	T	ENST00000377045	ENSG00000078061	ARAF	TRUE	FALSE
chrX	47570026	T	A	ENST00000377045	ENSG00000078061	ARAF	TRUE	FALSE
chrX	47570026	T	C	ENST00000377045	ENSG00000078061	ARAF	FALSE	FALSE
chrX	47570026	T	G	ENST00000377045	ENSG00000078061	ARAF	TRUE	FALSE
chrX	47570876	A	C	ENST00000377045	ENSG00000078061	ARAF	TRUE	FALSE
chrX	47570876	A	G	ENST00000377045	ENSG00000078061	ARAF	TRUE	FALSE
chrX	47570876	A	T	ENST00000377045	ENSG00000078061	ARAF	TRUE	FALSE
chrX	47570877	G	A	ENST00000377045	ENSG00000078061	ARAF	TRUE	FALSE
chrX	47570877	G	C	ENST00000377045	ENSG00000078061	ARAF	TRUE	FALSE
chrX	47570877	G	T	ENST00000377045	ENSG00000078061	ARAF	TRUE	FALSE
chrX	47570904	T	A	ENST00000377045	ENSG00000078061	ARAF
chrX	47570904	T	G	ENST00000377045	ENSG00000078061	ARAF
chrX	47570923	A	T	ENST00000377045	ENSG00000078061	ARAF
chrX	47570940	C	A	ENST00000377045	ENSG00000078061	ARAF
chrX	47570944	A	T	ENST00000377045	ENSG00000078061	ARAF
chrX	47570973	C	A	ENST00000377045	ENSG00000078061	ARAF
chrX	47570977	A	T	ENST00000377045	ENSG00000078061	ARAF
chrX	47570983	C	T	ENST00000377045	ENSG00000078061	ARAF
chrX	47570989	G	T	ENST00000377045	ENSG00000078061	ARAF
chrX	47570992	G	T	ENST00000377045	ENSG00000078061	ARAF
chrX	47571010	C	T	ENST00000377045	ENSG00000078061	ARAF
chrX	47571013	G	A	ENST00000377045	ENSG00000078061	ARAF	TRUE	FALSE
chrX	47571013	G	C	ENST00000377045	ENSG00000078061	ARAF	TRUE	FALSE
chrX	47571013	G	T	ENST00000377045	ENSG00000078061	ARAF	TRUE	FALSE
chrX	47571014	T	A	ENST00000377045	ENSG00000078061	ARAF	TRUE	FALSE
chrX	47571014	T	C	ENST00000377045	ENSG00000078061	ARAF	TRUE	FALSE
chrX	47571014	T	G	ENST00000377045	ENSG00000078061	ARAF	TRUE	FALSE
chrX	47571321	A	C	ENST00000377045	ENSG00000078061	ARAF	TRUE	FALSE
chrX	47571321	A	G	ENST00000377045	ENSG00000078061	ARAF	TRUE	FALSE
chrX	47571321	A	T	ENST00000377045	ENSG00000078061	ARAF	TRUE	FALSE
chrX	47571322	G	A	ENST00000377045	ENSG00000078061	ARAF	TRUE	FALSE
chrX	47571322	G	C	ENST00000377045	ENSG00000078061	ARAF	TRUE	FALSE
chrX	47571322	G	T	ENST00000377045	ENSG00000078061	ARAF	TRUE	FALSE
chrX	47571338	G	T	ENST00000377045	ENSG00000078061	ARAF
chrX	47571347	C	T	ENST00000377045	ENSG00000078061	ARAF
chrX	47571354	C	A	ENST00000377045	ENSG00000078061	ARAF
chrX	47571354	C	G	ENST00000377045	ENSG00000078061	ARAF
chrX	47571362	A	T	ENST00000377045	ENSG00000078061	ARAF
chrX	47571368	G	T	ENST00000377045	ENSG00000078061	ARAF
chrX	47571381	C	A	ENST00000377045	ENSG00000078061	ARAF
chrX	47571383	G	T	ENST00000377045	ENSG00000078061	ARAF
chrX	47571393	T	A	ENST00000377045	ENSG00000078061	ARAF
chrX	47571404	C	T	ENST00000377045	ENSG00000078061	ARAF
chrX	47571413	G	T	ENST00000377045	ENSG00000078061	ARAF
chrX	47571417	T	A	ENST00000377045	ENSG00000078061	ARAF
chrX	47571427	C	A	ENST00000377045	ENSG00000078061	ARAF
chrX	47572893	T	A	ENST00000295987	ENSG00000008056	SYN1
chrX	47572914	C	A	ENST00000295987	ENSG00000008056	SYN1
chrX	47572920	T	A	ENST00000295987	ENSG00000008056	SYN1
chrX	47572926	C	A	ENST00000295987	ENSG00000008056	SYN1
chrX	47572932	G	A	ENST00000295987	ENSG00000008056	SYN1
chrX	47572962	C	A	ENST00000295987	ENSG00000008056	SYN1
chrX	47572992	G	A	ENST00000295987	ENSG00000008056	SYN1
chrX	47572998	T	A	ENST00000295987	ENSG00000008056	SYN1
chrX	47573000	C	A	ENST00000295987	ENSG00000008056	SYN1	TRUE	FALSE
chrX	47573000	C	G	ENST00000295987	ENSG00000008056	SYN1	TRUE	FALSE
chrX	47573000	C	T	ENST00000295987	ENSG00000008056	SYN1	TRUE	FALSE
chrX	47573001	T	A	ENST00000295987	ENSG00000008056	SYN1	TRUE	FALSE
chrX	47573001	T	C	ENST00000295987	ENSG00000008056	SYN1	TRUE	FALSE
chrX	47573001	T	G	ENST00000295987	ENSG00000008056	SYN1	TRUE	FALSE
chrX	47574000	A	C	ENST00000295987	ENSG00000008056	SYN1	TRUE	FALSE
chrX	47574000	A	G	ENST00000295987	ENSG00000008056	SYN1	TRUE	FALSE
chrX	47574000	A	T	ENST00000295987	ENSG00000008056	SYN1	TRUE	FALSE
chrX	47574001	C	A	ENST00000295987	ENSG00000008056	SYN1	TRUE	FALSE
chrX	47574001	C	G	ENST00000295987	ENSG00000008056	SYN1	TRUE	FALSE
chrX	47574001	C	T	ENST00000295987	ENSG00000008056	SYN1	TRUE	FALSE
chrX	47574009	G	A	ENST00000295987	ENSG00000008056	SYN1
chrX	47574024	C	A	ENST00000295987	ENSG00000008056	SYN1
chrX	47574060	G	A	ENST00000295987	ENSG00000008056	SYN1
chrX	47574069	T	A	ENST00000295987	ENSG00000008056	SYN1
chrX	47574072	G	A	ENST00000295987	ENSG00000008056	SYN1
chrX	47574081	G	A	ENST00000295987	ENSG00000008056	SYN1
chrX	47574087	T	A	ENST00000295987	ENSG00000008056	SYN1
chrX	47574096	C	A	ENST00000295987	ENSG00000008056	SYN1
chrX	47574126	G	A	ENST00000295987	ENSG00000008056	SYN1
chrX	47574129	G	A	ENST00000295987	ENSG00000008056	SYN1
chrX	47574168	G	A	ENST00000295987	ENSG00000008056	SYN1
chrX	47574177	G	A	ENST00000295987	ENSG00000008056	SYN1
chrX	47574207	T	A	ENST00000295987	ENSG00000008056	SYN1
chrX	47574210	G	A	ENST00000295987	ENSG00000008056	SYN1
chrX	47574222	G	A	ENST00000295987	ENSG00000008056	SYN1
chrX	47574228	G	A	ENST00000295987	ENSG00000008056	SYN1
chrX	47574231	G	A	ENST00000295987	ENSG00000008056	SYN1
chrX	47574258	T	A	ENST00000295987	ENSG00000008056	SYN1
chrX	47574288	G	A	ENST00000295987	ENSG00000008056	SYN1
chrX	47574300	G	A	ENST00000295987	ENSG00000008056	SYN1
chrX	47574315	G	A	ENST00000295987	ENSG00000008056	SYN1
chrX	47574321	G	A	ENST00000295987	ENSG00000008056	SYN1
chrX	47574372	C	A	ENST00000295987	ENSG00000008056	SYN1
chrX	47574390	G	A	ENST00000295987	ENSG00000008056	SYN1
chrX	47574399	G	A	ENST00000295987	ENSG00000008056	SYN1
chrX	47574405	G	A	ENST00000295987	ENSG00000008056	SYN1
chrX	47574423	G	A	ENST00000295987	ENSG00000008056	SYN1
chrX	47574435	G	A	ENST00000295987	ENSG00000008056	SYN1
chrX	47574438	G	A	ENST00000295987	ENSG00000008056	SYN1
chrX	47574446	G	C	ENST00000295987	ENSG00000008056	SYN1
chrX	47574446	G	T	ENST00000295987	ENSG00000008056	SYN1
chrX	47574468	G	A	ENST00000295987	ENSG00000008056	SYN1
chrX	47574495	C	A	ENST00000295987	ENSG00000008056	SYN1
chrX	47574503	G	C	ENST00000295987	ENSG00000008056	SYN1
chrX	47574503	G	T	ENST00000295987	ENSG00000008056	SYN1
chrX	47574513	G	A	ENST00000295987	ENSG00000008056	SYN1
chrX	47574516	G	A	ENST00000295987	ENSG00000008056	SYN1
chrX	47574522	G	A	ENST00000295987	ENSG00000008056	SYN1
chrX	47574537	G	A	ENST00000295987	ENSG00000008056	SYN1
chrX	47574540	G	A	ENST00000295987	ENSG00000008056	SYN1
chrX	47574542	A	T	ENST00000295987	ENSG00000008056	SYN1
chrX	47574552	C	A	ENST00000295987	ENSG00000008056	SYN1
chrX	47574555	G	A	ENST00000295987	ENSG00000008056	SYN1
chrX	47574561	G	A	ENST00000295987	ENSG00000008056	SYN1
chrX	47574579	G	A	ENST00000295987	ENSG00000008056	SYN1
chrX	47574591	C	A	ENST00000295987	ENSG00000008056	SYN1	TRUE	FALSE
chrX	47574591	C	G	ENST00000295987	ENSG00000008056	SYN1	TRUE	FALSE
chrX	47574591	C	T	ENST00000295987	ENSG00000008056	SYN1	TRUE	FALSE
chrX	47574592	T	A	ENST00000295987	ENSG00000008056	SYN1	TRUE	FALSE
chrX	47574592	T	C	ENST00000295987	ENSG00000008056	SYN1	TRUE	FALSE
chrX	47574592	T	G	ENST00000295987	ENSG00000008056	SYN1	TRUE	FALSE
chrX	47574686	A	C	ENST00000295987	ENSG00000008056	SYN1	TRUE	FALSE
chrX	47574686	A	G	ENST00000295987	ENSG00000008056	SYN1	TRUE	FALSE
chrX	47574686	A	T	ENST00000295987	ENSG00000008056	SYN1	TRUE	FALSE
chrX	47574687	C	A	ENST00000295987	ENSG00000008056	SYN1	TRUE	FALSE
chrX	47574687	C	G	ENST00000295987	ENSG00000008056	SYN1	TRUE	FALSE
chrX	47574687	C	T	ENST00000295987	ENSG00000008056	SYN1	TRUE	FALSE
chrX	47574691	G	A	ENST00000295987	ENSG00000008056	SYN1
chrX	47574703	G	A	ENST00000295987	ENSG00000008056	SYN1
chrX	47574706	G	A	ENST00000295987	ENSG00000008056	SYN1
chrX	47574709	G	A	ENST00000295987	ENSG00000008056	SYN1
chrX	47574730	G	A	ENST00000295987	ENSG00000008056	SYN1
chrX	47574733	G	A	ENST00000295987	ENSG00000008056	SYN1
chrX	47574742	G	A	ENST00000295987	ENSG00000008056	SYN1
chrX	47574750	A	T	ENST00000295987	ENSG00000008056	SYN1
chrX	47574776	C	A	ENST00000295987	ENSG00000008056	SYN1	TRUE	FALSE
chrX	47574776	C	G	ENST00000295987	ENSG00000008056	SYN1	TRUE	FALSE
chrX	47574776	C	T	ENST00000295987	ENSG00000008056	SYN1	TRUE	FALSE
chrX	47574777	T	A	ENST00000295987	ENSG00000008056	SYN1	TRUE	FALSE
chrX	47574777	T	C	ENST00000295987	ENSG00000008056	SYN1	TRUE	FALSE
chrX	47574777	T	G	ENST00000295987	ENSG00000008056	SYN1	TRUE	FALSE
chrX	47575126	A	C	ENST00000295987	ENSG00000008056	SYN1	TRUE	FALSE
chrX	47575126	A	G	ENST00000295987	ENSG00000008056	SYN1	TRUE	FALSE
chrX	47575126	A	T	ENST00000295987	ENSG00000008056	SYN1	TRUE	FALSE
chrX	47575127	C	A	ENST00000295987	ENSG00000008056	SYN1	TRUE	FALSE
chrX	47575127	C	G	ENST00000295987	ENSG00000008056	SYN1	TRUE	FALSE
chrX	47575127	C	T	ENST00000295987	ENSG00000008056	SYN1	TRUE	FALSE
chrX	47575130	G	A	ENST00000295987	ENSG00000008056	SYN1
chrX	47575166	G	A	ENST00000295987	ENSG00000008056	SYN1
chrX	47575169	G	A	ENST00000295987	ENSG00000008056	SYN1
chrX	47575172	G	A	ENST00000295987	ENSG00000008056	SYN1
chrX	47575187	G	A	ENST00000295987	ENSG00000008056	SYN1
chrX	47575196	T	A	ENST00000295987	ENSG00000008056	SYN1
chrX	47575211	C	A	ENST00000295987	ENSG00000008056	SYN1
chrX	47575223	G	A	ENST00000295987	ENSG00000008056	SYN1
chrX	47575226	T	A	ENST00000295987	ENSG00000008056	SYN1
chrX	47575232	C	A	ENST00000295987	ENSG00000008056	SYN1
chrX	47575238	G	A	ENST00000295987	ENSG00000008056	SYN1
chrX	47575275	C	A	ENST00000295987	ENSG00000008056	SYN1	TRUE	FALSE
chrX	47575275	C	G	ENST00000295987	ENSG00000008056	SYN1	TRUE	FALSE
chrX	47575275	C	T	ENST00000295987	ENSG00000008056	SYN1	TRUE	FALSE
chrX	47575276	T	A	ENST00000295987	ENSG00000008056	SYN1	TRUE	FALSE
chrX	47575276	T	C	ENST00000295987	ENSG00000008056	SYN1	TRUE	FALSE
chrX	47575276	T	G	ENST00000295987	ENSG00000008056	SYN1	TRUE	FALSE
chrX	47576129	A	C	ENST00000295987	ENSG00000008056	SYN1	TRUE	FALSE
chrX	47576129	A	G	ENST00000295987	ENSG00000008056	SYN1	TRUE	FALSE
chrX	47576129	A	T	ENST00000295987	ENSG00000008056	SYN1	TRUE	FALSE
chrX	47576130	C	A	ENST00000295987	ENSG00000008056	SYN1	TRUE	FALSE
chrX	47576130	C	G	ENST00000295987	ENSG00000008056	SYN1	TRUE	FALSE
chrX	47576130	C	T	ENST00000295987	ENSG00000008056	SYN1	TRUE	FALSE
chrX	47576133	C	A	ENST00000295987	ENSG00000008056	SYN1
chrX	47576151	C	A	ENST00000295987	ENSG00000008056	SYN1
chrX	47576157	T	A	ENST00000295987	ENSG00000008056	SYN1
chrX	47576172	C	A	ENST00000295987	ENSG00000008056	SYN1
chrX	47576179	G	T	ENST00000295987	ENSG00000008056	SYN1
chrX	47576193	C	A	ENST00000295987	ENSG00000008056	SYN1
chrX	47576205	C	A	ENST00000295987	ENSG00000008056	SYN1
chrX	47576207	G	C	ENST00000295987	ENSG00000008056	SYN1
chrX	47576207	G	T	ENST00000295987	ENSG00000008056	SYN1
chrX	47576209	G	T	ENST00000295987	ENSG00000008056	SYN1
chrX	47576221	C	T	ENST00000295987	ENSG00000008056	SYN1
chrX	47576222	C	T	ENST00000295987	ENSG00000008056	SYN1
chrX	47576229	T	A	ENST00000295987	ENSG00000008056	SYN1
chrX	47576230	G	C	ENST00000295987	ENSG00000008056	SYN1
chrX	47576230	G	T	ENST00000295987	ENSG00000008056	SYN1
chrX	47576234	C	A	ENST00000295987	ENSG00000008056	SYN1	TRUE	FALSE
chrX	47576234	C	G	ENST00000295987	ENSG00000008056	SYN1	TRUE	FALSE
chrX	47576234	C	T	ENST00000295987	ENSG00000008056	SYN1	TRUE	FALSE
chrX	47576235	T	A	ENST00000295987	ENSG00000008056	SYN1	TRUE	FALSE
chrX	47576235	T	C	ENST00000295987	ENSG00000008056	SYN1	TRUE	FALSE
chrX	47576235	T	G	ENST00000295987	ENSG00000008056	SYN1	TRUE	FALSE
chrX	47576330	A	C	ENST00000295987	ENSG00000008056	SYN1	TRUE	FALSE
chrX	47576330	A	G	ENST00000295987	ENSG00000008056	SYN1	TRUE	FALSE
chrX	47576330	A	T	ENST00000295987	ENSG00000008056	SYN1	TRUE	FALSE
chrX	47576331	C	A	ENST00000295987	ENSG00000008056	SYN1	TRUE	FALSE
chrX	47576331	C	G	ENST00000295987	ENSG00000008056	SYN1	TRUE	FALSE
chrX	47576331	C	T	ENST00000295987	ENSG00000008056	SYN1	TRUE	FALSE
chrX	47576333	T	A	ENST00000295987	ENSG00000008056	SYN1
chrX	47576351	G	A	ENST00000295987	ENSG00000008056	SYN1
chrX	47576354	C	A	ENST00000295987	ENSG00000008056	SYN1
chrX	47576381	T	A	ENST00000295987	ENSG00000008056	SYN1
chrX	47576382	C	T	ENST00000295987	ENSG00000008056	SYN1
chrX	47576383	C	T	ENST00000295987	ENSG00000008056	SYN1
chrX	47576392	G	C	ENST00000295987	ENSG00000008056	SYN1
chrX	47576392	G	T	ENST00000295987	ENSG00000008056	SYN1
chrX	47576398	G	C	ENST00000295987	ENSG00000008056	SYN1
chrX	47576398	G	T	ENST00000295987	ENSG00000008056	SYN1
chrX	47576407	C	A	ENST00000295987	ENSG00000008056	SYN1	TRUE	FALSE
chrX	47576407	C	G	ENST00000295987	ENSG00000008056	SYN1	TRUE	FALSE
chrX	47576407	C	T	ENST00000295987	ENSG00000008056	SYN1	TRUE	FALSE
chrX	47576408	T	A	ENST00000295987	ENSG00000008056	SYN1	TRUE	FALSE
chrX	47576408	T	C	ENST00000295987	ENSG00000008056	SYN1	TRUE	FALSE
chrX	47576408	T	G	ENST00000295987	ENSG00000008056	SYN1	TRUE	FALSE
chrX	47576496	A	C	ENST00000295987	ENSG00000008056	SYN1	TRUE	FALSE
chrX	47576496	A	G	ENST00000295987	ENSG00000008056	SYN1	TRUE	FALSE
chrX	47576496	A	T	ENST00000295987	ENSG00000008056	SYN1	TRUE	FALSE
chrX	47576497	C	A	ENST00000295987	ENSG00000008056	SYN1	TRUE	FALSE
chrX	47576497	C	G	ENST00000295987	ENSG00000008056	SYN1	TRUE	FALSE
chrX	47576497	C	T	ENST00000295987	ENSG00000008056	SYN1	TRUE	FALSE
chrX	47576500	G	C	ENST00000295987	ENSG00000008056	SYN1
chrX	47576500	G	T	ENST00000295987	ENSG00000008056	SYN1
chrX	47576508	T	A	ENST00000295987	ENSG00000008056	SYN1
chrX	47576509	G	C	ENST00000295987	ENSG00000008056	SYN1
chrX	47576509	G	T	ENST00000295987	ENSG00000008056	SYN1
chrX	47576517	G	A	ENST00000295987	ENSG00000008056	SYN1
chrX	47576526	T	A	ENST00000295987	ENSG00000008056	SYN1
chrX	47576529	G	A	ENST00000295987	ENSG00000008056	SYN1
chrX	47576542	A	C	ENST00000295987	ENSG00000008056	SYN1
chrX	47576542	A	T	ENST00000295987	ENSG00000008056	SYN1
chrX	47576547	T	A	ENST00000295987	ENSG00000008056	SYN1
chrX	47576565	C	A	ENST00000295987	ENSG00000008056	SYN1
chrX	47576575	A	C	ENST00000295987	ENSG00000008056	SYN1
chrX	47576575	A	T	ENST00000295987	ENSG00000008056	SYN1
chrX	47576583	T	A	ENST00000295987	ENSG00000008056	SYN1
chrX	47576613	G	A	ENST00000295987	ENSG00000008056	SYN1
chrX	47576625	G	A	ENST00000295987	ENSG00000008056	SYN1
chrX	47576637	T	A	ENST00000295987	ENSG00000008056	SYN1
chrX	47576641	C	A	ENST00000295987	ENSG00000008056	SYN1	TRUE	FALSE
chrX	47576641	C	G	ENST00000295987	ENSG00000008056	SYN1	TRUE	FALSE
chrX	47576641	C	T	ENST00000295987	ENSG00000008056	SYN1	TRUE	FALSE
chrX	47576642	T	A	ENST00000295987	ENSG00000008056	SYN1	TRUE	FALSE
chrX	47576642	T	C	ENST00000295987	ENSG00000008056	SYN1	TRUE	FALSE
chrX	47576642	T	G	ENST00000295987	ENSG00000008056	SYN1	TRUE	FALSE
chrX	47577437	A	C	ENST00000295987	ENSG00000008056	SYN1	TRUE	FALSE
chrX	47577437	A	G	ENST00000295987	ENSG00000008056	SYN1	TRUE	FALSE
chrX	47577437	A	T	ENST00000295987	ENSG00000008056	SYN1	TRUE	FALSE
chrX	47577438	C	A	ENST00000295987	ENSG00000008056	SYN1	TRUE	FALSE
chrX	47577438	C	G	ENST00000295987	ENSG00000008056	SYN1	TRUE	FALSE
chrX	47577438	C	T	ENST00000295987	ENSG00000008056	SYN1	TRUE	FALSE
chrX	47577441	T	A	ENST00000295987	ENSG00000008056	SYN1
chrX	47577471	T	A	ENST00000295987	ENSG00000008056	SYN1
chrX	47577484	G	C	ENST00000295987	ENSG00000008056	SYN1
chrX	47577484	G	T	ENST00000295987	ENSG00000008056	SYN1
chrX	47577502	C	A	ENST00000295987	ENSG00000008056	SYN1	TRUE	FALSE
chrX	47577502	C	G	ENST00000295987	ENSG00000008056	SYN1	TRUE	FALSE
chrX	47577502	C	T	ENST00000295987	ENSG00000008056	SYN1	TRUE	FALSE
chrX	47577503	T	A	ENST00000295987	ENSG00000008056	SYN1	TRUE	FALSE
chrX	47577503	T	C	ENST00000295987	ENSG00000008056	SYN1	TRUE	FALSE
chrX	47577503	T	G	ENST00000295987	ENSG00000008056	SYN1	TRUE	FALSE
chrX	47582475	G	A	ENST00000218388	ENSG00000102265	TIMP1	TRUE	FALSE
chrX	47582475	G	C	ENST00000218388	ENSG00000102265	TIMP1	TRUE	FALSE
chrX	47582475	G	T	ENST00000218388	ENSG00000102265	TIMP1	TRUE	FALSE
chrX	47582476	T	A	ENST00000218388	ENSG00000102265	TIMP1	TRUE	FALSE
chrX	47582476	T	C	ENST00000218388	ENSG00000102265	TIMP1	FALSE	FALSE
chrX	47582476	T	G	ENST00000218388	ENSG00000102265	TIMP1	TRUE	FALSE
chrX	47583406	A	C	ENST00000218388	ENSG00000102265	TIMP1	TRUE	FALSE
chrX	47583406	A	G	ENST00000218388	ENSG00000102265	TIMP1	TRUE	FALSE
chrX	47583406	A	T	ENST00000218388	ENSG00000102265	TIMP1	TRUE	FALSE
chrX	47583407	G	A	ENST00000218388	ENSG00000102265	TIMP1	TRUE	FALSE
chrX	47583407	G	C	ENST00000218388	ENSG00000102265	TIMP1	TRUE	FALSE
chrX	47583407	G	T	ENST00000218388	ENSG00000102265	TIMP1	TRUE	FALSE
chrX	47583428	G	T	ENST00000218388	ENSG00000102265	TIMP1	FALSE	FALSE
chrX	47583453	T	A	ENST00000218388	ENSG00000102265	TIMP1	FALSE	FALSE
chrX	47583456	T	A	ENST00000218388	ENSG00000102265	TIMP1	FALSE	FALSE
chrX	47583462	G	A	ENST00000218388	ENSG00000102265	TIMP1	FALSE	FALSE
chrX	47583463	G	A	ENST00000218388	ENSG00000102265	TIMP1	FALSE	FALSE
chrX	47583487	C	A	ENST00000218388	ENSG00000102265	TIMP1
chrX	47583493	T	A	ENST00000218388	ENSG00000102265	TIMP1
chrX	47583509	C	T	ENST00000218388	ENSG00000102265	TIMP1
chrX	47583523	C	A	ENST00000218388	ENSG00000102265	TIMP1
chrX	47583537	G	A	ENST00000218388	ENSG00000102265	TIMP1	TRUE	FALSE
chrX	47583537	G	C	ENST00000218388	ENSG00000102265	TIMP1	TRUE	FALSE
chrX	47583537	G	T	ENST00000218388	ENSG00000102265	TIMP1	TRUE	FALSE
chrX	47583538	T	A	ENST00000218388	ENSG00000102265	TIMP1	TRUE	FALSE
chrX	47583538	T	C	ENST00000218388	ENSG00000102265	TIMP1	TRUE	FALSE
chrX	47583538	T	G	ENST00000218388	ENSG00000102265	TIMP1	TRUE	FALSE
chrX	47584934	A	C	ENST00000218388	ENSG00000102265	TIMP1	TRUE	FALSE
chrX	47584934	A	G	ENST00000218388	ENSG00000102265	TIMP1	TRUE	FALSE
chrX	47584934	A	T	ENST00000218388	ENSG00000102265	TIMP1	TRUE	FALSE
chrX	47584935	G	A	ENST00000218388	ENSG00000102265	TIMP1	TRUE	FALSE
chrX	47584935	G	C	ENST00000218388	ENSG00000102265	TIMP1	TRUE	FALSE
chrX	47584935	G	T	ENST00000218388	ENSG00000102265	TIMP1	TRUE	FALSE
chrX	47584947	A	T	ENST00000218388	ENSG00000102265	TIMP1
chrX	47584965	G	T	ENST00000218388	ENSG00000102265	TIMP1
chrX	47584974	C	T	ENST00000218388	ENSG00000102265	TIMP1
chrX	47584984	T	A	ENST00000218388	ENSG00000102265	TIMP1
chrX	47584984	T	G	ENST00000218388	ENSG00000102265	TIMP1
chrX	47584988	C	A	ENST00000218388	ENSG00000102265	TIMP1
chrX	47584988	C	G	ENST00000218388	ENSG00000102265	TIMP1
chrX	47584989	C	T	ENST00000218388	ENSG00000102265	TIMP1
chrX	47584997	T	A	ENST00000218388	ENSG00000102265	TIMP1
chrX	47584997	T	G	ENST00000218388	ENSG00000102265	TIMP1
chrX	47584998	G	T	ENST00000218388	ENSG00000102265	TIMP1
chrX	47585004	A	T	ENST00000218388	ENSG00000102265	TIMP1
chrX	47585013	A	T	ENST00000218388	ENSG00000102265	TIMP1
chrX	47585016	G	A	ENST00000218388	ENSG00000102265	TIMP1	TRUE	FALSE
chrX	47585016	G	C	ENST00000218388	ENSG00000102265	TIMP1	TRUE	FALSE
chrX	47585016	G	T	ENST00000218388	ENSG00000102265	TIMP1	TRUE	FALSE
chrX	47585017	T	A	ENST00000218388	ENSG00000102265	TIMP1	TRUE	FALSE
chrX	47585017	T	C	ENST00000218388	ENSG00000102265	TIMP1	TRUE	FALSE
chrX	47585017	T	G	ENST00000218388	ENSG00000102265	TIMP1	TRUE	FALSE
chrX	47585203	A	C	ENST00000218388	ENSG00000102265	TIMP1	TRUE	FALSE
chrX	47585203	A	G	ENST00000218388	ENSG00000102265	TIMP1	TRUE	FALSE
chrX	47585203	A	T	ENST00000218388	ENSG00000102265	TIMP1	TRUE	FALSE
chrX	47585204	G	A	ENST00000218388	ENSG00000102265	TIMP1	TRUE	FALSE
chrX	47585204	G	C	ENST00000218388	ENSG00000102265	TIMP1	TRUE	FALSE
chrX	47585204	G	T	ENST00000218388	ENSG00000102265	TIMP1	TRUE	FALSE
chrX	47585210	T	A	ENST00000218388	ENSG00000102265	TIMP1
chrX	47585210	T	G	ENST00000218388	ENSG00000102265	TIMP1
chrX	47585211	A	T	ENST00000218388	ENSG00000102265	TIMP1
chrX	47585220	C	T	ENST00000218388	ENSG00000102265	TIMP1
chrX	47585227	T	A	ENST00000218388	ENSG00000102265	TIMP1
chrX	47585227	T	G	ENST00000218388	ENSG00000102265	TIMP1
chrX	47585258	C	A	ENST00000218388	ENSG00000102265	TIMP1
chrX	47585258	C	G	ENST00000218388	ENSG00000102265	TIMP1
chrX	47585271	G	T	ENST00000218388	ENSG00000102265	TIMP1
chrX	47585282	C	A	ENST00000218388	ENSG00000102265	TIMP1
chrX	47585283	G	T	ENST00000218388	ENSG00000102265	TIMP1
chrX	47585288	C	A	ENST00000218388	ENSG00000102265	TIMP1
chrX	47585288	C	G	ENST00000218388	ENSG00000102265	TIMP1
chrX	47585313	G	T	ENST00000218388	ENSG00000102265	TIMP1
chrX	47585316	G	T	ENST00000218388	ENSG00000102265	TIMP1
chrX	47585331	G	T	ENST00000218388	ENSG00000102265	TIMP1
chrX	47585332	G	A	ENST00000218388	ENSG00000102265	TIMP1	TRUE	FALSE
chrX	47585332	G	C	ENST00000218388	ENSG00000102265	TIMP1	TRUE	FALSE
chrX	47585332	G	T	ENST00000218388	ENSG00000102265	TIMP1	TRUE	FALSE
chrX	47585333	T	A	ENST00000218388	ENSG00000102265	TIMP1	TRUE	FALSE
chrX	47585333	T	C	ENST00000218388	ENSG00000102265	TIMP1	TRUE	FALSE
chrX	47585333	T	G	ENST00000218388	ENSG00000102265	TIMP1	TRUE	FALSE
chrX	47585541	A	C	ENST00000218388	ENSG00000102265	TIMP1	TRUE	FALSE
chrX	47585541	A	G	ENST00000218388	ENSG00000102265	TIMP1	TRUE	FALSE
chrX	47585541	A	T	ENST00000218388	ENSG00000102265	TIMP1	TRUE	FALSE
chrX	47585542	G	A	ENST00000218388	ENSG00000102265	TIMP1	TRUE	FALSE
chrX	47585542	G	C	ENST00000218388	ENSG00000102265	TIMP1	TRUE	FALSE
chrX	47585542	G	T	ENST00000218388	ENSG00000102265	TIMP1	TRUE	FALSE
chrX	47585545	A	T	ENST00000218388	ENSG00000102265	TIMP1
chrX	47585551	C	T	ENST00000218388	ENSG00000102265	TIMP1
chrX	47585557	G	T	ENST00000218388	ENSG00000102265	TIMP1
chrX	47585564	T	A	ENST00000218388	ENSG00000102265	TIMP1
chrX	47585580	C	A	ENST00000218388	ENSG00000102265	TIMP1
chrX	47585597	G	A	ENST00000218388	ENSG00000102265	TIMP1
chrX	47585598	G	A	ENST00000218388	ENSG00000102265	TIMP1
chrX	47585612	T	A	ENST00000218388	ENSG00000102265	TIMP1
chrX	47585612	T	G	ENST00000218388	ENSG00000102265	TIMP1
chrX	47585617	C	T	ENST00000218388	ENSG00000102265	TIMP1
chrX	47585635	A	T	ENST00000218388	ENSG00000102265	TIMP1
chrX	47585643	C	A	ENST00000218388	ENSG00000102265	TIMP1
chrX	47585643	C	G	ENST00000218388	ENSG00000102265	TIMP1
chrX	47585655	T	A	ENST00000218388	ENSG00000102265	TIMP1
chrX	47585656	G	T	ENST00000218388	ENSG00000102265	TIMP1
chrX	47585659	G	T	ENST00000218388	ENSG00000102265	TIMP1
chrX	47585664	C	A	ENST00000218388	ENSG00000102265	TIMP1
chrX	47585668	G	A	ENST00000218388	ENSG00000102265	TIMP1	TRUE	FALSE
chrX	47585668	G	C	ENST00000218388	ENSG00000102265	TIMP1	TRUE	FALSE
chrX	47585668	G	T	ENST00000218388	ENSG00000102265	TIMP1	TRUE	FALSE
chrX	47585669	T	A	ENST00000218388	ENSG00000102265	TIMP1	TRUE	FALSE
chrX	47585669	T	C	ENST00000218388	ENSG00000102265	TIMP1	TRUE	FALSE
chrX	47585669	T	G	ENST00000218388	ENSG00000102265	TIMP1	TRUE	FALSE
chrX	47586519	A	C	ENST00000218388	ENSG00000102265	TIMP1	TRUE	FALSE
chrX	47586519	A	G	ENST00000218388	ENSG00000102265	TIMP1	TRUE	FALSE
chrX	47586519	A	T	ENST00000218388	ENSG00000102265	TIMP1	TRUE	FALSE
chrX	47586520	G	A	ENST00000218388	ENSG00000102265	TIMP1	TRUE	FALSE
chrX	47586520	G	C	ENST00000218388	ENSG00000102265	TIMP1	TRUE	FALSE
chrX	47586520	G	T	ENST00000218388	ENSG00000102265	TIMP1	TRUE	FALSE
chrX	47586532	T	A	ENST00000218388	ENSG00000102265	TIMP1
chrX	47586534	T	A	ENST00000218388	ENSG00000102265	TIMP1
chrX	47586534	T	G	ENST00000218388	ENSG00000102265	TIMP1
chrX	47586547	C	A	ENST00000218388	ENSG00000102265	TIMP1
chrX	47586548	A	T	ENST00000218388	ENSG00000102265	TIMP1
chrX	47586554	C	T	ENST00000218388	ENSG00000102265	TIMP1
chrX	47586571	C	A	ENST00000218388	ENSG00000102265	TIMP1
chrX	47586573	T	A	ENST00000218388	ENSG00000102265	TIMP1
chrX	47586576	G	A	ENST00000218388	ENSG00000102265	TIMP1
chrX	47586577	G	A	ENST00000218388	ENSG00000102265	TIMP1
chrX	47586584	C	T	ENST00000218388	ENSG00000102265	TIMP1
chrX	47586593	C	T	ENST00000218388	ENSG00000102265	TIMP1	FALSE	FALSE
chrX	47586602	G	T	ENST00000218388	ENSG00000102265	TIMP1	FALSE	FALSE
chrX	47586605	A	T	ENST00000218388	ENSG00000102265	TIMP1	FALSE	FALSE
chrX	47586614	C	T	ENST00000218388	ENSG00000102265	TIMP1	FALSE	FALSE
chrX	47586634	C	A	ENST00000218388	ENSG00000102265	TIMP1	FALSE	FALSE
chrX	47586644	G	T	ENST00000218388	ENSG00000102265	TIMP1	FALSE	FALSE
chrX	47586658	C	A	ENST00000218388	ENSG00000102265	TIMP1	FALSE	FALSE
chrX	47586663	G	A	ENST00000218388	ENSG00000102265	TIMP1	FALSE	FALSE
chrX	47586664	G	A	ENST00000218388	ENSG00000102265	TIMP1	FALSE	FALSE
chrX	47586665	C	T	ENST00000218388	ENSG00000102265	TIMP1	FALSE	FALSE
chrX	47586680	C	T	ENST00000218388	ENSG00000102265	TIMP1	FALSE	FALSE
chrX	47604976	A	C	ENST00000295987	ENSG00000008056	SYN1	TRUE	FALSE
chrX	47604976	A	G	ENST00000295987	ENSG00000008056	SYN1	TRUE	FALSE
chrX	47604976	A	T	ENST00000295987	ENSG00000008056	SYN1	TRUE	FALSE
chrX	47604977	C	A	ENST00000295987	ENSG00000008056	SYN1	TRUE	FALSE
chrX	47604977	C	G	ENST00000295987	ENSG00000008056	SYN1	TRUE	FALSE
chrX	47604977	C	T	ENST00000295987	ENSG00000008056	SYN1	TRUE	FALSE
chrX	47604983	C	A	ENST00000295987	ENSG00000008056	SYN1
chrX	47604986	T	A	ENST00000295987	ENSG00000008056	SYN1
chrX	47604996	G	C	ENST00000295987	ENSG00000008056	SYN1
chrX	47604996	G	T	ENST00000295987	ENSG00000008056	SYN1
chrX	47605007	G	A	ENST00000295987	ENSG00000008056	SYN1
chrX	47605025	C	A	ENST00000295987	ENSG00000008056	SYN1
chrX	47605028	C	A	ENST00000295987	ENSG00000008056	SYN1
chrX	47605040	T	A	ENST00000295987	ENSG00000008056	SYN1
chrX	47605043	T	A	ENST00000295987	ENSG00000008056	SYN1
chrX	47605052	G	A	ENST00000295987	ENSG00000008056	SYN1
chrX	47605061	G	A	ENST00000295987	ENSG00000008056	SYN1
chrX	47605068	C	A	ENST00000295987	ENSG00000008056	SYN1	TRUE	FALSE
chrX	47605068	C	G	ENST00000295987	ENSG00000008056	SYN1	TRUE	FALSE
chrX	47605068	C	T	ENST00000295987	ENSG00000008056	SYN1	TRUE	FALSE
chrX	47605069	T	A	ENST00000295987	ENSG00000008056	SYN1	TRUE	FALSE
chrX	47605069	T	C	ENST00000295987	ENSG00000008056	SYN1	TRUE	FALSE
chrX	47605069	T	G	ENST00000295987	ENSG00000008056	SYN1	TRUE	FALSE
chrX	47605221	A	C	ENST00000295987	ENSG00000008056	SYN1	TRUE	TRUE
chrX	47605221	A	G	ENST00000295987	ENSG00000008056	SYN1	TRUE	FALSE
chrX	47605221	A	T	ENST00000295987	ENSG00000008056	SYN1	TRUE	TRUE
chrX	47605222	C	A	ENST00000295987	ENSG00000008056	SYN1	TRUE	TRUE
chrX	47605222	C	G	ENST00000295987	ENSG00000008056	SYN1	TRUE	TRUE
chrX	47605222	C	T	ENST00000295987	ENSG00000008056	SYN1	TRUE	TRUE
chrX	47605226	C	T	ENST00000295987	ENSG00000008056	SYN1
chrX	47605227	C	T	ENST00000295987	ENSG00000008056	SYN1
chrX	47605234	T	A	ENST00000295987	ENSG00000008056	SYN1
chrX	47605238	A	T	ENST00000295987	ENSG00000008056	SYN1
chrX	47605247	G	C	ENST00000295987	ENSG00000008056	SYN1
chrX	47605247	G	T	ENST00000295987	ENSG00000008056	SYN1
chrX	47605260	A	T	ENST00000295987	ENSG00000008056	SYN1
chrX	47605282	C	A	ENST00000295987	ENSG00000008056	SYN1
chrX	47605286	A	C	ENST00000295987	ENSG00000008056	SYN1
chrX	47605286	A	T	ENST00000295987	ENSG00000008056	SYN1
chrX	47605291	G	A	ENST00000295987	ENSG00000008056	SYN1
chrX	47605305	A	T	ENST00000295987	ENSG00000008056	SYN1
chrX	47605313	G	C	ENST00000295987	ENSG00000008056	SYN1
chrX	47605313	G	T	ENST00000295987	ENSG00000008056	SYN1
chrX	47605321	C	A	ENST00000295987	ENSG00000008056	SYN1
chrX	47605348	G	A	ENST00000295987	ENSG00000008056	SYN1
chrX	47605372	T	A	ENST00000295987	ENSG00000008056	SYN1
chrX	47605380	C	A	ENST00000295987	ENSG00000008056	SYN1	TRUE	FALSE
chrX	47605380	C	G	ENST00000295987	ENSG00000008056	SYN1	TRUE	FALSE
chrX	47605380	C	T	ENST00000295987	ENSG00000008056	SYN1	TRUE	FALSE
chrX	47605381	T	A	ENST00000295987	ENSG00000008056	SYN1	TRUE	FALSE
chrX	47605381	T	C	ENST00000295987	ENSG00000008056	SYN1	TRUE	FALSE
chrX	47605381	T	G	ENST00000295987	ENSG00000008056	SYN1	TRUE	FALSE
chrX	47606943	A	C	ENST00000295987	ENSG00000008056	SYN1	TRUE	FALSE
chrX	47606943	A	G	ENST00000295987	ENSG00000008056	SYN1	TRUE	FALSE
chrX	47606943	A	T	ENST00000295987	ENSG00000008056	SYN1	TRUE	FALSE
chrX	47606944	C	A	ENST00000295987	ENSG00000008056	SYN1	TRUE	FALSE
chrX	47606944	C	G	ENST00000295987	ENSG00000008056	SYN1	TRUE	FALSE
chrX	47606944	C	T	ENST00000295987	ENSG00000008056	SYN1	TRUE	FALSE
chrX	47606955	T	A	ENST00000295987	ENSG00000008056	SYN1
chrX	47606976	C	A	ENST00000295987	ENSG00000008056	SYN1
chrX	47606994	C	A	ENST00000295987	ENSG00000008056	SYN1
chrX	47607033	C	A	ENST00000295987	ENSG00000008056	SYN1
chrX	47607037	C	A	ENST00000295987	ENSG00000008056	SYN1	TRUE	FALSE
chrX	47607037	C	G	ENST00000295987	ENSG00000008056	SYN1	TRUE	FALSE
chrX	47607037	C	T	ENST00000295987	ENSG00000008056	SYN1	TRUE	FALSE
chrX	47607038	T	A	ENST00000295987	ENSG00000008056	SYN1	TRUE	FALSE
chrX	47607038	T	C	ENST00000295987	ENSG00000008056	SYN1	TRUE	FALSE
chrX	47607038	T	G	ENST00000295987	ENSG00000008056	SYN1	TRUE	FALSE
chrX	47607139	A	C	ENST00000295987	ENSG00000008056	SYN1	TRUE	FALSE
chrX	47607139	A	G	ENST00000295987	ENSG00000008056	SYN1	FALSE	FALSE
chrX	47607139	A	T	ENST00000295987	ENSG00000008056	SYN1	TRUE	FALSE
chrX	47607140	C	A	ENST00000295987	ENSG00000008056	SYN1	TRUE	FALSE
chrX	47607140	C	G	ENST00000295987	ENSG00000008056	SYN1	TRUE	FALSE
chrX	47607140	C	T	ENST00000295987	ENSG00000008056	SYN1	TRUE	FALSE
chrX	47607143	G	A	ENST00000295987	ENSG00000008056	SYN1
chrX	47607146	C	A	ENST00000295987	ENSG00000008056	SYN1
chrX	47607152	T	A	ENST00000295987	ENSG00000008056	SYN1
chrX	47607164	C	A	ENST00000295987	ENSG00000008056	SYN1
chrX	47607167	C	A	ENST00000295987	ENSG00000008056	SYN1
chrX	47607176	T	A	ENST00000295987	ENSG00000008056	SYN1
chrX	47607179	T	A	ENST00000295987	ENSG00000008056	SYN1
chrX	47607185	T	A	ENST00000295987	ENSG00000008056	SYN1
chrX	47607189	G	C	ENST00000295987	ENSG00000008056	SYN1
chrX	47607189	G	T	ENST00000295987	ENSG00000008056	SYN1
chrX	47607194	T	A	ENST00000295987	ENSG00000008056	SYN1
chrX	47607198	C	T	ENST00000295987	ENSG00000008056	SYN1
chrX	47607199	C	A	ENST00000295987	ENSG00000008056	SYN1	TRUE	FALSE
chrX	47607199	C	G	ENST00000295987	ENSG00000008056	SYN1	TRUE	FALSE
chrX	47607199	C	T	ENST00000295987	ENSG00000008056	SYN1	TRUE	FALSE
chrX	47607200	T	A	ENST00000295987	ENSG00000008056	SYN1	TRUE	FALSE
chrX	47607200	T	C	ENST00000295987	ENSG00000008056	SYN1	TRUE	FALSE
chrX	47607200	T	G	ENST00000295987	ENSG00000008056	SYN1	TRUE	FALSE
chrX	47619350	A	C	ENST00000295987	ENSG00000008056	SYN1	TRUE	FALSE
chrX	47619350	A	G	ENST00000295987	ENSG00000008056	SYN1	TRUE	FALSE
chrX	47619350	A	T	ENST00000295987	ENSG00000008056	SYN1	TRUE	FALSE
chrX	47619351	C	A	ENST00000295987	ENSG00000008056	SYN1	TRUE	FALSE
chrX	47619351	C	G	ENST00000295987	ENSG00000008056	SYN1	TRUE	FALSE
chrX	47619351	C	T	ENST00000295987	ENSG00000008056	SYN1	TRUE	FALSE
chrX	47619352	C	T	ENST00000295987	ENSG00000008056	SYN1
chrX	47619368	C	A	ENST00000295987	ENSG00000008056	SYN1
chrX	47619401	C	A	ENST00000295987	ENSG00000008056	SYN1
chrX	47619437	G	A	ENST00000295987	ENSG00000008056	SYN1
chrX	47619440	C	A	ENST00000295987	ENSG00000008056	SYN1
chrX	47619473	G	A	ENST00000295987	ENSG00000008056	SYN1
chrX	47619476	T	A	ENST00000295987	ENSG00000008056	SYN1
chrX	47619493	G	T	ENST00000295987	ENSG00000008056	SYN1
chrX	47619496	G	T	ENST00000295987	ENSG00000008056	SYN1
chrX	47619517	G	T	ENST00000295987	ENSG00000008056	SYN1
chrX	47619575	C	A	ENST00000295987	ENSG00000008056	SYN1
chrX	47619608	C	A	ENST00000295987	ENSG00000008056	SYN1
chrX	47619644	G	A	ENST00000295987	ENSG00000008056	SYN1
chrX	47619653	G	A	ENST00000295987	ENSG00000008056	SYN1
chrX	47619666	G	C	ENST00000295987	ENSG00000008056	SYN1		FALSE
chrX	47619666	G	T	ENST00000295987	ENSG00000008056	SYN1		FALSE
chrX	47619703	G	T	ENST00000295987	ENSG00000008056	SYN1	FALSE	FALSE
chrX	47619720	G	C	ENST00000295987	ENSG00000008056	SYN1	FALSE	FALSE
chrX	47619720	G	T	ENST00000295987	ENSG00000008056	SYN1	FALSE	FALSE
chrX	47624283	C	A	ENST00000396992	ENSG00000126759	CFP
chrX	47624286	C	A	ENST00000396992	ENSG00000126759	CFP
chrX	47624289	C	A	ENST00000396992	ENSG00000126759	CFP
chrX	47624292	C	A	ENST00000396992	ENSG00000126759	CFP
chrX	47624301	T	A	ENST00000396992	ENSG00000126759	CFP
chrX	47624302	G	T	ENST00000396992	ENSG00000126759	CFP
chrX	47624320	A	T	ENST00000396992	ENSG00000126759	CFP
chrX	47624328	G	A	ENST00000396992	ENSG00000126759	CFP
chrX	47624331	T	A	ENST00000396992	ENSG00000126759	CFP
chrX	47624334	C	A	ENST00000396992	ENSG00000126759	CFP
chrX	47624337	C	A	ENST00000396992	ENSG00000126759	CFP
chrX	47624349	T	A	ENST00000396992	ENSG00000126759	CFP
chrX	47624352	G	A	ENST00000396992	ENSG00000126759	CFP
chrX	47624358	G	A	ENST00000396992	ENSG00000126759	CFP
chrX	47624364	C	A	ENST00000396992	ENSG00000126759	CFP
chrX	47624367	C	A	ENST00000396992	ENSG00000126759	CFP
chrX	47624368	A	T	ENST00000396992	ENSG00000126759	CFP
chrX	47624385	T	A	ENST00000396992	ENSG00000126759	CFP
chrX	47624389	C	T	ENST00000396992	ENSG00000126759	CFP
chrX	47624390	C	T	ENST00000396992	ENSG00000126759	CFP
chrX	47624406	T	A	ENST00000396992	ENSG00000126759	CFP
chrX	47624409	C	A	ENST00000396992	ENSG00000126759	CFP
chrX	47624415	G	A	ENST00000396992	ENSG00000126759	CFP
chrX	47624421	C	A	ENST00000396992	ENSG00000126759	CFP
chrX	47624441	C	A	ENST00000396992	ENSG00000126759	CFP	FALSE	FALSE
chrX	47624441	C	G	ENST00000396992	ENSG00000126759	CFP	FALSE	FALSE
chrX	47624441	C	T	ENST00000396992	ENSG00000126759	CFP	FALSE	FALSE
chrX	47624442	T	A	ENST00000396992	ENSG00000126759	CFP	FALSE	FALSE
chrX	47624442	T	C	ENST00000396992	ENSG00000126759	CFP	FALSE	FALSE
chrX	47624442	T	G	ENST00000396992	ENSG00000126759	CFP	FALSE	FALSE
chrX	47626056	A	C	ENST00000396992	ENSG00000126759	CFP	FALSE	FALSE
chrX	47626056	A	G	ENST00000396992	ENSG00000126759	CFP	FALSE	FALSE
chrX	47626056	A	T	ENST00000396992	ENSG00000126759	CFP	FALSE	FALSE
chrX	47626057	C	A	ENST00000396992	ENSG00000126759	CFP	FALSE	FALSE
chrX	47626057	C	G	ENST00000396992	ENSG00000126759	CFP	FALSE	FALSE
chrX	47626057	C	T	ENST00000396992	ENSG00000126759	CFP	FALSE	FALSE
chrX	47626060	G	C	ENST00000396992	ENSG00000126759	CFP
chrX	47626060	G	T	ENST00000396992	ENSG00000126759	CFP
chrX	47626065	T	A	ENST00000396992	ENSG00000126759	CFP
chrX	47626073	A	T	ENST00000396992	ENSG00000126759	CFP
chrX	47626081	G	T	ENST00000396992	ENSG00000126759	CFP
chrX	47626092	G	A	ENST00000396992	ENSG00000126759	CFP
chrX	47626116	C	A	ENST00000396992	ENSG00000126759	CFP
chrX	47626117	A	T	ENST00000396992	ENSG00000126759	CFP
chrX	47626129	G	T	ENST00000396992	ENSG00000126759	CFP
chrX	47626138	C	T	ENST00000396992	ENSG00000126759	CFP
chrX	47626139	C	T	ENST00000396992	ENSG00000126759	CFP
chrX	47626147	C	T	ENST00000396992	ENSG00000126759	CFP
chrX	47626148	C	T	ENST00000396992	ENSG00000126759	CFP
chrX	47626152	C	A	ENST00000396992	ENSG00000126759	CFP
chrX	47626154	G	C	ENST00000396992	ENSG00000126759	CFP
chrX	47626154	G	T	ENST00000396992	ENSG00000126759	CFP
chrX	47626156	C	T	ENST00000396992	ENSG00000126759	CFP
chrX	47626157	C	T	ENST00000396992	ENSG00000126759	CFP
chrX	47626160	G	C	ENST00000396992	ENSG00000126759	CFP
chrX	47626160	G	T	ENST00000396992	ENSG00000126759	CFP
chrX	47626164	C	A	ENST00000396992	ENSG00000126759	CFP
chrX	47626167	T	A	ENST00000396992	ENSG00000126759	CFP
chrX	47626169	A	T	ENST00000396992	ENSG00000126759	CFP
chrX	47626170	C	A	ENST00000396992	ENSG00000126759	CFP	FALSE	FALSE
chrX	47626170	C	G	ENST00000396992	ENSG00000126759	CFP	FALSE	FALSE
chrX	47626170	C	T	ENST00000396992	ENSG00000126759	CFP	FALSE	FALSE
chrX	47626171	T	A	ENST00000396992	ENSG00000126759	CFP	FALSE	FALSE
chrX	47626171	T	C	ENST00000396992	ENSG00000126759	CFP	FALSE	FALSE
chrX	47626171	T	G	ENST00000396992	ENSG00000126759	CFP	FALSE	FALSE
chrX	47626326	A	C	ENST00000396992	ENSG00000126759	CFP	TRUE	FALSE
chrX	47626326	A	G	ENST00000396992	ENSG00000126759	CFP	TRUE	FALSE
chrX	47626326	A	T	ENST00000396992	ENSG00000126759	CFP	TRUE	FALSE
chrX	47626327	C	A	ENST00000396992	ENSG00000126759	CFP	TRUE	FALSE
chrX	47626327	C	G	ENST00000396992	ENSG00000126759	CFP	TRUE	FALSE
chrX	47626327	C	T	ENST00000396992	ENSG00000126759	CFP	TRUE	FALSE
chrX	47626332	G	T	ENST00000396992	ENSG00000126759	CFP
chrX	47626340	G	A	ENST00000396992	ENSG00000126759	CFP
chrX	47626347	G	C	ENST00000396992	ENSG00000126759	CFP
chrX	47626347	G	T	ENST00000396992	ENSG00000126759	CFP
chrX	47626350	G	T	ENST00000396992	ENSG00000126759	CFP
chrX	47626367	G	A	ENST00000396992	ENSG00000126759	CFP
chrX	47626370	G	A	ENST00000396992	ENSG00000126759	CFP
chrX	47626373	G	A	ENST00000396992	ENSG00000126759	CFP
chrX	47626380	A	T	ENST00000396992	ENSG00000126759	CFP
chrX	47626385	G	A	ENST00000396992	ENSG00000126759	CFP
chrX	47626391	C	A	ENST00000396992	ENSG00000126759	CFP
chrX	47626400	T	A	ENST00000396992	ENSG00000126759	CFP
chrX	47626410	G	T	ENST00000396992	ENSG00000126759	CFP
chrX	47626426	G	C	ENST00000396992	ENSG00000126759	CFP
chrX	47626426	G	T	ENST00000396992	ENSG00000126759	CFP
chrX	47626430	G	A	ENST00000396992	ENSG00000126759	CFP
chrX	47626433	G	A	ENST00000396992	ENSG00000126759	CFP
chrX	47626445	C	A	ENST00000396992	ENSG00000126759	CFP
chrX	47626448	G	A	ENST00000396992	ENSG00000126759	CFP
chrX	47626449	A	T	ENST00000396992	ENSG00000126759	CFP
chrX	47626463	T	A	ENST00000396992	ENSG00000126759	CFP
chrX	47626475	G	A	ENST00000396992	ENSG00000126759	CFP
chrX	47626479	A	T	ENST00000396992	ENSG00000126759	CFP
chrX	47626488	C	T	ENST00000396992	ENSG00000126759	CFP
chrX	47626489	C	T	ENST00000396992	ENSG00000126759	CFP
chrX	47626493	C	A	ENST00000396992	ENSG00000126759	CFP
chrX	47626497	C	T	ENST00000396992	ENSG00000126759	CFP
chrX	47626498	C	T	ENST00000396992	ENSG00000126759	CFP
chrX	47626501	G	T	ENST00000396992	ENSG00000126759	CFP
chrX	47626506	C	T	ENST00000396992	ENSG00000126759	CFP
chrX	47626507	C	T	ENST00000396992	ENSG00000126759	CFP
chrX	47626511	C	A	ENST00000396992	ENSG00000126759	CFP
chrX	47626520	C	A	ENST00000396992	ENSG00000126759	CFP	TRUE	FALSE
chrX	47626520	C	G	ENST00000396992	ENSG00000126759	CFP	TRUE	FALSE
chrX	47626520	C	T	ENST00000396992	ENSG00000126759	CFP	TRUE	FALSE
chrX	47626521	T	A	ENST00000396992	ENSG00000126759	CFP	TRUE	FALSE
chrX	47626521	T	C	ENST00000396992	ENSG00000126759	CFP	TRUE	FALSE
chrX	47626521	T	G	ENST00000396992	ENSG00000126759	CFP	TRUE	FALSE
chrX	47626771	A	C	ENST00000396992	ENSG00000126759	CFP	FALSE	FALSE
chrX	47626771	A	G	ENST00000396992	ENSG00000126759	CFP	FALSE	FALSE
chrX	47626771	A	T	ENST00000396992	ENSG00000126759	CFP	FALSE	FALSE
chrX	47626772	C	A	ENST00000396992	ENSG00000126759	CFP	FALSE	FALSE
chrX	47626772	C	G	ENST00000396992	ENSG00000126759	CFP	FALSE	FALSE
chrX	47626772	C	T	ENST00000396992	ENSG00000126759	CFP	FALSE	FALSE
chrX	47626777	G	T	ENST00000396992	ENSG00000126759	CFP
chrX	47626795	G	T	ENST00000396992	ENSG00000126759	CFP
chrX	47626825	A	T	ENST00000396992	ENSG00000126759	CFP
chrX	47626845	G	A	ENST00000396992	ENSG00000126759	CFP
chrX	47626861	G	T	ENST00000396992	ENSG00000126759	CFP
chrX	47626872	G	A	ENST00000396992	ENSG00000126759	CFP
chrX	47626875	C	A	ENST00000396992	ENSG00000126759	CFP
chrX	47626884	G	A	ENST00000396992	ENSG00000126759	CFP
chrX	47626894	A	T	ENST00000396992	ENSG00000126759	CFP
chrX	47626906	G	T	ENST00000396992	ENSG00000126759	CFP
chrX	47626924	C	T	ENST00000396992	ENSG00000126759	CFP
chrX	47626925	C	T	ENST00000396992	ENSG00000126759	CFP
chrX	47626933	C	T	ENST00000396992	ENSG00000126759	CFP
chrX	47626934	C	T	ENST00000396992	ENSG00000126759	CFP
chrX	47626947	C	A	ENST00000396992	ENSG00000126759	CFP	FALSE	FALSE
chrX	47626947	C	G	ENST00000396992	ENSG00000126759	CFP	FALSE	FALSE
chrX	47626947	C	T	ENST00000396992	ENSG00000126759	CFP	FALSE	FALSE
chrX	47626948	T	A	ENST00000396992	ENSG00000126759	CFP	FALSE	FALSE
chrX	47626948	T	C	ENST00000396992	ENSG00000126759	CFP	FALSE	FALSE
chrX	47626948	T	G	ENST00000396992	ENSG00000126759	CFP	FALSE	FALSE
chrX	47627139	A	C	ENST00000396992	ENSG00000126759	CFP	FALSE	FALSE
chrX	47627139	A	G	ENST00000396992	ENSG00000126759	CFP	FALSE	FALSE
chrX	47627139	A	T	ENST00000396992	ENSG00000126759	CFP	FALSE	FALSE
chrX	47627140	C	A	ENST00000396992	ENSG00000126759	CFP	FALSE	FALSE
chrX	47627140	C	G	ENST00000396992	ENSG00000126759	CFP	FALSE	FALSE
chrX	47627140	C	T	ENST00000396992	ENSG00000126759	CFP	FALSE	FALSE
chrX	47627145	G	T	ENST00000396992	ENSG00000126759	CFP
chrX	47627163	G	T	ENST00000396992	ENSG00000126759	CFP
chrX	47627174	G	A	ENST00000396992	ENSG00000126759	CFP
chrX	47627177	C	A	ENST00000396992	ENSG00000126759	CFP
chrX	47627178	G	C	ENST00000396992	ENSG00000126759	CFP
chrX	47627178	G	T	ENST00000396992	ENSG00000126759	CFP
chrX	47627193	G	T	ENST00000396992	ENSG00000126759	CFP
chrX	47627201	T	A	ENST00000396992	ENSG00000126759	CFP
chrX	47627213	T	A	ENST00000396992	ENSG00000126759	CFP
chrX	47627216	G	A	ENST00000396992	ENSG00000126759	CFP
chrX	47627225	C	A	ENST00000396992	ENSG00000126759	CFP
chrX	47627235	A	T	ENST00000396992	ENSG00000126759	CFP
chrX	47627240	T	A	ENST00000396992	ENSG00000126759	CFP
chrX	47627249	G	A	ENST00000396992	ENSG00000126759	CFP
chrX	47627255	C	A	ENST00000396992	ENSG00000126759	CFP
chrX	47627258	T	A	ENST00000396992	ENSG00000126759	CFP
chrX	47627264	C	A	ENST00000396992	ENSG00000126759	CFP
chrX	47627273	C	A	ENST00000396992	ENSG00000126759	CFP
chrX	47627280	G	T	ENST00000396992	ENSG00000126759	CFP
chrX	47627290	G	C	ENST00000396992	ENSG00000126759	CFP
chrX	47627290	G	T	ENST00000396992	ENSG00000126759	CFP
chrX	47627292	G	T	ENST00000396992	ENSG00000126759	CFP
chrX	47627301	C	T	ENST00000396992	ENSG00000126759	CFP
chrX	47627302	C	T	ENST00000396992	ENSG00000126759	CFP
chrX	47627310	C	T	ENST00000396992	ENSG00000126759	CFP
chrX	47627311	C	T	ENST00000396992	ENSG00000126759	CFP
chrX	47627319	C	T	ENST00000396992	ENSG00000126759	CFP
chrX	47627320	C	T	ENST00000396992	ENSG00000126759	CFP
chrX	47627333	C	A	ENST00000396992	ENSG00000126759	CFP	FALSE	FALSE
chrX	47627333	C	G	ENST00000396992	ENSG00000126759	CFP	FALSE	FALSE
chrX	47627333	C	T	ENST00000396992	ENSG00000126759	CFP	FALSE	FALSE
chrX	47627334	T	A	ENST00000396992	ENSG00000126759	CFP	FALSE	FALSE
chrX	47627334	T	C	ENST00000396992	ENSG00000126759	CFP	FALSE	FALSE
chrX	47627334	T	G	ENST00000396992	ENSG00000126759	CFP	FALSE	FALSE
chrX	47627469	A	C	ENST00000396992	ENSG00000126759	CFP	FALSE	FALSE
chrX	47627469	A	G	ENST00000396992	ENSG00000126759	CFP	FALSE	FALSE
chrX	47627469	A	T	ENST00000396992	ENSG00000126759	CFP	FALSE	FALSE
chrX	47627470	C	A	ENST00000396992	ENSG00000126759	CFP	FALSE	FALSE
chrX	47627470	C	G	ENST00000396992	ENSG00000126759	CFP	FALSE	FALSE
chrX	47627470	C	T	ENST00000396992	ENSG00000126759	CFP	FALSE	FALSE
chrX	47627475	G	T	ENST00000396992	ENSG00000126759	CFP
chrX	47627483	G	A	ENST00000396992	ENSG00000126759	CFP
chrX	47627486	G	A	ENST00000396992	ENSG00000126759	CFP
chrX	47627493	A	T	ENST00000396992	ENSG00000126759	CFP
chrX	47627501	C	A	ENST00000396992	ENSG00000126759	CFP
chrX	47627503	G	C	ENST00000396992	ENSG00000126759	CFP
chrX	47627503	G	T	ENST00000396992	ENSG00000126759	CFP
chrX	47627507	C	A	ENST00000396992	ENSG00000126759	CFP
chrX	47627510	G	A	ENST00000396992	ENSG00000126759	CFP
chrX	47627516	G	A	ENST00000396992	ENSG00000126759	CFP
chrX	47627519	C	A	ENST00000396992	ENSG00000126759	CFP
chrX	47627523	G	T	ENST00000396992	ENSG00000126759	CFP
chrX	47627535	A	T	ENST00000396992	ENSG00000126759	CFP
chrX	47627540	T	A	ENST00000396992	ENSG00000126759	CFP
chrX	47627556	A	T	ENST00000396992	ENSG00000126759	CFP
chrX	47627564	G	A	ENST00000396992	ENSG00000126759	CFP
chrX	47627585	T	A	ENST00000396992	ENSG00000126759	CFP
chrX	47627589	G	T	ENST00000396992	ENSG00000126759	CFP
chrX	47627601	G	T	ENST00000396992	ENSG00000126759	CFP
chrX	47627609	C	A	ENST00000396992	ENSG00000126759	CFP
chrX	47627610	C	T	ENST00000396992	ENSG00000126759	CFP
chrX	47627611	C	T	ENST00000396992	ENSG00000126759	CFP
chrX	47627619	C	T	ENST00000396992	ENSG00000126759	CFP
chrX	47627620	C	T	ENST00000396992	ENSG00000126759	CFP
chrX	47627628	C	T	ENST00000396992	ENSG00000126759	CFP
chrX	47627629	C	T	ENST00000396992	ENSG00000126759	CFP
chrX	47627642	C	A	ENST00000396992	ENSG00000126759	CFP	TRUE	FALSE
chrX	47627642	C	G	ENST00000396992	ENSG00000126759	CFP	TRUE	FALSE
chrX	47627642	C	T	ENST00000396992	ENSG00000126759	CFP	TRUE	FALSE
chrX	47627643	T	A	ENST00000396992	ENSG00000126759	CFP	TRUE	FALSE
chrX	47627643	T	C	ENST00000396992	ENSG00000126759	CFP	TRUE	FALSE
chrX	47627643	T	G	ENST00000396992	ENSG00000126759	CFP	TRUE	FALSE
chrX	47628100	A	C	ENST00000396992	ENSG00000126759	CFP	FALSE	FALSE
chrX	47628100	A	G	ENST00000396992	ENSG00000126759	CFP	FALSE	FALSE
chrX	47628100	A	T	ENST00000396992	ENSG00000126759	CFP	FALSE	FALSE
chrX	47628101	C	A	ENST00000396992	ENSG00000126759	CFP	FALSE	FALSE
chrX	47628101	C	G	ENST00000396992	ENSG00000126759	CFP	FALSE	FALSE
chrX	47628101	C	T	ENST00000396992	ENSG00000126759	CFP	FALSE	FALSE
chrX	47628102	C	A	ENST00000396992	ENSG00000126759	CFP
chrX	47628106	A	T	ENST00000396992	ENSG00000126759	CFP
chrX	47628109	G	T	ENST00000396992	ENSG00000126759	CFP
chrX	47628114	G	A	ENST00000396992	ENSG00000126759	CFP
chrX	47628117	G	A	ENST00000396992	ENSG00000126759	CFP
chrX	47628123	C	A	ENST00000396992	ENSG00000126759	CFP
chrX	47628124	A	T	ENST00000396992	ENSG00000126759	CFP
chrX	47628132	G	A	ENST00000396992	ENSG00000126759	CFP
chrX	47628138	G	A	ENST00000396992	ENSG00000126759	CFP
chrX	47628139	C	T	ENST00000396992	ENSG00000126759	CFP
chrX	47628140	C	T	ENST00000396992	ENSG00000126759	CFP
chrX	47628144	C	A	ENST00000396992	ENSG00000126759	CFP
chrX	47628165	T	A	ENST00000396992	ENSG00000126759	CFP
chrX	47628168	C	A	ENST00000396992	ENSG00000126759	CFP
chrX	47628172	G	T	ENST00000396992	ENSG00000126759	CFP
chrX	47628177	G	A	ENST00000396992	ENSG00000126759	CFP
chrX	47628184	C	T	ENST00000396992	ENSG00000126759	CFP
chrX	47628185	C	T	ENST00000396992	ENSG00000126759	CFP
chrX	47628193	A	T	ENST00000396992	ENSG00000126759	CFP
chrX	47628202	G	C	ENST00000396992	ENSG00000126759	CFP
chrX	47628202	G	T	ENST00000396992	ENSG00000126759	CFP
chrX	47628213	G	A	ENST00000396992	ENSG00000126759	CFP
chrX	47628222	C	A	ENST00000396992	ENSG00000126759	CFP
chrX	47628226	G	T	ENST00000396992	ENSG00000126759	CFP
chrX	47628236	G	T	ENST00000396992	ENSG00000126759	CFP
chrX	47628238	A	T	ENST00000396992	ENSG00000126759	CFP
chrX	47628247	C	T	ENST00000396992	ENSG00000126759	CFP
chrX	47628248	C	T	ENST00000396992	ENSG00000126759	CFP
chrX	47628256	C	T	ENST00000396992	ENSG00000126759	CFP
chrX	47628257	C	T	ENST00000396992	ENSG00000126759	CFP
chrX	47628265	C	T	ENST00000396992	ENSG00000126759	CFP
chrX	47628266	C	T	ENST00000396992	ENSG00000126759	CFP
chrX	47628270	G	A	ENST00000396992	ENSG00000126759	CFP
chrX	47628278	C	A	ENST00000396992	ENSG00000126759	CFP	TRUE	FALSE
chrX	47628278	C	G	ENST00000396992	ENSG00000126759	CFP	TRUE	FALSE
chrX	47628278	C	T	ENST00000396992	ENSG00000126759	CFP	TRUE	FALSE
chrX	47628279	T	A	ENST00000396992	ENSG00000126759	CFP	TRUE	FALSE
chrX	47628279	T	C	ENST00000396992	ENSG00000126759	CFP	TRUE	FALSE
chrX	47628279	T	G	ENST00000396992	ENSG00000126759	CFP	TRUE	FALSE
chrX	47629522	A	C	ENST00000396992	ENSG00000126759	CFP	TRUE	FALSE
chrX	47629522	A	G	ENST00000396992	ENSG00000126759	CFP	TRUE	FALSE
chrX	47629522	A	T	ENST00000396992	ENSG00000126759	CFP	TRUE	FALSE
chrX	47629523	C	A	ENST00000396992	ENSG00000126759	CFP	TRUE	FALSE
chrX	47629523	C	G	ENST00000396992	ENSG00000126759	CFP	TRUE	FALSE
chrX	47629523	C	T	ENST00000396992	ENSG00000126759	CFP	TRUE	FALSE
chrX	47629526	G	T	ENST00000396992	ENSG00000126759	CFP
chrX	47629534	G	A	ENST00000396992	ENSG00000126759	CFP
chrX	47629535	A	T	ENST00000396992	ENSG00000126759	CFP
chrX	47629555	T	A	ENST00000396992	ENSG00000126759	CFP
chrX	47629558	G	A	ENST00000396992	ENSG00000126759	CFP
chrX	47629559	G	C	ENST00000396992	ENSG00000126759	CFP
chrX	47629559	G	T	ENST00000396992	ENSG00000126759	CFP
chrX	47629580	A	T	ENST00000396992	ENSG00000126759	CFP
chrX	47629583	G	T	ENST00000396992	ENSG00000126759	CFP
chrX	47629591	C	A	ENST00000396992	ENSG00000126759	CFP
chrX	47629621	T	A	ENST00000396992	ENSG00000126759	CFP
chrX	47629622	G	T	ENST00000396992	ENSG00000126759	CFP
chrX	47629627	T	A	ENST00000396992	ENSG00000126759	CFP
chrX	47629639	C	A	ENST00000396992	ENSG00000126759	CFP
chrX	47629642	C	A	ENST00000396992	ENSG00000126759	CFP
chrX	47629643	A	C	ENST00000396992	ENSG00000126759	CFP
chrX	47629643	A	T	ENST00000396992	ENSG00000126759	CFP
chrX	47629648	G	A	ENST00000396992	ENSG00000126759	CFP
chrX	47629655	G	T	ENST00000396992	ENSG00000126759	CFP
chrX	47629671	G	C	ENST00000396992	ENSG00000126759	CFP
chrX	47629671	G	T	ENST00000396992	ENSG00000126759	CFP
chrX	47629675	C	A	ENST00000396992	ENSG00000126759	CFP	TRUE	FALSE
chrX	47629675	C	G	ENST00000396992	ENSG00000126759	CFP	TRUE	FALSE
chrX	47629675	C	T	ENST00000396992	ENSG00000126759	CFP	TRUE	FALSE
chrX	47629676	T	A	ENST00000396992	ENSG00000126759	CFP	TRUE	FALSE
chrX	47629676	T	C	ENST00000396992	ENSG00000126759	CFP	TRUE	FALSE
chrX	47629676	T	G	ENST00000396992	ENSG00000126759	CFP	TRUE	FALSE
chrX	47629767	A	C	ENST00000396992	ENSG00000126759	CFP	TRUE	FALSE
chrX	47629767	A	G	ENST00000396992	ENSG00000126759	CFP	TRUE	FALSE
chrX	47629767	A	T	ENST00000396992	ENSG00000126759	CFP	TRUE	FALSE
chrX	47629768	C	A	ENST00000396992	ENSG00000126759	CFP	TRUE	FALSE
chrX	47629768	C	G	ENST00000396992	ENSG00000126759	CFP	TRUE	FALSE
chrX	47629768	C	T	ENST00000396992	ENSG00000126759	CFP	TRUE	FALSE
chrX	47629810	A	T	ENST00000396992	ENSG00000126759	CFP	FALSE	FALSE
chrX	47629813	A	T	ENST00000396992	ENSG00000126759	CFP	FALSE	FALSE
chrX	47629817	G	A	ENST00000396992	ENSG00000126759	CFP	FALSE	FALSE
chrX	47629826	G	A	ENST00000396992	ENSG00000126759	CFP	FALSE	FALSE
chrX	47629832	C	A	ENST00000396992	ENSG00000126759	CFP	FALSE	FALSE
chrX	47629835	C	A	ENST00000396992	ENSG00000126759	CFP	FALSE	FALSE
chrX	47636837	T	A	ENST00000376983	ENSG00000126767	ELK1
chrX	47636840	G	A	ENST00000376983	ENSG00000126767	ELK1
chrX	47636869	G	T	ENST00000376983	ENSG00000126767	ELK1
chrX	47636906	G	A	ENST00000376983	ENSG00000126767	ELK1
chrX	47636928	C	A	ENST00000376983	ENSG00000126767	ELK1	TRUE	FALSE
chrX	47636928	C	G	ENST00000376983	ENSG00000126767	ELK1	TRUE	FALSE
chrX	47636928	C	T	ENST00000376983	ENSG00000126767	ELK1	TRUE	FALSE
chrX	47636929	T	A	ENST00000376983	ENSG00000126767	ELK1	TRUE	FALSE
chrX	47636929	T	C	ENST00000376983	ENSG00000126767	ELK1	TRUE	FALSE
chrX	47636929	T	G	ENST00000376983	ENSG00000126767	ELK1	TRUE	FALSE
chrX	47637011	A	C	ENST00000376983	ENSG00000126767	ELK1	TRUE	FALSE
chrX	47637011	A	G	ENST00000376983	ENSG00000126767	ELK1	TRUE	FALSE
chrX	47637011	A	T	ENST00000376983	ENSG00000126767	ELK1	TRUE	FALSE
chrX	47637012	C	A	ENST00000376983	ENSG00000126767	ELK1	TRUE	FALSE
chrX	47637012	C	G	ENST00000376983	ENSG00000126767	ELK1	TRUE	FALSE
chrX	47637012	C	T	ENST00000376983	ENSG00000126767	ELK1	TRUE	FALSE
chrX	47637015	G	A	ENST00000376983	ENSG00000126767	ELK1
chrX	47637027	T	A	ENST00000376983	ENSG00000126767	ELK1
chrX	47637064	C	T	ENST00000376983	ENSG00000126767	ELK1
chrX	47637065	C	T	ENST00000376983	ENSG00000126767	ELK1
chrX	47637089	G	T	ENST00000376983	ENSG00000126767	ELK1
chrX	47637115	C	A	ENST00000376983	ENSG00000126767	ELK1	TRUE	FALSE
chrX	47637115	C	G	ENST00000376983	ENSG00000126767	ELK1	TRUE	FALSE
chrX	47637115	C	T	ENST00000376983	ENSG00000126767	ELK1	TRUE	FALSE
chrX	47637116	T	A	ENST00000376983	ENSG00000126767	ELK1	TRUE	FALSE
chrX	47637116	T	C	ENST00000376983	ENSG00000126767	ELK1	TRUE	FALSE
chrX	47637116	T	G	ENST00000376983	ENSG00000126767	ELK1	TRUE	FALSE
chrX	47637749	A	C	ENST00000376983	ENSG00000126767	ELK1	TRUE	FALSE
chrX	47637749	A	G	ENST00000376983	ENSG00000126767	ELK1	FALSE	FALSE
chrX	47637749	A	T	ENST00000376983	ENSG00000126767	ELK1	TRUE	FALSE
chrX	47637750	C	A	ENST00000376983	ENSG00000126767	ELK1	TRUE	FALSE
chrX	47637750	C	G	ENST00000376983	ENSG00000126767	ELK1	TRUE	FALSE
chrX	47637750	C	T	ENST00000376983	ENSG00000126767	ELK1	TRUE	FALSE
chrX	47637752	A	T	ENST00000376983	ENSG00000126767	ELK1
chrX	47637801	G	A	ENST00000376983	ENSG00000126767	ELK1
chrX	47637819	C	A	ENST00000376983	ENSG00000126767	ELK1
chrX	47637821	G	T	ENST00000376983	ENSG00000126767	ELK1
chrX	47637825	C	A	ENST00000376983	ENSG00000126767	ELK1
chrX	47637837	C	A	ENST00000376983	ENSG00000126767	ELK1
chrX	47637843	C	A	ENST00000376983	ENSG00000126767	ELK1
chrX	47637879	C	A	ENST00000376983	ENSG00000126767	ELK1
chrX	47637894	T	A	ENST00000376983	ENSG00000126767	ELK1
chrX	47637903	T	A	ENST00000376983	ENSG00000126767	ELK1
chrX	47637906	G	A	ENST00000376983	ENSG00000126767	ELK1
chrX	47637912	G	A	ENST00000376983	ENSG00000126767	ELK1
chrX	47637921	C	A	ENST00000376983	ENSG00000126767	ELK1
chrX	47637951	G	A	ENST00000376983	ENSG00000126767	ELK1
chrX	47637999	C	A	ENST00000376983	ENSG00000126767	ELK1
chrX	47638002	G	A	ENST00000376983	ENSG00000126767	ELK1
chrX	47638014	C	A	ENST00000376983	ENSG00000126767	ELK1
chrX	47638020	C	A	ENST00000376983	ENSG00000126767	ELK1
chrX	47638026	T	A	ENST00000376983	ENSG00000126767	ELK1
chrX	47638035	C	A	ENST00000376983	ENSG00000126767	ELK1
chrX	47638050	T	A	ENST00000376983	ENSG00000126767	ELK1
chrX	47638053	C	A	ENST00000376983	ENSG00000126767	ELK1
chrX	47638065	C	A	ENST00000376983	ENSG00000126767	ELK1
chrX	47638067	A	T	ENST00000376983	ENSG00000126767	ELK1
chrX	47638071	C	A	ENST00000376983	ENSG00000126767	ELK1
chrX	47638074	C	A	ENST00000376983	ENSG00000126767	ELK1
chrX	47638077	T	A	ENST00000376983	ENSG00000126767	ELK1
chrX	47638086	C	A	ENST00000376983	ENSG00000126767	ELK1
chrX	47638092	T	A	ENST00000376983	ENSG00000126767	ELK1
chrX	47638098	C	A	ENST00000376983	ENSG00000126767	ELK1
chrX	47638106	A	T	ENST00000376983	ENSG00000126767	ELK1
chrX	47638118	A	T	ENST00000376983	ENSG00000126767	ELK1
chrX	47638128	C	A	ENST00000376983	ENSG00000126767	ELK1
chrX	47638140	C	A	ENST00000376983	ENSG00000126767	ELK1
chrX	47638143	C	A	ENST00000376983	ENSG00000126767	ELK1
chrX	47638145	G	T	ENST00000376983	ENSG00000126767	ELK1
chrX	47638149	T	A	ENST00000376983	ENSG00000126767	ELK1
chrX	47638164	C	A	ENST00000376983	ENSG00000126767	ELK1
chrX	47638183	C	A	ENST00000376983	ENSG00000126767	ELK1	TRUE	FALSE
chrX	47638183	C	G	ENST00000376983	ENSG00000126767	ELK1	TRUE	FALSE
chrX	47638183	C	T	ENST00000376983	ENSG00000126767	ELK1	TRUE	FALSE
chrX	47638184	T	A	ENST00000376983	ENSG00000126767	ELK1	TRUE	FALSE
chrX	47638184	T	C	ENST00000376983	ENSG00000126767	ELK1	TRUE	FALSE
chrX	47638184	T	G	ENST00000376983	ENSG00000126767	ELK1	TRUE	FALSE
chrX	47638893	A	C	ENST00000376983	ENSG00000126767	ELK1	TRUE	FALSE
chrX	47638893	A	G	ENST00000376983	ENSG00000126767	ELK1	FALSE	FALSE
chrX	47638893	A	T	ENST00000376983	ENSG00000126767	ELK1	TRUE	FALSE
chrX	47638894	C	A	ENST00000376983	ENSG00000126767	ELK1	TRUE	FALSE
chrX	47638894	C	G	ENST00000376983	ENSG00000126767	ELK1	TRUE	FALSE
chrX	47638894	C	T	ENST00000376983	ENSG00000126767	ELK1	TRUE	FALSE
chrX	47638897	G	A	ENST00000376983	ENSG00000126767	ELK1
chrX	47638905	A	T	ENST00000376983	ENSG00000126767	ELK1
chrX	47638915	C	A	ENST00000376983	ENSG00000126767	ELK1
chrX	47638918	C	A	ENST00000376983	ENSG00000126767	ELK1
chrX	47638924	C	A	ENST00000376983	ENSG00000126767	ELK1
chrX	47638928	A	T	ENST00000376983	ENSG00000126767	ELK1
chrX	47638936	C	A	ENST00000376983	ENSG00000126767	ELK1
chrX	47638938	A	T	ENST00000376983	ENSG00000126767	ELK1
chrX	47638968	G	T	ENST00000376983	ENSG00000126767	ELK1
chrX	47639041	G	A	ENST00000376983	ENSG00000126767	ELK1
chrX	47639047	G	A	ENST00000376983	ENSG00000126767	ELK1
chrX	47639056	G	A	ENST00000376983	ENSG00000126767	ELK1
chrX	47639072	A	C	ENST00000376983	ENSG00000126767	ELK1
chrX	47639072	A	T	ENST00000376983	ENSG00000126767	ELK1
chrX	47639082	G	T	ENST00000376983	ENSG00000126767	ELK1
chrX	47639090	G	C	ENST00000376983	ENSG00000126767	ELK1
chrX	47639090	G	T	ENST00000376983	ENSG00000126767	ELK1
chrX	47639095	C	A	ENST00000376983	ENSG00000126767	ELK1
chrX	47639115	A	T	ENST00000376983	ENSG00000126767	ELK1
chrX	47639137	C	A	ENST00000376983	ENSG00000126767	ELK1
chrX	47639146	T	A	ENST00000376983	ENSG00000126767	ELK1
chrX	47639161	T	A	ENST00000376983	ENSG00000126767	ELK1
chrX	47639164	C	A	ENST00000376983	ENSG00000126767	ELK1
chrX	47639239	C	A	ENST00000376983	ENSG00000126767	ELK1
chrX	47639245	G	A	ENST00000376983	ENSG00000126767	ELK1
chrX	47639252	G	T	ENST00000376983	ENSG00000126767	ELK1
chrX	47639260	C	A	ENST00000376983	ENSG00000126767	ELK1
chrX	47639267	G	T	ENST00000376983	ENSG00000126767	ELK1
chrX	47639281	C	A	ENST00000376983	ENSG00000126767	ELK1
chrX	47639285	G	C	ENST00000376983	ENSG00000126767	ELK1
chrX	47639285	G	T	ENST00000376983	ENSG00000126767	ELK1
chrX	47639299	T	A	ENST00000376983	ENSG00000126767	ELK1
chrX	47639300	G	C	ENST00000376983	ENSG00000126767	ELK1
chrX	47639300	G	T	ENST00000376983	ENSG00000126767	ELK1
chrX	47639311	T	A	ENST00000376983	ENSG00000126767	ELK1
chrX	47639314	G	A	ENST00000376983	ENSG00000126767	ELK1
chrX	47639326	T	A	ENST00000376983	ENSG00000126767	ELK1
chrX	47639339	C	A	ENST00000376983	ENSG00000126767	ELK1	TRUE	FALSE
chrX	47639339	C	G	ENST00000376983	ENSG00000126767	ELK1	TRUE	FALSE
chrX	47639339	C	T	ENST00000376983	ENSG00000126767	ELK1	TRUE	FALSE
chrX	47639340	T	A	ENST00000376983	ENSG00000126767	ELK1	TRUE	FALSE
chrX	47639340	T	C	ENST00000376983	ENSG00000126767	ELK1	TRUE	FALSE
chrX	47639340	T	G	ENST00000376983	ENSG00000126767	ELK1	TRUE	FALSE
chrX	47641230	A	C	ENST00000376983	ENSG00000126767	ELK1	TRUE	FALSE
chrX	47641230	A	G	ENST00000376983	ENSG00000126767	ELK1	FALSE	FALSE
chrX	47641230	A	T	ENST00000376983	ENSG00000126767	ELK1	TRUE	FALSE
chrX	47641231	C	A	ENST00000376983	ENSG00000126767	ELK1	TRUE	FALSE
chrX	47641231	C	G	ENST00000376983	ENSG00000126767	ELK1	TRUE	FALSE
chrX	47641231	C	T	ENST00000376983	ENSG00000126767	ELK1	TRUE	FALSE
chrX	47641234	T	A	ENST00000376983	ENSG00000126767	ELK1
chrX	47641238	A	C	ENST00000376983	ENSG00000126767	ELK1
chrX	47641238	A	T	ENST00000376983	ENSG00000126767	ELK1
chrX	47641241	G	C	ENST00000376983	ENSG00000126767	ELK1
chrX	47641241	G	T	ENST00000376983	ENSG00000126767	ELK1
chrX	47641244	G	C	ENST00000376983	ENSG00000126767	ELK1
chrX	47641244	G	T	ENST00000376983	ENSG00000126767	ELK1
chrX	47641251	A	T	ENST00000376983	ENSG00000126767	ELK1
chrX	47641267	T	A	ENST00000376983	ENSG00000126767	ELK1
chrX	47641271	G	C	ENST00000376983	ENSG00000126767	ELK1
chrX	47641271	G	T	ENST00000376983	ENSG00000126767	ELK1
chrX	47641288	T	A	ENST00000376983	ENSG00000126767	ELK1
chrX	47641294	T	A	ENST00000376983	ENSG00000126767	ELK1
chrX	47641304	C	T	ENST00000376983	ENSG00000126767	ELK1
chrX	47641305	C	T	ENST00000376983	ENSG00000126767	ELK1
chrX	47641321	C	A	ENST00000376983	ENSG00000126767	ELK1
chrX	47641324	C	A	ENST00000376983	ENSG00000126767	ELK1
chrX	47641339	T	A	ENST00000376983	ENSG00000126767	ELK1
chrX	47641345	C	A	ENST00000376983	ENSG00000126767	ELK1
chrX	47641359	G	C	ENST00000376983	ENSG00000126767	ELK1
chrX	47641359	G	T	ENST00000376983	ENSG00000126767	ELK1
chrX	47641364	C	T	ENST00000376983	ENSG00000126767	ELK1
chrX	47641365	C	T	ENST00000376983	ENSG00000126767	ELK1
chrX	47641390	G	A	ENST00000376983	ENSG00000126767	ELK1		FALSE
chrX	47641393	C	A	ENST00000376983	ENSG00000126767	ELK1	FALSE	FALSE
chrX	47641396	T	A	ENST00000376983	ENSG00000126767	ELK1	FALSE	FALSE
chrX	47641405	G	A	ENST00000376983	ENSG00000126767	ELK1	FALSE	FALSE
chrX	47641417	G	A	ENST00000376983	ENSG00000126767	ELK1	FALSE	FALSE
chrX	47641418	C	T	ENST00000376983	ENSG00000126767	ELK1	FALSE	FALSE
chrX	47641419	C	T	ENST00000376983	ENSG00000126767	ELK1	FALSE	FALSE
chrX	47641476	C	A	ENST00000376983	ENSG00000126767	ELK1	TRUE	FALSE
chrX	47641476	C	G	ENST00000376983	ENSG00000126767	ELK1	TRUE	FALSE
chrX	47641476	C	T	ENST00000376983	ENSG00000126767	ELK1	TRUE	FALSE
chrX	47641477	T	A	ENST00000376983	ENSG00000126767	ELK1	TRUE	FALSE
chrX	47641477	T	C	ENST00000376983	ENSG00000126767	ELK1	TRUE	FALSE
chrX	47641477	T	G	ENST00000376983	ENSG00000126767	ELK1	TRUE	FALSE
chrX	47649919	A	C	ENST00000376983	ENSG00000126767	ELK1	TRUE	FALSE
chrX	47649919	A	G	ENST00000376983	ENSG00000126767	ELK1	TRUE	FALSE
chrX	47649919	A	T	ENST00000376983	ENSG00000126767	ELK1	TRUE	FALSE
chrX	47649920	C	A	ENST00000376983	ENSG00000126767	ELK1	TRUE	FALSE
chrX	47649920	C	G	ENST00000376983	ENSG00000126767	ELK1	TRUE	FALSE
chrX	47649920	C	T	ENST00000376983	ENSG00000126767	ELK1	TRUE	FALSE
chrX	47650027	C	A	ENST00000376983	ENSG00000126767	ELK1	TRUE	FALSE
chrX	47650027	C	G	ENST00000376983	ENSG00000126767	ELK1	TRUE	FALSE
chrX	47650027	C	T	ENST00000376983	ENSG00000126767	ELK1	TRUE	FALSE
chrX	47650028	T	A	ENST00000376983	ENSG00000126767	ELK1	TRUE	FALSE
chrX	47650028	T	C	ENST00000376983	ENSG00000126767	ELK1	TRUE	FALSE
chrX	47650028	T	G	ENST00000376983	ENSG00000126767	ELK1	TRUE	FALSE
chrX	47650421	A	C	ENST00000376983	ENSG00000126767	ELK1	TRUE	FALSE
chrX	47650421	A	G	ENST00000376983	ENSG00000126767	ELK1	FALSE	FALSE
chrX	47650421	A	T	ENST00000376983	ENSG00000126767	ELK1	TRUE	FALSE
chrX	47650422	C	A	ENST00000376983	ENSG00000126767	ELK1	TRUE	FALSE
chrX	47650422	C	G	ENST00000376983	ENSG00000126767	ELK1	TRUE	FALSE
chrX	47650422	C	T	ENST00000376983	ENSG00000126767	ELK1	TRUE	FALSE
chrX	47651856	T	A	ENST00000335890	ENSG00000126756	UXT	FALSE	FALSE
chrX	47651859	C	A	ENST00000335890	ENSG00000126756	UXT	FALSE	FALSE
chrX	47651871	G	A	ENST00000335890	ENSG00000126756	UXT	FALSE	FALSE
chrX	47651880	G	A	ENST00000335890	ENSG00000126756	UXT	FALSE	FALSE
chrX	47651886	C	A	ENST00000335890	ENSG00000126756	UXT	FALSE	FALSE
chrX	47651889	T	A	ENST00000335890	ENSG00000126756	UXT	FALSE	FALSE
chrX	47651896	C	A	ENST00000335890	ENSG00000126756	UXT	FALSE	FALSE
chrX	47651896	C	G	ENST00000335890	ENSG00000126756	UXT	FALSE	FALSE
chrX	47651896	C	T	ENST00000335890	ENSG00000126756	UXT	FALSE	FALSE
chrX	47651897	T	A	ENST00000335890	ENSG00000126756	UXT	FALSE	FALSE
chrX	47651897	T	C	ENST00000335890	ENSG00000126756	UXT	FALSE	FALSE
chrX	47651897	T	G	ENST00000335890	ENSG00000126756	UXT	FALSE	FALSE
chrX	47652079	A	C	ENST00000335890	ENSG00000126756	UXT	TRUE	FALSE
chrX	47652079	A	G	ENST00000335890	ENSG00000126756	UXT	TRUE	FALSE
chrX	47652079	A	T	ENST00000335890	ENSG00000126756	UXT	TRUE	FALSE
chrX	47652080	C	A	ENST00000335890	ENSG00000126756	UXT	TRUE	FALSE
chrX	47652080	C	G	ENST00000335890	ENSG00000126756	UXT	TRUE	FALSE
chrX	47652080	C	T	ENST00000335890	ENSG00000126756	UXT	TRUE	FALSE
chrX	47652083	C	A	ENST00000335890	ENSG00000126756	UXT
chrX	47652088	A	T	ENST00000335890	ENSG00000126756	UXT
chrX	47652107	T	A	ENST00000335890	ENSG00000126756	UXT
chrX	47652125	T	A	ENST00000335890	ENSG00000126756	UXT
chrX	47652145	C	A	ENST00000335890	ENSG00000126756	UXT	TRUE	FALSE
chrX	47652145	C	G	ENST00000335890	ENSG00000126756	UXT	TRUE	FALSE
chrX	47652145	C	T	ENST00000335890	ENSG00000126756	UXT	TRUE	FALSE
chrX	47652146	T	A	ENST00000335890	ENSG00000126756	UXT	TRUE	FALSE
chrX	47652146	T	C	ENST00000335890	ENSG00000126756	UXT	TRUE	FALSE
chrX	47652146	T	G	ENST00000335890	ENSG00000126756	UXT	TRUE	FALSE
chrX	47657181	A	C	ENST00000335890	ENSG00000126756	UXT	TRUE	FALSE
chrX	47657181	A	G	ENST00000335890	ENSG00000126756	UXT	TRUE	FALSE
chrX	47657181	A	T	ENST00000335890	ENSG00000126756	UXT	TRUE	FALSE
chrX	47657182	C	A	ENST00000335890	ENSG00000126756	UXT	TRUE	FALSE
chrX	47657182	C	G	ENST00000335890	ENSG00000126756	UXT	TRUE	FALSE
chrX	47657182	C	T	ENST00000335890	ENSG00000126756	UXT	TRUE	FALSE
chrX	47657184	C	A	ENST00000335890	ENSG00000126756	UXT
chrX	47657202	T	A	ENST00000335890	ENSG00000126756	UXT
chrX	47657217	T	A	ENST00000335890	ENSG00000126756	UXT
chrX	47657226	C	A	ENST00000335890	ENSG00000126756	UXT
chrX	47657237	A	T	ENST00000335890	ENSG00000126756	UXT
chrX	47657241	C	A	ENST00000335890	ENSG00000126756	UXT
chrX	47657254	A	C	ENST00000335890	ENSG00000126756	UXT
chrX	47657254	A	T	ENST00000335890	ENSG00000126756	UXT
chrX	47657259	C	A	ENST00000335890	ENSG00000126756	UXT
chrX	47657269	A	C	ENST00000335890	ENSG00000126756	UXT
chrX	47657269	A	T	ENST00000335890	ENSG00000126756	UXT
chrX	47657279	G	C	ENST00000335890	ENSG00000126756	UXT
chrX	47657279	G	T	ENST00000335890	ENSG00000126756	UXT
chrX	47657291	C	A	ENST00000335890	ENSG00000126756	UXT	TRUE	FALSE
chrX	47657291	C	G	ENST00000335890	ENSG00000126756	UXT	TRUE	FALSE
chrX	47657291	C	T	ENST00000335890	ENSG00000126756	UXT	TRUE	FALSE
chrX	47657292	T	A	ENST00000335890	ENSG00000126756	UXT	TRUE	FALSE
chrX	47657292	T	C	ENST00000335890	ENSG00000126756	UXT	TRUE	FALSE
chrX	47657292	T	G	ENST00000335890	ENSG00000126756	UXT	TRUE	FALSE
chrX	47657570	A	C	ENST00000335890	ENSG00000126756	UXT	TRUE	FALSE
chrX	47657570	A	G	ENST00000335890	ENSG00000126756	UXT	TRUE	FALSE
chrX	47657570	A	T	ENST00000335890	ENSG00000126756	UXT	TRUE	FALSE
chrX	47657571	C	A	ENST00000335890	ENSG00000126756	UXT	TRUE	FALSE
chrX	47657571	C	G	ENST00000335890	ENSG00000126756	UXT	TRUE	FALSE
chrX	47657571	C	T	ENST00000335890	ENSG00000126756	UXT	TRUE	FALSE
chrX	47657595	A	T	ENST00000335890	ENSG00000126756	UXT
chrX	47657602	A	T	ENST00000335890	ENSG00000126756	UXT
chrX	47657612	G	A	ENST00000335890	ENSG00000126756	UXT
chrX	47657616	A	C	ENST00000335890	ENSG00000126756	UXT
chrX	47657616	A	T	ENST00000335890	ENSG00000126756	UXT
chrX	47657620	A	C	ENST00000335890	ENSG00000126756	UXT
chrX	47657620	A	T	ENST00000335890	ENSG00000126756	UXT
chrX	47657624	C	A	ENST00000335890	ENSG00000126756	UXT
chrX	47657626	G	T	ENST00000335890	ENSG00000126756	UXT
chrX	47657633	T	A	ENST00000335890	ENSG00000126756	UXT
chrX	47657639	C	A	ENST00000335890	ENSG00000126756	UXT
chrX	47657640	C	A	ENST00000335890	ENSG00000126756	UXT	TRUE	FALSE
chrX	47657640	C	G	ENST00000335890	ENSG00000126756	UXT	TRUE	FALSE
chrX	47657640	C	T	ENST00000335890	ENSG00000126756	UXT	TRUE	FALSE
chrX	47657641	T	A	ENST00000335890	ENSG00000126756	UXT	TRUE	FALSE
chrX	47657641	T	C	ENST00000335890	ENSG00000126756	UXT	TRUE	FALSE
chrX	47657641	T	G	ENST00000335890	ENSG00000126756	UXT	TRUE	FALSE
chrX	47657780	A	C	ENST00000335890	ENSG00000126756	UXT	TRUE	TRUE
chrX	47657780	A	G	ENST00000335890	ENSG00000126756	UXT	TRUE	FALSE
chrX	47657780	A	T	ENST00000335890	ENSG00000126756	UXT	TRUE	TRUE
chrX	47657781	C	A	ENST00000335890	ENSG00000126756	UXT	TRUE	TRUE
chrX	47657781	C	G	ENST00000335890	ENSG00000126756	UXT	TRUE	TRUE
chrX	47657781	C	T	ENST00000335890	ENSG00000126756	UXT	TRUE	TRUE
chrX	47657784	G	A	ENST00000335890	ENSG00000126756	UXT
chrX	47657790	G	A	ENST00000335890	ENSG00000126756	UXT
chrX	47657793	C	A	ENST00000335890	ENSG00000126756	UXT
chrX	47657805	T	A	ENST00000335890	ENSG00000126756	UXT
chrX	47657811	G	A	ENST00000335890	ENSG00000126756	UXT
chrX	47657815	G	C	ENST00000335890	ENSG00000126756	UXT
chrX	47657815	G	T	ENST00000335890	ENSG00000126756	UXT
chrX	47657820	T	A	ENST00000335890	ENSG00000126756	UXT
chrX	47657829	G	A	ENST00000335890	ENSG00000126756	UXT
chrX	47657832	C	A	ENST00000335890	ENSG00000126756	UXT
chrX	47657833	A	C	ENST00000335890	ENSG00000126756	UXT
chrX	47657833	A	T	ENST00000335890	ENSG00000126756	UXT
chrX	47657841	T	A	ENST00000335890	ENSG00000126756	UXT
chrX	47657847	G	A	ENST00000335890	ENSG00000126756	UXT
chrX	47657862	T	A	ENST00000335890	ENSG00000126756	UXT
chrX	47657864	C	A	ENST00000335890	ENSG00000126756	UXT	TRUE	FALSE
chrX	47657864	C	G	ENST00000335890	ENSG00000126756	UXT	TRUE	FALSE
chrX	47657864	C	T	ENST00000335890	ENSG00000126756	UXT	TRUE	FALSE
chrX	47657865	T	A	ENST00000335890	ENSG00000126756	UXT	TRUE	FALSE
chrX	47657865	T	C	ENST00000335890	ENSG00000126756	UXT	TRUE	FALSE
chrX	47657865	T	G	ENST00000335890	ENSG00000126756	UXT	TRUE	FALSE
chrX	47658828	A	C	ENST00000335890	ENSG00000126756	UXT	TRUE	FALSE
chrX	47658828	A	G	ENST00000335890	ENSG00000126756	UXT	FALSE	FALSE
chrX	47658828	A	T	ENST00000335890	ENSG00000126756	UXT	TRUE	TRUE
chrX	47658829	C	A	ENST00000335890	ENSG00000126756	UXT	TRUE	TRUE
chrX	47658829	C	G	ENST00000335890	ENSG00000126756	UXT	TRUE	TRUE
chrX	47658829	C	T	ENST00000335890	ENSG00000126756	UXT	TRUE	TRUE
chrX	47658831	G	A	ENST00000335890	ENSG00000126756	UXT
chrX	47658833	A	T	ENST00000335890	ENSG00000126756	UXT
chrX	47658843	G	A	ENST00000335890	ENSG00000126756	UXT
chrX	47658867	C	A	ENST00000335890	ENSG00000126756	UXT
chrX	47658868	G	C	ENST00000335890	ENSG00000126756	UXT
chrX	47658868	G	T	ENST00000335890	ENSG00000126756	UXT
chrX	47658882	T	A	ENST00000335890	ENSG00000126756	UXT
chrX	47658885	C	A	ENST00000335890	ENSG00000126756	UXT
chrX	47658897	C	A	ENST00000335890	ENSG00000126756	UXT		FALSE
chrX	47658912	T	A	ENST00000335890	ENSG00000126756	UXT		FALSE
chrX	47658936	C	A	ENST00000335890	ENSG00000126756	UXT	FALSE	FALSE
chrX	47658939	G	A	ENST00000335890	ENSG00000126756	UXT	FALSE	FALSE
chrX	47836988	G	A	ENST00000338637	ENSG00000197779	ZNF81	FALSE	FALSE
chrX	47836988	G	C	ENST00000338637	ENSG00000197779	ZNF81	FALSE	FALSE
chrX	47836988	G	T	ENST00000338637	ENSG00000197779	ZNF81	FALSE	FALSE
chrX	47836989	T	A	ENST00000338637	ENSG00000197779	ZNF81	FALSE	FALSE
chrX	47836989	T	C	ENST00000338637	ENSG00000197779	ZNF81	FALSE	FALSE
chrX	47836989	T	G	ENST00000338637	ENSG00000197779	ZNF81	FALSE	FALSE
chrX	47846103	A	C	ENST00000338637	ENSG00000197779	ZNF81	TRUE	FALSE
chrX	47846103	A	G	ENST00000338637	ENSG00000197779	ZNF81	TRUE	FALSE
chrX	47846103	A	T	ENST00000338637	ENSG00000197779	ZNF81	TRUE	FALSE
chrX	47846104	G	A	ENST00000338637	ENSG00000197779	ZNF81	TRUE	FALSE
chrX	47846104	G	C	ENST00000338637	ENSG00000197779	ZNF81	TRUE	FALSE
chrX	47846104	G	T	ENST00000338637	ENSG00000197779	ZNF81	TRUE	FALSE
chrX	47846280	G	T	ENST00000338637	ENSG00000197779	ZNF81	FALSE	FALSE
chrX	47846292	C	T	ENST00000338637	ENSG00000197779	ZNF81	FALSE	FALSE
chrX	47846301	G	T	ENST00000338637	ENSG00000197779	ZNF81	FALSE	FALSE
chrX	47846318	T	A	ENST00000338637	ENSG00000197779	ZNF81	FALSE	FALSE
chrX	47846319	G	T	ENST00000338637	ENSG00000197779	ZNF81		FALSE
chrX	47846322	G	A	ENST00000338637	ENSG00000197779	ZNF81	TRUE	FALSE
chrX	47846322	G	C	ENST00000338637	ENSG00000197779	ZNF81	TRUE	FALSE
chrX	47846322	G	T	ENST00000338637	ENSG00000197779	ZNF81	TRUE	FALSE
chrX	47846323	T	A	ENST00000338637	ENSG00000197779	ZNF81	TRUE	FALSE
chrX	47846323	T	C	ENST00000338637	ENSG00000197779	ZNF81	TRUE	FALSE
chrX	47846323	T	G	ENST00000338637	ENSG00000197779	ZNF81	TRUE	FALSE
chrX	47887997	A	C	ENST00000338637	ENSG00000197779	ZNF81	TRUE	FALSE
chrX	47887997	A	G	ENST00000338637	ENSG00000197779	ZNF81	TRUE	FALSE
chrX	47887997	A	T	ENST00000338637	ENSG00000197779	ZNF81	TRUE	FALSE
chrX	47887998	G	A	ENST00000338637	ENSG00000197779	ZNF81	TRUE	FALSE
chrX	47887998	G	C	ENST00000338637	ENSG00000197779	ZNF81	TRUE	FALSE
chrX	47887998	G	T	ENST00000338637	ENSG00000197779	ZNF81	TRUE	FALSE
chrX	47888003	C	A	ENST00000338637	ENSG00000197779	ZNF81		FALSE
chrX	47888003	C	G	ENST00000338637	ENSG00000197779	ZNF81		FALSE
chrX	47888009	C	A	ENST00000338637	ENSG00000197779	ZNF81		FALSE
chrX	47888009	C	G	ENST00000338637	ENSG00000197779	ZNF81		FALSE
chrX	47888014	G	T	ENST00000338637	ENSG00000197779	ZNF81		FALSE
chrX	47888038	A	T	ENST00000338637	ENSG00000197779	ZNF81
chrX	47888041	G	T	ENST00000338637	ENSG00000197779	ZNF81
chrX	47888044	G	T	ENST00000338637	ENSG00000197779	ZNF81
chrX	47888048	G	A	ENST00000338637	ENSG00000197779	ZNF81
chrX	47888049	G	A	ENST00000338637	ENSG00000197779	ZNF81
chrX	47888050	C	T	ENST00000338637	ENSG00000197779	ZNF81
chrX	47888053	C	T	ENST00000338637	ENSG00000197779	ZNF81
chrX	47888068	C	T	ENST00000338637	ENSG00000197779	ZNF81
chrX	47888071	A	T	ENST00000338637	ENSG00000197779	ZNF81
chrX	47888082	C	A	ENST00000338637	ENSG00000197779	ZNF81
chrX	47888082	C	G	ENST00000338637	ENSG00000197779	ZNF81
chrX	47888083	C	T	ENST00000338637	ENSG00000197779	ZNF81
chrX	47888096	T	A	ENST00000338637	ENSG00000197779	ZNF81
chrX	47888098	G	T	ENST00000338637	ENSG00000197779	ZNF81
chrX	47888106	C	A	ENST00000338637	ENSG00000197779	ZNF81
chrX	47888106	C	G	ENST00000338637	ENSG00000197779	ZNF81
chrX	47888120	C	A	ENST00000338637	ENSG00000197779	ZNF81
chrX	47888120	C	G	ENST00000338637	ENSG00000197779	ZNF81
chrX	47888126	G	A	ENST00000338637	ENSG00000197779	ZNF81	TRUE	FALSE
chrX	47888126	G	C	ENST00000338637	ENSG00000197779	ZNF81	TRUE	FALSE
chrX	47888126	G	T	ENST00000338637	ENSG00000197779	ZNF81	TRUE	FALSE
chrX	47888127	T	A	ENST00000338637	ENSG00000197779	ZNF81	TRUE	FALSE
chrX	47888127	T	C	ENST00000338637	ENSG00000197779	ZNF81	TRUE	FALSE
chrX	47888127	T	G	ENST00000338637	ENSG00000197779	ZNF81	TRUE	FALSE
chrX	47895843	A	C	ENST00000338637	ENSG00000197779	ZNF81	TRUE	FALSE
chrX	47895843	A	G	ENST00000338637	ENSG00000197779	ZNF81	TRUE	FALSE
chrX	47895843	A	T	ENST00000338637	ENSG00000197779	ZNF81	TRUE	FALSE
chrX	47895844	G	A	ENST00000338637	ENSG00000197779	ZNF81	TRUE	FALSE
chrX	47895844	G	C	ENST00000338637	ENSG00000197779	ZNF81	TRUE	FALSE
chrX	47895844	G	T	ENST00000338637	ENSG00000197779	ZNF81	TRUE	FALSE
chrX	47895850	G	T	ENST00000338637	ENSG00000197779	ZNF81
chrX	47895859	A	T	ENST00000338637	ENSG00000197779	ZNF81
chrX	47895865	G	T	ENST00000338637	ENSG00000197779	ZNF81
chrX	47895877	A	T	ENST00000338637	ENSG00000197779	ZNF81
chrX	47895881	T	A	ENST00000338637	ENSG00000197779	ZNF81
chrX	47895883	G	T	ENST00000338637	ENSG00000197779	ZNF81
chrX	47895886	C	T	ENST00000338637	ENSG00000197779	ZNF81
chrX	47895889	G	T	ENST00000338637	ENSG00000197779	ZNF81
chrX	47895892	G	T	ENST00000338637	ENSG00000197779	ZNF81	FALSE	FALSE
chrX	47895902	G	A	ENST00000338637	ENSG00000197779	ZNF81	FALSE	FALSE
chrX	47895903	G	A	ENST00000338637	ENSG00000197779	ZNF81	FALSE	FALSE
chrX	47895908	T	A	ENST00000338637	ENSG00000197779	ZNF81	FALSE	FALSE
chrX	47895910	G	T	ENST00000338637	ENSG00000197779	ZNF81	FALSE	FALSE
chrX	47895916	G	T	ENST00000338637	ENSG00000197779	ZNF81	FALSE	FALSE
chrX	47895928	C	T	ENST00000338637	ENSG00000197779	ZNF81		FALSE
chrX	47895936	T	A	ENST00000338637	ENSG00000197779	ZNF81		FALSE
chrX	47895938	C	A	ENST00000338637	ENSG00000197779	ZNF81		FALSE
chrX	47895938	C	G	ENST00000338637	ENSG00000197779	ZNF81		FALSE
chrX	47895941	G	A	ENST00000338637	ENSG00000197779	ZNF81	TRUE	FALSE
chrX	47895941	G	C	ENST00000338637	ENSG00000197779	ZNF81	TRUE	FALSE
chrX	47895941	G	T	ENST00000338637	ENSG00000197779	ZNF81	TRUE	FALSE
chrX	47895942	T	A	ENST00000338637	ENSG00000197779	ZNF81	TRUE	FALSE
chrX	47895942	T	C	ENST00000338637	ENSG00000197779	ZNF81	TRUE	FALSE
chrX	47895942	T	G	ENST00000338637	ENSG00000197779	ZNF81	TRUE	FALSE
chrX	47914922	A	C	ENST00000338637	ENSG00000197779	ZNF81	TRUE	FALSE
chrX	47914922	A	G	ENST00000338637	ENSG00000197779	ZNF81	TRUE	FALSE
chrX	47914922	A	T	ENST00000338637	ENSG00000197779	ZNF81	TRUE	FALSE
chrX	47914923	G	A	ENST00000338637	ENSG00000197779	ZNF81	TRUE	FALSE
chrX	47914923	G	C	ENST00000338637	ENSG00000197779	ZNF81	TRUE	FALSE
chrX	47914923	G	T	ENST00000338637	ENSG00000197779	ZNF81	TRUE	FALSE
chrX	47914929	A	T	ENST00000338637	ENSG00000197779	ZNF81		FALSE
chrX	47914935	G	T	ENST00000338637	ENSG00000197779	ZNF81		FALSE
chrX	47914941	A	T	ENST00000338637	ENSG00000197779	ZNF81		FALSE
chrX	47914950	C	T	ENST00000338637	ENSG00000197779	ZNF81		FALSE
chrX	47914956	A	T	ENST00000338637	ENSG00000197779	ZNF81		FALSE
chrX	47914968	A	T	ENST00000338637	ENSG00000197779	ZNF81		FALSE
chrX	47914986	G	T	ENST00000338637	ENSG00000197779	ZNF81		FALSE
chrX	47914992	G	T	ENST00000338637	ENSG00000197779	ZNF81		FALSE
chrX	47914998	G	T	ENST00000338637	ENSG00000197779	ZNF81		FALSE
chrX	47915007	A	T	ENST00000338637	ENSG00000197779	ZNF81
chrX	47915017	C	A	ENST00000338637	ENSG00000197779	ZNF81
chrX	47915017	C	G	ENST00000338637	ENSG00000197779	ZNF81
chrX	47915020	T	A	ENST00000338637	ENSG00000197779	ZNF81
chrX	47915020	T	G	ENST00000338637	ENSG00000197779	ZNF81
chrX	47915024	C	A	ENST00000338637	ENSG00000197779	ZNF81
chrX	47915024	C	G	ENST00000338637	ENSG00000197779	ZNF81
chrX	47915032	T	A	ENST00000338637	ENSG00000197779	ZNF81
chrX	47915032	T	G	ENST00000338637	ENSG00000197779	ZNF81
chrX	47915034	G	T	ENST00000338637	ENSG00000197779	ZNF81
chrX	47915037	G	T	ENST00000338637	ENSG00000197779	ZNF81
chrX	47915041	T	A	ENST00000338637	ENSG00000197779	ZNF81
chrX	47915044	G	A	ENST00000338637	ENSG00000197779	ZNF81
chrX	47915045	G	A	ENST00000338637	ENSG00000197779	ZNF81
chrX	47915046	C	T	ENST00000338637	ENSG00000197779	ZNF81
chrX	47915055	G	T	ENST00000338637	ENSG00000197779	ZNF81
chrX	47915058	C	T	ENST00000338637	ENSG00000197779	ZNF81
chrX	47915064	A	T	ENST00000338637	ENSG00000197779	ZNF81
chrX	47915067	A	T	ENST00000338637	ENSG00000197779	ZNF81
chrX	47915072	T	A	ENST00000338637	ENSG00000197779	ZNF81
chrX	47915073	C	T	ENST00000338637	ENSG00000197779	ZNF81
chrX	47915076	G	T	ENST00000338637	ENSG00000197779	ZNF81
chrX	47915079	A	T	ENST00000338637	ENSG00000197779	ZNF81
chrX	47915088	A	T	ENST00000338637	ENSG00000197779	ZNF81
chrX	47915118	A	T	ENST00000338637	ENSG00000197779	ZNF81
chrX	47915121	A	T	ENST00000338637	ENSG00000197779	ZNF81
chrX	47915128	T	A	ENST00000338637	ENSG00000197779	ZNF81
chrX	47915136	G	T	ENST00000338637	ENSG00000197779	ZNF81
chrX	47915140	G	A	ENST00000338637	ENSG00000197779	ZNF81
chrX	47915141	G	A	ENST00000338637	ENSG00000197779	ZNF81
chrX	47915147	T	A	ENST00000338637	ENSG00000197779	ZNF81
chrX	47915147	T	G	ENST00000338637	ENSG00000197779	ZNF81
chrX	47915148	G	T	ENST00000338637	ENSG00000197779	ZNF81
chrX	47915153	T	A	ENST00000338637	ENSG00000197779	ZNF81
chrX	47915153	T	G	ENST00000338637	ENSG00000197779	ZNF81
chrX	47915154	A	T	ENST00000338637	ENSG00000197779	ZNF81
chrX	47915163	G	T	ENST00000338637	ENSG00000197779	ZNF81
chrX	47915166	A	T	ENST00000338637	ENSG00000197779	ZNF81
chrX	47915200	C	A	ENST00000338637	ENSG00000197779	ZNF81
chrX	47915200	C	G	ENST00000338637	ENSG00000197779	ZNF81
chrX	47915202	C	T	ENST00000338637	ENSG00000197779	ZNF81
chrX	47915205	A	T	ENST00000338637	ENSG00000197779	ZNF81
chrX	47915208	A	T	ENST00000338637	ENSG00000197779	ZNF81
chrX	47915217	A	T	ENST00000338637	ENSG00000197779	ZNF81
chrX	47915227	C	A	ENST00000338637	ENSG00000197779	ZNF81
chrX	47915227	C	G	ENST00000338637	ENSG00000197779	ZNF81
chrX	47915235	A	T	ENST00000338637	ENSG00000197779	ZNF81
chrX	47915244	A	T	ENST00000338637	ENSG00000197779	ZNF81
chrX	47915254	T	A	ENST00000338637	ENSG00000197779	ZNF81
chrX	47915254	T	G	ENST00000338637	ENSG00000197779	ZNF81
chrX	47915260	T	A	ENST00000338637	ENSG00000197779	ZNF81
chrX	47915260	T	G	ENST00000338637	ENSG00000197779	ZNF81
chrX	47915274	A	T	ENST00000338637	ENSG00000197779	ZNF81
chrX	47915289	A	T	ENST00000338637	ENSG00000197779	ZNF81
chrX	47915301	A	T	ENST00000338637	ENSG00000197779	ZNF81
chrX	47915319	C	T	ENST00000338637	ENSG00000197779	ZNF81
chrX	47915331	C	T	ENST00000338637	ENSG00000197779	ZNF81
chrX	47915345	T	A	ENST00000338637	ENSG00000197779	ZNF81
chrX	47915345	T	G	ENST00000338637	ENSG00000197779	ZNF81
chrX	47915355	G	T	ENST00000338637	ENSG00000197779	ZNF81
chrX	47915370	G	T	ENST00000338637	ENSG00000197779	ZNF81
chrX	47915376	A	T	ENST00000338637	ENSG00000197779	ZNF81
chrX	47915384	T	A	ENST00000338637	ENSG00000197779	ZNF81
chrX	47915385	G	T	ENST00000338637	ENSG00000197779	ZNF81
chrX	47915394	C	T	ENST00000338637	ENSG00000197779	ZNF81
chrX	47915399	T	A	ENST00000338637	ENSG00000197779	ZNF81
chrX	47915400	G	T	ENST00000338637	ENSG00000197779	ZNF81
chrX	47915403	A	T	ENST00000338637	ENSG00000197779	ZNF81
chrX	47915418	A	T	ENST00000338637	ENSG00000197779	ZNF81
chrX	47915425	C	A	ENST00000338637	ENSG00000197779	ZNF81
chrX	47915425	C	G	ENST00000338637	ENSG00000197779	ZNF81
chrX	47915433	C	T	ENST00000338637	ENSG00000197779	ZNF81
chrX	47915442	A	T	ENST00000338637	ENSG00000197779	ZNF81
chrX	47915454	G	T	ENST00000338637	ENSG00000197779	ZNF81
chrX	47915457	G	T	ENST00000338637	ENSG00000197779	ZNF81
chrX	47915460	A	T	ENST00000338637	ENSG00000197779	ZNF81
chrX	47915474	T	A	ENST00000338637	ENSG00000197779	ZNF81
chrX	47915478	G	T	ENST00000338637	ENSG00000197779	ZNF81
chrX	47915487	A	T	ENST00000338637	ENSG00000197779	ZNF81
chrX	47915499	C	T	ENST00000338637	ENSG00000197779	ZNF81
chrX	47915506	C	A	ENST00000338637	ENSG00000197779	ZNF81
chrX	47915506	C	G	ENST00000338637	ENSG00000197779	ZNF81
chrX	47915523	C	T	ENST00000338637	ENSG00000197779	ZNF81
chrX	47915526	A	T	ENST00000338637	ENSG00000197779	ZNF81
chrX	47915541	G	T	ENST00000338637	ENSG00000197779	ZNF81
chrX	47915544	A	T	ENST00000338637	ENSG00000197779	ZNF81
chrX	47915553	G	T	ENST00000338637	ENSG00000197779	ZNF81
chrX	47915562	A	T	ENST00000338637	ENSG00000197779	ZNF81
chrX	47915567	T	A	ENST00000338637	ENSG00000197779	ZNF81
chrX	47915583	C	T	ENST00000338637	ENSG00000197779	ZNF81
chrX	47915586	A	T	ENST00000338637	ENSG00000197779	ZNF81
chrX	47915606	T	A	ENST00000338637	ENSG00000197779	ZNF81
chrX	47915606	T	G	ENST00000338637	ENSG00000197779	ZNF81
chrX	47915610	A	T	ENST00000338637	ENSG00000197779	ZNF81
chrX	47915619	A	T	ENST00000338637	ENSG00000197779	ZNF81
chrX	47915625	G	T	ENST00000338637	ENSG00000197779	ZNF81
chrX	47915628	A	T	ENST00000338637	ENSG00000197779	ZNF81
chrX	47915636	C	A	ENST00000338637	ENSG00000197779	ZNF81
chrX	47915636	C	G	ENST00000338637	ENSG00000197779	ZNF81
chrX	47915642	T	A	ENST00000338637	ENSG00000197779	ZNF81
chrX	47915646	A	T	ENST00000338637	ENSG00000197779	ZNF81
chrX	47915651	T	A	ENST00000338637	ENSG00000197779	ZNF81
chrX	47915655	A	T	ENST00000338637	ENSG00000197779	ZNF81
chrX	47915667	C	T	ENST00000338637	ENSG00000197779	ZNF81
chrX	47915674	C	A	ENST00000338637	ENSG00000197779	ZNF81
chrX	47915674	C	G	ENST00000338637	ENSG00000197779	ZNF81
chrX	47915676	G	T	ENST00000338637	ENSG00000197779	ZNF81
chrX	47915680	T	A	ENST00000338637	ENSG00000197779	ZNF81
chrX	47915680	T	G	ENST00000338637	ENSG00000197779	ZNF81
chrX	47915691	G	T	ENST00000338637	ENSG00000197779	ZNF81
chrX	47915694	A	T	ENST00000338637	ENSG00000197779	ZNF81
chrX	47915706	A	T	ENST00000338637	ENSG00000197779	ZNF81
chrX	47915709	G	T	ENST00000338637	ENSG00000197779	ZNF81
chrX	47915712	A	T	ENST00000338637	ENSG00000197779	ZNF81
chrX	47915720	T	A	ENST00000338637	ENSG00000197779	ZNF81
chrX	47915720	T	G	ENST00000338637	ENSG00000197779	ZNF81
chrX	47915721	A	T	ENST00000338637	ENSG00000197779	ZNF81
chrX	47915726	C	A	ENST00000338637	ENSG00000197779	ZNF81
chrX	47915730	G	T	ENST00000338637	ENSG00000197779	ZNF81
chrX	47915735	T	A	ENST00000338637	ENSG00000197779	ZNF81
chrX	47915739	A	T	ENST00000338637	ENSG00000197779	ZNF81
chrX	47915743	C	A	ENST00000338637	ENSG00000197779	ZNF81
chrX	47915743	C	G	ENST00000338637	ENSG00000197779	ZNF81
chrX	47915751	C	T	ENST00000338637	ENSG00000197779	ZNF81
chrX	47915758	C	A	ENST00000338637	ENSG00000197779	ZNF81
chrX	47915758	C	G	ENST00000338637	ENSG00000197779	ZNF81
chrX	47915775	C	T	ENST00000338637	ENSG00000197779	ZNF81
chrX	47915790	G	T	ENST00000338637	ENSG00000197779	ZNF81
chrX	47915793	G	T	ENST00000338637	ENSG00000197779	ZNF81
chrX	47915796	A	T	ENST00000338637	ENSG00000197779	ZNF81
chrX	47915805	G	T	ENST00000338637	ENSG00000197779	ZNF81
chrX	47915810	C	A	ENST00000338637	ENSG00000197779	ZNF81
chrX	47915814	G	T	ENST00000338637	ENSG00000197779	ZNF81
chrX	47915819	T	A	ENST00000338637	ENSG00000197779	ZNF81
chrX	47915823	A	T	ENST00000338637	ENSG00000197779	ZNF81
chrX	47915842	C	A	ENST00000338637	ENSG00000197779	ZNF81
chrX	47915842	C	G	ENST00000338637	ENSG00000197779	ZNF81
chrX	47915859	C	T	ENST00000338637	ENSG00000197779	ZNF81
chrX	47915862	A	T	ENST00000338637	ENSG00000197779	ZNF81
chrX	47915874	G	T	ENST00000338637	ENSG00000197779	ZNF81
chrX	47915877	G	T	ENST00000338637	ENSG00000197779	ZNF81
chrX	47915880	A	T	ENST00000338637	ENSG00000197779	ZNF81
chrX	47915889	A	T	ENST00000338637	ENSG00000197779	ZNF81
chrX	47915894	C	A	ENST00000338637	ENSG00000197779	ZNF81
chrX	47915898	G	T	ENST00000338637	ENSG00000197779	ZNF81
chrX	47915903	T	A	ENST00000338637	ENSG00000197779	ZNF81
chrX	47915907	A	T	ENST00000338637	ENSG00000197779	ZNF81
chrX	47915919	C	T	ENST00000338637	ENSG00000197779	ZNF81
chrX	47915922	A	T	ENST00000338637	ENSG00000197779	ZNF81
chrX	47915926	C	A	ENST00000338637	ENSG00000197779	ZNF81
chrX	47915926	C	G	ENST00000338637	ENSG00000197779	ZNF81
chrX	47915943	C	T	ENST00000338637	ENSG00000197779	ZNF81
chrX	47915946	A	T	ENST00000338637	ENSG00000197779	ZNF81
chrX	47915958	G	T	ENST00000338637	ENSG00000197779	ZNF81
chrX	47915961	G	T	ENST00000338637	ENSG00000197779	ZNF81
chrX	47915972	T	A	ENST00000338637	ENSG00000197779	ZNF81
chrX	47915972	T	G	ENST00000338637	ENSG00000197779	ZNF81
chrX	47915978	T	A	ENST00000338637	ENSG00000197779	ZNF81
chrX	47915982	C	T	ENST00000338637	ENSG00000197779	ZNF81
chrX	47915987	T	A	ENST00000338637	ENSG00000197779	ZNF81
chrX	47915991	C	T	ENST00000338637	ENSG00000197779	ZNF81
chrX	47916003	C	T	ENST00000338637	ENSG00000197779	ZNF81
chrX	47916006	A	T	ENST00000338637	ENSG00000197779	ZNF81
chrX	47916016	T	A	ENST00000338637	ENSG00000197779	ZNF81
chrX	47916027	C	T	ENST00000338637	ENSG00000197779	ZNF81
chrX	47916030	A	T	ENST00000338637	ENSG00000197779	ZNF81
chrX	47916042	G	T	ENST00000338637	ENSG00000197779	ZNF81
chrX	47916045	G	T	ENST00000338637	ENSG00000197779	ZNF81
chrX	47916048	A	T	ENST00000338637	ENSG00000197779	ZNF81
chrX	47916056	T	A	ENST00000338637	ENSG00000197779	ZNF81
chrX	47916056	T	G	ENST00000338637	ENSG00000197779	ZNF81
chrX	47916057	G	T	ENST00000338637	ENSG00000197779	ZNF81
chrX	47916062	C	A	ENST00000338637	ENSG00000197779	ZNF81
chrX	47916071	T	A	ENST00000338637	ENSG00000197779	ZNF81
chrX	47916075	A	T	ENST00000338637	ENSG00000197779	ZNF81
chrX	47916090	A	T	ENST00000338637	ENSG00000197779	ZNF81
chrX	47916094	C	A	ENST00000338637	ENSG00000197779	ZNF81
chrX	47916094	C	G	ENST00000338637	ENSG00000197779	ZNF81
chrX	47916096	C	T	ENST00000338637	ENSG00000197779	ZNF81
chrX	47916102	C	T	ENST00000338637	ENSG00000197779	ZNF81
chrX	47916111	A	T	ENST00000338637	ENSG00000197779	ZNF81
chrX	47916114	A	T	ENST00000338637	ENSG00000197779	ZNF81
chrX	47916126	G	T	ENST00000338637	ENSG00000197779	ZNF81
chrX	47916129	G	T	ENST00000338637	ENSG00000197779	ZNF81
chrX	47916132	A	T	ENST00000338637	ENSG00000197779	ZNF81
chrX	47916140	T	A	ENST00000338637	ENSG00000197779	ZNF81
chrX	47916140	T	G	ENST00000338637	ENSG00000197779	ZNF81
chrX	47916146	C	A	ENST00000338637	ENSG00000197779	ZNF81
chrX	47916150	G	T	ENST00000338637	ENSG00000197779	ZNF81
chrX	47916155	T	A	ENST00000338637	ENSG00000197779	ZNF81
chrX	47916159	A	T	ENST00000338637	ENSG00000197779	ZNF81
chrX	47916178	C	A	ENST00000338637	ENSG00000197779	ZNF81
chrX	47916178	C	G	ENST00000338637	ENSG00000197779	ZNF81
chrX	47916195	C	T	ENST00000338637	ENSG00000197779	ZNF81
chrX	47916198	A	T	ENST00000338637	ENSG00000197779	ZNF81
chrX	47916210	G	T	ENST00000338637	ENSG00000197779	ZNF81
chrX	47916213	G	T	ENST00000338637	ENSG00000197779	ZNF81
chrX	47916216	A	T	ENST00000338637	ENSG00000197779	ZNF81
chrX	47916224	T	A	ENST00000338637	ENSG00000197779	ZNF81
chrX	47916224	T	G	ENST00000338637	ENSG00000197779	ZNF81
chrX	47916230	T	A	ENST00000338637	ENSG00000197779	ZNF81
chrX	47916234	G	T	ENST00000338637	ENSG00000197779	ZNF81
chrX	47916239	T	A	ENST00000338637	ENSG00000197779	ZNF81
chrX	47916243	A	T	ENST00000338637	ENSG00000197779	ZNF81
chrX	47916262	C	A	ENST00000338637	ENSG00000197779	ZNF81
chrX	47916262	C	G	ENST00000338637	ENSG00000197779	ZNF81
chrX	47916273	A	T	ENST00000338637	ENSG00000197779	ZNF81
chrX	47916279	C	T	ENST00000338637	ENSG00000197779	ZNF81
chrX	47916294	G	T	ENST00000338637	ENSG00000197779	ZNF81
chrX	47916297	G	T	ENST00000338637	ENSG00000197779	ZNF81
chrX	47916300	A	T	ENST00000338637	ENSG00000197779	ZNF81
chrX	47916308	T	A	ENST00000338637	ENSG00000197779	ZNF81
chrX	47916308	T	G	ENST00000338637	ENSG00000197779	ZNF81
chrX	47916314	T	A	ENST00000338637	ENSG00000197779	ZNF81
chrX	47916323	T	A	ENST00000338637	ENSG00000197779	ZNF81
chrX	47916339	C	T	ENST00000338637	ENSG00000197779	ZNF81
chrX	47916342	A	T	ENST00000338637	ENSG00000197779	ZNF81
chrX	47916346	C	A	ENST00000338637	ENSG00000197779	ZNF81
chrX	47916346	C	G	ENST00000338637	ENSG00000197779	ZNF81
chrX	47916348	G	T	ENST00000338637	ENSG00000197779	ZNF81
chrX	47916352	T	A	ENST00000338637	ENSG00000197779	ZNF81
chrX	47916363	C	T	ENST00000338637	ENSG00000197779	ZNF81
chrX	47916366	A	T	ENST00000338637	ENSG00000197779	ZNF81
chrX	47916381	G	T	ENST00000338637	ENSG00000197779	ZNF81
chrX	47916384	A	T	ENST00000338637	ENSG00000197779	ZNF81
chrX	47916392	T	A	ENST00000338637	ENSG00000197779	ZNF81
chrX	47916392	T	G	ENST00000338637	ENSG00000197779	ZNF81
chrX	47916393	A	T	ENST00000338637	ENSG00000197779	ZNF81
chrX	47916398	T	A	ENST00000338637	ENSG00000197779	ZNF81
chrX	47916407	T	A	ENST00000338637	ENSG00000197779	ZNF81
chrX	47916408	G	T	ENST00000338637	ENSG00000197779	ZNF81
chrX	47916411	A	T	ENST00000338637	ENSG00000197779	ZNF81
chrX	47916423	A	T	ENST00000338637	ENSG00000197779	ZNF81
chrX	47916426	A	T	ENST00000338637	ENSG00000197779	ZNF81
chrX	47916438	A	T	ENST00000338637	ENSG00000197779	ZNF81
chrX	47916447	C	T	ENST00000338637	ENSG00000197779	ZNF81
chrX	47916450	C	T	ENST00000338637	ENSG00000197779	ZNF81
chrX	47916465	G	T	ENST00000338637	ENSG00000197779	ZNF81
chrX	47916468	A	T	ENST00000338637	ENSG00000197779	ZNF81
chrX	47916476	T	A	ENST00000338637	ENSG00000197779	ZNF81
chrX	47916476	T	G	ENST00000338637	ENSG00000197779	ZNF81
chrX	47916482	T	A	ENST00000338637	ENSG00000197779	ZNF81
chrX	47916486	G	T	ENST00000338637	ENSG00000197779	ZNF81
chrX	47916491	T	A	ENST00000338637	ENSG00000197779	ZNF81
chrX	47916495	A	T	ENST00000338637	ENSG00000197779	ZNF81
chrX	47916514	C	A	ENST00000338637	ENSG00000197779	ZNF81
chrX	47916514	C	G	ENST00000338637	ENSG00000197779	ZNF81
chrX	47916525	A	T	ENST00000338637	ENSG00000197779	ZNF81
chrX	47916531	C	T	ENST00000338637	ENSG00000197779	ZNF81
chrX	47916546	G	T	ENST00000338637	ENSG00000197779	ZNF81
chrX	47916552	A	T	ENST00000338637	ENSG00000197779	ZNF81
chrX	47916560	T	A	ENST00000338637	ENSG00000197779	ZNF81
chrX	47916560	T	G	ENST00000338637	ENSG00000197779	ZNF81
chrX	47916561	A	T	ENST00000338637	ENSG00000197779	ZNF81
chrX	47916566	C	A	ENST00000338637	ENSG00000197779	ZNF81
chrX	47916575	T	A	ENST00000338637	ENSG00000197779	ZNF81
chrX	47916576	G	T	ENST00000338637	ENSG00000197779	ZNF81
chrX	47916579	A	T	ENST00000338637	ENSG00000197779	ZNF81
chrX	47916591	C	T	ENST00000338637	ENSG00000197779	ZNF81
chrX	47916594	A	T	ENST00000338637	ENSG00000197779	ZNF81
chrX	47916598	C	A	ENST00000338637	ENSG00000197779	ZNF81
chrX	47916598	C	G	ENST00000338637	ENSG00000197779	ZNF81
chrX	47976184	T	A	ENST00000376943	ENSG00000147118	ZNF182
chrX	47976186	G	C	ENST00000376943	ENSG00000147118	ZNF182
chrX	47976186	G	T	ENST00000376943	ENSG00000147118	ZNF182
chrX	47976190	T	A	ENST00000376943	ENSG00000147118	ZNF182
chrX	47976205	T	A	ENST00000376943	ENSG00000147118	ZNF182
chrX	47976208	C	A	ENST00000376943	ENSG00000147118	ZNF182
chrX	47976217	T	A	ENST00000376943	ENSG00000147118	ZNF182
chrX	47976220	T	A	ENST00000376943	ENSG00000147118	ZNF182
chrX	47976223	C	A	ENST00000376943	ENSG00000147118	ZNF182
chrX	47976235	G	A	ENST00000376943	ENSG00000147118	ZNF182
chrX	47976238	G	A	ENST00000376943	ENSG00000147118	ZNF182
chrX	47976255	G	C	ENST00000376943	ENSG00000147118	ZNF182
chrX	47976255	G	T	ENST00000376943	ENSG00000147118	ZNF182
chrX	47976259	T	A	ENST00000376943	ENSG00000147118	ZNF182
chrX	47976262	G	A	ENST00000376943	ENSG00000147118	ZNF182
chrX	47976274	T	A	ENST00000376943	ENSG00000147118	ZNF182
chrX	47976278	A	T	ENST00000376943	ENSG00000147118	ZNF182
chrX	47976283	C	A	ENST00000376943	ENSG00000147118	ZNF182
chrX	47976287	A	T	ENST00000376943	ENSG00000147118	ZNF182
chrX	47976292	T	A	ENST00000376943	ENSG00000147118	ZNF182
chrX	47976293	A	C	ENST00000376943	ENSG00000147118	ZNF182
chrX	47976293	A	T	ENST00000376943	ENSG00000147118	ZNF182
chrX	47976301	T	A	ENST00000376943	ENSG00000147118	ZNF182
chrX	47976304	C	A	ENST00000376943	ENSG00000147118	ZNF182
chrX	47976307	C	A	ENST00000376943	ENSG00000147118	ZNF182
chrX	47976319	T	A	ENST00000376943	ENSG00000147118	ZNF182
chrX	47976322	G	A	ENST00000376943	ENSG00000147118	ZNF182
chrX	47976339	G	C	ENST00000376943	ENSG00000147118	ZNF182
chrX	47976339	G	T	ENST00000376943	ENSG00000147118	ZNF182
chrX	47976343	T	A	ENST00000376943	ENSG00000147118	ZNF182
chrX	47976346	C	A	ENST00000376943	ENSG00000147118	ZNF182
chrX	47976349	G	A	ENST00000376943	ENSG00000147118	ZNF182
chrX	47976358	T	A	ENST00000376943	ENSG00000147118	ZNF182
chrX	47976362	A	T	ENST00000376943	ENSG00000147118	ZNF182
chrX	47976367	C	A	ENST00000376943	ENSG00000147118	ZNF182
chrX	47976371	G	T	ENST00000376943	ENSG00000147118	ZNF182
chrX	47976377	A	C	ENST00000376943	ENSG00000147118	ZNF182
chrX	47976377	A	T	ENST00000376943	ENSG00000147118	ZNF182
chrX	47976385	T	A	ENST00000376943	ENSG00000147118	ZNF182
chrX	47976388	C	A	ENST00000376943	ENSG00000147118	ZNF182
chrX	47976391	C	A	ENST00000376943	ENSG00000147118	ZNF182
chrX	47976403	T	A	ENST00000376943	ENSG00000147118	ZNF182
chrX	47976406	G	A	ENST00000376943	ENSG00000147118	ZNF182
chrX	47976421	G	A	ENST00000376943	ENSG00000147118	ZNF182
chrX	47976423	G	C	ENST00000376943	ENSG00000147118	ZNF182
chrX	47976423	G	T	ENST00000376943	ENSG00000147118	ZNF182
chrX	47976427	T	A	ENST00000376943	ENSG00000147118	ZNF182
chrX	47976430	G	A	ENST00000376943	ENSG00000147118	ZNF182
chrX	47976442	T	A	ENST00000376943	ENSG00000147118	ZNF182
chrX	47976443	C	T	ENST00000376943	ENSG00000147118	ZNF182
chrX	47976444	C	T	ENST00000376943	ENSG00000147118	ZNF182
chrX	47976446	A	T	ENST00000376943	ENSG00000147118	ZNF182
chrX	47976455	A	T	ENST00000376943	ENSG00000147118	ZNF182
chrX	47976460	C	A	ENST00000376943	ENSG00000147118	ZNF182
chrX	47976461	A	C	ENST00000376943	ENSG00000147118	ZNF182
chrX	47976461	A	T	ENST00000376943	ENSG00000147118	ZNF182
chrX	47976469	T	A	ENST00000376943	ENSG00000147118	ZNF182
chrX	47976472	C	A	ENST00000376943	ENSG00000147118	ZNF182
chrX	47976475	C	A	ENST00000376943	ENSG00000147118	ZNF182
chrX	47976487	T	A	ENST00000376943	ENSG00000147118	ZNF182
chrX	47976490	G	A	ENST00000376943	ENSG00000147118	ZNF182
chrX	47976505	T	A	ENST00000376943	ENSG00000147118	ZNF182
chrX	47976507	G	C	ENST00000376943	ENSG00000147118	ZNF182
chrX	47976507	G	T	ENST00000376943	ENSG00000147118	ZNF182
chrX	47976511	T	A	ENST00000376943	ENSG00000147118	ZNF182
chrX	47976514	C	A	ENST00000376943	ENSG00000147118	ZNF182
chrX	47976517	T	A	ENST00000376943	ENSG00000147118	ZNF182
chrX	47976526	T	A	ENST00000376943	ENSG00000147118	ZNF182
chrX	47976530	A	T	ENST00000376943	ENSG00000147118	ZNF182
chrX	47976535	C	A	ENST00000376943	ENSG00000147118	ZNF182
chrX	47976539	A	T	ENST00000376943	ENSG00000147118	ZNF182
chrX	47976544	T	A	ENST00000376943	ENSG00000147118	ZNF182
chrX	47976545	A	C	ENST00000376943	ENSG00000147118	ZNF182
chrX	47976545	A	T	ENST00000376943	ENSG00000147118	ZNF182
chrX	47976553	T	A	ENST00000376943	ENSG00000147118	ZNF182
chrX	47976556	C	A	ENST00000376943	ENSG00000147118	ZNF182
chrX	47976559	C	A	ENST00000376943	ENSG00000147118	ZNF182
chrX	47976571	T	A	ENST00000376943	ENSG00000147118	ZNF182
chrX	47976574	G	A	ENST00000376943	ENSG00000147118	ZNF182
chrX	47976587	A	C	ENST00000376943	ENSG00000147118	ZNF182
chrX	47976587	A	T	ENST00000376943	ENSG00000147118	ZNF182
chrX	47976591	G	C	ENST00000376943	ENSG00000147118	ZNF182
chrX	47976591	G	T	ENST00000376943	ENSG00000147118	ZNF182
chrX	47976595	T	A	ENST00000376943	ENSG00000147118	ZNF182
chrX	47976598	G	A	ENST00000376943	ENSG00000147118	ZNF182
chrX	47976600	G	C	ENST00000376943	ENSG00000147118	ZNF182
chrX	47976600	G	T	ENST00000376943	ENSG00000147118	ZNF182
chrX	47976610	T	A	ENST00000376943	ENSG00000147118	ZNF182
chrX	47976613	C	A	ENST00000376943	ENSG00000147118	ZNF182
chrX	47976614	A	T	ENST00000376943	ENSG00000147118	ZNF182
chrX	47976619	C	A	ENST00000376943	ENSG00000147118	ZNF182
chrX	47976623	G	T	ENST00000376943	ENSG00000147118	ZNF182
chrX	47976628	C	A	ENST00000376943	ENSG00000147118	ZNF182
chrX	47976629	G	C	ENST00000376943	ENSG00000147118	ZNF182
chrX	47976629	G	T	ENST00000376943	ENSG00000147118	ZNF182
chrX	47976637	T	A	ENST00000376943	ENSG00000147118	ZNF182
chrX	47976640	C	A	ENST00000376943	ENSG00000147118	ZNF182
chrX	47976643	C	A	ENST00000376943	ENSG00000147118	ZNF182
chrX	47976655	T	A	ENST00000376943	ENSG00000147118	ZNF182
chrX	47976658	G	A	ENST00000376943	ENSG00000147118	ZNF182
chrX	47976671	G	C	ENST00000376943	ENSG00000147118	ZNF182
chrX	47976671	G	T	ENST00000376943	ENSG00000147118	ZNF182
chrX	47976679	T	A	ENST00000376943	ENSG00000147118	ZNF182
chrX	47976682	G	A	ENST00000376943	ENSG00000147118	ZNF182
chrX	47976694	T	A	ENST00000376943	ENSG00000147118	ZNF182
chrX	47976697	C	A	ENST00000376943	ENSG00000147118	ZNF182
chrX	47976698	A	T	ENST00000376943	ENSG00000147118	ZNF182
chrX	47976703	C	A	ENST00000376943	ENSG00000147118	ZNF182
chrX	47976707	A	T	ENST00000376943	ENSG00000147118	ZNF182
chrX	47976712	C	A	ENST00000376943	ENSG00000147118	ZNF182
chrX	47976721	T	A	ENST00000376943	ENSG00000147118	ZNF182
chrX	47976724	C	A	ENST00000376943	ENSG00000147118	ZNF182
chrX	47976727	C	A	ENST00000376943	ENSG00000147118	ZNF182
chrX	47976729	G	C	ENST00000376943	ENSG00000147118	ZNF182
chrX	47976729	G	T	ENST00000376943	ENSG00000147118	ZNF182
chrX	47976739	T	A	ENST00000376943	ENSG00000147118	ZNF182
chrX	47976742	G	A	ENST00000376943	ENSG00000147118	ZNF182
chrX	47976759	G	C	ENST00000376943	ENSG00000147118	ZNF182
chrX	47976759	G	T	ENST00000376943	ENSG00000147118	ZNF182
chrX	47976763	T	A	ENST00000376943	ENSG00000147118	ZNF182
chrX	47976766	G	A	ENST00000376943	ENSG00000147118	ZNF182
chrX	47976778	T	A	ENST00000376943	ENSG00000147118	ZNF182
chrX	47976781	C	A	ENST00000376943	ENSG00000147118	ZNF182
chrX	47976782	A	T	ENST00000376943	ENSG00000147118	ZNF182
chrX	47976791	A	T	ENST00000376943	ENSG00000147118	ZNF182
chrX	47976796	C	A	ENST00000376943	ENSG00000147118	ZNF182
chrX	47976797	A	C	ENST00000376943	ENSG00000147118	ZNF182
chrX	47976797	A	T	ENST00000376943	ENSG00000147118	ZNF182
chrX	47976805	T	A	ENST00000376943	ENSG00000147118	ZNF182
chrX	47976808	C	A	ENST00000376943	ENSG00000147118	ZNF182
chrX	47976811	C	A	ENST00000376943	ENSG00000147118	ZNF182
chrX	47976823	T	A	ENST00000376943	ENSG00000147118	ZNF182
chrX	47976826	G	A	ENST00000376943	ENSG00000147118	ZNF182
chrX	47976843	G	C	ENST00000376943	ENSG00000147118	ZNF182
chrX	47976843	G	T	ENST00000376943	ENSG00000147118	ZNF182
chrX	47976847	T	A	ENST00000376943	ENSG00000147118	ZNF182
chrX	47976850	C	A	ENST00000376943	ENSG00000147118	ZNF182
chrX	47976862	T	A	ENST00000376943	ENSG00000147118	ZNF182
chrX	47976866	A	T	ENST00000376943	ENSG00000147118	ZNF182
chrX	47976871	C	A	ENST00000376943	ENSG00000147118	ZNF182
chrX	47976875	A	T	ENST00000376943	ENSG00000147118	ZNF182
chrX	47976880	T	A	ENST00000376943	ENSG00000147118	ZNF182
chrX	47976889	T	A	ENST00000376943	ENSG00000147118	ZNF182
chrX	47976892	C	A	ENST00000376943	ENSG00000147118	ZNF182
chrX	47976895	C	A	ENST00000376943	ENSG00000147118	ZNF182
chrX	47976907	T	A	ENST00000376943	ENSG00000147118	ZNF182
chrX	47976910	G	A	ENST00000376943	ENSG00000147118	ZNF182
chrX	47976927	G	C	ENST00000376943	ENSG00000147118	ZNF182
chrX	47976927	G	T	ENST00000376943	ENSG00000147118	ZNF182
chrX	47976931	T	A	ENST00000376943	ENSG00000147118	ZNF182
chrX	47976946	T	A	ENST00000376943	ENSG00000147118	ZNF182
chrX	47976949	T	A	ENST00000376943	ENSG00000147118	ZNF182
chrX	47976950	A	T	ENST00000376943	ENSG00000147118	ZNF182
chrX	47976955	C	A	ENST00000376943	ENSG00000147118	ZNF182
chrX	47976959	A	T	ENST00000376943	ENSG00000147118	ZNF182
chrX	47976964	C	A	ENST00000376943	ENSG00000147118	ZNF182
chrX	47976973	T	A	ENST00000376943	ENSG00000147118	ZNF182
chrX	47976976	T	A	ENST00000376943	ENSG00000147118	ZNF182
chrX	47976979	C	A	ENST00000376943	ENSG00000147118	ZNF182
chrX	47977015	T	A	ENST00000376943	ENSG00000147118	ZNF182
chrX	47977018	G	A	ENST00000376943	ENSG00000147118	ZNF182
chrX	47977030	C	A	ENST00000376943	ENSG00000147118	ZNF182
chrX	47977033	C	A	ENST00000376943	ENSG00000147118	ZNF182
chrX	47977034	A	T	ENST00000376943	ENSG00000147118	ZNF182
chrX	47977039	T	A	ENST00000376943	ENSG00000147118	ZNF182
chrX	47977043	G	T	ENST00000376943	ENSG00000147118	ZNF182
chrX	47977048	C	A	ENST00000376943	ENSG00000147118	ZNF182
chrX	47977049	A	C	ENST00000376943	ENSG00000147118	ZNF182
chrX	47977049	A	T	ENST00000376943	ENSG00000147118	ZNF182
chrX	47977057	T	A	ENST00000376943	ENSG00000147118	ZNF182
chrX	47977060	C	A	ENST00000376943	ENSG00000147118	ZNF182
chrX	47977063	C	A	ENST00000376943	ENSG00000147118	ZNF182
chrX	47977075	T	A	ENST00000376943	ENSG00000147118	ZNF182
chrX	47977078	G	A	ENST00000376943	ENSG00000147118	ZNF182
chrX	47977099	T	A	ENST00000376943	ENSG00000147118	ZNF182
chrX	47977102	G	A	ENST00000376943	ENSG00000147118	ZNF182
chrX	47977114	T	A	ENST00000376943	ENSG00000147118	ZNF182
chrX	47977117	C	A	ENST00000376943	ENSG00000147118	ZNF182
chrX	47977118	A	T	ENST00000376943	ENSG00000147118	ZNF182
chrX	47977123	C	A	ENST00000376943	ENSG00000147118	ZNF182
chrX	47977127	A	T	ENST00000376943	ENSG00000147118	ZNF182
chrX	47977132	C	A	ENST00000376943	ENSG00000147118	ZNF182
chrX	47977133	A	C	ENST00000376943	ENSG00000147118	ZNF182
chrX	47977133	A	T	ENST00000376943	ENSG00000147118	ZNF182
chrX	47977141	T	A	ENST00000376943	ENSG00000147118	ZNF182
chrX	47977144	C	A	ENST00000376943	ENSG00000147118	ZNF182
chrX	47977147	C	A	ENST00000376943	ENSG00000147118	ZNF182
chrX	47977160	G	C	ENST00000376943	ENSG00000147118	ZNF182
chrX	47977160	G	T	ENST00000376943	ENSG00000147118	ZNF182
chrX	47977179	G	C	ENST00000376943	ENSG00000147118	ZNF182
chrX	47977179	G	T	ENST00000376943	ENSG00000147118	ZNF182
chrX	47977183	T	A	ENST00000376943	ENSG00000147118	ZNF182
chrX	47977186	C	A	ENST00000376943	ENSG00000147118	ZNF182
chrX	47977189	T	A	ENST00000376943	ENSG00000147118	ZNF182
chrX	47977198	T	A	ENST00000376943	ENSG00000147118	ZNF182
chrX	47977201	C	A	ENST00000376943	ENSG00000147118	ZNF182
chrX	47977202	A	T	ENST00000376943	ENSG00000147118	ZNF182
chrX	47977207	C	A	ENST00000376943	ENSG00000147118	ZNF182
chrX	47977211	A	T	ENST00000376943	ENSG00000147118	ZNF182
chrX	47977216	C	A	ENST00000376943	ENSG00000147118	ZNF182
chrX	47977225	T	A	ENST00000376943	ENSG00000147118	ZNF182
chrX	47977228	C	A	ENST00000376943	ENSG00000147118	ZNF182
chrX	47977231	C	A	ENST00000376943	ENSG00000147118	ZNF182
chrX	47977243	G	A	ENST00000376943	ENSG00000147118	ZNF182
chrX	47977245	A	T	ENST00000376943	ENSG00000147118	ZNF182
chrX	47977261	G	A	ENST00000376943	ENSG00000147118	ZNF182
chrX	47977267	T	A	ENST00000376943	ENSG00000147118	ZNF182
chrX	47977270	G	A	ENST00000376943	ENSG00000147118	ZNF182
chrX	47977282	T	A	ENST00000376943	ENSG00000147118	ZNF182
chrX	47977285	C	A	ENST00000376943	ENSG00000147118	ZNF182
chrX	47977286	A	T	ENST00000376943	ENSG00000147118	ZNF182
chrX	47977291	C	A	ENST00000376943	ENSG00000147118	ZNF182
chrX	47977295	A	T	ENST00000376943	ENSG00000147118	ZNF182
chrX	47977300	C	A	ENST00000376943	ENSG00000147118	ZNF182
chrX	47977309	T	A	ENST00000376943	ENSG00000147118	ZNF182
chrX	47977312	C	A	ENST00000376943	ENSG00000147118	ZNF182
chrX	47977315	C	A	ENST00000376943	ENSG00000147118	ZNF182
chrX	47977327	T	A	ENST00000376943	ENSG00000147118	ZNF182
chrX	47977328	C	T	ENST00000376943	ENSG00000147118	ZNF182
chrX	47977329	C	T	ENST00000376943	ENSG00000147118	ZNF182
chrX	47977347	G	C	ENST00000376943	ENSG00000147118	ZNF182
chrX	47977347	G	T	ENST00000376943	ENSG00000147118	ZNF182
chrX	47977351	T	A	ENST00000376943	ENSG00000147118	ZNF182
chrX	47977354	T	A	ENST00000376943	ENSG00000147118	ZNF182
chrX	47977366	T	A	ENST00000376943	ENSG00000147118	ZNF182
chrX	47977370	A	T	ENST00000376943	ENSG00000147118	ZNF182
chrX	47977379	A	T	ENST00000376943	ENSG00000147118	ZNF182
chrX	47977384	C	A	ENST00000376943	ENSG00000147118	ZNF182
chrX	47977393	T	A	ENST00000376943	ENSG00000147118	ZNF182
chrX	47977396	C	A	ENST00000376943	ENSG00000147118	ZNF182
chrX	47977399	C	A	ENST00000376943	ENSG00000147118	ZNF182
chrX	47977405	T	A	ENST00000376943	ENSG00000147118	ZNF182
chrX	47977411	T	A	ENST00000376943	ENSG00000147118	ZNF182
chrX	47977414	G	A	ENST00000376943	ENSG00000147118	ZNF182
chrX	47977432	T	A	ENST00000376943	ENSG00000147118	ZNF182
chrX	47977435	T	A	ENST00000376943	ENSG00000147118	ZNF182
chrX	47977438	G	A	ENST00000376943	ENSG00000147118	ZNF182
chrX	47977450	T	A	ENST00000376943	ENSG00000147118	ZNF182
chrX	47977454	A	T	ENST00000376943	ENSG00000147118	ZNF182
chrX	47977459	C	A	ENST00000376943	ENSG00000147118	ZNF182
chrX	47977462	T	A	ENST00000376943	ENSG00000147118	ZNF182
chrX	47977463	A	C	ENST00000376943	ENSG00000147118	ZNF182
chrX	47977463	A	T	ENST00000376943	ENSG00000147118	ZNF182
chrX	47977469	A	C	ENST00000376943	ENSG00000147118	ZNF182
chrX	47977469	A	T	ENST00000376943	ENSG00000147118	ZNF182
chrX	47977477	T	A	ENST00000376943	ENSG00000147118	ZNF182
chrX	47977483	C	A	ENST00000376943	ENSG00000147118	ZNF182
chrX	47977495	T	A	ENST00000376943	ENSG00000147118	ZNF182
chrX	47977498	C	A	ENST00000376943	ENSG00000147118	ZNF182
chrX	47977499	A	C	ENST00000376943	ENSG00000147118	ZNF182
chrX	47977499	A	T	ENST00000376943	ENSG00000147118	ZNF182
chrX	47977504	C	A	ENST00000376943	ENSG00000147118	ZNF182
chrX	47977518	A	T	ENST00000376943	ENSG00000147118	ZNF182
chrX	47977522	T	A	ENST00000376943	ENSG00000147118	ZNF182
chrX	47977526	A	T	ENST00000376943	ENSG00000147118	ZNF182
chrX	47977531	C	A	ENST00000376943	ENSG00000147118	ZNF182
chrX	47977538	A	C	ENST00000376943	ENSG00000147118	ZNF182
chrX	47977538	A	T	ENST00000376943	ENSG00000147118	ZNF182
chrX	47977543	T	A	ENST00000376943	ENSG00000147118	ZNF182
chrX	47977549	C	A	ENST00000376943	ENSG00000147118	ZNF182
chrX	47977561	T	A	ENST00000376943	ENSG00000147118	ZNF182
chrX	47977569	A	C	ENST00000376943	ENSG00000147118	ZNF182
chrX	47977569	A	T	ENST00000376943	ENSG00000147118	ZNF182
chrX	47977575	A	C	ENST00000376943	ENSG00000147118	ZNF182
chrX	47977575	A	T	ENST00000376943	ENSG00000147118	ZNF182
chrX	47977597	C	A	ENST00000376943	ENSG00000147118	ZNF182
chrX	47977602	G	C	ENST00000376943	ENSG00000147118	ZNF182
chrX	47977602	G	T	ENST00000376943	ENSG00000147118	ZNF182
chrX	47977606	C	A	ENST00000376943	ENSG00000147118	ZNF182
chrX	47977612	T	A	ENST00000376943	ENSG00000147118	ZNF182
chrX	47977621	T	A	ENST00000376943	ENSG00000147118	ZNF182
chrX	47977624	G	A	ENST00000376943	ENSG00000147118	ZNF182
chrX	47977629	G	C	ENST00000376943	ENSG00000147118	ZNF182
chrX	47977629	G	T	ENST00000376943	ENSG00000147118	ZNF182
chrX	47977666	C	A	ENST00000376943	ENSG00000147118	ZNF182
chrX	47977672	C	A	ENST00000376943	ENSG00000147118	ZNF182
chrX	47977676	A	T	ENST00000376943	ENSG00000147118	ZNF182		FALSE
chrX	47977693	T	A	ENST00000376943	ENSG00000147118	ZNF182		FALSE
chrX	47977708	T	A	ENST00000376943	ENSG00000147118	ZNF182		FALSE
chrX	47977711	T	A	ENST00000376943	ENSG00000147118	ZNF182		FALSE
chrX	47977723	C	A	ENST00000376943	ENSG00000147118	ZNF182		FALSE
chrX	47977729	G	A	ENST00000376943	ENSG00000147118	ZNF182		FALSE
chrX	47977739	A	T	ENST00000376943	ENSG00000147118	ZNF182		FALSE
chrX	47977744	T	A	ENST00000376943	ENSG00000147118	ZNF182		FALSE
chrX	47977750	G	A	ENST00000376943	ENSG00000147118	ZNF182		FALSE
chrX	47977759	G	A	ENST00000376943	ENSG00000147118	ZNF182		FALSE
chrX	47977765	G	A	ENST00000376943	ENSG00000147118	ZNF182		FALSE
chrX	47977771	C	A	ENST00000376943	ENSG00000147118	ZNF182		FALSE
chrX	47977777	G	A	ENST00000376943	ENSG00000147118	ZNF182	FALSE	FALSE
chrX	47977780	C	A	ENST00000376943	ENSG00000147118	ZNF182	FALSE	FALSE
chrX	47977789	G	A	ENST00000376943	ENSG00000147118	ZNF182	FALSE	FALSE
chrX	47977790	A	T	ENST00000376943	ENSG00000147118	ZNF182	FALSE	FALSE
chrX	47977798	C	A	ENST00000376943	ENSG00000147118	ZNF182	TRUE	FALSE
chrX	47977798	C	G	ENST00000376943	ENSG00000147118	ZNF182	TRUE	FALSE
chrX	47977798	C	T	ENST00000376943	ENSG00000147118	ZNF182	TRUE	FALSE
chrX	47977799	T	A	ENST00000376943	ENSG00000147118	ZNF182	TRUE	FALSE
chrX	47977799	T	C	ENST00000376943	ENSG00000147118	ZNF182	TRUE	FALSE
chrX	47977799	T	G	ENST00000376943	ENSG00000147118	ZNF182	TRUE	FALSE
chrX	47982947	A	C	ENST00000376943	ENSG00000147118	ZNF182	TRUE	FALSE
chrX	47982947	A	G	ENST00000376943	ENSG00000147118	ZNF182	FALSE	FALSE
chrX	47982947	A	T	ENST00000376943	ENSG00000147118	ZNF182	TRUE	FALSE
chrX	47982948	C	A	ENST00000376943	ENSG00000147118	ZNF182	TRUE	FALSE
chrX	47982948	C	G	ENST00000376943	ENSG00000147118	ZNF182	TRUE	FALSE
chrX	47982948	C	T	ENST00000376943	ENSG00000147118	ZNF182	TRUE	FALSE
chrX	47982949	C	A	ENST00000376943	ENSG00000147118	ZNF182	FALSE	FALSE
chrX	47982959	C	T	ENST00000376943	ENSG00000147118	ZNF182	FALSE	FALSE
chrX	47982960	C	T	ENST00000376943	ENSG00000147118	ZNF182	FALSE	FALSE
chrX	47982973	T	A	ENST00000376943	ENSG00000147118	ZNF182	FALSE	FALSE
chrX	47982976	C	A	ENST00000376943	ENSG00000147118	ZNF182	FALSE	FALSE
chrX	47982979	C	A	ENST00000376943	ENSG00000147118	ZNF182	FALSE	FALSE
chrX	47982986	G	T	ENST00000376943	ENSG00000147118	ZNF182	FALSE	FALSE
chrX	47982991	C	A	ENST00000376943	ENSG00000147118	ZNF182	FALSE	FALSE
chrX	47982994	C	A	ENST00000376943	ENSG00000147118	ZNF182	FALSE	FALSE
chrX	47983000	C	A	ENST00000376943	ENSG00000147118	ZNF182
chrX	47983002	A	T	ENST00000376943	ENSG00000147118	ZNF182
chrX	47983006	T	A	ENST00000376943	ENSG00000147118	ZNF182
chrX	47983024	T	A	ENST00000376943	ENSG00000147118	ZNF182
chrX	47983033	G	A	ENST00000376943	ENSG00000147118	ZNF182
chrX	47983036	G	A	ENST00000376943	ENSG00000147118	ZNF182
chrX	47983039	C	A	ENST00000376943	ENSG00000147118	ZNF182	TRUE	FALSE
chrX	47983039	C	G	ENST00000376943	ENSG00000147118	ZNF182	TRUE	FALSE
chrX	47983039	C	T	ENST00000376943	ENSG00000147118	ZNF182	TRUE	FALSE
chrX	47983040	T	A	ENST00000376943	ENSG00000147118	ZNF182	TRUE	FALSE
chrX	47983040	T	C	ENST00000376943	ENSG00000147118	ZNF182	TRUE	FALSE
chrX	47983040	T	G	ENST00000376943	ENSG00000147118	ZNF182	TRUE	FALSE
chrX	47983283	A	C	ENST00000376943	ENSG00000147118	ZNF182	TRUE	FALSE
chrX	47983283	A	G	ENST00000376943	ENSG00000147118	ZNF182	TRUE	FALSE
chrX	47983283	A	T	ENST00000376943	ENSG00000147118	ZNF182	TRUE	FALSE
chrX	47983284	C	A	ENST00000376943	ENSG00000147118	ZNF182	TRUE	FALSE
chrX	47983284	C	G	ENST00000376943	ENSG00000147118	ZNF182	TRUE	FALSE
chrX	47983284	C	T	ENST00000376943	ENSG00000147118	ZNF182	TRUE	FALSE
chrX	47983296	A	T	ENST00000376943	ENSG00000147118	ZNF182
chrX	47983304	G	C	ENST00000376943	ENSG00000147118	ZNF182
chrX	47983304	G	T	ENST00000376943	ENSG00000147118	ZNF182
chrX	47983312	C	A	ENST00000376943	ENSG00000147118	ZNF182
chrX	47983327	T	A	ENST00000376943	ENSG00000147118	ZNF182
chrX	47983328	G	C	ENST00000376943	ENSG00000147118	ZNF182
chrX	47983328	G	T	ENST00000376943	ENSG00000147118	ZNF182
chrX	47983342	G	A	ENST00000376943	ENSG00000147118	ZNF182
chrX	47983355	G	C	ENST00000376943	ENSG00000147118	ZNF182		FALSE
chrX	47983355	G	T	ENST00000376943	ENSG00000147118	ZNF182		FALSE
chrX	47983360	G	A	ENST00000376943	ENSG00000147118	ZNF182		FALSE
chrX	47983361	C	T	ENST00000376943	ENSG00000147118	ZNF182		FALSE
chrX	47983362	C	T	ENST00000376943	ENSG00000147118	ZNF182		FALSE
chrX	47983366	C	A	ENST00000376943	ENSG00000147118	ZNF182		FALSE
chrX	47983369	C	A	ENST00000376943	ENSG00000147118	ZNF182		FALSE
chrX	47983372	G	A	ENST00000376943	ENSG00000147118	ZNF182		FALSE
chrX	47983396	C	A	ENST00000376943	ENSG00000147118	ZNF182	FALSE	FALSE
chrX	47983412	C	A	ENST00000376943	ENSG00000147118	ZNF182	TRUE	FALSE
chrX	47983412	C	G	ENST00000376943	ENSG00000147118	ZNF182	TRUE	FALSE
chrX	47983412	C	T	ENST00000376943	ENSG00000147118	ZNF182	TRUE	FALSE
chrX	47983413	T	A	ENST00000376943	ENSG00000147118	ZNF182	TRUE	FALSE
chrX	47983413	T	C	ENST00000376943	ENSG00000147118	ZNF182	TRUE	FALSE
chrX	47983413	T	G	ENST00000376943	ENSG00000147118	ZNF182	TRUE	FALSE
chrX	48002593	A	C	ENST00000376943	ENSG00000147118	ZNF182	TRUE	FALSE
chrX	48002593	A	G	ENST00000376943	ENSG00000147118	ZNF182	FALSE	FALSE
chrX	48002593	A	T	ENST00000376943	ENSG00000147118	ZNF182	TRUE	FALSE
chrX	48002594	C	A	ENST00000376943	ENSG00000147118	ZNF182	TRUE	FALSE
chrX	48002594	C	G	ENST00000376943	ENSG00000147118	ZNF182	TRUE	FALSE
chrX	48002594	C	T	ENST00000376943	ENSG00000147118	ZNF182	TRUE	FALSE
chrX	48002597	G	A	ENST00000376943	ENSG00000147118	ZNF182	FALSE	FALSE
chrX	48002603	T	A	ENST00000376943	ENSG00000147118	ZNF182	FALSE	FALSE
chrX	48002654	C	A	ENST00000376943	ENSG00000147118	ZNF182	TRUE	FALSE
chrX	48002654	C	G	ENST00000376943	ENSG00000147118	ZNF182	TRUE	FALSE
chrX	48002654	C	T	ENST00000376943	ENSG00000147118	ZNF182	TRUE	FALSE
chrX	48002655	T	A	ENST00000376943	ENSG00000147118	ZNF182	TRUE	FALSE
chrX	48002655	T	C	ENST00000376943	ENSG00000147118	ZNF182	TRUE	FALSE
chrX	48002655	T	G	ENST00000376943	ENSG00000147118	ZNF182	TRUE	FALSE
chrX	48003506	A	C	ENST00000376943	ENSG00000147118	ZNF182	FALSE	FALSE
chrX	48003506	A	G	ENST00000376943	ENSG00000147118	ZNF182	FALSE	FALSE
chrX	48003506	A	T	ENST00000376943	ENSG00000147118	ZNF182	FALSE	FALSE
chrX	48003507	C	A	ENST00000376943	ENSG00000147118	ZNF182	FALSE	FALSE
chrX	48003507	C	G	ENST00000376943	ENSG00000147118	ZNF182	FALSE	FALSE
chrX	48003507	C	T	ENST00000376943	ENSG00000147118	ZNF182	FALSE	FALSE
chrX	48003703	C	A	ENST00000376943	ENSG00000147118	ZNF182	FALSE	FALSE
chrX	48003703	C	G	ENST00000376943	ENSG00000147118	ZNF182	FALSE	FALSE
chrX	48003703	C	T	ENST00000376943	ENSG00000147118	ZNF182	FALSE	FALSE
chrX	48003704	T	A	ENST00000376943	ENSG00000147118	ZNF182	FALSE	FALSE
chrX	48003704	T	C	ENST00000376943	ENSG00000147118	ZNF182	FALSE	FALSE
chrX	48003704	T	G	ENST00000376943	ENSG00000147118	ZNF182	FALSE	FALSE
chrX	48003907	A	C	ENST00000376943	ENSG00000147118	ZNF182	FALSE	FALSE
chrX	48003907	A	G	ENST00000376943	ENSG00000147118	ZNF182	FALSE	FALSE
chrX	48003907	A	T	ENST00000376943	ENSG00000147118	ZNF182	FALSE	FALSE
chrX	48003908	C	A	ENST00000376943	ENSG00000147118	ZNF182	FALSE	FALSE
chrX	48003908	C	G	ENST00000376943	ENSG00000147118	ZNF182	FALSE	FALSE
chrX	48003908	C	T	ENST00000376943	ENSG00000147118	ZNF182	FALSE	FALSE
chrX	48007806	A	T	ENST00000376940	ENSG00000171489	SPACA5	FALSE	FALSE
chrX	48007813	G	A	ENST00000376940	ENSG00000171489	SPACA5	FALSE	FALSE
chrX	48007814	G	A	ENST00000376940	ENSG00000171489	SPACA5	FALSE	FALSE
chrX	48007834	T	A	ENST00000376940	ENSG00000171489	SPACA5	FALSE	FALSE
chrX	48007866	A	T	ENST00000376940	ENSG00000171489	SPACA5		FALSE
chrX	48007874	T	A	ENST00000376940	ENSG00000171489	SPACA5
chrX	48007874	T	G	ENST00000376940	ENSG00000171489	SPACA5
chrX	48007875	G	T	ENST00000376940	ENSG00000171489	SPACA5
chrX	48007883	C	A	ENST00000376940	ENSG00000171489	SPACA5
chrX	48007884	G	T	ENST00000376940	ENSG00000171489	SPACA5
chrX	48007896	A	T	ENST00000376940	ENSG00000171489	SPACA5
chrX	48007902	G	T	ENST00000376940	ENSG00000171489	SPACA5
chrX	48007905	A	T	ENST00000376940	ENSG00000171489	SPACA5
chrX	48007925	C	A	ENST00000376940	ENSG00000171489	SPACA5
chrX	48007925	C	G	ENST00000376940	ENSG00000171489	SPACA5
chrX	48007926	A	T	ENST00000376940	ENSG00000171489	SPACA5
chrX	48007934	C	A	ENST00000376940	ENSG00000171489	SPACA5
chrX	48007934	C	G	ENST00000376940	ENSG00000171489	SPACA5
chrX	48007941	G	T	ENST00000376940	ENSG00000171489	SPACA5
chrX	48007948	G	A	ENST00000376940	ENSG00000171489	SPACA5	FALSE	FALSE
chrX	48007948	G	C	ENST00000376940	ENSG00000171489	SPACA5	FALSE	FALSE
chrX	48007948	G	T	ENST00000376940	ENSG00000171489	SPACA5	FALSE	FALSE
chrX	48007949	T	A	ENST00000376940	ENSG00000171489	SPACA5	FALSE	FALSE
chrX	48007949	T	C	ENST00000376940	ENSG00000171489	SPACA5	FALSE	FALSE
chrX	48007949	T	G	ENST00000376940	ENSG00000171489	SPACA5	FALSE	FALSE
chrX	48008374	A	C	ENST00000376940	ENSG00000171489	SPACA5	TRUE	FALSE
chrX	48008374	A	G	ENST00000376940	ENSG00000171489	SPACA5	TRUE	FALSE
chrX	48008374	A	T	ENST00000376940	ENSG00000171489	SPACA5	TRUE	FALSE
chrX	48008375	G	A	ENST00000376940	ENSG00000171489	SPACA5	TRUE	FALSE
chrX	48008375	G	C	ENST00000376940	ENSG00000171489	SPACA5	TRUE	FALSE
chrX	48008375	G	T	ENST00000376940	ENSG00000171489	SPACA5	TRUE	FALSE
chrX	48008376	G	A	ENST00000376940	ENSG00000171489	SPACA5
chrX	48008377	G	A	ENST00000376940	ENSG00000171489	SPACA5
chrX	48008383	C	A	ENST00000376940	ENSG00000171489	SPACA5
chrX	48008395	T	A	ENST00000376940	ENSG00000171489	SPACA5
chrX	48008395	T	G	ENST00000376940	ENSG00000171489	SPACA5
chrX	48008396	G	T	ENST00000376940	ENSG00000171489	SPACA5
chrX	48008447	G	T	ENST00000376940	ENSG00000171489	SPACA5
chrX	48008452	T	A	ENST00000376940	ENSG00000171489	SPACA5
chrX	48008452	T	G	ENST00000376940	ENSG00000171489	SPACA5
chrX	48008462	C	T	ENST00000376940	ENSG00000171489	SPACA5
chrX	48008478	G	A	ENST00000376940	ENSG00000171489	SPACA5
chrX	48008479	G	A	ENST00000376940	ENSG00000171489	SPACA5
chrX	48008481	G	A	ENST00000376940	ENSG00000171489	SPACA5
chrX	48008482	G	A	ENST00000376940	ENSG00000171489	SPACA5
chrX	48008485	T	A	ENST00000376940	ENSG00000171489	SPACA5
chrX	48008507	A	T	ENST00000376940	ENSG00000171489	SPACA5
chrX	48008518	C	A	ENST00000376940	ENSG00000171489	SPACA5
chrX	48008530	T	A	ENST00000376940	ENSG00000171489	SPACA5
chrX	48008535	G	A	ENST00000376940	ENSG00000171489	SPACA5	TRUE	FALSE
chrX	48008535	G	C	ENST00000376940	ENSG00000171489	SPACA5	TRUE	FALSE
chrX	48008535	G	T	ENST00000376940	ENSG00000171489	SPACA5	TRUE	FALSE
chrX	48008536	T	A	ENST00000376940	ENSG00000171489	SPACA5	TRUE	FALSE
chrX	48008536	T	C	ENST00000376940	ENSG00000171489	SPACA5	FALSE	FALSE
chrX	48008536	T	G	ENST00000376940	ENSG00000171489	SPACA5	TRUE	FALSE
chrX	48009364	A	C	ENST00000376940	ENSG00000171489	SPACA5	TRUE	FALSE
chrX	48009364	A	G	ENST00000376940	ENSG00000171489	SPACA5	TRUE	FALSE
chrX	48009364	A	T	ENST00000376940	ENSG00000171489	SPACA5	TRUE	FALSE
chrX	48009365	G	A	ENST00000376940	ENSG00000171489	SPACA5	TRUE	FALSE
chrX	48009365	G	C	ENST00000376940	ENSG00000171489	SPACA5	TRUE	FALSE
chrX	48009365	G	T	ENST00000376940	ENSG00000171489	SPACA5	TRUE	FALSE
chrX	48009403	T	A	ENST00000376940	ENSG00000171489	SPACA5		FALSE
chrX	48009407	A	T	ENST00000376940	ENSG00000171489	SPACA5		FALSE
chrX	48009410	C	T	ENST00000376940	ENSG00000171489	SPACA5		FALSE
chrX	48009423	C	A	ENST00000376940	ENSG00000171489	SPACA5
chrX	48009423	C	G	ENST00000376940	ENSG00000171489	SPACA5
chrX	48009425	C	T	ENST00000376940	ENSG00000171489	SPACA5
chrX	48009444	G	A	ENST00000376940	ENSG00000171489	SPACA5
chrX	48009445	G	A	ENST00000376940	ENSG00000171489	SPACA5	TRUE	FALSE
chrX	48009445	G	C	ENST00000376940	ENSG00000171489	SPACA5	TRUE	FALSE
chrX	48009445	G	T	ENST00000376940	ENSG00000171489	SPACA5	TRUE	FALSE
chrX	48009446	T	A	ENST00000376940	ENSG00000171489	SPACA5	TRUE	FALSE
chrX	48009446	T	C	ENST00000376940	ENSG00000171489	SPACA5	TRUE	FALSE
chrX	48009446	T	G	ENST00000376940	ENSG00000171489	SPACA5	TRUE	FALSE
chrX	48009547	A	C	ENST00000376940	ENSG00000171489	SPACA5	FALSE	FALSE
chrX	48009547	A	G	ENST00000376940	ENSG00000171489	SPACA5	FALSE	FALSE
chrX	48009547	A	T	ENST00000376940	ENSG00000171489	SPACA5	FALSE	FALSE
chrX	48009548	G	A	ENST00000376940	ENSG00000171489	SPACA5	FALSE	FALSE
chrX	48009548	G	C	ENST00000376940	ENSG00000171489	SPACA5	FALSE	FALSE
chrX	48009548	G	T	ENST00000376940	ENSG00000171489	SPACA5	FALSE	FALSE
chrX	48009549	G	A	ENST00000376940	ENSG00000171489	SPACA5	FALSE	FALSE
chrX	48009557	G	A	ENST00000376940	ENSG00000171489	SPACA5	FALSE	FALSE
chrX	48009558	G	A	ENST00000376940	ENSG00000171489	SPACA5	FALSE	FALSE
chrX	48009570	T	A	ENST00000376940	ENSG00000171489	SPACA5	FALSE	FALSE
chrX	48009584	T	A	ENST00000376940	ENSG00000171489	SPACA5	FALSE	FALSE
chrX	48009584	T	G	ENST00000376940	ENSG00000171489	SPACA5	FALSE	FALSE
chrX	48009589	G	T	ENST00000376940	ENSG00000171489	SPACA5	FALSE	FALSE
chrX	48009593	G	A	ENST00000376940	ENSG00000171489	SPACA5	FALSE	FALSE
chrX	48009594	G	A	ENST00000376940	ENSG00000171489	SPACA5	FALSE	FALSE
chrX	48009598	A	T	ENST00000376940	ENSG00000171489	SPACA5	FALSE	FALSE
chrX	48009606	T	A	ENST00000376940	ENSG00000171489	SPACA5	FALSE	FALSE
chrX	48009619	A	T	ENST00000376940	ENSG00000171489	SPACA5	FALSE	FALSE
chrX	48009631	A	T	ENST00000376940	ENSG00000171489	SPACA5	FALSE	FALSE
chrX	48058471	G	T	ENST00000276054	ENSG00000221994	ZNF630
chrX	48058477	A	C	ENST00000276054	ENSG00000221994	ZNF630
chrX	48058477	A	T	ENST00000276054	ENSG00000221994	ZNF630
chrX	48058481	A	T	ENST00000276054	ENSG00000221994	ZNF630
chrX	48058491	T	A	ENST00000276054	ENSG00000221994	ZNF630
chrX	48058495	A	C	ENST00000276054	ENSG00000221994	ZNF630
chrX	48058495	A	T	ENST00000276054	ENSG00000221994	ZNF630
chrX	48058506	G	A	ENST00000276054	ENSG00000221994	ZNF630
chrX	48058519	G	C	ENST00000276054	ENSG00000221994	ZNF630
chrX	48058519	G	T	ENST00000276054	ENSG00000221994	ZNF630
chrX	48058530	G	A	ENST00000276054	ENSG00000221994	ZNF630
chrX	48058531	G	T	ENST00000276054	ENSG00000221994	ZNF630
chrX	48058542	T	A	ENST00000276054	ENSG00000221994	ZNF630
chrX	48058546	A	T	ENST00000276054	ENSG00000221994	ZNF630
chrX	48058555	G	T	ENST00000276054	ENSG00000221994	ZNF630
chrX	48058560	T	A	ENST00000276054	ENSG00000221994	ZNF630
chrX	48058569	T	A	ENST00000276054	ENSG00000221994	ZNF630
chrX	48058572	C	A	ENST00000276054	ENSG00000221994	ZNF630
chrX	48058584	T	A	ENST00000276054	ENSG00000221994	ZNF630
chrX	48058587	T	A	ENST00000276054	ENSG00000221994	ZNF630
chrX	48058590	G	A	ENST00000276054	ENSG00000221994	ZNF630
chrX	48058591	A	C	ENST00000276054	ENSG00000221994	ZNF630
chrX	48058591	A	T	ENST00000276054	ENSG00000221994	ZNF630
chrX	48058605	G	A	ENST00000276054	ENSG00000221994	ZNF630
chrX	48058607	G	C	ENST00000276054	ENSG00000221994	ZNF630
chrX	48058607	G	T	ENST00000276054	ENSG00000221994	ZNF630
chrX	48058611	T	A	ENST00000276054	ENSG00000221994	ZNF630
chrX	48058612	C	T	ENST00000276054	ENSG00000221994	ZNF630
chrX	48058613	C	T	ENST00000276054	ENSG00000221994	ZNF630
chrX	48058629	C	A	ENST00000276054	ENSG00000221994	ZNF630
chrX	48058635	C	A	ENST00000276054	ENSG00000221994	ZNF630
chrX	48058639	A	T	ENST00000276054	ENSG00000221994	ZNF630
chrX	48058644	C	A	ENST00000276054	ENSG00000221994	ZNF630
chrX	48058653	T	A	ENST00000276054	ENSG00000221994	ZNF630
chrX	48058656	C	A	ENST00000276054	ENSG00000221994	ZNF630
chrX	48058671	T	A	ENST00000276054	ENSG00000221994	ZNF630
chrX	48058674	G	A	ENST00000276054	ENSG00000221994	ZNF630
chrX	48058695	T	A	ENST00000276054	ENSG00000221994	ZNF630
chrX	48058698	C	A	ENST00000276054	ENSG00000221994	ZNF630
chrX	48058699	A	T	ENST00000276054	ENSG00000221994	ZNF630
chrX	48058710	T	A	ENST00000276054	ENSG00000221994	ZNF630
chrX	48058713	C	A	ENST00000276054	ENSG00000221994	ZNF630
chrX	48058714	A	T	ENST00000276054	ENSG00000221994	ZNF630
chrX	48058719	C	A	ENST00000276054	ENSG00000221994	ZNF630
chrX	48058723	A	T	ENST00000276054	ENSG00000221994	ZNF630
chrX	48058728	C	A	ENST00000276054	ENSG00000221994	ZNF630
chrX	48058729	A	C	ENST00000276054	ENSG00000221994	ZNF630
chrX	48058729	A	T	ENST00000276054	ENSG00000221994	ZNF630
chrX	48058737	T	A	ENST00000276054	ENSG00000221994	ZNF630
chrX	48058740	C	A	ENST00000276054	ENSG00000221994	ZNF630
chrX	48058743	C	A	ENST00000276054	ENSG00000221994	ZNF630
chrX	48058755	T	A	ENST00000276054	ENSG00000221994	ZNF630
chrX	48058758	G	A	ENST00000276054	ENSG00000221994	ZNF630
chrX	48058775	G	C	ENST00000276054	ENSG00000221994	ZNF630
chrX	48058775	G	T	ENST00000276054	ENSG00000221994	ZNF630
chrX	48058779	T	A	ENST00000276054	ENSG00000221994	ZNF630
chrX	48058798	A	T	ENST00000276054	ENSG00000221994	ZNF630
chrX	48058803	C	A	ENST00000276054	ENSG00000221994	ZNF630
chrX	48058807	A	T	ENST00000276054	ENSG00000221994	ZNF630
chrX	48058812	C	A	ENST00000276054	ENSG00000221994	ZNF630
chrX	48058813	A	C	ENST00000276054	ENSG00000221994	ZNF630
chrX	48058813	A	T	ENST00000276054	ENSG00000221994	ZNF630
chrX	48058821	T	A	ENST00000276054	ENSG00000221994	ZNF630
chrX	48058824	C	A	ENST00000276054	ENSG00000221994	ZNF630
chrX	48058839	T	A	ENST00000276054	ENSG00000221994	ZNF630
chrX	48058859	G	C	ENST00000276054	ENSG00000221994	ZNF630
chrX	48058859	G	T	ENST00000276054	ENSG00000221994	ZNF630
chrX	48058863	T	A	ENST00000276054	ENSG00000221994	ZNF630
chrX	48058866	G	A	ENST00000276054	ENSG00000221994	ZNF630
chrX	48058878	T	A	ENST00000276054	ENSG00000221994	ZNF630
chrX	48058882	A	T	ENST00000276054	ENSG00000221994	ZNF630
chrX	48058887	C	A	ENST00000276054	ENSG00000221994	ZNF630
chrX	48058891	A	T	ENST00000276054	ENSG00000221994	ZNF630
chrX	48058896	G	A	ENST00000276054	ENSG00000221994	ZNF630
chrX	48058897	A	C	ENST00000276054	ENSG00000221994	ZNF630
chrX	48058897	A	T	ENST00000276054	ENSG00000221994	ZNF630
chrX	48058905	T	A	ENST00000276054	ENSG00000221994	ZNF630
chrX	48058908	C	A	ENST00000276054	ENSG00000221994	ZNF630
chrX	48058923	T	A	ENST00000276054	ENSG00000221994	ZNF630
chrX	48058926	G	A	ENST00000276054	ENSG00000221994	ZNF630
chrX	48058943	G	C	ENST00000276054	ENSG00000221994	ZNF630
chrX	48058943	G	T	ENST00000276054	ENSG00000221994	ZNF630
chrX	48058947	T	A	ENST00000276054	ENSG00000221994	ZNF630
chrX	48058950	G	A	ENST00000276054	ENSG00000221994	ZNF630
chrX	48058962	T	A	ENST00000276054	ENSG00000221994	ZNF630
chrX	48058965	C	A	ENST00000276054	ENSG00000221994	ZNF630
chrX	48058966	A	T	ENST00000276054	ENSG00000221994	ZNF630
chrX	48058971	C	A	ENST00000276054	ENSG00000221994	ZNF630
chrX	48058975	A	T	ENST00000276054	ENSG00000221994	ZNF630
chrX	48058981	A	C	ENST00000276054	ENSG00000221994	ZNF630
chrX	48058981	A	T	ENST00000276054	ENSG00000221994	ZNF630
chrX	48058989	T	A	ENST00000276054	ENSG00000221994	ZNF630
chrX	48058992	C	A	ENST00000276054	ENSG00000221994	ZNF630
chrX	48058995	C	A	ENST00000276054	ENSG00000221994	ZNF630
chrX	48059007	T	A	ENST00000276054	ENSG00000221994	ZNF630
chrX	48059010	G	A	ENST00000276054	ENSG00000221994	ZNF630
chrX	48059027	G	C	ENST00000276054	ENSG00000221994	ZNF630
chrX	48059027	G	T	ENST00000276054	ENSG00000221994	ZNF630
chrX	48059031	T	A	ENST00000276054	ENSG00000221994	ZNF630
chrX	48059034	G	A	ENST00000276054	ENSG00000221994	ZNF630
chrX	48059046	T	A	ENST00000276054	ENSG00000221994	ZNF630
chrX	48059050	A	T	ENST00000276054	ENSG00000221994	ZNF630
chrX	48059059	A	T	ENST00000276054	ENSG00000221994	ZNF630
chrX	48059065	A	C	ENST00000276054	ENSG00000221994	ZNF630
chrX	48059065	A	T	ENST00000276054	ENSG00000221994	ZNF630
chrX	48059073	T	A	ENST00000276054	ENSG00000221994	ZNF630
chrX	48059076	C	A	ENST00000276054	ENSG00000221994	ZNF630
chrX	48059079	C	A	ENST00000276054	ENSG00000221994	ZNF630
chrX	48059091	T	A	ENST00000276054	ENSG00000221994	ZNF630
chrX	48059094	G	A	ENST00000276054	ENSG00000221994	ZNF630
chrX	48059100	C	A	ENST00000276054	ENSG00000221994	ZNF630
chrX	48059115	G	A	ENST00000276054	ENSG00000221994	ZNF630
chrX	48059118	G	A	ENST00000276054	ENSG00000221994	ZNF630
chrX	48059119	G	T	ENST00000276054	ENSG00000221994	ZNF630
chrX	48059130	T	A	ENST00000276054	ENSG00000221994	ZNF630
chrX	48059134	A	T	ENST00000276054	ENSG00000221994	ZNF630
chrX	48059139	C	A	ENST00000276054	ENSG00000221994	ZNF630
chrX	48059143	A	T	ENST00000276054	ENSG00000221994	ZNF630
chrX	48059148	T	A	ENST00000276054	ENSG00000221994	ZNF630
chrX	48059149	A	C	ENST00000276054	ENSG00000221994	ZNF630
chrX	48059149	A	T	ENST00000276054	ENSG00000221994	ZNF630
chrX	48059157	T	A	ENST00000276054	ENSG00000221994	ZNF630
chrX	48059160	C	A	ENST00000276054	ENSG00000221994	ZNF630
chrX	48059163	C	A	ENST00000276054	ENSG00000221994	ZNF630
chrX	48059175	T	A	ENST00000276054	ENSG00000221994	ZNF630
chrX	48059178	G	A	ENST00000276054	ENSG00000221994	ZNF630
chrX	48059193	G	A	ENST00000276054	ENSG00000221994	ZNF630
chrX	48059199	T	A	ENST00000276054	ENSG00000221994	ZNF630
chrX	48059214	T	A	ENST00000276054	ENSG00000221994	ZNF630
chrX	48059218	A	T	ENST00000276054	ENSG00000221994	ZNF630
chrX	48059223	C	A	ENST00000276054	ENSG00000221994	ZNF630
chrX	48059227	A	T	ENST00000276054	ENSG00000221994	ZNF630
chrX	48059232	C	A	ENST00000276054	ENSG00000221994	ZNF630
chrX	48059233	A	C	ENST00000276054	ENSG00000221994	ZNF630
chrX	48059233	A	T	ENST00000276054	ENSG00000221994	ZNF630
chrX	48059241	T	A	ENST00000276054	ENSG00000221994	ZNF630
chrX	48059244	T	A	ENST00000276054	ENSG00000221994	ZNF630
chrX	48059262	G	A	ENST00000276054	ENSG00000221994	ZNF630
chrX	48059286	C	A	ENST00000276054	ENSG00000221994	ZNF630
chrX	48059287	A	T	ENST00000276054	ENSG00000221994	ZNF630
chrX	48059298	T	A	ENST00000276054	ENSG00000221994	ZNF630
chrX	48059302	G	T	ENST00000276054	ENSG00000221994	ZNF630
chrX	48059307	C	A	ENST00000276054	ENSG00000221994	ZNF630
chrX	48059311	G	T	ENST00000276054	ENSG00000221994	ZNF630
chrX	48059316	C	A	ENST00000276054	ENSG00000221994	ZNF630
chrX	48059325	T	A	ENST00000276054	ENSG00000221994	ZNF630
chrX	48059328	C	A	ENST00000276054	ENSG00000221994	ZNF630
chrX	48059331	T	A	ENST00000276054	ENSG00000221994	ZNF630
chrX	48059343	T	A	ENST00000276054	ENSG00000221994	ZNF630
chrX	48059346	G	A	ENST00000276054	ENSG00000221994	ZNF630
chrX	48059363	G	C	ENST00000276054	ENSG00000221994	ZNF630
chrX	48059363	G	T	ENST00000276054	ENSG00000221994	ZNF630
chrX	48059367	T	A	ENST00000276054	ENSG00000221994	ZNF630
chrX	48059370	G	A	ENST00000276054	ENSG00000221994	ZNF630
chrX	48059382	T	A	ENST00000276054	ENSG00000221994	ZNF630
chrX	48059386	A	T	ENST00000276054	ENSG00000221994	ZNF630
chrX	48059391	C	A	ENST00000276054	ENSG00000221994	ZNF630
chrX	48059395	A	T	ENST00000276054	ENSG00000221994	ZNF630
chrX	48059400	C	A	ENST00000276054	ENSG00000221994	ZNF630
chrX	48059401	A	C	ENST00000276054	ENSG00000221994	ZNF630
chrX	48059401	A	T	ENST00000276054	ENSG00000221994	ZNF630
chrX	48059409	T	A	ENST00000276054	ENSG00000221994	ZNF630
chrX	48059412	C	A	ENST00000276054	ENSG00000221994	ZNF630
chrX	48059415	C	A	ENST00000276054	ENSG00000221994	ZNF630
chrX	48059427	T	A	ENST00000276054	ENSG00000221994	ZNF630
chrX	48059430	G	A	ENST00000276054	ENSG00000221994	ZNF630
chrX	48059447	G	C	ENST00000276054	ENSG00000221994	ZNF630
chrX	48059447	G	T	ENST00000276054	ENSG00000221994	ZNF630
chrX	48059451	T	A	ENST00000276054	ENSG00000221994	ZNF630
chrX	48059466	T	A	ENST00000276054	ENSG00000221994	ZNF630
chrX	48059469	C	A	ENST00000276054	ENSG00000221994	ZNF630
chrX	48059470	A	C	ENST00000276054	ENSG00000221994	ZNF630
chrX	48059470	A	T	ENST00000276054	ENSG00000221994	ZNF630
chrX	48059475	T	A	ENST00000276054	ENSG00000221994	ZNF630
chrX	48059479	A	T	ENST00000276054	ENSG00000221994	ZNF630
chrX	48059484	C	A	ENST00000276054	ENSG00000221994	ZNF630
chrX	48059485	A	C	ENST00000276054	ENSG00000221994	ZNF630
chrX	48059485	A	T	ENST00000276054	ENSG00000221994	ZNF630
chrX	48059493	T	A	ENST00000276054	ENSG00000221994	ZNF630
chrX	48059496	C	A	ENST00000276054	ENSG00000221994	ZNF630
chrX	48059514	G	A	ENST00000276054	ENSG00000221994	ZNF630
chrX	48059531	G	C	ENST00000276054	ENSG00000221994	ZNF630
chrX	48059531	G	T	ENST00000276054	ENSG00000221994	ZNF630
chrX	48059535	T	A	ENST00000276054	ENSG00000221994	ZNF630
chrX	48059538	C	A	ENST00000276054	ENSG00000221994	ZNF630
chrX	48059550	T	A	ENST00000276054	ENSG00000221994	ZNF630
chrX	48059554	A	T	ENST00000276054	ENSG00000221994	ZNF630
chrX	48059562	C	A	ENST00000276054	ENSG00000221994	ZNF630
chrX	48059563	A	T	ENST00000276054	ENSG00000221994	ZNF630
chrX	48059569	A	C	ENST00000276054	ENSG00000221994	ZNF630
chrX	48059569	A	T	ENST00000276054	ENSG00000221994	ZNF630
chrX	48059577	T	A	ENST00000276054	ENSG00000221994	ZNF630
chrX	48059580	C	A	ENST00000276054	ENSG00000221994	ZNF630
chrX	48059583	C	A	ENST00000276054	ENSG00000221994	ZNF630
chrX	48059595	T	A	ENST00000276054	ENSG00000221994	ZNF630
chrX	48059598	G	A	ENST00000276054	ENSG00000221994	ZNF630
chrX	48059613	G	A	ENST00000276054	ENSG00000221994	ZNF630
chrX	48059615	G	C	ENST00000276054	ENSG00000221994	ZNF630
chrX	48059615	G	T	ENST00000276054	ENSG00000221994	ZNF630
chrX	48059619	T	A	ENST00000276054	ENSG00000221994	ZNF630
chrX	48059622	T	A	ENST00000276054	ENSG00000221994	ZNF630
chrX	48059634	T	A	ENST00000276054	ENSG00000221994	ZNF630
chrX	48059638	A	T	ENST00000276054	ENSG00000221994	ZNF630
chrX	48059647	A	T	ENST00000276054	ENSG00000221994	ZNF630
chrX	48059661	T	A	ENST00000276054	ENSG00000221994	ZNF630
chrX	48059664	C	A	ENST00000276054	ENSG00000221994	ZNF630
chrX	48059667	T	A	ENST00000276054	ENSG00000221994	ZNF630
chrX	48059673	G	A	ENST00000276054	ENSG00000221994	ZNF630
chrX	48059679	T	A	ENST00000276054	ENSG00000221994	ZNF630
chrX	48059682	T	A	ENST00000276054	ENSG00000221994	ZNF630
chrX	48059683	A	C	ENST00000276054	ENSG00000221994	ZNF630
chrX	48059683	A	T	ENST00000276054	ENSG00000221994	ZNF630
chrX	48059688	G	A	ENST00000276054	ENSG00000221994	ZNF630
chrX	48059700	G	A	ENST00000276054	ENSG00000221994	ZNF630
chrX	48059703	T	A	ENST00000276054	ENSG00000221994	ZNF630
chrX	48059718	T	A	ENST00000276054	ENSG00000221994	ZNF630
chrX	48059721	C	A	ENST00000276054	ENSG00000221994	ZNF630
chrX	48059722	A	T	ENST00000276054	ENSG00000221994	ZNF630
chrX	48059727	G	A	ENST00000276054	ENSG00000221994	ZNF630
chrX	48059736	C	A	ENST00000276054	ENSG00000221994	ZNF630
chrX	48059737	A	C	ENST00000276054	ENSG00000221994	ZNF630
chrX	48059737	A	T	ENST00000276054	ENSG00000221994	ZNF630
chrX	48059745	C	A	ENST00000276054	ENSG00000221994	ZNF630
chrX	48059751	C	A	ENST00000276054	ENSG00000221994	ZNF630
chrX	48059769	C	A	ENST00000276054	ENSG00000221994	ZNF630
chrX	48059772	T	A	ENST00000276054	ENSG00000221994	ZNF630
chrX	48059775	C	A	ENST00000276054	ENSG00000221994	ZNF630
chrX	48059785	A	T	ENST00000276054	ENSG00000221994	ZNF630
chrX	48059797	A	C	ENST00000276054	ENSG00000221994	ZNF630
chrX	48059797	A	T	ENST00000276054	ENSG00000221994	ZNF630
chrX	48059802	T	A	ENST00000276054	ENSG00000221994	ZNF630
chrX	48059811	T	A	ENST00000276054	ENSG00000221994	ZNF630
chrX	48059815	A	T	ENST00000276054	ENSG00000221994	ZNF630
chrX	48059820	T	A	ENST00000276054	ENSG00000221994	ZNF630
chrX	48059826	T	A	ENST00000276054	ENSG00000221994	ZNF630
chrX	48059829	T	A	ENST00000276054	ENSG00000221994	ZNF630
chrX	48059841	T	A	ENST00000276054	ENSG00000221994	ZNF630
chrX	48059844	T	A	ENST00000276054	ENSG00000221994	ZNF630
chrX	48059848	A	C	ENST00000276054	ENSG00000221994	ZNF630
chrX	48059848	A	T	ENST00000276054	ENSG00000221994	ZNF630
chrX	48059860	A	C	ENST00000276054	ENSG00000221994	ZNF630
chrX	48059860	A	T	ENST00000276054	ENSG00000221994	ZNF630
chrX	48059870	A	C	ENST00000276054	ENSG00000221994	ZNF630
chrX	48059870	A	T	ENST00000276054	ENSG00000221994	ZNF630
chrX	48059876	G	C	ENST00000276054	ENSG00000221994	ZNF630
chrX	48059876	G	T	ENST00000276054	ENSG00000221994	ZNF630
chrX	48059886	T	A	ENST00000276054	ENSG00000221994	ZNF630
chrX	48059888	A	T	ENST00000276054	ENSG00000221994	ZNF630
chrX	48059898	C	A	ENST00000276054	ENSG00000221994	ZNF630
chrX	48059899	A	T	ENST00000276054	ENSG00000221994	ZNF630
chrX	48059903	G	C	ENST00000276054	ENSG00000221994	ZNF630
chrX	48059903	G	T	ENST00000276054	ENSG00000221994	ZNF630
chrX	48059913	T	A	ENST00000276054	ENSG00000221994	ZNF630
chrX	48059922	T	A	ENST00000276054	ENSG00000221994	ZNF630
chrX	48059925	G	A	ENST00000276054	ENSG00000221994	ZNF630
chrX	48059930	A	C	ENST00000276054	ENSG00000221994	ZNF630
chrX	48059930	A	T	ENST00000276054	ENSG00000221994	ZNF630
chrX	48059947	G	T	ENST00000276054	ENSG00000221994	ZNF630
chrX	48059964	T	A	ENST00000276054	ENSG00000221994	ZNF630
chrX	48059977	G	C	ENST00000276054	ENSG00000221994	ZNF630
chrX	48059977	G	T	ENST00000276054	ENSG00000221994	ZNF630
chrX	48059982	T	A	ENST00000276054	ENSG00000221994	ZNF630
chrX	48059994	C	A	ENST00000276054	ENSG00000221994	ZNF630
chrX	48060002	A	T	ENST00000276054	ENSG00000221994	ZNF630
chrX	48060009	C	A	ENST00000276054	ENSG00000221994	ZNF630
chrX	48060030	G	A	ENST00000276054	ENSG00000221994	ZNF630
chrX	48060035	A	T	ENST00000276054	ENSG00000221994	ZNF630
chrX	48060042	T	A	ENST00000276054	ENSG00000221994	ZNF630
chrX	48060048	G	A	ENST00000276054	ENSG00000221994	ZNF630
chrX	48060054	C	A	ENST00000276054	ENSG00000221994	ZNF630
chrX	48060057	G	A	ENST00000276054	ENSG00000221994	ZNF630
chrX	48060058	A	C	ENST00000276054	ENSG00000221994	ZNF630
chrX	48060058	A	T	ENST00000276054	ENSG00000221994	ZNF630
chrX	48060063	T	A	ENST00000276054	ENSG00000221994	ZNF630
chrX	48060072	G	A	ENST00000276054	ENSG00000221994	ZNF630
chrX	48060085	C	T	ENST00000276054	ENSG00000221994	ZNF630
chrX	48060086	C	T	ENST00000276054	ENSG00000221994	ZNF630
chrX	48060093	T	A	ENST00000276054	ENSG00000221994	ZNF630		FALSE
chrX	48060095	A	C	ENST00000276054	ENSG00000221994	ZNF630		FALSE
chrX	48060095	A	T	ENST00000276054	ENSG00000221994	ZNF630		FALSE
chrX	48060103	G	C	ENST00000276054	ENSG00000221994	ZNF630		FALSE
chrX	48060103	G	T	ENST00000276054	ENSG00000221994	ZNF630		FALSE
chrX	48060107	A	T	ENST00000276054	ENSG00000221994	ZNF630		FALSE
chrX	48060110	G	C	ENST00000276054	ENSG00000221994	ZNF630		FALSE
chrX	48060110	G	T	ENST00000276054	ENSG00000221994	ZNF630		FALSE
chrX	48060120	T	A	ENST00000276054	ENSG00000221994	ZNF630		FALSE
chrX	48060129	T	A	ENST00000276054	ENSG00000221994	ZNF630		FALSE
chrX	48060132	C	A	ENST00000276054	ENSG00000221994	ZNF630		FALSE
chrX	48060141	C	A	ENST00000276054	ENSG00000221994	ZNF630		FALSE
chrX	48060147	G	A	ENST00000276054	ENSG00000221994	ZNF630		FALSE
chrX	48060152	A	C	ENST00000276054	ENSG00000221994	ZNF630		FALSE
chrX	48060152	A	T	ENST00000276054	ENSG00000221994	ZNF630		FALSE
chrX	48060159	C	A	ENST00000276054	ENSG00000221994	ZNF630		FALSE
chrX	48060162	C	A	ENST00000276054	ENSG00000221994	ZNF630		FALSE
chrX	48060174	G	A	ENST00000276054	ENSG00000221994	ZNF630		FALSE
chrX	48060177	G	A	ENST00000276054	ENSG00000221994	ZNF630		FALSE
chrX	48060186	C	A	ENST00000276054	ENSG00000221994	ZNF630		FALSE
chrX	48060195	T	A	ENST00000276054	ENSG00000221994	ZNF630	FALSE	FALSE
chrX	48060201	T	A	ENST00000276054	ENSG00000221994	ZNF630	FALSE	FALSE
chrX	48060204	C	A	ENST00000276054	ENSG00000221994	ZNF630	FALSE	FALSE
chrX	48060204	C	G	ENST00000276054	ENSG00000221994	ZNF630	FALSE	FALSE
chrX	48060204	C	T	ENST00000276054	ENSG00000221994	ZNF630	FALSE	FALSE
chrX	48060205	T	A	ENST00000276054	ENSG00000221994	ZNF630	FALSE	FALSE
chrX	48060205	T	C	ENST00000276054	ENSG00000221994	ZNF630	FALSE	FALSE
chrX	48060205	T	G	ENST00000276054	ENSG00000221994	ZNF630	FALSE	FALSE
chrX	48060448	A	C	ENST00000276054	ENSG00000221994	ZNF630	TRUE	FALSE
chrX	48060448	A	G	ENST00000276054	ENSG00000221994	ZNF630	FALSE	FALSE
chrX	48060448	A	T	ENST00000276054	ENSG00000221994	ZNF630	TRUE	FALSE
chrX	48060449	C	A	ENST00000276054	ENSG00000221994	ZNF630	TRUE	FALSE
chrX	48060449	C	G	ENST00000276054	ENSG00000221994	ZNF630	TRUE	FALSE
chrX	48060449	C	T	ENST00000276054	ENSG00000221994	ZNF630	TRUE	FALSE
chrX	48060454	G	C	ENST00000276054	ENSG00000221994	ZNF630	FALSE	FALSE
chrX	48060454	G	T	ENST00000276054	ENSG00000221994	ZNF630	FALSE	FALSE
chrX	48060460	C	T	ENST00000276054	ENSG00000221994	ZNF630	FALSE	FALSE
chrX	48060461	C	T	ENST00000276054	ENSG00000221994	ZNF630	FALSE	FALSE
chrX	48060467	G	C	ENST00000276054	ENSG00000221994	ZNF630	FALSE	FALSE
chrX	48060467	G	T	ENST00000276054	ENSG00000221994	ZNF630	FALSE	FALSE
chrX	48060470	A	T	ENST00000276054	ENSG00000221994	ZNF630	FALSE	FALSE
chrX	48060474	C	A	ENST00000276054	ENSG00000221994	ZNF630	FALSE	FALSE
chrX	48060480	C	A	ENST00000276054	ENSG00000221994	ZNF630	FALSE	FALSE
chrX	48060487	C	T	ENST00000276054	ENSG00000221994	ZNF630	FALSE	FALSE
chrX	48060488	C	T	ENST00000276054	ENSG00000221994	ZNF630	FALSE	FALSE
chrX	48060498	T	A	ENST00000276054	ENSG00000221994	ZNF630	FALSE	FALSE
chrX	48060501	C	A	ENST00000276054	ENSG00000221994	ZNF630
chrX	48060507	C	A	ENST00000276054	ENSG00000221994	ZNF630
chrX	48060509	A	T	ENST00000276054	ENSG00000221994	ZNF630
chrX	48060513	T	A	ENST00000276054	ENSG00000221994	ZNF630
chrX	48060531	T	A	ENST00000276054	ENSG00000221994	ZNF630
chrX	48060539	G	C	ENST00000276054	ENSG00000221994	ZNF630
chrX	48060539	G	T	ENST00000276054	ENSG00000221994	ZNF630
chrX	48060541	A	T	ENST00000276054	ENSG00000221994	ZNF630
chrX	48060546	C	A	ENST00000276054	ENSG00000221994	ZNF630	TRUE	FALSE
chrX	48060546	C	G	ENST00000276054	ENSG00000221994	ZNF630	TRUE	FALSE
chrX	48060546	C	T	ENST00000276054	ENSG00000221994	ZNF630	TRUE	FALSE
chrX	48060547	T	A	ENST00000276054	ENSG00000221994	ZNF630	TRUE	FALSE
chrX	48060547	T	C	ENST00000276054	ENSG00000221994	ZNF630	TRUE	FALSE
chrX	48060547	T	G	ENST00000276054	ENSG00000221994	ZNF630	TRUE	FALSE
chrX	48060817	A	C	ENST00000276054	ENSG00000221994	ZNF630	TRUE	FALSE
chrX	48060817	A	G	ENST00000276054	ENSG00000221994	ZNF630	TRUE	FALSE
chrX	48060817	A	T	ENST00000276054	ENSG00000221994	ZNF630	TRUE	FALSE
chrX	48060818	C	A	ENST00000276054	ENSG00000221994	ZNF630	TRUE	FALSE
chrX	48060818	C	G	ENST00000276054	ENSG00000221994	ZNF630	TRUE	FALSE
chrX	48060818	C	T	ENST00000276054	ENSG00000221994	ZNF630	TRUE	FALSE
chrX	48060838	A	C	ENST00000276054	ENSG00000221994	ZNF630
chrX	48060838	A	T	ENST00000276054	ENSG00000221994	ZNF630
chrX	48060846	C	A	ENST00000276054	ENSG00000221994	ZNF630
chrX	48060873	T	A	ENST00000276054	ENSG00000221994	ZNF630
chrX	48060876	G	A	ENST00000276054	ENSG00000221994	ZNF630
chrX	48060887	A	T	ENST00000276054	ENSG00000221994	ZNF630
chrX	48060891	G	A	ENST00000276054	ENSG00000221994	ZNF630		FALSE
chrX	48060894	G	A	ENST00000276054	ENSG00000221994	ZNF630		FALSE
chrX	48060895	C	T	ENST00000276054	ENSG00000221994	ZNF630		FALSE
chrX	48060896	C	T	ENST00000276054	ENSG00000221994	ZNF630		FALSE
chrX	48060900	C	A	ENST00000276054	ENSG00000221994	ZNF630		FALSE
chrX	48060903	C	A	ENST00000276054	ENSG00000221994	ZNF630		FALSE
chrX	48060906	G	A	ENST00000276054	ENSG00000221994	ZNF630		FALSE
chrX	48060930	C	A	ENST00000276054	ENSG00000221994	ZNF630	FALSE	FALSE
chrX	48060945	C	A	ENST00000276054	ENSG00000221994	ZNF630	FALSE	FALSE
chrX	48060946	C	A	ENST00000276054	ENSG00000221994	ZNF630	TRUE	FALSE
chrX	48060946	C	G	ENST00000276054	ENSG00000221994	ZNF630	TRUE	FALSE
chrX	48060946	C	T	ENST00000276054	ENSG00000221994	ZNF630	TRUE	FALSE
chrX	48060947	T	A	ENST00000276054	ENSG00000221994	ZNF630	TRUE	FALSE
chrX	48060947	T	C	ENST00000276054	ENSG00000221994	ZNF630	TRUE	FALSE
chrX	48060947	T	G	ENST00000276054	ENSG00000221994	ZNF630	TRUE	FALSE
chrX	48066870	A	C	ENST00000276054	ENSG00000221994	ZNF630	TRUE	FALSE
chrX	48066870	A	G	ENST00000276054	ENSG00000221994	ZNF630	FALSE	FALSE
chrX	48066870	A	T	ENST00000276054	ENSG00000221994	ZNF630	TRUE	FALSE
chrX	48066871	C	A	ENST00000276054	ENSG00000221994	ZNF630	TRUE	FALSE
chrX	48066871	C	G	ENST00000276054	ENSG00000221994	ZNF630	TRUE	FALSE
chrX	48066871	C	T	ENST00000276054	ENSG00000221994	ZNF630	TRUE	FALSE
chrX	48066874	G	A	ENST00000276054	ENSG00000221994	ZNF630	FALSE	FALSE
chrX	48066880	C	A	ENST00000276054	ENSG00000221994	ZNF630	FALSE	FALSE
chrX	48067062	C	A	ENST00000276054	ENSG00000221994	ZNF630	TRUE	FALSE
chrX	48067062	C	G	ENST00000276054	ENSG00000221994	ZNF630	TRUE	FALSE
chrX	48067062	C	T	ENST00000276054	ENSG00000221994	ZNF630	TRUE	FALSE
chrX	48067063	T	A	ENST00000276054	ENSG00000221994	ZNF630	TRUE	FALSE
chrX	48067063	T	C	ENST00000276054	ENSG00000221994	ZNF630	TRUE	FALSE
chrX	48067063	T	G	ENST00000276054	ENSG00000221994	ZNF630	TRUE	FALSE
chrX	48071265	A	C	ENST00000276054	ENSG00000221994	ZNF630	FALSE	FALSE
chrX	48071265	A	G	ENST00000276054	ENSG00000221994	ZNF630	FALSE	FALSE
chrX	48071265	A	T	ENST00000276054	ENSG00000221994	ZNF630	FALSE	FALSE
chrX	48071266	C	A	ENST00000276054	ENSG00000221994	ZNF630	FALSE	FALSE
chrX	48071266	C	G	ENST00000276054	ENSG00000221994	ZNF630	FALSE	FALSE
chrX	48071266	C	T	ENST00000276054	ENSG00000221994	ZNF630	FALSE	FALSE
chrX	48130691	A	T	ENST00000304270	ENSG00000171478	SPACA5B	FALSE	FALSE
chrX	48130698	G	A	ENST00000304270	ENSG00000171478	SPACA5B	FALSE	FALSE
chrX	48130699	G	A	ENST00000304270	ENSG00000171478	SPACA5B	FALSE	FALSE
chrX	48130719	T	A	ENST00000304270	ENSG00000171478	SPACA5B	FALSE	FALSE
chrX	48130751	A	T	ENST00000304270	ENSG00000171478	SPACA5B		FALSE
chrX	48130759	T	A	ENST00000304270	ENSG00000171478	SPACA5B
chrX	48130759	T	G	ENST00000304270	ENSG00000171478	SPACA5B
chrX	48130760	G	T	ENST00000304270	ENSG00000171478	SPACA5B
chrX	48130768	C	A	ENST00000304270	ENSG00000171478	SPACA5B
chrX	48130769	G	T	ENST00000304270	ENSG00000171478	SPACA5B
chrX	48130781	A	T	ENST00000304270	ENSG00000171478	SPACA5B
chrX	48130787	G	T	ENST00000304270	ENSG00000171478	SPACA5B
chrX	48130790	A	T	ENST00000304270	ENSG00000171478	SPACA5B
chrX	48130810	C	A	ENST00000304270	ENSG00000171478	SPACA5B
chrX	48130810	C	G	ENST00000304270	ENSG00000171478	SPACA5B
chrX	48130811	A	T	ENST00000304270	ENSG00000171478	SPACA5B
chrX	48130819	C	A	ENST00000304270	ENSG00000171478	SPACA5B
chrX	48130819	C	G	ENST00000304270	ENSG00000171478	SPACA5B
chrX	48130826	G	T	ENST00000304270	ENSG00000171478	SPACA5B
chrX	48130833	G	A	ENST00000304270	ENSG00000171478	SPACA5B	FALSE	FALSE
chrX	48130833	G	C	ENST00000304270	ENSG00000171478	SPACA5B	FALSE	FALSE
chrX	48130833	G	T	ENST00000304270	ENSG00000171478	SPACA5B	FALSE	FALSE
chrX	48130834	T	A	ENST00000304270	ENSG00000171478	SPACA5B	FALSE	FALSE
chrX	48130834	T	C	ENST00000304270	ENSG00000171478	SPACA5B	FALSE	FALSE
chrX	48130834	T	G	ENST00000304270	ENSG00000171478	SPACA5B	FALSE	FALSE
chrX	48131259	A	C	ENST00000304270	ENSG00000171478	SPACA5B	TRUE	FALSE
chrX	48131259	A	G	ENST00000304270	ENSG00000171478	SPACA5B	TRUE	FALSE
chrX	48131259	A	T	ENST00000304270	ENSG00000171478	SPACA5B	TRUE	FALSE
chrX	48131260	G	A	ENST00000304270	ENSG00000171478	SPACA5B	TRUE	FALSE
chrX	48131260	G	C	ENST00000304270	ENSG00000171478	SPACA5B	TRUE	FALSE
chrX	48131260	G	T	ENST00000304270	ENSG00000171478	SPACA5B	TRUE	FALSE
chrX	48131261	G	A	ENST00000304270	ENSG00000171478	SPACA5B
chrX	48131262	G	A	ENST00000304270	ENSG00000171478	SPACA5B
chrX	48131268	C	A	ENST00000304270	ENSG00000171478	SPACA5B
chrX	48131280	T	A	ENST00000304270	ENSG00000171478	SPACA5B
chrX	48131280	T	G	ENST00000304270	ENSG00000171478	SPACA5B
chrX	48131281	G	T	ENST00000304270	ENSG00000171478	SPACA5B
chrX	48131332	G	T	ENST00000304270	ENSG00000171478	SPACA5B
chrX	48131337	T	A	ENST00000304270	ENSG00000171478	SPACA5B
chrX	48131337	T	G	ENST00000304270	ENSG00000171478	SPACA5B
chrX	48131347	C	T	ENST00000304270	ENSG00000171478	SPACA5B
chrX	48131363	G	A	ENST00000304270	ENSG00000171478	SPACA5B
chrX	48131364	G	A	ENST00000304270	ENSG00000171478	SPACA5B
chrX	48131366	G	A	ENST00000304270	ENSG00000171478	SPACA5B
chrX	48131367	G	A	ENST00000304270	ENSG00000171478	SPACA5B
chrX	48131370	T	A	ENST00000304270	ENSG00000171478	SPACA5B
chrX	48131392	A	T	ENST00000304270	ENSG00000171478	SPACA5B
chrX	48131403	C	A	ENST00000304270	ENSG00000171478	SPACA5B
chrX	48131415	T	A	ENST00000304270	ENSG00000171478	SPACA5B
chrX	48131420	G	A	ENST00000304270	ENSG00000171478	SPACA5B	TRUE	FALSE
chrX	48131420	G	C	ENST00000304270	ENSG00000171478	SPACA5B	TRUE	FALSE
chrX	48131420	G	T	ENST00000304270	ENSG00000171478	SPACA5B	TRUE	FALSE
chrX	48131421	T	A	ENST00000304270	ENSG00000171478	SPACA5B	TRUE	FALSE
chrX	48131421	T	C	ENST00000304270	ENSG00000171478	SPACA5B	FALSE	FALSE
chrX	48131421	T	G	ENST00000304270	ENSG00000171478	SPACA5B	TRUE	FALSE
chrX	48132248	A	C	ENST00000304270	ENSG00000171478	SPACA5B	TRUE	FALSE
chrX	48132248	A	G	ENST00000304270	ENSG00000171478	SPACA5B	TRUE	FALSE
chrX	48132248	A	T	ENST00000304270	ENSG00000171478	SPACA5B	TRUE	FALSE
chrX	48132249	G	A	ENST00000304270	ENSG00000171478	SPACA5B	TRUE	FALSE
chrX	48132249	G	C	ENST00000304270	ENSG00000171478	SPACA5B	TRUE	FALSE
chrX	48132249	G	T	ENST00000304270	ENSG00000171478	SPACA5B	TRUE	FALSE
chrX	48132287	T	A	ENST00000304270	ENSG00000171478	SPACA5B		FALSE
chrX	48132291	A	T	ENST00000304270	ENSG00000171478	SPACA5B		FALSE
chrX	48132294	C	T	ENST00000304270	ENSG00000171478	SPACA5B		FALSE
chrX	48132307	C	A	ENST00000304270	ENSG00000171478	SPACA5B
chrX	48132307	C	G	ENST00000304270	ENSG00000171478	SPACA5B
chrX	48132309	C	T	ENST00000304270	ENSG00000171478	SPACA5B
chrX	48132328	G	A	ENST00000304270	ENSG00000171478	SPACA5B
chrX	48132329	G	A	ENST00000304270	ENSG00000171478	SPACA5B	TRUE	FALSE
chrX	48132329	G	C	ENST00000304270	ENSG00000171478	SPACA5B	TRUE	FALSE
chrX	48132329	G	T	ENST00000304270	ENSG00000171478	SPACA5B	TRUE	FALSE
chrX	48132330	T	A	ENST00000304270	ENSG00000171478	SPACA5B	TRUE	FALSE
chrX	48132330	T	C	ENST00000304270	ENSG00000171478	SPACA5B	TRUE	FALSE
chrX	48132330	T	G	ENST00000304270	ENSG00000171478	SPACA5B	TRUE	FALSE
chrX	48132431	A	C	ENST00000304270	ENSG00000171478	SPACA5B	FALSE	FALSE
chrX	48132431	A	G	ENST00000304270	ENSG00000171478	SPACA5B	FALSE	FALSE
chrX	48132431	A	T	ENST00000304270	ENSG00000171478	SPACA5B	FALSE	FALSE
chrX	48132432	G	A	ENST00000304270	ENSG00000171478	SPACA5B	FALSE	FALSE
chrX	48132432	G	C	ENST00000304270	ENSG00000171478	SPACA5B	FALSE	FALSE
chrX	48132432	G	T	ENST00000304270	ENSG00000171478	SPACA5B	FALSE	FALSE
chrX	48132433	G	A	ENST00000304270	ENSG00000171478	SPACA5B	FALSE	FALSE
chrX	48132441	G	A	ENST00000304270	ENSG00000171478	SPACA5B	FALSE	FALSE
chrX	48132442	G	A	ENST00000304270	ENSG00000171478	SPACA5B	FALSE	FALSE
chrX	48132454	T	A	ENST00000304270	ENSG00000171478	SPACA5B	FALSE	FALSE
chrX	48132468	T	A	ENST00000304270	ENSG00000171478	SPACA5B	FALSE	FALSE
chrX	48132468	T	G	ENST00000304270	ENSG00000171478	SPACA5B	FALSE	FALSE
chrX	48132473	G	T	ENST00000304270	ENSG00000171478	SPACA5B	FALSE	FALSE
chrX	48132477	G	A	ENST00000304270	ENSG00000171478	SPACA5B	FALSE	FALSE
chrX	48132478	G	A	ENST00000304270	ENSG00000171478	SPACA5B	FALSE	FALSE
chrX	48132482	A	T	ENST00000304270	ENSG00000171478	SPACA5B	FALSE	FALSE
chrX	48132490	T	A	ENST00000304270	ENSG00000171478	SPACA5B	FALSE	FALSE
chrX	48132503	A	T	ENST00000304270	ENSG00000171478	SPACA5B	FALSE	FALSE
chrX	48132515	A	T	ENST00000304270	ENSG00000171478	SPACA5B	FALSE	FALSE
chrX	48186857	C	A	ENST00000347757	ENSG00000165583	SSX5	FALSE	FALSE
chrX	48186857	C	G	ENST00000347757	ENSG00000165583	SSX5	FALSE	FALSE
chrX	48186857	C	T	ENST00000347757	ENSG00000165583	SSX5	FALSE	FALSE
chrX	48186858	T	A	ENST00000347757	ENSG00000165583	SSX5	FALSE	FALSE
chrX	48186858	T	C	ENST00000347757	ENSG00000165583	SSX5	FALSE	FALSE
chrX	48186858	T	G	ENST00000347757	ENSG00000165583	SSX5	FALSE	FALSE
chrX	48187625	A	C	ENST00000347757	ENSG00000165583	SSX5	TRUE	FALSE
chrX	48187625	A	G	ENST00000347757	ENSG00000165583	SSX5	TRUE	FALSE
chrX	48187625	A	T	ENST00000347757	ENSG00000165583	SSX5	TRUE	FALSE
chrX	48187626	C	A	ENST00000347757	ENSG00000165583	SSX5	TRUE	FALSE
chrX	48187626	C	G	ENST00000347757	ENSG00000165583	SSX5	TRUE	FALSE
chrX	48187626	C	T	ENST00000347757	ENSG00000165583	SSX5	TRUE	FALSE
chrX	48187636	C	A	ENST00000347757	ENSG00000165583	SSX5
chrX	48187645	C	A	ENST00000347757	ENSG00000165583	SSX5
chrX	48187648	G	A	ENST00000347757	ENSG00000165583	SSX5
chrX	48187663	C	A	ENST00000347757	ENSG00000165583	SSX5
chrX	48187666	C	A	ENST00000347757	ENSG00000165583	SSX5
chrX	48187667	A	C	ENST00000347757	ENSG00000165583	SSX5
chrX	48187667	A	T	ENST00000347757	ENSG00000165583	SSX5
chrX	48187681	G	A	ENST00000347757	ENSG00000165583	SSX5
chrX	48187684	T	A	ENST00000347757	ENSG00000165583	SSX5
chrX	48187687	T	A	ENST00000347757	ENSG00000165583	SSX5
chrX	48187690	C	A	ENST00000347757	ENSG00000165583	SSX5
chrX	48187699	T	A	ENST00000347757	ENSG00000165583	SSX5
chrX	48187706	C	T	ENST00000347757	ENSG00000165583	SSX5
chrX	48187707	C	T	ENST00000347757	ENSG00000165583	SSX5
chrX	48187717	T	A	ENST00000347757	ENSG00000165583	SSX5
chrX	48187726	T	A	ENST00000347757	ENSG00000165583	SSX5
chrX	48187732	C	A	ENST00000347757	ENSG00000165583	SSX5	TRUE	FALSE
chrX	48187732	C	G	ENST00000347757	ENSG00000165583	SSX5	TRUE	FALSE
chrX	48187732	C	T	ENST00000347757	ENSG00000165583	SSX5	TRUE	FALSE
chrX	48187733	T	A	ENST00000347757	ENSG00000165583	SSX5	TRUE	FALSE
chrX	48187733	T	C	ENST00000347757	ENSG00000165583	SSX5	TRUE	FALSE
chrX	48187733	T	G	ENST00000347757	ENSG00000165583	SSX5	TRUE	FALSE
chrX	48190131	A	C	ENST00000347757	ENSG00000165583	SSX5	TRUE	FALSE
chrX	48190131	A	G	ENST00000347757	ENSG00000165583	SSX5	TRUE	FALSE
chrX	48190131	A	T	ENST00000347757	ENSG00000165583	SSX5	TRUE	FALSE
chrX	48190132	C	A	ENST00000347757	ENSG00000165583	SSX5	TRUE	FALSE
chrX	48190132	C	G	ENST00000347757	ENSG00000165583	SSX5	TRUE	FALSE
chrX	48190132	C	T	ENST00000347757	ENSG00000165583	SSX5	TRUE	FALSE
chrX	48190133	C	A	ENST00000347757	ENSG00000165583	SSX5
chrX	48190142	T	A	ENST00000347757	ENSG00000165583	SSX5
chrX	48190151	T	A	ENST00000347757	ENSG00000165583	SSX5
chrX	48190154	C	A	ENST00000347757	ENSG00000165583	SSX5
chrX	48190169	T	A	ENST00000347757	ENSG00000165583	SSX5
chrX	48190172	C	A	ENST00000347757	ENSG00000165583	SSX5
chrX	48190174	G	C	ENST00000347757	ENSG00000165583	SSX5
chrX	48190174	G	T	ENST00000347757	ENSG00000165583	SSX5
chrX	48190187	G	A	ENST00000347757	ENSG00000165583	SSX5
chrX	48190190	T	A	ENST00000347757	ENSG00000165583	SSX5
chrX	48190202	G	A	ENST00000347757	ENSG00000165583	SSX5
chrX	48190217	C	A	ENST00000347757	ENSG00000165583	SSX5
chrX	48190226	C	A	ENST00000347757	ENSG00000165583	SSX5
chrX	48190229	T	A	ENST00000347757	ENSG00000165583	SSX5
chrX	48190231	G	T	ENST00000347757	ENSG00000165583	SSX5
chrX	48190241	C	A	ENST00000347757	ENSG00000165583	SSX5
chrX	48190244	C	A	ENST00000347757	ENSG00000165583	SSX5
chrX	48190247	C	A	ENST00000347757	ENSG00000165583	SSX5
chrX	48190256	T	A	ENST00000347757	ENSG00000165583	SSX5
chrX	48190259	C	A	ENST00000347757	ENSG00000165583	SSX5
chrX	48190269	C	A	ENST00000347757	ENSG00000165583	SSX5	TRUE	FALSE
chrX	48190269	C	G	ENST00000347757	ENSG00000165583	SSX5	TRUE	FALSE
chrX	48190269	C	T	ENST00000347757	ENSG00000165583	SSX5	TRUE	FALSE
chrX	48190270	T	A	ENST00000347757	ENSG00000165583	SSX5	TRUE	FALSE
chrX	48190270	T	C	ENST00000347757	ENSG00000165583	SSX5	TRUE	FALSE
chrX	48190270	T	G	ENST00000347757	ENSG00000165583	SSX5	TRUE	FALSE
chrX	48192230	A	C	ENST00000347757	ENSG00000165583	SSX5	TRUE	FALSE
chrX	48192230	A	G	ENST00000347757	ENSG00000165583	SSX5	TRUE	FALSE
chrX	48192230	A	T	ENST00000347757	ENSG00000165583	SSX5	TRUE	FALSE
chrX	48192231	C	A	ENST00000347757	ENSG00000165583	SSX5	TRUE	FALSE
chrX	48192231	C	G	ENST00000347757	ENSG00000165583	SSX5	TRUE	FALSE
chrX	48192231	C	T	ENST00000347757	ENSG00000165583	SSX5	TRUE	FALSE
chrX	48192234	T	A	ENST00000347757	ENSG00000165583	SSX5
chrX	48192246	C	A	ENST00000347757	ENSG00000165583	SSX5
chrX	48192249	G	A	ENST00000347757	ENSG00000165583	SSX5
chrX	48192270	G	A	ENST00000347757	ENSG00000165583	SSX5
chrX	48192279	C	A	ENST00000347757	ENSG00000165583	SSX5
chrX	48192282	C	A	ENST00000347757	ENSG00000165583	SSX5	TRUE	FALSE
chrX	48192282	C	G	ENST00000347757	ENSG00000165583	SSX5	TRUE	FALSE
chrX	48192282	C	T	ENST00000347757	ENSG00000165583	SSX5	TRUE	FALSE
chrX	48192283	T	A	ENST00000347757	ENSG00000165583	SSX5	TRUE	FALSE
chrX	48192283	T	C	ENST00000347757	ENSG00000165583	SSX5	TRUE	FALSE
chrX	48192283	T	G	ENST00000347757	ENSG00000165583	SSX5	TRUE	FALSE
chrX	48194127	A	C	ENST00000347757	ENSG00000165583	SSX5	TRUE	FALSE
chrX	48194127	A	G	ENST00000347757	ENSG00000165583	SSX5	TRUE	FALSE
chrX	48194127	A	T	ENST00000347757	ENSG00000165583	SSX5	TRUE	FALSE
chrX	48194128	C	A	ENST00000347757	ENSG00000165583	SSX5	TRUE	FALSE
chrX	48194128	C	G	ENST00000347757	ENSG00000165583	SSX5	TRUE	FALSE
chrX	48194128	C	T	ENST00000347757	ENSG00000165583	SSX5	TRUE	FALSE
chrX	48194132	G	A	ENST00000347757	ENSG00000165583	SSX5
chrX	48194171	G	A	ENST00000347757	ENSG00000165583	SSX5
chrX	48194189	T	A	ENST00000347757	ENSG00000165583	SSX5
chrX	48194219	T	A	ENST00000347757	ENSG00000165583	SSX5
chrX	48194225	C	A	ENST00000347757	ENSG00000165583	SSX5	TRUE	FALSE
chrX	48194225	C	G	ENST00000347757	ENSG00000165583	SSX5	TRUE	FALSE
chrX	48194225	C	T	ENST00000347757	ENSG00000165583	SSX5	TRUE	FALSE
chrX	48194226	T	A	ENST00000347757	ENSG00000165583	SSX5	TRUE	FALSE
chrX	48194226	T	C	ENST00000347757	ENSG00000165583	SSX5	TRUE	FALSE
chrX	48194226	T	G	ENST00000347757	ENSG00000165583	SSX5	TRUE	FALSE
chrX	48194738	A	C	ENST00000347757	ENSG00000165583	SSX5	TRUE	FALSE
chrX	48194738	A	G	ENST00000347757	ENSG00000165583	SSX5	TRUE	FALSE
chrX	48194738	A	T	ENST00000347757	ENSG00000165583	SSX5	TRUE	FALSE
chrX	48194739	C	A	ENST00000347757	ENSG00000165583	SSX5	TRUE	FALSE
chrX	48194739	C	G	ENST00000347757	ENSG00000165583	SSX5	TRUE	FALSE
chrX	48194739	C	T	ENST00000347757	ENSG00000165583	SSX5	TRUE	FALSE
chrX	48194746	T	A	ENST00000347757	ENSG00000165583	SSX5
chrX	48194758	C	A	ENST00000347757	ENSG00000165583	SSX5
chrX	48194759	A	C	ENST00000347757	ENSG00000165583	SSX5
chrX	48194759	A	T	ENST00000347757	ENSG00000165583	SSX5
chrX	48194764	T	A	ENST00000347757	ENSG00000165583	SSX5
chrX	48194767	T	A	ENST00000347757	ENSG00000165583	SSX5
chrX	48194770	T	A	ENST00000347757	ENSG00000165583	SSX5
chrX	48194774	A	C	ENST00000347757	ENSG00000165583	SSX5
chrX	48194774	A	T	ENST00000347757	ENSG00000165583	SSX5
chrX	48194780	A	C	ENST00000347757	ENSG00000165583	SSX5
chrX	48194780	A	T	ENST00000347757	ENSG00000165583	SSX5
chrX	48194791	T	A	ENST00000347757	ENSG00000165583	SSX5
chrX	48194794	C	A	ENST00000347757	ENSG00000165583	SSX5
chrX	48194796	G	T	ENST00000347757	ENSG00000165583	SSX5
chrX	48194803	T	A	ENST00000347757	ENSG00000165583	SSX5
chrX	48194809	T	A	ENST00000347757	ENSG00000165583	SSX5
chrX	48194812	C	A	ENST00000347757	ENSG00000165583	SSX5
chrX	48194813	C	T	ENST00000347757	ENSG00000165583	SSX5
chrX	48194814	C	T	ENST00000347757	ENSG00000165583	SSX5
chrX	48194818	C	A	ENST00000347757	ENSG00000165583	SSX5
chrX	48194821	T	A	ENST00000347757	ENSG00000165583	SSX5
chrX	48194824	C	A	ENST00000347757	ENSG00000165583	SSX5
chrX	48194831	G	C	ENST00000347757	ENSG00000165583	SSX5
chrX	48194831	G	T	ENST00000347757	ENSG00000165583	SSX5
chrX	48194836	T	A	ENST00000347757	ENSG00000165583	SSX5
chrX	48194855	C	A	ENST00000347757	ENSG00000165583	SSX5	TRUE	FALSE
chrX	48194855	C	G	ENST00000347757	ENSG00000165583	SSX5	TRUE	FALSE
chrX	48194855	C	T	ENST00000347757	ENSG00000165583	SSX5	TRUE	FALSE
chrX	48194856	T	A	ENST00000347757	ENSG00000165583	SSX5	TRUE	FALSE
chrX	48194856	T	C	ENST00000347757	ENSG00000165583	SSX5	TRUE	FALSE
chrX	48194856	T	G	ENST00000347757	ENSG00000165583	SSX5	TRUE	FALSE
chrX	48195288	A	C	ENST00000347757	ENSG00000165583	SSX5	TRUE	FALSE
chrX	48195288	A	G	ENST00000347757	ENSG00000165583	SSX5	TRUE	FALSE
chrX	48195288	A	T	ENST00000347757	ENSG00000165583	SSX5	TRUE	FALSE
chrX	48195289	C	A	ENST00000347757	ENSG00000165583	SSX5	TRUE	FALSE
chrX	48195289	C	G	ENST00000347757	ENSG00000165583	SSX5	TRUE	FALSE
chrX	48195289	C	T	ENST00000347757	ENSG00000165583	SSX5	TRUE	FALSE
chrX	48195292	T	A	ENST00000347757	ENSG00000165583	SSX5		FALSE
chrX	48195295	G	A	ENST00000347757	ENSG00000165583	SSX5		FALSE
chrX	48195301	T	A	ENST00000347757	ENSG00000165583	SSX5		FALSE
chrX	48195304	C	A	ENST00000347757	ENSG00000165583	SSX5		FALSE
chrX	48195313	G	A	ENST00000347757	ENSG00000165583	SSX5	FALSE	FALSE
chrX	48195331	T	A	ENST00000347757	ENSG00000165583	SSX5	FALSE	FALSE
chrX	48195352	C	A	ENST00000347757	ENSG00000165583	SSX5	FALSE	FALSE
chrX	48195379	C	A	ENST00000347757	ENSG00000165583	SSX5	TRUE	FALSE
chrX	48195379	C	G	ENST00000347757	ENSG00000165583	SSX5	TRUE	FALSE
chrX	48195379	C	T	ENST00000347757	ENSG00000165583	SSX5	TRUE	FALSE
chrX	48195380	T	A	ENST00000347757	ENSG00000165583	SSX5	TRUE	FALSE
chrX	48195380	T	C	ENST00000347757	ENSG00000165583	SSX5	TRUE	FALSE
chrX	48195380	T	G	ENST00000347757	ENSG00000165583	SSX5	TRUE	FALSE
chrX	48196729	A	C	ENST00000347757	ENSG00000165583	SSX5	TRUE	FALSE
chrX	48196729	A	G	ENST00000347757	ENSG00000165583	SSX5	TRUE	FALSE
chrX	48196729	A	T	ENST00000347757	ENSG00000165583	SSX5	TRUE	FALSE
chrX	48196730	C	A	ENST00000347757	ENSG00000165583	SSX5	TRUE	FALSE
chrX	48196730	C	G	ENST00000347757	ENSG00000165583	SSX5	TRUE	FALSE
chrX	48196730	C	T	ENST00000347757	ENSG00000165583	SSX5	TRUE	FALSE
chrX	48255433	G	A	ENST00000376919	ENSG00000126752	SSX1	FALSE	FALSE
chrX	48255433	G	C	ENST00000376919	ENSG00000126752	SSX1	FALSE	FALSE
chrX	48255433	G	T	ENST00000376919	ENSG00000126752	SSX1	FALSE	FALSE
chrX	48255434	T	A	ENST00000376919	ENSG00000126752	SSX1	FALSE	FALSE
chrX	48255434	T	C	ENST00000376919	ENSG00000126752	SSX1	FALSE	FALSE
chrX	48255434	T	G	ENST00000376919	ENSG00000126752	SSX1	FALSE	FALSE
chrX	48257220	A	C	ENST00000376919	ENSG00000126752	SSX1	TRUE	FALSE
chrX	48257220	A	G	ENST00000376919	ENSG00000126752	SSX1	TRUE	FALSE
chrX	48257220	A	T	ENST00000376919	ENSG00000126752	SSX1	TRUE	FALSE
chrX	48257221	G	A	ENST00000376919	ENSG00000126752	SSX1	TRUE	FALSE
chrX	48257221	G	C	ENST00000376919	ENSG00000126752	SSX1	TRUE	FALSE
chrX	48257221	G	T	ENST00000376919	ENSG00000126752	SSX1	TRUE	FALSE
chrX	48257248	G	T	ENST00000376919	ENSG00000126752	SSX1	FALSE	FALSE
chrX	48257266	A	T	ENST00000376919	ENSG00000126752	SSX1	FALSE	FALSE
chrX	48257269	A	T	ENST00000376919	ENSG00000126752	SSX1	FALSE	FALSE
chrX	48257287	A	T	ENST00000376919	ENSG00000126752	SSX1	FALSE	FALSE
chrX	48257294	C	A	ENST00000376919	ENSG00000126752	SSX1		FALSE
chrX	48257294	C	G	ENST00000376919	ENSG00000126752	SSX1		FALSE
chrX	48257296	G	T	ENST00000376919	ENSG00000126752	SSX1		FALSE
chrX	48257299	A	T	ENST00000376919	ENSG00000126752	SSX1		FALSE
chrX	48257302	A	T	ENST00000376919	ENSG00000126752	SSX1		FALSE
chrX	48257308	A	T	ENST00000376919	ENSG00000126752	SSX1		FALSE
chrX	48257311	G	A	ENST00000376919	ENSG00000126752	SSX1	TRUE	FALSE
chrX	48257311	G	C	ENST00000376919	ENSG00000126752	SSX1	TRUE	FALSE
chrX	48257311	G	T	ENST00000376919	ENSG00000126752	SSX1	TRUE	FALSE
chrX	48257312	T	A	ENST00000376919	ENSG00000126752	SSX1	TRUE	FALSE
chrX	48257312	T	C	ENST00000376919	ENSG00000126752	SSX1	TRUE	FALSE
chrX	48257312	T	G	ENST00000376919	ENSG00000126752	SSX1	TRUE	FALSE
chrX	48257744	A	C	ENST00000376919	ENSG00000126752	SSX1	TRUE	FALSE
chrX	48257744	A	G	ENST00000376919	ENSG00000126752	SSX1	TRUE	FALSE
chrX	48257744	A	T	ENST00000376919	ENSG00000126752	SSX1	TRUE	FALSE
chrX	48257745	G	A	ENST00000376919	ENSG00000126752	SSX1	TRUE	FALSE
chrX	48257745	G	C	ENST00000376919	ENSG00000126752	SSX1	TRUE	FALSE
chrX	48257745	G	T	ENST00000376919	ENSG00000126752	SSX1	TRUE	FALSE
chrX	48257769	C	A	ENST00000376919	ENSG00000126752	SSX1
chrX	48257769	C	G	ENST00000376919	ENSG00000126752	SSX1
chrX	48257776	A	T	ENST00000376919	ENSG00000126752	SSX1
chrX	48257779	A	T	ENST00000376919	ENSG00000126752	SSX1
chrX	48257782	G	T	ENST00000376919	ENSG00000126752	SSX1
chrX	48257786	G	A	ENST00000376919	ENSG00000126752	SSX1
chrX	48257787	G	A	ENST00000376919	ENSG00000126752	SSX1
chrX	48257788	A	T	ENST00000376919	ENSG00000126752	SSX1
chrX	48257791	A	T	ENST00000376919	ENSG00000126752	SSX1
chrX	48257797	A	T	ENST00000376919	ENSG00000126752	SSX1
chrX	48257802	C	A	ENST00000376919	ENSG00000126752	SSX1
chrX	48257802	C	G	ENST00000376919	ENSG00000126752	SSX1
chrX	48257804	C	A	ENST00000376919	ENSG00000126752	SSX1
chrX	48257806	G	T	ENST00000376919	ENSG00000126752	SSX1
chrX	48257809	A	T	ENST00000376919	ENSG00000126752	SSX1
chrX	48257820	T	A	ENST00000376919	ENSG00000126752	SSX1
chrX	48257820	T	G	ENST00000376919	ENSG00000126752	SSX1
chrX	48257826	T	A	ENST00000376919	ENSG00000126752	SSX1
chrX	48257826	T	G	ENST00000376919	ENSG00000126752	SSX1
chrX	48257830	A	T	ENST00000376919	ENSG00000126752	SSX1
chrX	48257833	A	T	ENST00000376919	ENSG00000126752	SSX1
chrX	48257841	T	A	ENST00000376919	ENSG00000126752	SSX1
chrX	48257841	T	G	ENST00000376919	ENSG00000126752	SSX1
chrX	48257842	A	T	ENST00000376919	ENSG00000126752	SSX1
chrX	48257854	A	T	ENST00000376919	ENSG00000126752	SSX1
chrX	48257861	G	A	ENST00000376919	ENSG00000126752	SSX1	TRUE	FALSE
chrX	48257861	G	C	ENST00000376919	ENSG00000126752	SSX1	TRUE	FALSE
chrX	48257861	G	T	ENST00000376919	ENSG00000126752	SSX1	TRUE	FALSE
chrX	48257862	T	A	ENST00000376919	ENSG00000126752	SSX1	TRUE	FALSE
chrX	48257862	T	C	ENST00000376919	ENSG00000126752	SSX1	TRUE	FALSE
chrX	48257862	T	G	ENST00000376919	ENSG00000126752	SSX1	TRUE	FALSE
chrX	48258534	A	C	ENST00000376919	ENSG00000126752	SSX1	TRUE	FALSE
chrX	48258534	A	G	ENST00000376919	ENSG00000126752	SSX1	TRUE	FALSE
chrX	48258534	A	T	ENST00000376919	ENSG00000126752	SSX1	TRUE	FALSE
chrX	48258535	G	A	ENST00000376919	ENSG00000126752	SSX1	TRUE	FALSE
chrX	48258535	G	C	ENST00000376919	ENSG00000126752	SSX1	TRUE	FALSE
chrX	48258535	G	T	ENST00000376919	ENSG00000126752	SSX1	TRUE	FALSE
chrX	48258541	A	T	ENST00000376919	ENSG00000126752	SSX1
chrX	48258567	T	A	ENST00000376919	ENSG00000126752	SSX1
chrX	48258571	A	T	ENST00000376919	ENSG00000126752	SSX1
chrX	48258574	C	T	ENST00000376919	ENSG00000126752	SSX1
chrX	48258589	C	T	ENST00000376919	ENSG00000126752	SSX1
chrX	48258628	C	T	ENST00000376919	ENSG00000126752	SSX1
chrX	48258632	G	A	ENST00000376919	ENSG00000126752	SSX1	TRUE	FALSE
chrX	48258632	G	C	ENST00000376919	ENSG00000126752	SSX1	TRUE	FALSE
chrX	48258632	G	T	ENST00000376919	ENSG00000126752	SSX1	TRUE	FALSE
chrX	48258633	T	A	ENST00000376919	ENSG00000126752	SSX1	TRUE	FALSE
chrX	48258633	T	C	ENST00000376919	ENSG00000126752	SSX1	TRUE	FALSE
chrX	48258633	T	G	ENST00000376919	ENSG00000126752	SSX1	TRUE	FALSE
chrX	48261764	A	C	ENST00000376919	ENSG00000126752	SSX1	TRUE	FALSE
chrX	48261764	A	G	ENST00000376919	ENSG00000126752	SSX1	TRUE	FALSE
chrX	48261764	A	T	ENST00000376919	ENSG00000126752	SSX1	TRUE	FALSE
chrX	48261765	G	A	ENST00000376919	ENSG00000126752	SSX1	TRUE	FALSE
chrX	48261765	G	C	ENST00000376919	ENSG00000126752	SSX1	TRUE	FALSE
chrX	48261765	G	T	ENST00000376919	ENSG00000126752	SSX1	TRUE	FALSE
chrX	48261768	G	T	ENST00000376919	ENSG00000126752	SSX1
chrX	48261777	C	T	ENST00000376919	ENSG00000126752	SSX1
chrX	48261801	A	T	ENST00000376919	ENSG00000126752	SSX1
chrX	48261813	A	T	ENST00000376919	ENSG00000126752	SSX1
chrX	48261816	G	A	ENST00000376919	ENSG00000126752	SSX1	TRUE	FALSE
chrX	48261816	G	C	ENST00000376919	ENSG00000126752	SSX1	TRUE	FALSE
chrX	48261816	G	T	ENST00000376919	ENSG00000126752	SSX1	TRUE	FALSE
chrX	48261817	T	A	ENST00000376919	ENSG00000126752	SSX1	TRUE	FALSE
chrX	48261817	T	C	ENST00000376919	ENSG00000126752	SSX1	FALSE	FALSE
chrX	48261817	T	G	ENST00000376919	ENSG00000126752	SSX1	TRUE	FALSE
chrX	48263780	A	C	ENST00000376919	ENSG00000126752	SSX1	TRUE	FALSE
chrX	48263780	A	G	ENST00000376919	ENSG00000126752	SSX1	TRUE	FALSE
chrX	48263780	A	T	ENST00000376919	ENSG00000126752	SSX1	TRUE	FALSE
chrX	48263781	G	A	ENST00000376919	ENSG00000126752	SSX1	TRUE	FALSE
chrX	48263781	G	C	ENST00000376919	ENSG00000126752	SSX1	TRUE	FALSE
chrX	48263781	G	T	ENST00000376919	ENSG00000126752	SSX1	TRUE	FALSE
chrX	48263791	A	T	ENST00000376919	ENSG00000126752	SSX1
chrX	48263794	A	T	ENST00000376919	ENSG00000126752	SSX1
chrX	48263803	G	T	ENST00000376919	ENSG00000126752	SSX1
chrX	48263809	G	T	ENST00000376919	ENSG00000126752	SSX1
chrX	48263819	C	A	ENST00000376919	ENSG00000126752	SSX1
chrX	48263821	A	T	ENST00000376919	ENSG00000126752	SSX1
chrX	48263824	G	T	ENST00000376919	ENSG00000126752	SSX1
chrX	48263831	C	A	ENST00000376919	ENSG00000126752	SSX1
chrX	48263831	C	G	ENST00000376919	ENSG00000126752	SSX1
chrX	48263833	G	T	ENST00000376919	ENSG00000126752	SSX1
chrX	48263848	C	T	ENST00000376919	ENSG00000126752	SSX1
chrX	48263860	A	T	ENST00000376919	ENSG00000126752	SSX1
chrX	48263863	C	T	ENST00000376919	ENSG00000126752	SSX1
chrX	48263878	G	T	ENST00000376919	ENSG00000126752	SSX1
chrX	48263881	A	T	ENST00000376919	ENSG00000126752	SSX1
chrX	48263896	G	T	ENST00000376919	ENSG00000126752	SSX1
chrX	48263899	A	T	ENST00000376919	ENSG00000126752	SSX1
chrX	48263908	A	T	ENST00000376919	ENSG00000126752	SSX1
chrX	48263911	A	T	ENST00000376919	ENSG00000126752	SSX1
chrX	48263917	G	T	ENST00000376919	ENSG00000126752	SSX1
chrX	48263918	G	A	ENST00000376919	ENSG00000126752	SSX1	TRUE	FALSE
chrX	48263918	G	C	ENST00000376919	ENSG00000126752	SSX1	TRUE	FALSE
chrX	48263918	G	T	ENST00000376919	ENSG00000126752	SSX1	TRUE	FALSE
chrX	48263919	T	A	ENST00000376919	ENSG00000126752	SSX1	TRUE	FALSE
chrX	48263919	T	C	ENST00000376919	ENSG00000126752	SSX1	TRUE	FALSE
chrX	48263919	T	G	ENST00000376919	ENSG00000126752	SSX1	TRUE	FALSE
chrX	48266285	A	C	ENST00000376919	ENSG00000126752	SSX1	TRUE	FALSE
chrX	48266285	A	G	ENST00000376919	ENSG00000126752	SSX1	TRUE	FALSE
chrX	48266285	A	T	ENST00000376919	ENSG00000126752	SSX1	TRUE	FALSE
chrX	48266286	G	A	ENST00000376919	ENSG00000126752	SSX1	TRUE	FALSE
chrX	48266286	G	C	ENST00000376919	ENSG00000126752	SSX1	TRUE	FALSE
chrX	48266286	G	T	ENST00000376919	ENSG00000126752	SSX1	TRUE	FALSE
chrX	48266292	A	T	ENST00000376919	ENSG00000126752	SSX1
chrX	48266301	A	T	ENST00000376919	ENSG00000126752	SSX1
chrX	48266311	G	A	ENST00000376919	ENSG00000126752	SSX1
chrX	48266312	G	A	ENST00000376919	ENSG00000126752	SSX1
chrX	48266319	A	T	ENST00000376919	ENSG00000126752	SSX1
chrX	48266328	G	T	ENST00000376919	ENSG00000126752	SSX1
chrX	48266331	A	T	ENST00000376919	ENSG00000126752	SSX1
chrX	48266334	A	T	ENST00000376919	ENSG00000126752	SSX1
chrX	48266337	C	T	ENST00000376919	ENSG00000126752	SSX1
chrX	48266351	T	A	ENST00000376919	ENSG00000126752	SSX1
chrX	48266351	T	G	ENST00000376919	ENSG00000126752	SSX1
chrX	48266352	G	T	ENST00000376919	ENSG00000126752	SSX1
chrX	48266355	G	T	ENST00000376919	ENSG00000126752	SSX1
chrX	48266370	G	T	ENST00000376919	ENSG00000126752	SSX1
chrX	48266373	G	T	ENST00000376919	ENSG00000126752	SSX1
chrX	48266382	G	T	ENST00000376919	ENSG00000126752	SSX1
chrX	48266392	G	A	ENST00000376919	ENSG00000126752	SSX1	TRUE	FALSE
chrX	48266392	G	C	ENST00000376919	ENSG00000126752	SSX1	TRUE	FALSE
chrX	48266392	G	T	ENST00000376919	ENSG00000126752	SSX1	TRUE	FALSE
chrX	48266393	T	A	ENST00000376919	ENSG00000126752	SSX1	TRUE	FALSE
chrX	48266393	T	C	ENST00000376919	ENSG00000126752	SSX1	TRUE	FALSE
chrX	48266393	T	G	ENST00000376919	ENSG00000126752	SSX1	TRUE	FALSE
chrX	48266852	A	C	ENST00000376919	ENSG00000126752	SSX1	TRUE	FALSE
chrX	48266852	A	G	ENST00000376919	ENSG00000126752	SSX1	TRUE	FALSE
chrX	48266852	A	T	ENST00000376919	ENSG00000126752	SSX1	TRUE	FALSE
chrX	48266853	G	A	ENST00000376919	ENSG00000126752	SSX1	TRUE	FALSE
chrX	48266853	G	C	ENST00000376919	ENSG00000126752	SSX1	TRUE	FALSE
chrX	48266853	G	T	ENST00000376919	ENSG00000126752	SSX1	TRUE	FALSE
chrX	48347036	C	A	ENST00000298396	ENSG00000165584	SSX3	TRUE	FALSE
chrX	48347036	C	G	ENST00000298396	ENSG00000165584	SSX3	TRUE	FALSE
chrX	48347036	C	T	ENST00000298396	ENSG00000165584	SSX3	TRUE	FALSE
chrX	48347037	T	A	ENST00000298396	ENSG00000165584	SSX3	TRUE	FALSE
chrX	48347037	T	C	ENST00000298396	ENSG00000165584	SSX3	TRUE	FALSE
chrX	48347037	T	G	ENST00000298396	ENSG00000165584	SSX3	TRUE	FALSE
chrX	48347498	A	C	ENST00000298396	ENSG00000165584	SSX3	TRUE	FALSE
chrX	48347498	A	G	ENST00000298396	ENSG00000165584	SSX3	TRUE	FALSE
chrX	48347498	A	T	ENST00000298396	ENSG00000165584	SSX3	TRUE	FALSE
chrX	48347499	C	A	ENST00000298396	ENSG00000165584	SSX3	TRUE	FALSE
chrX	48347499	C	G	ENST00000298396	ENSG00000165584	SSX3	TRUE	FALSE
chrX	48347499	C	T	ENST00000298396	ENSG00000165584	SSX3	TRUE	FALSE
chrX	48347509	C	A	ENST00000298396	ENSG00000165584	SSX3
chrX	48347518	C	A	ENST00000298396	ENSG00000165584	SSX3
chrX	48347521	C	A	ENST00000298396	ENSG00000165584	SSX3
chrX	48347536	C	A	ENST00000298396	ENSG00000165584	SSX3
chrX	48347539	C	A	ENST00000298396	ENSG00000165584	SSX3
chrX	48347540	A	C	ENST00000298396	ENSG00000165584	SSX3
chrX	48347540	A	T	ENST00000298396	ENSG00000165584	SSX3
chrX	48347554	G	A	ENST00000298396	ENSG00000165584	SSX3
chrX	48347557	T	A	ENST00000298396	ENSG00000165584	SSX3
chrX	48347560	T	A	ENST00000298396	ENSG00000165584	SSX3
chrX	48347563	C	A	ENST00000298396	ENSG00000165584	SSX3
chrX	48347572	T	A	ENST00000298396	ENSG00000165584	SSX3
chrX	48347579	C	T	ENST00000298396	ENSG00000165584	SSX3
chrX	48347580	C	T	ENST00000298396	ENSG00000165584	SSX3
chrX	48347590	C	A	ENST00000298396	ENSG00000165584	SSX3
chrX	48347599	T	A	ENST00000298396	ENSG00000165584	SSX3
chrX	48347605	C	A	ENST00000298396	ENSG00000165584	SSX3	TRUE	FALSE
chrX	48347605	C	G	ENST00000298396	ENSG00000165584	SSX3	TRUE	FALSE
chrX	48347605	C	T	ENST00000298396	ENSG00000165584	SSX3	TRUE	FALSE
chrX	48347606	T	A	ENST00000298396	ENSG00000165584	SSX3	TRUE	FALSE
chrX	48347606	T	C	ENST00000298396	ENSG00000165584	SSX3	TRUE	FALSE
chrX	48347606	T	G	ENST00000298396	ENSG00000165584	SSX3	TRUE	FALSE
chrX	48349985	A	C	ENST00000298396	ENSG00000165584	SSX3	TRUE	FALSE
chrX	48349985	A	G	ENST00000298396	ENSG00000165584	SSX3	TRUE	FALSE
chrX	48349985	A	T	ENST00000298396	ENSG00000165584	SSX3	TRUE	FALSE
chrX	48349986	C	A	ENST00000298396	ENSG00000165584	SSX3	TRUE	FALSE
chrX	48349986	C	G	ENST00000298396	ENSG00000165584	SSX3	TRUE	FALSE
chrX	48349986	C	T	ENST00000298396	ENSG00000165584	SSX3	TRUE	FALSE
chrX	48349987	C	A	ENST00000298396	ENSG00000165584	SSX3
chrX	48350005	T	A	ENST00000298396	ENSG00000165584	SSX3
chrX	48350008	C	A	ENST00000298396	ENSG00000165584	SSX3
chrX	48350023	T	A	ENST00000298396	ENSG00000165584	SSX3
chrX	48350026	C	A	ENST00000298396	ENSG00000165584	SSX3
chrX	48350033	G	T	ENST00000298396	ENSG00000165584	SSX3
chrX	48350041	G	A	ENST00000298396	ENSG00000165584	SSX3
chrX	48350044	T	A	ENST00000298396	ENSG00000165584	SSX3
chrX	48350056	G	A	ENST00000298396	ENSG00000165584	SSX3
chrX	48350071	C	A	ENST00000298396	ENSG00000165584	SSX3
chrX	48350080	C	A	ENST00000298396	ENSG00000165584	SSX3
chrX	48350083	T	A	ENST00000298396	ENSG00000165584	SSX3
chrX	48350085	G	T	ENST00000298396	ENSG00000165584	SSX3
chrX	48350095	C	A	ENST00000298396	ENSG00000165584	SSX3
chrX	48350098	C	A	ENST00000298396	ENSG00000165584	SSX3
chrX	48350101	C	A	ENST00000298396	ENSG00000165584	SSX3
chrX	48350110	T	A	ENST00000298396	ENSG00000165584	SSX3
chrX	48350113	T	A	ENST00000298396	ENSG00000165584	SSX3
chrX	48350123	C	A	ENST00000298396	ENSG00000165584	SSX3	TRUE	FALSE
chrX	48350123	C	G	ENST00000298396	ENSG00000165584	SSX3	TRUE	FALSE
chrX	48350123	C	T	ENST00000298396	ENSG00000165584	SSX3	TRUE	FALSE
chrX	48350124	T	A	ENST00000298396	ENSG00000165584	SSX3	TRUE	FALSE
chrX	48350124	T	C	ENST00000298396	ENSG00000165584	SSX3	TRUE	FALSE
chrX	48350124	T	G	ENST00000298396	ENSG00000165584	SSX3	TRUE	FALSE
chrX	48352098	A	C	ENST00000298396	ENSG00000165584	SSX3	TRUE	FALSE
chrX	48352098	A	G	ENST00000298396	ENSG00000165584	SSX3	TRUE	FALSE
chrX	48352098	A	T	ENST00000298396	ENSG00000165584	SSX3	TRUE	FALSE
chrX	48352099	C	A	ENST00000298396	ENSG00000165584	SSX3	TRUE	FALSE
chrX	48352099	C	G	ENST00000298396	ENSG00000165584	SSX3	TRUE	FALSE
chrX	48352099	C	T	ENST00000298396	ENSG00000165584	SSX3	TRUE	FALSE
chrX	48352102	T	A	ENST00000298396	ENSG00000165584	SSX3
chrX	48352114	C	A	ENST00000298396	ENSG00000165584	SSX3
chrX	48352117	G	A	ENST00000298396	ENSG00000165584	SSX3
chrX	48352138	G	A	ENST00000298396	ENSG00000165584	SSX3
chrX	48352147	G	A	ENST00000298396	ENSG00000165584	SSX3
chrX	48352150	C	A	ENST00000298396	ENSG00000165584	SSX3	TRUE	FALSE
chrX	48352150	C	G	ENST00000298396	ENSG00000165584	SSX3	TRUE	FALSE
chrX	48352150	C	T	ENST00000298396	ENSG00000165584	SSX3	TRUE	FALSE
chrX	48352151	T	A	ENST00000298396	ENSG00000165584	SSX3	TRUE	FALSE
chrX	48352151	T	C	ENST00000298396	ENSG00000165584	SSX3	TRUE	FALSE
chrX	48352151	T	G	ENST00000298396	ENSG00000165584	SSX3	TRUE	FALSE
chrX	48353997	A	C	ENST00000298396	ENSG00000165584	SSX3	TRUE	FALSE
chrX	48353997	A	G	ENST00000298396	ENSG00000165584	SSX3	TRUE	FALSE
chrX	48353997	A	T	ENST00000298396	ENSG00000165584	SSX3	TRUE	FALSE
chrX	48353998	C	A	ENST00000298396	ENSG00000165584	SSX3	TRUE	FALSE
chrX	48353998	C	G	ENST00000298396	ENSG00000165584	SSX3	TRUE	FALSE
chrX	48353998	C	T	ENST00000298396	ENSG00000165584	SSX3	TRUE	FALSE
chrX	48354002	G	A	ENST00000298396	ENSG00000165584	SSX3
chrX	48354041	G	A	ENST00000298396	ENSG00000165584	SSX3
chrX	48354059	T	A	ENST00000298396	ENSG00000165584	SSX3
chrX	48354089	T	A	ENST00000298396	ENSG00000165584	SSX3
chrX	48354095	C	A	ENST00000298396	ENSG00000165584	SSX3	TRUE	FALSE
chrX	48354095	C	G	ENST00000298396	ENSG00000165584	SSX3	TRUE	FALSE
chrX	48354095	C	T	ENST00000298396	ENSG00000165584	SSX3	TRUE	FALSE
chrX	48354096	T	A	ENST00000298396	ENSG00000165584	SSX3	TRUE	FALSE
chrX	48354096	T	C	ENST00000298396	ENSG00000165584	SSX3	TRUE	FALSE
chrX	48354096	T	G	ENST00000298396	ENSG00000165584	SSX3	TRUE	FALSE
chrX	48354630	A	C	ENST00000298396	ENSG00000165584	SSX3	TRUE	FALSE
chrX	48354630	A	G	ENST00000298396	ENSG00000165584	SSX3	TRUE	FALSE
chrX	48354630	A	T	ENST00000298396	ENSG00000165584	SSX3	TRUE	FALSE
chrX	48354631	C	A	ENST00000298396	ENSG00000165584	SSX3	TRUE	FALSE
chrX	48354631	C	G	ENST00000298396	ENSG00000165584	SSX3	TRUE	FALSE
chrX	48354631	C	T	ENST00000298396	ENSG00000165584	SSX3	TRUE	FALSE
chrX	48354638	T	A	ENST00000298396	ENSG00000165584	SSX3
chrX	48354650	C	A	ENST00000298396	ENSG00000165584	SSX3
chrX	48354651	A	C	ENST00000298396	ENSG00000165584	SSX3
chrX	48354651	A	T	ENST00000298396	ENSG00000165584	SSX3
chrX	48354656	T	A	ENST00000298396	ENSG00000165584	SSX3
chrX	48354659	T	A	ENST00000298396	ENSG00000165584	SSX3
chrX	48354662	T	A	ENST00000298396	ENSG00000165584	SSX3
chrX	48354666	A	C	ENST00000298396	ENSG00000165584	SSX3
chrX	48354666	A	T	ENST00000298396	ENSG00000165584	SSX3
chrX	48354672	A	C	ENST00000298396	ENSG00000165584	SSX3
chrX	48354672	A	T	ENST00000298396	ENSG00000165584	SSX3
chrX	48354683	T	A	ENST00000298396	ENSG00000165584	SSX3
chrX	48354686	C	A	ENST00000298396	ENSG00000165584	SSX3
chrX	48354688	G	T	ENST00000298396	ENSG00000165584	SSX3
chrX	48354695	T	A	ENST00000298396	ENSG00000165584	SSX3
chrX	48354701	T	A	ENST00000298396	ENSG00000165584	SSX3
chrX	48354704	C	A	ENST00000298396	ENSG00000165584	SSX3
chrX	48354705	C	T	ENST00000298396	ENSG00000165584	SSX3
chrX	48354706	C	T	ENST00000298396	ENSG00000165584	SSX3
chrX	48354710	C	A	ENST00000298396	ENSG00000165584	SSX3
chrX	48354713	C	A	ENST00000298396	ENSG00000165584	SSX3
chrX	48354716	T	A	ENST00000298396	ENSG00000165584	SSX3
chrX	48354723	G	C	ENST00000298396	ENSG00000165584	SSX3
chrX	48354723	G	T	ENST00000298396	ENSG00000165584	SSX3
chrX	48354728	T	A	ENST00000298396	ENSG00000165584	SSX3
chrX	48354747	C	A	ENST00000298396	ENSG00000165584	SSX3	TRUE	FALSE
chrX	48354747	C	G	ENST00000298396	ENSG00000165584	SSX3	TRUE	FALSE
chrX	48354747	C	T	ENST00000298396	ENSG00000165584	SSX3	TRUE	FALSE
chrX	48354748	T	A	ENST00000298396	ENSG00000165584	SSX3	TRUE	FALSE
chrX	48354748	T	C	ENST00000298396	ENSG00000165584	SSX3	TRUE	FALSE
chrX	48354748	T	G	ENST00000298396	ENSG00000165584	SSX3	TRUE	FALSE
chrX	48355179	A	C	ENST00000298396	ENSG00000165584	SSX3	TRUE	FALSE
chrX	48355179	A	G	ENST00000298396	ENSG00000165584	SSX3	TRUE	FALSE
chrX	48355179	A	T	ENST00000298396	ENSG00000165584	SSX3	TRUE	FALSE
chrX	48355180	C	A	ENST00000298396	ENSG00000165584	SSX3	TRUE	FALSE
chrX	48355180	C	G	ENST00000298396	ENSG00000165584	SSX3	TRUE	FALSE
chrX	48355180	C	T	ENST00000298396	ENSG00000165584	SSX3	TRUE	FALSE
chrX	48355183	T	A	ENST00000298396	ENSG00000165584	SSX3		FALSE
chrX	48355186	G	A	ENST00000298396	ENSG00000165584	SSX3		FALSE
chrX	48355192	T	A	ENST00000298396	ENSG00000165584	SSX3		FALSE
chrX	48355195	C	A	ENST00000298396	ENSG00000165584	SSX3		FALSE
chrX	48355204	G	A	ENST00000298396	ENSG00000165584	SSX3	FALSE	FALSE
chrX	48355222	T	A	ENST00000298396	ENSG00000165584	SSX3	FALSE	FALSE
chrX	48355243	C	A	ENST00000298396	ENSG00000165584	SSX3	FALSE	FALSE
chrX	48355270	C	A	ENST00000298396	ENSG00000165584	SSX3	TRUE	FALSE
chrX	48355270	C	G	ENST00000298396	ENSG00000165584	SSX3	TRUE	FALSE
chrX	48355270	C	T	ENST00000298396	ENSG00000165584	SSX3	TRUE	FALSE
chrX	48355271	T	A	ENST00000298396	ENSG00000165584	SSX3	TRUE	FALSE
chrX	48355271	T	C	ENST00000298396	ENSG00000165584	SSX3	TRUE	FALSE
chrX	48355271	T	G	ENST00000298396	ENSG00000165584	SSX3	TRUE	FALSE
chrX	48356632	A	C	ENST00000298396	ENSG00000165584	SSX3	FALSE	FALSE
chrX	48356632	A	G	ENST00000298396	ENSG00000165584	SSX3	FALSE	FALSE
chrX	48356632	A	T	ENST00000298396	ENSG00000165584	SSX3	FALSE	FALSE
chrX	48356633	C	A	ENST00000298396	ENSG00000165584	SSX3	FALSE	FALSE
chrX	48356633	C	G	ENST00000298396	ENSG00000165584	SSX3	FALSE	FALSE
chrX	48356633	C	T	ENST00000298396	ENSG00000165584	SSX3	FALSE	FALSE
chrX	48383565	G	A	ENST00000595689	ENSG00000268009	SSX4	TRUE	FALSE
chrX	48383565	G	C	ENST00000595689	ENSG00000268009	SSX4	TRUE	FALSE
chrX	48383565	G	T	ENST00000595689	ENSG00000268009	SSX4	TRUE	FALSE
chrX	48383566	T	A	ENST00000595689	ENSG00000268009	SSX4	TRUE	FALSE
chrX	48383566	T	C	ENST00000595689	ENSG00000268009	SSX4	TRUE	FALSE
chrX	48383566	T	G	ENST00000595689	ENSG00000268009	SSX4	TRUE	FALSE
chrX	48384032	A	C	ENST00000595689	ENSG00000268009	SSX4	TRUE	FALSE
chrX	48384032	A	G	ENST00000595689	ENSG00000268009	SSX4	TRUE	FALSE
chrX	48384032	A	T	ENST00000595689	ENSG00000268009	SSX4	TRUE	FALSE
chrX	48384033	G	A	ENST00000595689	ENSG00000268009	SSX4	TRUE	FALSE
chrX	48384033	G	C	ENST00000595689	ENSG00000268009	SSX4	TRUE	FALSE
chrX	48384033	G	T	ENST00000595689	ENSG00000268009	SSX4	TRUE	FALSE
chrX	48384060	G	T	ENST00000595689	ENSG00000268009	SSX4	FALSE	FALSE
chrX	48384081	A	T	ENST00000595689	ENSG00000268009	SSX4	FALSE	FALSE
chrX	48384099	C	T	ENST00000595689	ENSG00000268009	SSX4	FALSE	FALSE
chrX	48384106	C	A	ENST00000595689	ENSG00000268009	SSX4		FALSE
chrX	48384106	C	G	ENST00000595689	ENSG00000268009	SSX4		FALSE
chrX	48384108	G	T	ENST00000595689	ENSG00000268009	SSX4		FALSE
chrX	48384111	A	T	ENST00000595689	ENSG00000268009	SSX4		FALSE
chrX	48384115	T	A	ENST00000595689	ENSG00000268009	SSX4		FALSE
chrX	48384115	T	G	ENST00000595689	ENSG00000268009	SSX4		FALSE
chrX	48384117	C	T	ENST00000595689	ENSG00000268009	SSX4		FALSE
chrX	48384120	A	T	ENST00000595689	ENSG00000268009	SSX4		FALSE
chrX	48384123	G	A	ENST00000595689	ENSG00000268009	SSX4	TRUE	FALSE
chrX	48384123	G	C	ENST00000595689	ENSG00000268009	SSX4	TRUE	FALSE
chrX	48384123	G	T	ENST00000595689	ENSG00000268009	SSX4	TRUE	FALSE
chrX	48384124	T	A	ENST00000595689	ENSG00000268009	SSX4	TRUE	FALSE
chrX	48384124	T	C	ENST00000595689	ENSG00000268009	SSX4	TRUE	FALSE
chrX	48384124	T	G	ENST00000595689	ENSG00000268009	SSX4	TRUE	FALSE
chrX	48384559	A	C	ENST00000595689	ENSG00000268009	SSX4	TRUE	FALSE
chrX	48384559	A	G	ENST00000595689	ENSG00000268009	SSX4	TRUE	FALSE
chrX	48384559	A	T	ENST00000595689	ENSG00000268009	SSX4	TRUE	FALSE
chrX	48384560	G	A	ENST00000595689	ENSG00000268009	SSX4	TRUE	FALSE
chrX	48384560	G	C	ENST00000595689	ENSG00000268009	SSX4	TRUE	FALSE
chrX	48384560	G	T	ENST00000595689	ENSG00000268009	SSX4	TRUE	FALSE
chrX	48384579	A	T	ENST00000595689	ENSG00000268009	SSX4
chrX	48384584	C	A	ENST00000595689	ENSG00000268009	SSX4
chrX	48384584	C	G	ENST00000595689	ENSG00000268009	SSX4
chrX	48384591	A	T	ENST00000595689	ENSG00000268009	SSX4
chrX	48384594	A	T	ENST00000595689	ENSG00000268009	SSX4
chrX	48384597	G	T	ENST00000595689	ENSG00000268009	SSX4
chrX	48384601	G	A	ENST00000595689	ENSG00000268009	SSX4
chrX	48384602	G	A	ENST00000595689	ENSG00000268009	SSX4
chrX	48384603	G	T	ENST00000595689	ENSG00000268009	SSX4
chrX	48384606	A	T	ENST00000595689	ENSG00000268009	SSX4
chrX	48384612	A	T	ENST00000595689	ENSG00000268009	SSX4
chrX	48384619	C	A	ENST00000595689	ENSG00000268009	SSX4
chrX	48384621	G	T	ENST00000595689	ENSG00000268009	SSX4
chrX	48384624	A	T	ENST00000595689	ENSG00000268009	SSX4
chrX	48384635	T	A	ENST00000595689	ENSG00000268009	SSX4
chrX	48384635	T	G	ENST00000595689	ENSG00000268009	SSX4
chrX	48384641	T	A	ENST00000595689	ENSG00000268009	SSX4
chrX	48384641	T	G	ENST00000595689	ENSG00000268009	SSX4
chrX	48384645	A	T	ENST00000595689	ENSG00000268009	SSX4
chrX	48384656	T	A	ENST00000595689	ENSG00000268009	SSX4
chrX	48384656	T	G	ENST00000595689	ENSG00000268009	SSX4
chrX	48384657	G	T	ENST00000595689	ENSG00000268009	SSX4
chrX	48384669	A	T	ENST00000595689	ENSG00000268009	SSX4
chrX	48384676	G	A	ENST00000595689	ENSG00000268009	SSX4	TRUE	FALSE
chrX	48384676	G	C	ENST00000595689	ENSG00000268009	SSX4	TRUE	FALSE
chrX	48384676	G	T	ENST00000595689	ENSG00000268009	SSX4	TRUE	FALSE
chrX	48384677	T	A	ENST00000595689	ENSG00000268009	SSX4	TRUE	FALSE
chrX	48384677	T	C	ENST00000595689	ENSG00000268009	SSX4	TRUE	FALSE
chrX	48384677	T	G	ENST00000595689	ENSG00000268009	SSX4	TRUE	FALSE
chrX	48385350	A	C	ENST00000595689	ENSG00000268009	SSX4	TRUE	FALSE
chrX	48385350	A	G	ENST00000595689	ENSG00000268009	SSX4	TRUE	FALSE
chrX	48385350	A	T	ENST00000595689	ENSG00000268009	SSX4	TRUE	FALSE
chrX	48385351	G	A	ENST00000595689	ENSG00000268009	SSX4	TRUE	FALSE
chrX	48385351	G	C	ENST00000595689	ENSG00000268009	SSX4	TRUE	FALSE
chrX	48385351	G	T	ENST00000595689	ENSG00000268009	SSX4	TRUE	FALSE
chrX	48385357	A	T	ENST00000595689	ENSG00000268009	SSX4
chrX	48385387	A	T	ENST00000595689	ENSG00000268009	SSX4
chrX	48385429	C	T	ENST00000595689	ENSG00000268009	SSX4
chrX	48385444	C	T	ENST00000595689	ENSG00000268009	SSX4
chrX	48385448	G	A	ENST00000595689	ENSG00000268009	SSX4	TRUE	FALSE
chrX	48385448	G	C	ENST00000595689	ENSG00000268009	SSX4	TRUE	FALSE
chrX	48385448	G	T	ENST00000595689	ENSG00000268009	SSX4	TRUE	FALSE
chrX	48385449	T	A	ENST00000595689	ENSG00000268009	SSX4	TRUE	FALSE
chrX	48385449	T	C	ENST00000595689	ENSG00000268009	SSX4	TRUE	FALSE
chrX	48385449	T	G	ENST00000595689	ENSG00000268009	SSX4	TRUE	FALSE
chrX	48387309	A	C	ENST00000595689	ENSG00000268009	SSX4	TRUE	FALSE
chrX	48387309	A	G	ENST00000595689	ENSG00000268009	SSX4	TRUE	FALSE
chrX	48387309	A	T	ENST00000595689	ENSG00000268009	SSX4	TRUE	FALSE
chrX	48387310	G	A	ENST00000595689	ENSG00000268009	SSX4	TRUE	FALSE
chrX	48387310	G	C	ENST00000595689	ENSG00000268009	SSX4	TRUE	FALSE
chrX	48387310	G	T	ENST00000595689	ENSG00000268009	SSX4	TRUE	FALSE
chrX	48387313	G	T	ENST00000595689	ENSG00000268009	SSX4
chrX	48387322	C	T	ENST00000595689	ENSG00000268009	SSX4
chrX	48387343	C	T	ENST00000595689	ENSG00000268009	SSX4
chrX	48387346	A	T	ENST00000595689	ENSG00000268009	SSX4
chrX	48387358	A	T	ENST00000595689	ENSG00000268009	SSX4
chrX	48387361	G	A	ENST00000595689	ENSG00000268009	SSX4	TRUE	FALSE
chrX	48387361	G	C	ENST00000595689	ENSG00000268009	SSX4	TRUE	FALSE
chrX	48387361	G	T	ENST00000595689	ENSG00000268009	SSX4	TRUE	FALSE
chrX	48387362	T	A	ENST00000595689	ENSG00000268009	SSX4	TRUE	FALSE
chrX	48387362	T	C	ENST00000595689	ENSG00000268009	SSX4	FALSE	FALSE
chrX	48387362	T	G	ENST00000595689	ENSG00000268009	SSX4	TRUE	FALSE
chrX	48389344	A	C	ENST00000595689	ENSG00000268009	SSX4	TRUE	FALSE
chrX	48389344	A	G	ENST00000595689	ENSG00000268009	SSX4	TRUE	FALSE
chrX	48389344	A	T	ENST00000595689	ENSG00000268009	SSX4	TRUE	FALSE
chrX	48389345	G	A	ENST00000595689	ENSG00000268009	SSX4	TRUE	FALSE
chrX	48389345	G	C	ENST00000595689	ENSG00000268009	SSX4	TRUE	FALSE
chrX	48389345	G	T	ENST00000595689	ENSG00000268009	SSX4	TRUE	FALSE
chrX	48389355	A	T	ENST00000595689	ENSG00000268009	SSX4
chrX	48389358	A	T	ENST00000595689	ENSG00000268009	SSX4
chrX	48389367	G	T	ENST00000595689	ENSG00000268009	SSX4
chrX	48389370	G	T	ENST00000595689	ENSG00000268009	SSX4
chrX	48389373	G	T	ENST00000595689	ENSG00000268009	SSX4
chrX	48389383	T	A	ENST00000595689	ENSG00000268009	SSX4
chrX	48389385	A	T	ENST00000595689	ENSG00000268009	SSX4
chrX	48389388	G	T	ENST00000595689	ENSG00000268009	SSX4
chrX	48389397	G	T	ENST00000595689	ENSG00000268009	SSX4
chrX	48389412	C	T	ENST00000595689	ENSG00000268009	SSX4
chrX	48389424	A	T	ENST00000595689	ENSG00000268009	SSX4
chrX	48389427	C	T	ENST00000595689	ENSG00000268009	SSX4
chrX	48389435	C	A	ENST00000595689	ENSG00000268009	SSX4
chrX	48389442	G	T	ENST00000595689	ENSG00000268009	SSX4
chrX	48389458	T	A	ENST00000595689	ENSG00000268009	SSX4
chrX	48389460	G	T	ENST00000595689	ENSG00000268009	SSX4
chrX	48389463	A	T	ENST00000595689	ENSG00000268009	SSX4
chrX	48389472	A	T	ENST00000595689	ENSG00000268009	SSX4
chrX	48389481	G	T	ENST00000595689	ENSG00000268009	SSX4
chrX	48389482	G	A	ENST00000595689	ENSG00000268009	SSX4	TRUE	FALSE
chrX	48389482	G	C	ENST00000595689	ENSG00000268009	SSX4	TRUE	FALSE
chrX	48389482	G	T	ENST00000595689	ENSG00000268009	SSX4	TRUE	FALSE
chrX	48389483	T	A	ENST00000595689	ENSG00000268009	SSX4	TRUE	FALSE
chrX	48389483	T	C	ENST00000595689	ENSG00000268009	SSX4	TRUE	FALSE
chrX	48389483	T	G	ENST00000595689	ENSG00000268009	SSX4	TRUE	FALSE
chrX	48391867	A	C	ENST00000595689	ENSG00000268009	SSX4	TRUE	FALSE
chrX	48391867	A	G	ENST00000595689	ENSG00000268009	SSX4	TRUE	FALSE
chrX	48391867	A	T	ENST00000595689	ENSG00000268009	SSX4	TRUE	FALSE
chrX	48391868	G	A	ENST00000595689	ENSG00000268009	SSX4	TRUE	FALSE
chrX	48391868	G	C	ENST00000595689	ENSG00000268009	SSX4	TRUE	FALSE
chrX	48391868	G	T	ENST00000595689	ENSG00000268009	SSX4	TRUE	FALSE
chrX	48391874	A	T	ENST00000595689	ENSG00000268009	SSX4
chrX	48391883	A	T	ENST00000595689	ENSG00000268009	SSX4
chrX	48391893	G	A	ENST00000595689	ENSG00000268009	SSX4
chrX	48391894	G	A	ENST00000595689	ENSG00000268009	SSX4
chrX	48391901	A	T	ENST00000595689	ENSG00000268009	SSX4
chrX	48391910	G	T	ENST00000595689	ENSG00000268009	SSX4
chrX	48391913	A	T	ENST00000595689	ENSG00000268009	SSX4
chrX	48391916	A	T	ENST00000595689	ENSG00000268009	SSX4
chrX	48391919	C	T	ENST00000595689	ENSG00000268009	SSX4
chrX	48391933	T	A	ENST00000595689	ENSG00000268009	SSX4
chrX	48391933	T	G	ENST00000595689	ENSG00000268009	SSX4
chrX	48391934	G	T	ENST00000595689	ENSG00000268009	SSX4
chrX	48391937	G	T	ENST00000595689	ENSG00000268009	SSX4
chrX	48391952	G	T	ENST00000595689	ENSG00000268009	SSX4
chrX	48391955	G	T	ENST00000595689	ENSG00000268009	SSX4
chrX	48391964	G	T	ENST00000595689	ENSG00000268009	SSX4
chrX	48391974	G	A	ENST00000595689	ENSG00000268009	SSX4	TRUE	FALSE
chrX	48391974	G	C	ENST00000595689	ENSG00000268009	SSX4	TRUE	FALSE
chrX	48391974	G	T	ENST00000595689	ENSG00000268009	SSX4	TRUE	FALSE
chrX	48391975	T	A	ENST00000595689	ENSG00000268009	SSX4	TRUE	FALSE
chrX	48391975	T	C	ENST00000595689	ENSG00000268009	SSX4	TRUE	FALSE
chrX	48391975	T	G	ENST00000595689	ENSG00000268009	SSX4	TRUE	FALSE
chrX	48392754	A	C	ENST00000595689	ENSG00000268009	SSX4	TRUE	FALSE
chrX	48392754	A	G	ENST00000595689	ENSG00000268009	SSX4	TRUE	FALSE
chrX	48392754	A	T	ENST00000595689	ENSG00000268009	SSX4	TRUE	FALSE
chrX	48392755	G	A	ENST00000595689	ENSG00000268009	SSX4	TRUE	FALSE
chrX	48392755	G	C	ENST00000595689	ENSG00000268009	SSX4	TRUE	FALSE
chrX	48392755	G	T	ENST00000595689	ENSG00000268009	SSX4	TRUE	FALSE
chrX	48402670	C	A	ENST00000595235	ENSG00000269791	SSX4B	TRUE	FALSE
chrX	48402670	C	G	ENST00000595235	ENSG00000269791	SSX4B	TRUE	FALSE
chrX	48402670	C	T	ENST00000595235	ENSG00000269791	SSX4B	TRUE	FALSE
chrX	48402671	T	A	ENST00000595235	ENSG00000269791	SSX4B	TRUE	FALSE
chrX	48402671	T	C	ENST00000595235	ENSG00000269791	SSX4B	TRUE	FALSE
chrX	48402671	T	G	ENST00000595235	ENSG00000269791	SSX4B	TRUE	FALSE
chrX	48403450	A	C	ENST00000595235	ENSG00000269791	SSX4B	TRUE	FALSE
chrX	48403450	A	G	ENST00000595235	ENSG00000269791	SSX4B	TRUE	FALSE
chrX	48403450	A	T	ENST00000595235	ENSG00000269791	SSX4B	TRUE	FALSE
chrX	48403451	C	A	ENST00000595235	ENSG00000269791	SSX4B	TRUE	FALSE
chrX	48403451	C	G	ENST00000595235	ENSG00000269791	SSX4B	TRUE	FALSE
chrX	48403451	C	T	ENST00000595235	ENSG00000269791	SSX4B	TRUE	FALSE
chrX	48403461	C	A	ENST00000595235	ENSG00000269791	SSX4B
chrX	48403470	C	A	ENST00000595235	ENSG00000269791	SSX4B
chrX	48403473	C	A	ENST00000595235	ENSG00000269791	SSX4B
chrX	48403488	C	A	ENST00000595235	ENSG00000269791	SSX4B
chrX	48403491	C	A	ENST00000595235	ENSG00000269791	SSX4B
chrX	48403492	A	C	ENST00000595235	ENSG00000269791	SSX4B
chrX	48403492	A	T	ENST00000595235	ENSG00000269791	SSX4B
chrX	48403506	G	A	ENST00000595235	ENSG00000269791	SSX4B
chrX	48403509	T	A	ENST00000595235	ENSG00000269791	SSX4B
chrX	48403512	T	A	ENST00000595235	ENSG00000269791	SSX4B
chrX	48403515	C	A	ENST00000595235	ENSG00000269791	SSX4B
chrX	48403524	T	A	ENST00000595235	ENSG00000269791	SSX4B
chrX	48403531	C	T	ENST00000595235	ENSG00000269791	SSX4B
chrX	48403532	C	T	ENST00000595235	ENSG00000269791	SSX4B
chrX	48403542	T	A	ENST00000595235	ENSG00000269791	SSX4B
chrX	48403551	T	A	ENST00000595235	ENSG00000269791	SSX4B
chrX	48403557	C	A	ENST00000595235	ENSG00000269791	SSX4B	TRUE	FALSE
chrX	48403557	C	G	ENST00000595235	ENSG00000269791	SSX4B	TRUE	FALSE
chrX	48403557	C	T	ENST00000595235	ENSG00000269791	SSX4B	TRUE	FALSE
chrX	48403558	T	A	ENST00000595235	ENSG00000269791	SSX4B	TRUE	FALSE
chrX	48403558	T	C	ENST00000595235	ENSG00000269791	SSX4B	TRUE	FALSE
chrX	48403558	T	G	ENST00000595235	ENSG00000269791	SSX4B	TRUE	FALSE
chrX	48405942	A	C	ENST00000595235	ENSG00000269791	SSX4B	TRUE	FALSE
chrX	48405942	A	G	ENST00000595235	ENSG00000269791	SSX4B	TRUE	FALSE
chrX	48405942	A	T	ENST00000595235	ENSG00000269791	SSX4B	TRUE	FALSE
chrX	48405943	C	A	ENST00000595235	ENSG00000269791	SSX4B	TRUE	FALSE
chrX	48405943	C	G	ENST00000595235	ENSG00000269791	SSX4B	TRUE	FALSE
chrX	48405943	C	T	ENST00000595235	ENSG00000269791	SSX4B	TRUE	FALSE
chrX	48405944	C	A	ENST00000595235	ENSG00000269791	SSX4B
chrX	48405953	T	A	ENST00000595235	ENSG00000269791	SSX4B
chrX	48405962	T	A	ENST00000595235	ENSG00000269791	SSX4B
chrX	48405965	C	A	ENST00000595235	ENSG00000269791	SSX4B
chrX	48405967	A	T	ENST00000595235	ENSG00000269791	SSX4B
chrX	48405983	C	A	ENST00000595235	ENSG00000269791	SSX4B
chrX	48405990	G	T	ENST00000595235	ENSG00000269791	SSX4B
chrX	48405998	G	A	ENST00000595235	ENSG00000269791	SSX4B
chrX	48406001	T	A	ENST00000595235	ENSG00000269791	SSX4B
chrX	48406013	G	A	ENST00000595235	ENSG00000269791	SSX4B
chrX	48406028	C	A	ENST00000595235	ENSG00000269791	SSX4B
chrX	48406037	C	A	ENST00000595235	ENSG00000269791	SSX4B
chrX	48406040	T	A	ENST00000595235	ENSG00000269791	SSX4B
chrX	48406042	A	T	ENST00000595235	ENSG00000269791	SSX4B
chrX	48406052	C	A	ENST00000595235	ENSG00000269791	SSX4B
chrX	48406055	C	A	ENST00000595235	ENSG00000269791	SSX4B
chrX	48406058	C	A	ENST00000595235	ENSG00000269791	SSX4B
chrX	48406067	T	A	ENST00000595235	ENSG00000269791	SSX4B
chrX	48406070	T	A	ENST00000595235	ENSG00000269791	SSX4B
chrX	48406080	C	A	ENST00000595235	ENSG00000269791	SSX4B	TRUE	FALSE
chrX	48406080	C	G	ENST00000595235	ENSG00000269791	SSX4B	TRUE	FALSE
chrX	48406080	C	T	ENST00000595235	ENSG00000269791	SSX4B	TRUE	FALSE
chrX	48406081	T	A	ENST00000595235	ENSG00000269791	SSX4B	TRUE	FALSE
chrX	48406081	T	C	ENST00000595235	ENSG00000269791	SSX4B	TRUE	FALSE
chrX	48406081	T	G	ENST00000595235	ENSG00000269791	SSX4B	TRUE	FALSE
chrX	48408063	A	C	ENST00000595235	ENSG00000269791	SSX4B	TRUE	FALSE
chrX	48408063	A	G	ENST00000595235	ENSG00000269791	SSX4B	FALSE	FALSE
chrX	48408063	A	T	ENST00000595235	ENSG00000269791	SSX4B	TRUE	FALSE
chrX	48408064	C	A	ENST00000595235	ENSG00000269791	SSX4B	TRUE	FALSE
chrX	48408064	C	G	ENST00000595235	ENSG00000269791	SSX4B	TRUE	FALSE
chrX	48408064	C	T	ENST00000595235	ENSG00000269791	SSX4B	TRUE	FALSE
chrX	48408067	T	A	ENST00000595235	ENSG00000269791	SSX4B
chrX	48408079	T	A	ENST00000595235	ENSG00000269791	SSX4B
chrX	48408082	G	A	ENST00000595235	ENSG00000269791	SSX4B
chrX	48408103	G	A	ENST00000595235	ENSG00000269791	SSX4B
chrX	48408112	C	A	ENST00000595235	ENSG00000269791	SSX4B
chrX	48408115	C	A	ENST00000595235	ENSG00000269791	SSX4B	TRUE	FALSE
chrX	48408115	C	G	ENST00000595235	ENSG00000269791	SSX4B	TRUE	FALSE
chrX	48408115	C	T	ENST00000595235	ENSG00000269791	SSX4B	TRUE	FALSE
chrX	48408116	T	A	ENST00000595235	ENSG00000269791	SSX4B	TRUE	FALSE
chrX	48408116	T	C	ENST00000595235	ENSG00000269791	SSX4B	TRUE	FALSE
chrX	48408116	T	G	ENST00000595235	ENSG00000269791	SSX4B	TRUE	FALSE
chrX	48409976	A	C	ENST00000595235	ENSG00000269791	SSX4B	TRUE	FALSE
chrX	48409976	A	G	ENST00000595235	ENSG00000269791	SSX4B	TRUE	FALSE
chrX	48409976	A	T	ENST00000595235	ENSG00000269791	SSX4B	TRUE	FALSE
chrX	48409977	C	A	ENST00000595235	ENSG00000269791	SSX4B	TRUE	FALSE
chrX	48409977	C	G	ENST00000595235	ENSG00000269791	SSX4B	TRUE	FALSE
chrX	48409977	C	T	ENST00000595235	ENSG00000269791	SSX4B	TRUE	FALSE
chrX	48409981	G	A	ENST00000595235	ENSG00000269791	SSX4B
chrX	48409996	G	A	ENST00000595235	ENSG00000269791	SSX4B
chrX	48410038	T	A	ENST00000595235	ENSG00000269791	SSX4B
chrX	48410068	T	A	ENST00000595235	ENSG00000269791	SSX4B
chrX	48410074	C	A	ENST00000595235	ENSG00000269791	SSX4B	TRUE	FALSE
chrX	48410074	C	G	ENST00000595235	ENSG00000269791	SSX4B	TRUE	FALSE
chrX	48410074	C	T	ENST00000595235	ENSG00000269791	SSX4B	TRUE	FALSE
chrX	48410075	T	A	ENST00000595235	ENSG00000269791	SSX4B	TRUE	FALSE
chrX	48410075	T	C	ENST00000595235	ENSG00000269791	SSX4B	TRUE	FALSE
chrX	48410075	T	G	ENST00000595235	ENSG00000269791	SSX4B	TRUE	FALSE
chrX	48410748	A	C	ENST00000595235	ENSG00000269791	SSX4B	TRUE	FALSE
chrX	48410748	A	G	ENST00000595235	ENSG00000269791	SSX4B	TRUE	FALSE
chrX	48410748	A	T	ENST00000595235	ENSG00000269791	SSX4B	TRUE	FALSE
chrX	48410749	C	A	ENST00000595235	ENSG00000269791	SSX4B	TRUE	FALSE
chrX	48410749	C	G	ENST00000595235	ENSG00000269791	SSX4B	TRUE	FALSE
chrX	48410749	C	T	ENST00000595235	ENSG00000269791	SSX4B	TRUE	FALSE
chrX	48410756	T	A	ENST00000595235	ENSG00000269791	SSX4B
chrX	48410768	C	A	ENST00000595235	ENSG00000269791	SSX4B
chrX	48410769	A	C	ENST00000595235	ENSG00000269791	SSX4B
chrX	48410769	A	T	ENST00000595235	ENSG00000269791	SSX4B
chrX	48410780	T	A	ENST00000595235	ENSG00000269791	SSX4B
chrX	48410784	A	C	ENST00000595235	ENSG00000269791	SSX4B
chrX	48410784	A	T	ENST00000595235	ENSG00000269791	SSX4B
chrX	48410790	A	C	ENST00000595235	ENSG00000269791	SSX4B
chrX	48410790	A	T	ENST00000595235	ENSG00000269791	SSX4B
chrX	48410801	T	A	ENST00000595235	ENSG00000269791	SSX4B
chrX	48410804	C	A	ENST00000595235	ENSG00000269791	SSX4B
chrX	48410806	G	T	ENST00000595235	ENSG00000269791	SSX4B
chrX	48410813	T	A	ENST00000595235	ENSG00000269791	SSX4B
chrX	48410819	T	A	ENST00000595235	ENSG00000269791	SSX4B
chrX	48410822	C	A	ENST00000595235	ENSG00000269791	SSX4B
chrX	48410823	C	T	ENST00000595235	ENSG00000269791	SSX4B
chrX	48410824	C	T	ENST00000595235	ENSG00000269791	SSX4B
chrX	48410828	C	A	ENST00000595235	ENSG00000269791	SSX4B
chrX	48410831	T	A	ENST00000595235	ENSG00000269791	SSX4B
chrX	48410834	T	A	ENST00000595235	ENSG00000269791	SSX4B
chrX	48410841	G	C	ENST00000595235	ENSG00000269791	SSX4B
chrX	48410841	G	T	ENST00000595235	ENSG00000269791	SSX4B
chrX	48410846	T	A	ENST00000595235	ENSG00000269791	SSX4B
chrX	48410865	C	A	ENST00000595235	ENSG00000269791	SSX4B	TRUE	FALSE
chrX	48410865	C	G	ENST00000595235	ENSG00000269791	SSX4B	TRUE	FALSE
chrX	48410865	C	T	ENST00000595235	ENSG00000269791	SSX4B	TRUE	FALSE
chrX	48410866	T	A	ENST00000595235	ENSG00000269791	SSX4B	TRUE	FALSE
chrX	48410866	T	C	ENST00000595235	ENSG00000269791	SSX4B	TRUE	FALSE
chrX	48410866	T	G	ENST00000595235	ENSG00000269791	SSX4B	TRUE	FALSE
chrX	48411302	A	C	ENST00000595235	ENSG00000269791	SSX4B	TRUE	FALSE
chrX	48411302	A	G	ENST00000595235	ENSG00000269791	SSX4B	TRUE	FALSE
chrX	48411302	A	T	ENST00000595235	ENSG00000269791	SSX4B	TRUE	FALSE
chrX	48411303	C	A	ENST00000595235	ENSG00000269791	SSX4B	TRUE	FALSE
chrX	48411303	C	G	ENST00000595235	ENSG00000269791	SSX4B	TRUE	FALSE
chrX	48411303	C	T	ENST00000595235	ENSG00000269791	SSX4B	TRUE	FALSE
chrX	48411306	T	A	ENST00000595235	ENSG00000269791	SSX4B		FALSE
chrX	48411309	G	A	ENST00000595235	ENSG00000269791	SSX4B		FALSE
chrX	48411311	A	C	ENST00000595235	ENSG00000269791	SSX4B		FALSE
chrX	48411311	A	T	ENST00000595235	ENSG00000269791	SSX4B		FALSE
chrX	48411315	T	A	ENST00000595235	ENSG00000269791	SSX4B		FALSE
chrX	48411318	C	A	ENST00000595235	ENSG00000269791	SSX4B		FALSE
chrX	48411320	G	C	ENST00000595235	ENSG00000269791	SSX4B		FALSE
chrX	48411320	G	T	ENST00000595235	ENSG00000269791	SSX4B		FALSE
chrX	48411327	G	A	ENST00000595235	ENSG00000269791	SSX4B	FALSE	FALSE
chrX	48411345	T	A	ENST00000595235	ENSG00000269791	SSX4B	FALSE	FALSE
chrX	48411366	C	A	ENST00000595235	ENSG00000269791	SSX4B	FALSE	FALSE
chrX	48411393	C	A	ENST00000595235	ENSG00000269791	SSX4B	TRUE	FALSE
chrX	48411393	C	G	ENST00000595235	ENSG00000269791	SSX4B	TRUE	FALSE
chrX	48411393	C	T	ENST00000595235	ENSG00000269791	SSX4B	TRUE	FALSE
chrX	48411394	T	A	ENST00000595235	ENSG00000269791	SSX4B	TRUE	FALSE
chrX	48411394	T	C	ENST00000595235	ENSG00000269791	SSX4B	TRUE	FALSE
chrX	48411394	T	G	ENST00000595235	ENSG00000269791	SSX4B	TRUE	FALSE
chrX	48411860	A	C	ENST00000595235	ENSG00000269791	SSX4B	TRUE	FALSE
chrX	48411860	A	G	ENST00000595235	ENSG00000269791	SSX4B	TRUE	FALSE
chrX	48411860	A	T	ENST00000595235	ENSG00000269791	SSX4B	TRUE	FALSE
chrX	48411861	C	A	ENST00000595235	ENSG00000269791	SSX4B	TRUE	FALSE
chrX	48411861	C	G	ENST00000595235	ENSG00000269791	SSX4B	TRUE	FALSE
chrX	48411861	C	T	ENST00000595235	ENSG00000269791	SSX4B	TRUE	FALSE
chrX	48458941	C	A	ENST00000620913	ENSG00000017483	SLC38A5
chrX	48458956	G	A	ENST00000620913	ENSG00000017483	SLC38A5
chrX	48458966	C	T	ENST00000620913	ENSG00000017483	SLC38A5
chrX	48458967	C	T	ENST00000620913	ENSG00000017483	SLC38A5
chrX	48459013	C	A	ENST00000620913	ENSG00000017483	SLC38A5
chrX	48459022	C	A	ENST00000620913	ENSG00000017483	SLC38A5
chrX	48459026	G	T	ENST00000620913	ENSG00000017483	SLC38A5
chrX	48459035	C	A	ENST00000620913	ENSG00000017483	SLC38A5	FALSE	FALSE
chrX	48459035	C	G	ENST00000620913	ENSG00000017483	SLC38A5	FALSE	FALSE
chrX	48459035	C	T	ENST00000620913	ENSG00000017483	SLC38A5	FALSE	FALSE
chrX	48459036	T	A	ENST00000620913	ENSG00000017483	SLC38A5	FALSE	FALSE
chrX	48459036	T	C	ENST00000620913	ENSG00000017483	SLC38A5	FALSE	FALSE
chrX	48459036	T	G	ENST00000620913	ENSG00000017483	SLC38A5	FALSE	FALSE
chrX	48459534	A	C	ENST00000620913	ENSG00000017483	SLC38A5	TRUE	FALSE
chrX	48459534	A	G	ENST00000620913	ENSG00000017483	SLC38A5	FALSE	FALSE
chrX	48459534	A	T	ENST00000620913	ENSG00000017483	SLC38A5	TRUE	FALSE
chrX	48459535	C	A	ENST00000620913	ENSG00000017483	SLC38A5	TRUE	FALSE
chrX	48459535	C	G	ENST00000620913	ENSG00000017483	SLC38A5	TRUE	FALSE
chrX	48459535	C	T	ENST00000620913	ENSG00000017483	SLC38A5	TRUE	FALSE
chrX	48459538	G	A	ENST00000620913	ENSG00000017483	SLC38A5
chrX	48459544	T	A	ENST00000620913	ENSG00000017483	SLC38A5
chrX	48459548	C	T	ENST00000620913	ENSG00000017483	SLC38A5
chrX	48459549	C	T	ENST00000620913	ENSG00000017483	SLC38A5
chrX	48459555	A	C	ENST00000620913	ENSG00000017483	SLC38A5
chrX	48459555	A	T	ENST00000620913	ENSG00000017483	SLC38A5
chrX	48459565	C	A	ENST00000620913	ENSG00000017483	SLC38A5
chrX	48459571	C	A	ENST00000620913	ENSG00000017483	SLC38A5
chrX	48459590	G	C	ENST00000620913	ENSG00000017483	SLC38A5
chrX	48459590	G	T	ENST00000620913	ENSG00000017483	SLC38A5
chrX	48459630	G	C	ENST00000620913	ENSG00000017483	SLC38A5
chrX	48459630	G	T	ENST00000620913	ENSG00000017483	SLC38A5
chrX	48459640	C	A	ENST00000620913	ENSG00000017483	SLC38A5	TRUE	FALSE
chrX	48459640	C	G	ENST00000620913	ENSG00000017483	SLC38A5	TRUE	FALSE
chrX	48459640	C	T	ENST00000620913	ENSG00000017483	SLC38A5	TRUE	FALSE
chrX	48459641	T	A	ENST00000620913	ENSG00000017483	SLC38A5	TRUE	FALSE
chrX	48459641	T	C	ENST00000620913	ENSG00000017483	SLC38A5	TRUE	FALSE
chrX	48459641	T	G	ENST00000620913	ENSG00000017483	SLC38A5	TRUE	FALSE
chrX	48459730	A	C	ENST00000620913	ENSG00000017483	SLC38A5	TRUE	FALSE
chrX	48459730	A	G	ENST00000620913	ENSG00000017483	SLC38A5	TRUE	FALSE
chrX	48459730	A	T	ENST00000620913	ENSG00000017483	SLC38A5	TRUE	FALSE
chrX	48459731	C	A	ENST00000620913	ENSG00000017483	SLC38A5	TRUE	FALSE
chrX	48459731	C	G	ENST00000620913	ENSG00000017483	SLC38A5	TRUE	FALSE
chrX	48459731	C	T	ENST00000620913	ENSG00000017483	SLC38A5	TRUE	FALSE
chrX	48459741	C	A	ENST00000620913	ENSG00000017483	SLC38A5
chrX	48459766	A	T	ENST00000620913	ENSG00000017483	SLC38A5
chrX	48459788	A	T	ENST00000620913	ENSG00000017483	SLC38A5
chrX	48459822	G	A	ENST00000620913	ENSG00000017483	SLC38A5
chrX	48459826	C	T	ENST00000620913	ENSG00000017483	SLC38A5
chrX	48459827	C	T	ENST00000620913	ENSG00000017483	SLC38A5
chrX	48459840	T	A	ENST00000620913	ENSG00000017483	SLC38A5
chrX	48459858	G	A	ENST00000620913	ENSG00000017483	SLC38A5
chrX	48459861	G	A	ENST00000620913	ENSG00000017483	SLC38A5
chrX	48459877	C	A	ENST00000620913	ENSG00000017483	SLC38A5	TRUE	FALSE
chrX	48459877	C	G	ENST00000620913	ENSG00000017483	SLC38A5	TRUE	FALSE
chrX	48459877	C	T	ENST00000620913	ENSG00000017483	SLC38A5	TRUE	FALSE
chrX	48459878	T	A	ENST00000620913	ENSG00000017483	SLC38A5	TRUE	FALSE
chrX	48459878	T	C	ENST00000620913	ENSG00000017483	SLC38A5	TRUE	FALSE
chrX	48459878	T	G	ENST00000620913	ENSG00000017483	SLC38A5	TRUE	FALSE
chrX	48460647	A	C	ENST00000620913	ENSG00000017483	SLC38A5	TRUE	FALSE
chrX	48460647	A	G	ENST00000620913	ENSG00000017483	SLC38A5	TRUE	FALSE
chrX	48460647	A	T	ENST00000620913	ENSG00000017483	SLC38A5	TRUE	FALSE
chrX	48460648	C	A	ENST00000620913	ENSG00000017483	SLC38A5	TRUE	FALSE
chrX	48460648	C	G	ENST00000620913	ENSG00000017483	SLC38A5	TRUE	FALSE
chrX	48460648	C	T	ENST00000620913	ENSG00000017483	SLC38A5	TRUE	FALSE
chrX	48460706	A	T	ENST00000620913	ENSG00000017483	SLC38A5
chrX	48460726	T	A	ENST00000620913	ENSG00000017483	SLC38A5
chrX	48460729	G	A	ENST00000620913	ENSG00000017483	SLC38A5
chrX	48460733	G	C	ENST00000620913	ENSG00000017483	SLC38A5
chrX	48460733	G	T	ENST00000620913	ENSG00000017483	SLC38A5
chrX	48460750	C	A	ENST00000620913	ENSG00000017483	SLC38A5
chrX	48460756	T	A	ENST00000620913	ENSG00000017483	SLC38A5
chrX	48460765	C	A	ENST00000620913	ENSG00000017483	SLC38A5	TRUE	FALSE
chrX	48460765	C	G	ENST00000620913	ENSG00000017483	SLC38A5	TRUE	FALSE
chrX	48460765	C	T	ENST00000620913	ENSG00000017483	SLC38A5	TRUE	FALSE
chrX	48460766	T	A	ENST00000620913	ENSG00000017483	SLC38A5	TRUE	FALSE
chrX	48460766	T	C	ENST00000620913	ENSG00000017483	SLC38A5	TRUE	FALSE
chrX	48460766	T	G	ENST00000620913	ENSG00000017483	SLC38A5	TRUE	FALSE
chrX	48460984	A	C	ENST00000620913	ENSG00000017483	SLC38A5	TRUE	FALSE
chrX	48460984	A	G	ENST00000620913	ENSG00000017483	SLC38A5	TRUE	FALSE
chrX	48460984	A	T	ENST00000620913	ENSG00000017483	SLC38A5	TRUE	FALSE
chrX	48460985	C	A	ENST00000620913	ENSG00000017483	SLC38A5	TRUE	FALSE
chrX	48460985	C	G	ENST00000620913	ENSG00000017483	SLC38A5	TRUE	FALSE
chrX	48460985	C	T	ENST00000620913	ENSG00000017483	SLC38A5	TRUE	FALSE
chrX	48460987	G	C	ENST00000620913	ENSG00000017483	SLC38A5
chrX	48460987	G	T	ENST00000620913	ENSG00000017483	SLC38A5
chrX	48460999	G	C	ENST00000620913	ENSG00000017483	SLC38A5
chrX	48460999	G	T	ENST00000620913	ENSG00000017483	SLC38A5
chrX	48461004	C	A	ENST00000620913	ENSG00000017483	SLC38A5
chrX	48461023	A	C	ENST00000620913	ENSG00000017483	SLC38A5
chrX	48461023	A	T	ENST00000620913	ENSG00000017483	SLC38A5
chrX	48461029	G	T	ENST00000620913	ENSG00000017483	SLC38A5
chrX	48461067	G	A	ENST00000620913	ENSG00000017483	SLC38A5
chrX	48461079	T	A	ENST00000620913	ENSG00000017483	SLC38A5
chrX	48461087	C	A	ENST00000620913	ENSG00000017483	SLC38A5	TRUE	FALSE
chrX	48461087	C	G	ENST00000620913	ENSG00000017483	SLC38A5	TRUE	FALSE
chrX	48461087	C	T	ENST00000620913	ENSG00000017483	SLC38A5	TRUE	FALSE
chrX	48461088	T	A	ENST00000620913	ENSG00000017483	SLC38A5	TRUE	FALSE
chrX	48461088	T	C	ENST00000620913	ENSG00000017483	SLC38A5	TRUE	FALSE
chrX	48461088	T	G	ENST00000620913	ENSG00000017483	SLC38A5	TRUE	FALSE
chrX	48461716	A	C	ENST00000620913	ENSG00000017483	SLC38A5	TRUE	FALSE
chrX	48461716	A	G	ENST00000620913	ENSG00000017483	SLC38A5	TRUE	FALSE
chrX	48461716	A	T	ENST00000620913	ENSG00000017483	SLC38A5	TRUE	FALSE
chrX	48461717	C	A	ENST00000620913	ENSG00000017483	SLC38A5	TRUE	FALSE
chrX	48461717	C	G	ENST00000620913	ENSG00000017483	SLC38A5	TRUE	FALSE
chrX	48461717	C	T	ENST00000620913	ENSG00000017483	SLC38A5	TRUE	FALSE
chrX	48461720	G	T	ENST00000620913	ENSG00000017483	SLC38A5
chrX	48461728	C	A	ENST00000620913	ENSG00000017483	SLC38A5
chrX	48461732	A	C	ENST00000620913	ENSG00000017483	SLC38A5
chrX	48461732	A	T	ENST00000620913	ENSG00000017483	SLC38A5
chrX	48461749	C	A	ENST00000620913	ENSG00000017483	SLC38A5
chrX	48461756	G	T	ENST00000620913	ENSG00000017483	SLC38A5
chrX	48461789	G	C	ENST00000620913	ENSG00000017483	SLC38A5
chrX	48461789	G	T	ENST00000620913	ENSG00000017483	SLC38A5
chrX	48461798	C	A	ENST00000620913	ENSG00000017483	SLC38A5	TRUE	FALSE
chrX	48461798	C	G	ENST00000620913	ENSG00000017483	SLC38A5	TRUE	FALSE
chrX	48461798	C	T	ENST00000620913	ENSG00000017483	SLC38A5	TRUE	FALSE
chrX	48461799	T	A	ENST00000620913	ENSG00000017483	SLC38A5	TRUE	FALSE
chrX	48461799	T	C	ENST00000620913	ENSG00000017483	SLC38A5	TRUE	FALSE
chrX	48461799	T	G	ENST00000620913	ENSG00000017483	SLC38A5	TRUE	FALSE
chrX	48462005	A	C	ENST00000620913	ENSG00000017483	SLC38A5	TRUE	FALSE
chrX	48462005	A	G	ENST00000620913	ENSG00000017483	SLC38A5	TRUE	FALSE
chrX	48462005	A	T	ENST00000620913	ENSG00000017483	SLC38A5	TRUE	FALSE
chrX	48462006	C	A	ENST00000620913	ENSG00000017483	SLC38A5	TRUE	FALSE
chrX	48462006	C	G	ENST00000620913	ENSG00000017483	SLC38A5	TRUE	FALSE
chrX	48462006	C	T	ENST00000620913	ENSG00000017483	SLC38A5	TRUE	FALSE
chrX	48462009	G	A	ENST00000620913	ENSG00000017483	SLC38A5
chrX	48462011	G	C	ENST00000620913	ENSG00000017483	SLC38A5
chrX	48462011	G	T	ENST00000620913	ENSG00000017483	SLC38A5
chrX	48462030	G	A	ENST00000620913	ENSG00000017483	SLC38A5
chrX	48462036	C	A	ENST00000620913	ENSG00000017483	SLC38A5
chrX	48462037	A	T	ENST00000620913	ENSG00000017483	SLC38A5
chrX	48462054	C	A	ENST00000620913	ENSG00000017483	SLC38A5
chrX	48462057	G	A	ENST00000620913	ENSG00000017483	SLC38A5
chrX	48462069	C	A	ENST00000620913	ENSG00000017483	SLC38A5
chrX	48462081	C	A	ENST00000620913	ENSG00000017483	SLC38A5
chrX	48462087	C	A	ENST00000620913	ENSG00000017483	SLC38A5
chrX	48462099	C	A	ENST00000620913	ENSG00000017483	SLC38A5
chrX	48462115	A	T	ENST00000620913	ENSG00000017483	SLC38A5
chrX	48462126	G	A	ENST00000620913	ENSG00000017483	SLC38A5
chrX	48462132	T	A	ENST00000620913	ENSG00000017483	SLC38A5
chrX	48462135	T	A	ENST00000620913	ENSG00000017483	SLC38A5
chrX	48462136	G	C	ENST00000620913	ENSG00000017483	SLC38A5
chrX	48462136	G	T	ENST00000620913	ENSG00000017483	SLC38A5
chrX	48462145	C	A	ENST00000620913	ENSG00000017483	SLC38A5	TRUE	FALSE
chrX	48462145	C	G	ENST00000620913	ENSG00000017483	SLC38A5	TRUE	FALSE
chrX	48462145	C	T	ENST00000620913	ENSG00000017483	SLC38A5	TRUE	FALSE
chrX	48462146	T	A	ENST00000620913	ENSG00000017483	SLC38A5	TRUE	FALSE
chrX	48462146	T	C	ENST00000620913	ENSG00000017483	SLC38A5	TRUE	FALSE
chrX	48462146	T	G	ENST00000620913	ENSG00000017483	SLC38A5	TRUE	FALSE
chrX	48462231	A	C	ENST00000620913	ENSG00000017483	SLC38A5	TRUE	FALSE
chrX	48462231	A	G	ENST00000620913	ENSG00000017483	SLC38A5	TRUE	FALSE
chrX	48462231	A	T	ENST00000620913	ENSG00000017483	SLC38A5	TRUE	FALSE
chrX	48462232	C	A	ENST00000620913	ENSG00000017483	SLC38A5	TRUE	FALSE
chrX	48462232	C	G	ENST00000620913	ENSG00000017483	SLC38A5	TRUE	FALSE
chrX	48462232	C	T	ENST00000620913	ENSG00000017483	SLC38A5	TRUE	FALSE
chrX	48462234	G	T	ENST00000620913	ENSG00000017483	SLC38A5
chrX	48462254	G	T	ENST00000620913	ENSG00000017483	SLC38A5
chrX	48462278	G	C	ENST00000620913	ENSG00000017483	SLC38A5
chrX	48462278	G	T	ENST00000620913	ENSG00000017483	SLC38A5
chrX	48462287	G	C	ENST00000620913	ENSG00000017483	SLC38A5
chrX	48462287	G	T	ENST00000620913	ENSG00000017483	SLC38A5
chrX	48462292	C	A	ENST00000620913	ENSG00000017483	SLC38A5	TRUE	FALSE
chrX	48462292	C	G	ENST00000620913	ENSG00000017483	SLC38A5	TRUE	FALSE
chrX	48462292	C	T	ENST00000620913	ENSG00000017483	SLC38A5	TRUE	FALSE
chrX	48462293	T	A	ENST00000620913	ENSG00000017483	SLC38A5	TRUE	FALSE
chrX	48462293	T	C	ENST00000620913	ENSG00000017483	SLC38A5	TRUE	FALSE
chrX	48462293	T	G	ENST00000620913	ENSG00000017483	SLC38A5	TRUE	FALSE
chrX	48462896	A	C	ENST00000620913	ENSG00000017483	SLC38A5	TRUE	FALSE
chrX	48462896	A	G	ENST00000620913	ENSG00000017483	SLC38A5	TRUE	FALSE
chrX	48462896	A	T	ENST00000620913	ENSG00000017483	SLC38A5	TRUE	FALSE
chrX	48462897	C	A	ENST00000620913	ENSG00000017483	SLC38A5	TRUE	FALSE
chrX	48462897	C	G	ENST00000620913	ENSG00000017483	SLC38A5	TRUE	FALSE
chrX	48462897	C	T	ENST00000620913	ENSG00000017483	SLC38A5	TRUE	FALSE
chrX	48462900	A	T	ENST00000620913	ENSG00000017483	SLC38A5
chrX	48462907	T	A	ENST00000620913	ENSG00000017483	SLC38A5
chrX	48462933	A	C	ENST00000620913	ENSG00000017483	SLC38A5
chrX	48462933	A	T	ENST00000620913	ENSG00000017483	SLC38A5
chrX	48462964	C	A	ENST00000620913	ENSG00000017483	SLC38A5
chrX	48462967	T	A	ENST00000620913	ENSG00000017483	SLC38A5
chrX	48462969	A	T	ENST00000620913	ENSG00000017483	SLC38A5
chrX	48462974	C	T	ENST00000620913	ENSG00000017483	SLC38A5
chrX	48462975	C	T	ENST00000620913	ENSG00000017483	SLC38A5
chrX	48462981	C	A	ENST00000620913	ENSG00000017483	SLC38A5	TRUE	FALSE
chrX	48462981	C	G	ENST00000620913	ENSG00000017483	SLC38A5	TRUE	FALSE
chrX	48462981	C	T	ENST00000620913	ENSG00000017483	SLC38A5	TRUE	FALSE
chrX	48462982	T	A	ENST00000620913	ENSG00000017483	SLC38A5	TRUE	FALSE
chrX	48462982	T	C	ENST00000620913	ENSG00000017483	SLC38A5	TRUE	FALSE
chrX	48462982	T	G	ENST00000620913	ENSG00000017483	SLC38A5	TRUE	FALSE
chrX	48466013	A	C	ENST00000620913	ENSG00000017483	SLC38A5	TRUE	FALSE
chrX	48466013	A	G	ENST00000620913	ENSG00000017483	SLC38A5	TRUE	FALSE
chrX	48466013	A	T	ENST00000620913	ENSG00000017483	SLC38A5	TRUE	FALSE
chrX	48466014	C	A	ENST00000620913	ENSG00000017483	SLC38A5	TRUE	FALSE
chrX	48466014	C	G	ENST00000620913	ENSG00000017483	SLC38A5	TRUE	FALSE
chrX	48466014	C	T	ENST00000620913	ENSG00000017483	SLC38A5	TRUE	FALSE
chrX	48466019	C	A	ENST00000620913	ENSG00000017483	SLC38A5
chrX	48466029	G	C	ENST00000620913	ENSG00000017483	SLC38A5
chrX	48466029	G	T	ENST00000620913	ENSG00000017483	SLC38A5
chrX	48466061	C	A	ENST00000620913	ENSG00000017483	SLC38A5
chrX	48466067	T	A	ENST00000620913	ENSG00000017483	SLC38A5
chrX	48466080	G	C	ENST00000620913	ENSG00000017483	SLC38A5
chrX	48466080	G	T	ENST00000620913	ENSG00000017483	SLC38A5
chrX	48466094	C	A	ENST00000620913	ENSG00000017483	SLC38A5	TRUE	FALSE
chrX	48466094	C	G	ENST00000620913	ENSG00000017483	SLC38A5	TRUE	FALSE
chrX	48466094	C	T	ENST00000620913	ENSG00000017483	SLC38A5	TRUE	FALSE
chrX	48466095	T	A	ENST00000620913	ENSG00000017483	SLC38A5	TRUE	FALSE
chrX	48466095	T	C	ENST00000620913	ENSG00000017483	SLC38A5	TRUE	FALSE
chrX	48466095	T	G	ENST00000620913	ENSG00000017483	SLC38A5	TRUE	FALSE
chrX	48466228	A	C	ENST00000620913	ENSG00000017483	SLC38A5	FALSE	FALSE
chrX	48466228	A	G	ENST00000620913	ENSG00000017483	SLC38A5	FALSE	FALSE
chrX	48466228	A	T	ENST00000620913	ENSG00000017483	SLC38A5	FALSE	FALSE
chrX	48466229	C	A	ENST00000620913	ENSG00000017483	SLC38A5	FALSE	FALSE
chrX	48466229	C	G	ENST00000620913	ENSG00000017483	SLC38A5	FALSE	FALSE
chrX	48466229	C	T	ENST00000620913	ENSG00000017483	SLC38A5	FALSE	FALSE
chrX	48466246	A	T	ENST00000620913	ENSG00000017483	SLC38A5
chrX	48466272	T	A	ENST00000620913	ENSG00000017483	SLC38A5
chrX	48466296	G	A	ENST00000620913	ENSG00000017483	SLC38A5
chrX	48466299	C	A	ENST00000620913	ENSG00000017483	SLC38A5
chrX	48466305	G	A	ENST00000620913	ENSG00000017483	SLC38A5
chrX	48466308	C	A	ENST00000620913	ENSG00000017483	SLC38A5
chrX	48466309	A	C	ENST00000620913	ENSG00000017483	SLC38A5
chrX	48466309	A	T	ENST00000620913	ENSG00000017483	SLC38A5
chrX	48466317	G	A	ENST00000620913	ENSG00000017483	SLC38A5
chrX	48466323	C	A	ENST00000620913	ENSG00000017483	SLC38A5	TRUE	FALSE
chrX	48466323	C	G	ENST00000620913	ENSG00000017483	SLC38A5	TRUE	FALSE
chrX	48466323	C	T	ENST00000620913	ENSG00000017483	SLC38A5	TRUE	FALSE
chrX	48466324	T	A	ENST00000620913	ENSG00000017483	SLC38A5	TRUE	FALSE
chrX	48466324	T	C	ENST00000620913	ENSG00000017483	SLC38A5	TRUE	FALSE
chrX	48466324	T	G	ENST00000620913	ENSG00000017483	SLC38A5	TRUE	FALSE
chrX	48466797	A	C	ENST00000620913	ENSG00000017483	SLC38A5	TRUE	FALSE
chrX	48466797	A	G	ENST00000620913	ENSG00000017483	SLC38A5	TRUE	FALSE
chrX	48466797	A	T	ENST00000620913	ENSG00000017483	SLC38A5	TRUE	FALSE
chrX	48466798	C	A	ENST00000620913	ENSG00000017483	SLC38A5	TRUE	FALSE
chrX	48466798	C	G	ENST00000620913	ENSG00000017483	SLC38A5	TRUE	FALSE
chrX	48466798	C	T	ENST00000620913	ENSG00000017483	SLC38A5	TRUE	FALSE
chrX	48466812	A	T	ENST00000620913	ENSG00000017483	SLC38A5
chrX	48466836	G	C	ENST00000620913	ENSG00000017483	SLC38A5
chrX	48466836	G	T	ENST00000620913	ENSG00000017483	SLC38A5
chrX	48466843	G	T	ENST00000620913	ENSG00000017483	SLC38A5
chrX	48466857	G	T	ENST00000620913	ENSG00000017483	SLC38A5
chrX	48466873	C	A	ENST00000620913	ENSG00000017483	SLC38A5	TRUE	FALSE
chrX	48466873	C	G	ENST00000620913	ENSG00000017483	SLC38A5	TRUE	FALSE
chrX	48466873	C	T	ENST00000620913	ENSG00000017483	SLC38A5	TRUE	FALSE
chrX	48466874	T	A	ENST00000620913	ENSG00000017483	SLC38A5	TRUE	FALSE
chrX	48466874	T	C	ENST00000620913	ENSG00000017483	SLC38A5	TRUE	FALSE
chrX	48466874	T	G	ENST00000620913	ENSG00000017483	SLC38A5	TRUE	FALSE
chrX	48466960	A	C	ENST00000620913	ENSG00000017483	SLC38A5	TRUE	FALSE
chrX	48466960	A	G	ENST00000620913	ENSG00000017483	SLC38A5	TRUE	FALSE
chrX	48466960	A	T	ENST00000620913	ENSG00000017483	SLC38A5	TRUE	FALSE
chrX	48466961	C	A	ENST00000620913	ENSG00000017483	SLC38A5	TRUE	FALSE
chrX	48466961	C	G	ENST00000620913	ENSG00000017483	SLC38A5	TRUE	FALSE
chrX	48466961	C	T	ENST00000620913	ENSG00000017483	SLC38A5	TRUE	FALSE
chrX	48466994	A	C	ENST00000620913	ENSG00000017483	SLC38A5
chrX	48466994	A	T	ENST00000620913	ENSG00000017483	SLC38A5
chrX	48467049	G	C	ENST00000620913	ENSG00000017483	SLC38A5
chrX	48467049	G	T	ENST00000620913	ENSG00000017483	SLC38A5
chrX	48467056	C	A	ENST00000620913	ENSG00000017483	SLC38A5
chrX	48467061	G	T	ENST00000620913	ENSG00000017483	SLC38A5
chrX	48467068	T	A	ENST00000620913	ENSG00000017483	SLC38A5
chrX	48467074	C	A	ENST00000620913	ENSG00000017483	SLC38A5
chrX	48467078	C	A	ENST00000620913	ENSG00000017483	SLC38A5	TRUE	FALSE
chrX	48467078	C	G	ENST00000620913	ENSG00000017483	SLC38A5	TRUE	FALSE
chrX	48467078	C	T	ENST00000620913	ENSG00000017483	SLC38A5	TRUE	FALSE
chrX	48467079	T	A	ENST00000620913	ENSG00000017483	SLC38A5	TRUE	FALSE
chrX	48467079	T	C	ENST00000620913	ENSG00000017483	SLC38A5	TRUE	FALSE
chrX	48467079	T	G	ENST00000620913	ENSG00000017483	SLC38A5	TRUE	FALSE
chrX	48467708	A	C	ENST00000620913	ENSG00000017483	SLC38A5	TRUE	FALSE
chrX	48467708	A	G	ENST00000620913	ENSG00000017483	SLC38A5	TRUE	FALSE
chrX	48467708	A	T	ENST00000620913	ENSG00000017483	SLC38A5	TRUE	FALSE
chrX	48467709	C	A	ENST00000620913	ENSG00000017483	SLC38A5	TRUE	FALSE
chrX	48467709	C	G	ENST00000620913	ENSG00000017483	SLC38A5	TRUE	FALSE
chrX	48467709	C	T	ENST00000620913	ENSG00000017483	SLC38A5	TRUE	FALSE
chrX	48467721	G	A	ENST00000620913	ENSG00000017483	SLC38A5
chrX	48467730	T	A	ENST00000620913	ENSG00000017483	SLC38A5
chrX	48467769	C	A	ENST00000620913	ENSG00000017483	SLC38A5		FALSE
chrX	48467775	C	A	ENST00000620913	ENSG00000017483	SLC38A5		FALSE
chrX	48467778	G	A	ENST00000620913	ENSG00000017483	SLC38A5		FALSE
chrX	48467782	G	C	ENST00000620913	ENSG00000017483	SLC38A5		FALSE
chrX	48467782	G	T	ENST00000620913	ENSG00000017483	SLC38A5		FALSE
chrX	48467786	C	A	ENST00000620913	ENSG00000017483	SLC38A5	TRUE	FALSE
chrX	48467786	C	G	ENST00000620913	ENSG00000017483	SLC38A5	TRUE	FALSE
chrX	48467786	C	T	ENST00000620913	ENSG00000017483	SLC38A5	TRUE	FALSE
chrX	48467787	T	A	ENST00000620913	ENSG00000017483	SLC38A5	TRUE	FALSE
chrX	48467787	T	C	ENST00000620913	ENSG00000017483	SLC38A5	TRUE	FALSE
chrX	48467787	T	G	ENST00000620913	ENSG00000017483	SLC38A5	TRUE	FALSE
chrX	48467870	A	C	ENST00000620913	ENSG00000017483	SLC38A5	TRUE	FALSE
chrX	48467870	A	G	ENST00000620913	ENSG00000017483	SLC38A5	TRUE	FALSE
chrX	48467870	A	T	ENST00000620913	ENSG00000017483	SLC38A5	TRUE	FALSE
chrX	48467871	C	A	ENST00000620913	ENSG00000017483	SLC38A5	TRUE	FALSE
chrX	48467871	C	G	ENST00000620913	ENSG00000017483	SLC38A5	TRUE	FALSE
chrX	48467871	C	T	ENST00000620913	ENSG00000017483	SLC38A5	TRUE	FALSE
chrX	48467884	G	T	ENST00000620913	ENSG00000017483	SLC38A5	FALSE	FALSE
chrX	48467897	C	A	ENST00000620913	ENSG00000017483	SLC38A5	FALSE	FALSE
chrX	48467906	T	A	ENST00000620913	ENSG00000017483	SLC38A5	FALSE	FALSE
chrX	48467915	G	A	ENST00000620913	ENSG00000017483	SLC38A5	FALSE	FALSE
chrX	48467921	C	A	ENST00000620913	ENSG00000017483	SLC38A5	FALSE	FALSE
chrX	48467926	C	A	ENST00000620913	ENSG00000017483	SLC38A5	TRUE	FALSE
chrX	48467926	C	G	ENST00000620913	ENSG00000017483	SLC38A5	TRUE	FALSE
chrX	48467926	C	T	ENST00000620913	ENSG00000017483	SLC38A5	TRUE	FALSE
chrX	48467927	T	A	ENST00000620913	ENSG00000017483	SLC38A5	TRUE	FALSE
chrX	48467927	T	C	ENST00000620913	ENSG00000017483	SLC38A5	TRUE	FALSE
chrX	48467927	T	G	ENST00000620913	ENSG00000017483	SLC38A5	TRUE	FALSE
chrX	48469333	A	C	ENST00000620913	ENSG00000017483	SLC38A5	TRUE	FALSE
chrX	48469333	A	G	ENST00000620913	ENSG00000017483	SLC38A5	TRUE	FALSE
chrX	48469333	A	T	ENST00000620913	ENSG00000017483	SLC38A5	TRUE	FALSE
chrX	48469334	C	A	ENST00000620913	ENSG00000017483	SLC38A5	TRUE	FALSE
chrX	48469334	C	G	ENST00000620913	ENSG00000017483	SLC38A5	TRUE	FALSE
chrX	48469334	C	T	ENST00000620913	ENSG00000017483	SLC38A5	TRUE	FALSE
chrX	48469437	C	A	ENST00000620913	ENSG00000017483	SLC38A5	TRUE	FALSE
chrX	48469437	C	G	ENST00000620913	ENSG00000017483	SLC38A5	TRUE	FALSE
chrX	48469437	C	T	ENST00000620913	ENSG00000017483	SLC38A5	TRUE	FALSE
chrX	48469438	T	A	ENST00000620913	ENSG00000017483	SLC38A5	TRUE	FALSE
chrX	48469438	T	C	ENST00000620913	ENSG00000017483	SLC38A5	TRUE	FALSE
chrX	48469438	T	G	ENST00000620913	ENSG00000017483	SLC38A5	TRUE	FALSE
chrX	48470180	A	C	ENST00000620913	ENSG00000017483	SLC38A5	FALSE	FALSE
chrX	48470180	A	G	ENST00000620913	ENSG00000017483	SLC38A5	FALSE	FALSE
chrX	48470180	A	T	ENST00000620913	ENSG00000017483	SLC38A5	FALSE	FALSE
chrX	48470181	C	A	ENST00000620913	ENSG00000017483	SLC38A5	FALSE	FALSE
chrX	48470181	C	G	ENST00000620913	ENSG00000017483	SLC38A5	FALSE	FALSE
chrX	48470181	C	T	ENST00000620913	ENSG00000017483	SLC38A5	FALSE	FALSE
chrX	48476397	G	A	ENST00000348411	ENSG00000068438	FTSJ1	TRUE	FALSE
chrX	48476397	G	C	ENST00000348411	ENSG00000068438	FTSJ1	TRUE	FALSE
chrX	48476397	G	T	ENST00000348411	ENSG00000068438	FTSJ1	TRUE	FALSE
chrX	48476398	T	A	ENST00000348411	ENSG00000068438	FTSJ1	TRUE	FALSE
chrX	48476398	T	C	ENST00000348411	ENSG00000068438	FTSJ1	TRUE	FALSE
chrX	48476398	T	G	ENST00000348411	ENSG00000068438	FTSJ1	TRUE	FALSE
chrX	48477959	A	C	ENST00000348411	ENSG00000068438	FTSJ1	FALSE	FALSE
chrX	48477959	A	G	ENST00000348411	ENSG00000068438	FTSJ1	FALSE	FALSE
chrX	48477959	A	T	ENST00000348411	ENSG00000068438	FTSJ1	FALSE	FALSE
chrX	48477960	G	A	ENST00000348411	ENSG00000068438	FTSJ1	FALSE	FALSE
chrX	48477960	G	C	ENST00000348411	ENSG00000068438	FTSJ1	TRUE	FALSE
chrX	48477960	G	T	ENST00000348411	ENSG00000068438	FTSJ1	FALSE	FALSE
chrX	48478051	G	T	ENST00000348411	ENSG00000068438	FTSJ1	FALSE	FALSE
chrX	48478061	C	A	ENST00000348411	ENSG00000068438	FTSJ1	FALSE	FALSE
chrX	48478061	C	G	ENST00000348411	ENSG00000068438	FTSJ1	FALSE	FALSE
chrX	48478063	A	T	ENST00000348411	ENSG00000068438	FTSJ1	FALSE	FALSE
chrX	48478069	A	T	ENST00000348411	ENSG00000068438	FTSJ1	FALSE	FALSE
chrX	48478083	C	A	ENST00000348411	ENSG00000068438	FTSJ1	FALSE	FALSE
chrX	48478083	C	G	ENST00000348411	ENSG00000068438	FTSJ1	FALSE	FALSE
chrX	48478086	C	A	ENST00000348411	ENSG00000068438	FTSJ1	FALSE	FALSE
chrX	48478086	C	G	ENST00000348411	ENSG00000068438	FTSJ1	FALSE	FALSE
chrX	48478096	A	T	ENST00000348411	ENSG00000068438	FTSJ1	FALSE	FALSE
chrX	48478099	G	T	ENST00000348411	ENSG00000068438	FTSJ1		FALSE
chrX	48478109	G	A	ENST00000348411	ENSG00000068438	FTSJ1		FALSE
chrX	48478110	G	A	ENST00000348411	ENSG00000068438	FTSJ1		FALSE
chrX	48478129	A	T	ENST00000348411	ENSG00000068438	FTSJ1
chrX	48478138	C	T	ENST00000348411	ENSG00000068438	FTSJ1
chrX	48478147	A	T	ENST00000348411	ENSG00000068438	FTSJ1
chrX	48478150	G	T	ENST00000348411	ENSG00000068438	FTSJ1
chrX	48478156	C	T	ENST00000348411	ENSG00000068438	FTSJ1
chrX	48478165	C	T	ENST00000348411	ENSG00000068438	FTSJ1
chrX	48478169	G	A	ENST00000348411	ENSG00000068438	FTSJ1	TRUE	FALSE
chrX	48478169	G	C	ENST00000348411	ENSG00000068438	FTSJ1	TRUE	FALSE
chrX	48478169	G	T	ENST00000348411	ENSG00000068438	FTSJ1	TRUE	FALSE
chrX	48478170	T	A	ENST00000348411	ENSG00000068438	FTSJ1	TRUE	FALSE
chrX	48478170	T	C	ENST00000348411	ENSG00000068438	FTSJ1	FALSE	FALSE
chrX	48478170	T	G	ENST00000348411	ENSG00000068438	FTSJ1	TRUE	FALSE
chrX	48478447	A	C	ENST00000348411	ENSG00000068438	FTSJ1	TRUE	FALSE
chrX	48478447	A	G	ENST00000348411	ENSG00000068438	FTSJ1	TRUE	FALSE
chrX	48478447	A	T	ENST00000348411	ENSG00000068438	FTSJ1	TRUE	FALSE
chrX	48478448	G	A	ENST00000348411	ENSG00000068438	FTSJ1	TRUE	FALSE
chrX	48478448	G	C	ENST00000348411	ENSG00000068438	FTSJ1	TRUE	FALSE
chrX	48478448	G	T	ENST00000348411	ENSG00000068438	FTSJ1	TRUE	FALSE
chrX	48478474	T	A	ENST00000348411	ENSG00000068438	FTSJ1
chrX	48478491	G	A	ENST00000348411	ENSG00000068438	FTSJ1
chrX	48478492	G	A	ENST00000348411	ENSG00000068438	FTSJ1
chrX	48478496	C	T	ENST00000348411	ENSG00000068438	FTSJ1
chrX	48478508	C	T	ENST00000348411	ENSG00000068438	FTSJ1
chrX	48478511	A	T	ENST00000348411	ENSG00000068438	FTSJ1
chrX	48478519	G	A	ENST00000348411	ENSG00000068438	FTSJ1	TRUE	FALSE
chrX	48478519	G	C	ENST00000348411	ENSG00000068438	FTSJ1	TRUE	FALSE
chrX	48478519	G	T	ENST00000348411	ENSG00000068438	FTSJ1	TRUE	FALSE
chrX	48478520	T	A	ENST00000348411	ENSG00000068438	FTSJ1	TRUE	FALSE
chrX	48478520	T	C	ENST00000348411	ENSG00000068438	FTSJ1	FALSE	FALSE
chrX	48478520	T	G	ENST00000348411	ENSG00000068438	FTSJ1	TRUE	FALSE
chrX	48478615	A	C	ENST00000348411	ENSG00000068438	FTSJ1	TRUE	FALSE
chrX	48478615	A	G	ENST00000348411	ENSG00000068438	FTSJ1	TRUE	FALSE
chrX	48478615	A	T	ENST00000348411	ENSG00000068438	FTSJ1	TRUE	FALSE
chrX	48478616	G	A	ENST00000348411	ENSG00000068438	FTSJ1	TRUE	FALSE
chrX	48478616	G	C	ENST00000348411	ENSG00000068438	FTSJ1	TRUE	FALSE
chrX	48478616	G	T	ENST00000348411	ENSG00000068438	FTSJ1	TRUE	FALSE
chrX	48478621	C	T	ENST00000348411	ENSG00000068438	FTSJ1
chrX	48478654	C	T	ENST00000348411	ENSG00000068438	FTSJ1
chrX	48478684	C	T	ENST00000348411	ENSG00000068438	FTSJ1
chrX	48478690	C	T	ENST00000348411	ENSG00000068438	FTSJ1
chrX	48478705	C	T	ENST00000348411	ENSG00000068438	FTSJ1
chrX	48478708	G	A	ENST00000348411	ENSG00000068438	FTSJ1	TRUE	FALSE
chrX	48478708	G	C	ENST00000348411	ENSG00000068438	FTSJ1	TRUE	FALSE
chrX	48478708	G	T	ENST00000348411	ENSG00000068438	FTSJ1	TRUE	FALSE
chrX	48478709	T	A	ENST00000348411	ENSG00000068438	FTSJ1	TRUE	FALSE
chrX	48478709	T	C	ENST00000348411	ENSG00000068438	FTSJ1	FALSE	FALSE
chrX	48478709	T	G	ENST00000348411	ENSG00000068438	FTSJ1	TRUE	FALSE
chrX	48479036	A	C	ENST00000348411	ENSG00000068438	FTSJ1	TRUE	FALSE
chrX	48479036	A	G	ENST00000348411	ENSG00000068438	FTSJ1	TRUE	FALSE
chrX	48479036	A	T	ENST00000348411	ENSG00000068438	FTSJ1	TRUE	FALSE
chrX	48479037	G	A	ENST00000348411	ENSG00000068438	FTSJ1	TRUE	FALSE
chrX	48479037	G	C	ENST00000348411	ENSG00000068438	FTSJ1	TRUE	FALSE
chrX	48479037	G	T	ENST00000348411	ENSG00000068438	FTSJ1	TRUE	FALSE
chrX	48479050	A	T	ENST00000348411	ENSG00000068438	FTSJ1
chrX	48479053	G	T	ENST00000348411	ENSG00000068438	FTSJ1
chrX	48479062	C	T	ENST00000348411	ENSG00000068438	FTSJ1
chrX	48479071	A	T	ENST00000348411	ENSG00000068438	FTSJ1
chrX	48479079	C	A	ENST00000348411	ENSG00000068438	FTSJ1
chrX	48479100	T	A	ENST00000348411	ENSG00000068438	FTSJ1
chrX	48479117	G	A	ENST00000348411	ENSG00000068438	FTSJ1	TRUE	FALSE
chrX	48479117	G	C	ENST00000348411	ENSG00000068438	FTSJ1	TRUE	FALSE
chrX	48479117	G	T	ENST00000348411	ENSG00000068438	FTSJ1	TRUE	FALSE
chrX	48479118	T	A	ENST00000348411	ENSG00000068438	FTSJ1	TRUE	FALSE
chrX	48479118	T	C	ENST00000348411	ENSG00000068438	FTSJ1	TRUE	FALSE
chrX	48479118	T	G	ENST00000348411	ENSG00000068438	FTSJ1	TRUE	FALSE
chrX	48481149	A	C	ENST00000348411	ENSG00000068438	FTSJ1	TRUE	FALSE
chrX	48481149	A	G	ENST00000348411	ENSG00000068438	FTSJ1	TRUE	FALSE
chrX	48481149	A	T	ENST00000348411	ENSG00000068438	FTSJ1	TRUE	FALSE
chrX	48481150	G	A	ENST00000348411	ENSG00000068438	FTSJ1	TRUE	FALSE
chrX	48481150	G	C	ENST00000348411	ENSG00000068438	FTSJ1	TRUE	FALSE
chrX	48481150	G	T	ENST00000348411	ENSG00000068438	FTSJ1	TRUE	FALSE
chrX	48481174	G	T	ENST00000348411	ENSG00000068438	FTSJ1
chrX	48481179	T	A	ENST00000348411	ENSG00000068438	FTSJ1
chrX	48481179	T	G	ENST00000348411	ENSG00000068438	FTSJ1
chrX	48481183	C	T	ENST00000348411	ENSG00000068438	FTSJ1
chrX	48481189	C	T	ENST00000348411	ENSG00000068438	FTSJ1
chrX	48481204	G	A	ENST00000348411	ENSG00000068438	FTSJ1	TRUE	FALSE
chrX	48481204	G	C	ENST00000348411	ENSG00000068438	FTSJ1	TRUE	FALSE
chrX	48481204	G	T	ENST00000348411	ENSG00000068438	FTSJ1	TRUE	FALSE
chrX	48481205	T	A	ENST00000348411	ENSG00000068438	FTSJ1	TRUE	FALSE
chrX	48481205	T	C	ENST00000348411	ENSG00000068438	FTSJ1	TRUE	FALSE
chrX	48481205	T	G	ENST00000348411	ENSG00000068438	FTSJ1	TRUE	FALSE
chrX	48481287	A	C	ENST00000348411	ENSG00000068438	FTSJ1	TRUE	FALSE
chrX	48481287	A	G	ENST00000348411	ENSG00000068438	FTSJ1	TRUE	FALSE
chrX	48481287	A	T	ENST00000348411	ENSG00000068438	FTSJ1	TRUE	FALSE
chrX	48481288	G	A	ENST00000348411	ENSG00000068438	FTSJ1	TRUE	FALSE
chrX	48481288	G	C	ENST00000348411	ENSG00000068438	FTSJ1	TRUE	FALSE
chrX	48481288	G	T	ENST00000348411	ENSG00000068438	FTSJ1	TRUE	FALSE
chrX	48481316	A	T	ENST00000348411	ENSG00000068438	FTSJ1
chrX	48481330	C	A	ENST00000348411	ENSG00000068438	FTSJ1
chrX	48481340	A	T	ENST00000348411	ENSG00000068438	FTSJ1
chrX	48481343	G	A	ENST00000348411	ENSG00000068438	FTSJ1	TRUE	FALSE
chrX	48481343	G	C	ENST00000348411	ENSG00000068438	FTSJ1	TRUE	FALSE
chrX	48481343	G	T	ENST00000348411	ENSG00000068438	FTSJ1	TRUE	FALSE
chrX	48481344	T	A	ENST00000348411	ENSG00000068438	FTSJ1	TRUE	FALSE
chrX	48481344	T	C	ENST00000348411	ENSG00000068438	FTSJ1	FALSE	FALSE
chrX	48481344	T	G	ENST00000348411	ENSG00000068438	FTSJ1	TRUE	FALSE
chrX	48481424	A	C	ENST00000348411	ENSG00000068438	FTSJ1	TRUE	FALSE
chrX	48481424	A	G	ENST00000348411	ENSG00000068438	FTSJ1	TRUE	FALSE
chrX	48481424	A	T	ENST00000348411	ENSG00000068438	FTSJ1	TRUE	FALSE
chrX	48481425	G	A	ENST00000348411	ENSG00000068438	FTSJ1	TRUE	FALSE
chrX	48481425	G	C	ENST00000348411	ENSG00000068438	FTSJ1	TRUE	FALSE
chrX	48481425	G	T	ENST00000348411	ENSG00000068438	FTSJ1	TRUE	FALSE
chrX	48481432	C	T	ENST00000348411	ENSG00000068438	FTSJ1
chrX	48481458	C	A	ENST00000348411	ENSG00000068438	FTSJ1
chrX	48481458	C	G	ENST00000348411	ENSG00000068438	FTSJ1
chrX	48481462	C	T	ENST00000348411	ENSG00000068438	FTSJ1
chrX	48481468	C	T	ENST00000348411	ENSG00000068438	FTSJ1
chrX	48481494	T	A	ENST00000348411	ENSG00000068438	FTSJ1
chrX	48481498	A	T	ENST00000348411	ENSG00000068438	FTSJ1
chrX	48481528	G	T	ENST00000348411	ENSG00000068438	FTSJ1
chrX	48481529	G	A	ENST00000348411	ENSG00000068438	FTSJ1	TRUE	FALSE
chrX	48481529	G	C	ENST00000348411	ENSG00000068438	FTSJ1	TRUE	FALSE
chrX	48481529	G	T	ENST00000348411	ENSG00000068438	FTSJ1	TRUE	FALSE
chrX	48481530	T	A	ENST00000348411	ENSG00000068438	FTSJ1	TRUE	FALSE
chrX	48481530	T	C	ENST00000348411	ENSG00000068438	FTSJ1	TRUE	FALSE
chrX	48481530	T	G	ENST00000348411	ENSG00000068438	FTSJ1	TRUE	FALSE
chrX	48481630	A	C	ENST00000348411	ENSG00000068438	FTSJ1	TRUE	FALSE
chrX	48481630	A	G	ENST00000348411	ENSG00000068438	FTSJ1	TRUE	FALSE
chrX	48481630	A	T	ENST00000348411	ENSG00000068438	FTSJ1	TRUE	FALSE
chrX	48481631	G	A	ENST00000348411	ENSG00000068438	FTSJ1	TRUE	FALSE
chrX	48481631	G	C	ENST00000348411	ENSG00000068438	FTSJ1	TRUE	FALSE
chrX	48481631	G	T	ENST00000348411	ENSG00000068438	FTSJ1	TRUE	FALSE
chrX	48481648	T	A	ENST00000348411	ENSG00000068438	FTSJ1
chrX	48481649	C	T	ENST00000348411	ENSG00000068438	FTSJ1
chrX	48481657	T	A	ENST00000348411	ENSG00000068438	FTSJ1
chrX	48481657	T	G	ENST00000348411	ENSG00000068438	FTSJ1
chrX	48481667	G	T	ENST00000348411	ENSG00000068438	FTSJ1
chrX	48481691	A	T	ENST00000348411	ENSG00000068438	FTSJ1
chrX	48481714	C	A	ENST00000348411	ENSG00000068438	FTSJ1
chrX	48481714	C	G	ENST00000348411	ENSG00000068438	FTSJ1
chrX	48481716	G	A	ENST00000348411	ENSG00000068438	FTSJ1	TRUE	FALSE
chrX	48481716	G	C	ENST00000348411	ENSG00000068438	FTSJ1	TRUE	FALSE
chrX	48481716	G	T	ENST00000348411	ENSG00000068438	FTSJ1	TRUE	FALSE
chrX	48481717	T	A	ENST00000348411	ENSG00000068438	FTSJ1	TRUE	FALSE
chrX	48481717	T	C	ENST00000348411	ENSG00000068438	FTSJ1	TRUE	FALSE
chrX	48481717	T	G	ENST00000348411	ENSG00000068438	FTSJ1	TRUE	FALSE
chrX	48482401	A	C	ENST00000348411	ENSG00000068438	FTSJ1	TRUE	FALSE
chrX	48482401	A	G	ENST00000348411	ENSG00000068438	FTSJ1	TRUE	FALSE
chrX	48482401	A	T	ENST00000348411	ENSG00000068438	FTSJ1	TRUE	FALSE
chrX	48482402	G	A	ENST00000348411	ENSG00000068438	FTSJ1	TRUE	FALSE
chrX	48482402	G	C	ENST00000348411	ENSG00000068438	FTSJ1	TRUE	FALSE
chrX	48482402	G	T	ENST00000348411	ENSG00000068438	FTSJ1	TRUE	FALSE
chrX	48482417	C	T	ENST00000348411	ENSG00000068438	FTSJ1
chrX	48482461	T	A	ENST00000348411	ENSG00000068438	FTSJ1
chrX	48482479	T	A	ENST00000348411	ENSG00000068438	FTSJ1
chrX	48482479	T	G	ENST00000348411	ENSG00000068438	FTSJ1
chrX	48482484	C	A	ENST00000348411	ENSG00000068438	FTSJ1
chrX	48482497	C	A	ENST00000348411	ENSG00000068438	FTSJ1
chrX	48482497	C	G	ENST00000348411	ENSG00000068438	FTSJ1
chrX	48482507	G	A	ENST00000348411	ENSG00000068438	FTSJ1	TRUE	FALSE
chrX	48482507	G	C	ENST00000348411	ENSG00000068438	FTSJ1	TRUE	FALSE
chrX	48482507	G	T	ENST00000348411	ENSG00000068438	FTSJ1	TRUE	FALSE
chrX	48482508	T	A	ENST00000348411	ENSG00000068438	FTSJ1	TRUE	FALSE
chrX	48482508	T	C	ENST00000348411	ENSG00000068438	FTSJ1	TRUE	FALSE
chrX	48482508	T	G	ENST00000348411	ENSG00000068438	FTSJ1	TRUE	FALSE
chrX	48482595	A	C	ENST00000348411	ENSG00000068438	FTSJ1	TRUE	TRUE
chrX	48482595	A	G	ENST00000348411	ENSG00000068438	FTSJ1	TRUE	TRUE
chrX	48482595	A	T	ENST00000348411	ENSG00000068438	FTSJ1	TRUE	TRUE
chrX	48482596	G	A	ENST00000348411	ENSG00000068438	FTSJ1	TRUE	TRUE
chrX	48482596	G	C	ENST00000348411	ENSG00000068438	FTSJ1	TRUE	TRUE
chrX	48482596	G	T	ENST00000348411	ENSG00000068438	FTSJ1	TRUE	TRUE
chrX	48482600	G	T	ENST00000348411	ENSG00000068438	FTSJ1
chrX	48482610	C	A	ENST00000348411	ENSG00000068438	FTSJ1
chrX	48482610	C	G	ENST00000348411	ENSG00000068438	FTSJ1
chrX	48482612	G	T	ENST00000348411	ENSG00000068438	FTSJ1
chrX	48482617	C	A	ENST00000348411	ENSG00000068438	FTSJ1
chrX	48482617	C	G	ENST00000348411	ENSG00000068438	FTSJ1
chrX	48482618	A	T	ENST00000348411	ENSG00000068438	FTSJ1
chrX	48482623	C	A	ENST00000348411	ENSG00000068438	FTSJ1
chrX	48482623	C	G	ENST00000348411	ENSG00000068438	FTSJ1
chrX	48482636	C	T	ENST00000348411	ENSG00000068438	FTSJ1
chrX	48482649	C	A	ENST00000348411	ENSG00000068438	FTSJ1
chrX	48482659	C	A	ENST00000348411	ENSG00000068438	FTSJ1
chrX	48482659	C	G	ENST00000348411	ENSG00000068438	FTSJ1
chrX	48482660	C	T	ENST00000348411	ENSG00000068438	FTSJ1
chrX	48482663	G	T	ENST00000348411	ENSG00000068438	FTSJ1
chrX	48482671	C	A	ENST00000348411	ENSG00000068438	FTSJ1
chrX	48482676	T	A	ENST00000348411	ENSG00000068438	FTSJ1
chrX	48482678	A	T	ENST00000348411	ENSG00000068438	FTSJ1
chrX	48482684	A	T	ENST00000348411	ENSG00000068438	FTSJ1
chrX	48482690	C	T	ENST00000348411	ENSG00000068438	FTSJ1
chrX	48482699	A	T	ENST00000348411	ENSG00000068438	FTSJ1
chrX	48482702	G	T	ENST00000348411	ENSG00000068438	FTSJ1
chrX	48482714	C	T	ENST00000348411	ENSG00000068438	FTSJ1
chrX	48482722	C	A	ENST00000348411	ENSG00000068438	FTSJ1
chrX	48482732	A	T	ENST00000348411	ENSG00000068438	FTSJ1
chrX	48482750	C	T	ENST00000348411	ENSG00000068438	FTSJ1
chrX	48482768	C	T	ENST00000348411	ENSG00000068438	FTSJ1
chrX	48482773	C	A	ENST00000348411	ENSG00000068438	FTSJ1
chrX	48482792	G	T	ENST00000348411	ENSG00000068438	FTSJ1
chrX	48482795	G	A	ENST00000348411	ENSG00000068438	FTSJ1	TRUE	FALSE
chrX	48482795	G	C	ENST00000348411	ENSG00000068438	FTSJ1	TRUE	FALSE
chrX	48482795	G	T	ENST00000348411	ENSG00000068438	FTSJ1	TRUE	FALSE
chrX	48482796	T	A	ENST00000348411	ENSG00000068438	FTSJ1	TRUE	FALSE
chrX	48482796	T	C	ENST00000348411	ENSG00000068438	FTSJ1	TRUE	FALSE
chrX	48482796	T	G	ENST00000348411	ENSG00000068438	FTSJ1	TRUE	FALSE
chrX	48482984	A	C	ENST00000348411	ENSG00000068438	FTSJ1	TRUE	FALSE
chrX	48482984	A	G	ENST00000348411	ENSG00000068438	FTSJ1	TRUE	FALSE
chrX	48482984	A	T	ENST00000348411	ENSG00000068438	FTSJ1	TRUE	FALSE
chrX	48482985	G	A	ENST00000348411	ENSG00000068438	FTSJ1	TRUE	FALSE
chrX	48482985	G	C	ENST00000348411	ENSG00000068438	FTSJ1	TRUE	FALSE
chrX	48482985	G	T	ENST00000348411	ENSG00000068438	FTSJ1	TRUE	FALSE
chrX	48482989	G	T	ENST00000348411	ENSG00000068438	FTSJ1
chrX	48482998	G	T	ENST00000348411	ENSG00000068438	FTSJ1
chrX	48483009	T	A	ENST00000348411	ENSG00000068438	FTSJ1
chrX	48483011	C	A	ENST00000348411	ENSG00000068438	FTSJ1
chrX	48483011	C	G	ENST00000348411	ENSG00000068438	FTSJ1
chrX	48483028	G	A	ENST00000348411	ENSG00000068438	FTSJ1	TRUE	FALSE
chrX	48483028	G	C	ENST00000348411	ENSG00000068438	FTSJ1	TRUE	FALSE
chrX	48483028	G	T	ENST00000348411	ENSG00000068438	FTSJ1	TRUE	FALSE
chrX	48483029	T	A	ENST00000348411	ENSG00000068438	FTSJ1	TRUE	FALSE
chrX	48483029	T	C	ENST00000348411	ENSG00000068438	FTSJ1	TRUE	FALSE
chrX	48483029	T	G	ENST00000348411	ENSG00000068438	FTSJ1	TRUE	FALSE
chrX	48485734	A	C	ENST00000348411	ENSG00000068438	FTSJ1	FALSE	FALSE
chrX	48485734	A	G	ENST00000348411	ENSG00000068438	FTSJ1	FALSE	FALSE
chrX	48485734	A	T	ENST00000348411	ENSG00000068438	FTSJ1	FALSE	FALSE
chrX	48485735	G	A	ENST00000348411	ENSG00000068438	FTSJ1	FALSE	FALSE
chrX	48485735	G	C	ENST00000348411	ENSG00000068438	FTSJ1	FALSE	FALSE
chrX	48485735	G	T	ENST00000348411	ENSG00000068438	FTSJ1	FALSE	FALSE
chrX	48509104	G	A	ENST00000326194	ENSG00000102312	PORCN	TRUE	FALSE
chrX	48509104	G	C	ENST00000326194	ENSG00000102312	PORCN	TRUE	FALSE
chrX	48509104	G	T	ENST00000326194	ENSG00000102312	PORCN	TRUE	FALSE
chrX	48509105	T	A	ENST00000326194	ENSG00000102312	PORCN	TRUE	FALSE
chrX	48509105	T	C	ENST00000326194	ENSG00000102312	PORCN	FALSE	FALSE
chrX	48509105	T	G	ENST00000326194	ENSG00000102312	PORCN	TRUE	FALSE
chrX	48509782	A	C	ENST00000326194	ENSG00000102312	PORCN	FALSE	FALSE
chrX	48509782	A	G	ENST00000326194	ENSG00000102312	PORCN	FALSE	FALSE
chrX	48509782	A	T	ENST00000326194	ENSG00000102312	PORCN	FALSE	FALSE
chrX	48509783	G	A	ENST00000326194	ENSG00000102312	PORCN	FALSE	FALSE
chrX	48509783	G	C	ENST00000326194	ENSG00000102312	PORCN	FALSE	FALSE
chrX	48509783	G	T	ENST00000326194	ENSG00000102312	PORCN	FALSE	FALSE
chrX	48509839	C	T	ENST00000326194	ENSG00000102312	PORCN	FALSE	FALSE
chrX	48509842	G	T	ENST00000326194	ENSG00000102312	PORCN	FALSE	FALSE
chrX	48509851	C	T	ENST00000326194	ENSG00000102312	PORCN	FALSE	FALSE
chrX	48509854	C	T	ENST00000326194	ENSG00000102312	PORCN	FALSE	FALSE
chrX	48509863	C	T	ENST00000326194	ENSG00000102312	PORCN	FALSE	FALSE
chrX	48509871	T	A	ENST00000326194	ENSG00000102312	PORCN	FALSE	FALSE
chrX	48509887	C	T	ENST00000326194	ENSG00000102312	PORCN		FALSE
chrX	48509890	C	T	ENST00000326194	ENSG00000102312	PORCN		FALSE
chrX	48509902	C	T	ENST00000326194	ENSG00000102312	PORCN
chrX	48509909	G	A	ENST00000326194	ENSG00000102312	PORCN
chrX	48509910	G	A	ENST00000326194	ENSG00000102312	PORCN
chrX	48509928	C	A	ENST00000326194	ENSG00000102312	PORCN
chrX	48509937	C	A	ENST00000326194	ENSG00000102312	PORCN
chrX	48509948	G	A	ENST00000326194	ENSG00000102312	PORCN
chrX	48509949	G	A	ENST00000326194	ENSG00000102312	PORCN
chrX	48509957	G	A	ENST00000326194	ENSG00000102312	PORCN	TRUE	FALSE
chrX	48509957	G	C	ENST00000326194	ENSG00000102312	PORCN	TRUE	FALSE
chrX	48509957	G	T	ENST00000326194	ENSG00000102312	PORCN	TRUE	FALSE
chrX	48509958	T	A	ENST00000326194	ENSG00000102312	PORCN	TRUE	FALSE
chrX	48509958	T	C	ENST00000326194	ENSG00000102312	PORCN	TRUE	FALSE
chrX	48509958	T	G	ENST00000326194	ENSG00000102312	PORCN	TRUE	FALSE
chrX	48511293	A	C	ENST00000326194	ENSG00000102312	PORCN	TRUE	FALSE
chrX	48511293	A	G	ENST00000326194	ENSG00000102312	PORCN	TRUE	FALSE
chrX	48511293	A	T	ENST00000326194	ENSG00000102312	PORCN	TRUE	FALSE
chrX	48511294	G	A	ENST00000326194	ENSG00000102312	PORCN	TRUE	FALSE
chrX	48511294	G	C	ENST00000326194	ENSG00000102312	PORCN	TRUE	FALSE
chrX	48511294	G	T	ENST00000326194	ENSG00000102312	PORCN	TRUE	FALSE
chrX	48511298	T	A	ENST00000326194	ENSG00000102312	PORCN
chrX	48511308	C	A	ENST00000326194	ENSG00000102312	PORCN
chrX	48511308	C	G	ENST00000326194	ENSG00000102312	PORCN
chrX	48511312	A	T	ENST00000326194	ENSG00000102312	PORCN
chrX	48511353	C	A	ENST00000326194	ENSG00000102312	PORCN
chrX	48511353	C	G	ENST00000326194	ENSG00000102312	PORCN
chrX	48511363	C	T	ENST00000326194	ENSG00000102312	PORCN
chrX	48511379	G	A	ENST00000326194	ENSG00000102312	PORCN
chrX	48511380	G	A	ENST00000326194	ENSG00000102312	PORCN
chrX	48511404	C	A	ENST00000326194	ENSG00000102312	PORCN
chrX	48511407	C	A	ENST00000326194	ENSG00000102312	PORCN
chrX	48511407	C	G	ENST00000326194	ENSG00000102312	PORCN
chrX	48511425	C	A	ENST00000326194	ENSG00000102312	PORCN
chrX	48511426	C	T	ENST00000326194	ENSG00000102312	PORCN
chrX	48511441	C	T	ENST00000326194	ENSG00000102312	PORCN
chrX	48511476	C	A	ENST00000326194	ENSG00000102312	PORCN
chrX	48511476	C	G	ENST00000326194	ENSG00000102312	PORCN
chrX	48511488	G	A	ENST00000326194	ENSG00000102312	PORCN	TRUE	FALSE
chrX	48511488	G	C	ENST00000326194	ENSG00000102312	PORCN	TRUE	FALSE
chrX	48511488	G	T	ENST00000326194	ENSG00000102312	PORCN	TRUE	FALSE
chrX	48511489	T	A	ENST00000326194	ENSG00000102312	PORCN	TRUE	FALSE
chrX	48511489	T	C	ENST00000326194	ENSG00000102312	PORCN	TRUE	FALSE
chrX	48511489	T	G	ENST00000326194	ENSG00000102312	PORCN	TRUE	FALSE
chrX	48511890	A	C	ENST00000326194	ENSG00000102312	PORCN	FALSE	FALSE
chrX	48511890	A	G	ENST00000326194	ENSG00000102312	PORCN	FALSE	FALSE
chrX	48511890	A	T	ENST00000326194	ENSG00000102312	PORCN	FALSE	FALSE
chrX	48511891	G	A	ENST00000326194	ENSG00000102312	PORCN	FALSE	FALSE
chrX	48511891	G	C	ENST00000326194	ENSG00000102312	PORCN	FALSE	FALSE
chrX	48511891	G	T	ENST00000326194	ENSG00000102312	PORCN	FALSE	FALSE
chrX	48511893	G	T	ENST00000326194	ENSG00000102312	PORCN
chrX	48511921	G	A	ENST00000326194	ENSG00000102312	PORCN
chrX	48511922	G	A	ENST00000326194	ENSG00000102312	PORCN
chrX	48511926	A	T	ENST00000326194	ENSG00000102312	PORCN
chrX	48511932	C	T	ENST00000326194	ENSG00000102312	PORCN
chrX	48511936	G	A	ENST00000326194	ENSG00000102312	PORCN	FALSE	FALSE
chrX	48511936	G	C	ENST00000326194	ENSG00000102312	PORCN	FALSE	FALSE
chrX	48511936	G	T	ENST00000326194	ENSG00000102312	PORCN	FALSE	FALSE
chrX	48511937	T	A	ENST00000326194	ENSG00000102312	PORCN	FALSE	FALSE
chrX	48511937	T	C	ENST00000326194	ENSG00000102312	PORCN	FALSE	FALSE
chrX	48511937	T	G	ENST00000326194	ENSG00000102312	PORCN	FALSE	FALSE
chrX	48512324	A	C	ENST00000326194	ENSG00000102312	PORCN	TRUE	FALSE
chrX	48512324	A	G	ENST00000326194	ENSG00000102312	PORCN	TRUE	FALSE
chrX	48512324	A	T	ENST00000326194	ENSG00000102312	PORCN	TRUE	FALSE
chrX	48512325	G	A	ENST00000326194	ENSG00000102312	PORCN	TRUE	FALSE
chrX	48512325	G	C	ENST00000326194	ENSG00000102312	PORCN	TRUE	FALSE
chrX	48512325	G	T	ENST00000326194	ENSG00000102312	PORCN	TRUE	FALSE
chrX	48512331	C	T	ENST00000326194	ENSG00000102312	PORCN
chrX	48512349	A	T	ENST00000326194	ENSG00000102312	PORCN
chrX	48512385	G	T	ENST00000326194	ENSG00000102312	PORCN
chrX	48512404	C	A	ENST00000326194	ENSG00000102312	PORCN
chrX	48512412	G	T	ENST00000326194	ENSG00000102312	PORCN
chrX	48512426	C	A	ENST00000326194	ENSG00000102312	PORCN
chrX	48512426	C	G	ENST00000326194	ENSG00000102312	PORCN
chrX	48512432	C	A	ENST00000326194	ENSG00000102312	PORCN
chrX	48512432	C	G	ENST00000326194	ENSG00000102312	PORCN
chrX	48512461	G	A	ENST00000326194	ENSG00000102312	PORCN
chrX	48512462	G	A	ENST00000326194	ENSG00000102312	PORCN
chrX	48512480	C	A	ENST00000326194	ENSG00000102312	PORCN
chrX	48512480	C	G	ENST00000326194	ENSG00000102312	PORCN
chrX	48512484	C	T	ENST00000326194	ENSG00000102312	PORCN
chrX	48512493	C	T	ENST00000326194	ENSG00000102312	PORCN
chrX	48512508	G	A	ENST00000326194	ENSG00000102312	PORCN	TRUE	FALSE
chrX	48512508	G	C	ENST00000326194	ENSG00000102312	PORCN	TRUE	FALSE
chrX	48512508	G	T	ENST00000326194	ENSG00000102312	PORCN	TRUE	FALSE
chrX	48512509	T	A	ENST00000326194	ENSG00000102312	PORCN	TRUE	FALSE
chrX	48512509	T	C	ENST00000326194	ENSG00000102312	PORCN	TRUE	FALSE
chrX	48512509	T	G	ENST00000326194	ENSG00000102312	PORCN	TRUE	FALSE
chrX	48512587	A	C	ENST00000326194	ENSG00000102312	PORCN	TRUE	FALSE
chrX	48512587	A	G	ENST00000326194	ENSG00000102312	PORCN	TRUE	FALSE
chrX	48512587	A	T	ENST00000326194	ENSG00000102312	PORCN	TRUE	FALSE
chrX	48512588	G	A	ENST00000326194	ENSG00000102312	PORCN	TRUE	FALSE
chrX	48512588	G	C	ENST00000326194	ENSG00000102312	PORCN	TRUE	FALSE
chrX	48512588	G	T	ENST00000326194	ENSG00000102312	PORCN	TRUE	FALSE
chrX	48512594	C	A	ENST00000326194	ENSG00000102312	PORCN
chrX	48512599	G	A	ENST00000326194	ENSG00000102312	PORCN
chrX	48512600	G	A	ENST00000326194	ENSG00000102312	PORCN
chrX	48512604	C	T	ENST00000326194	ENSG00000102312	PORCN
chrX	48512607	A	T	ENST00000326194	ENSG00000102312	PORCN
chrX	48512642	C	A	ENST00000326194	ENSG00000102312	PORCN
chrX	48512660	C	A	ENST00000326194	ENSG00000102312	PORCN
chrX	48512672	C	A	ENST00000326194	ENSG00000102312	PORCN
chrX	48512672	C	G	ENST00000326194	ENSG00000102312	PORCN
chrX	48512684	C	A	ENST00000326194	ENSG00000102312	PORCN
chrX	48512684	C	G	ENST00000326194	ENSG00000102312	PORCN
chrX	48512720	G	A	ENST00000326194	ENSG00000102312	PORCN	TRUE	FALSE
chrX	48512720	G	C	ENST00000326194	ENSG00000102312	PORCN	TRUE	FALSE
chrX	48512720	G	T	ENST00000326194	ENSG00000102312	PORCN	TRUE	FALSE
chrX	48512721	T	A	ENST00000326194	ENSG00000102312	PORCN	TRUE	FALSE
chrX	48512721	T	C	ENST00000326194	ENSG00000102312	PORCN	TRUE	FALSE
chrX	48512721	T	G	ENST00000326194	ENSG00000102312	PORCN	TRUE	FALSE
chrX	48512833	A	C	ENST00000326194	ENSG00000102312	PORCN	FALSE	FALSE
chrX	48512833	A	G	ENST00000326194	ENSG00000102312	PORCN	FALSE	FALSE
chrX	48512833	A	T	ENST00000326194	ENSG00000102312	PORCN	FALSE	FALSE
chrX	48512834	G	A	ENST00000326194	ENSG00000102312	PORCN	FALSE	FALSE
chrX	48512834	G	C	ENST00000326194	ENSG00000102312	PORCN	FALSE	FALSE
chrX	48512834	G	T	ENST00000326194	ENSG00000102312	PORCN	FALSE	FALSE
chrX	48512836	A	T	ENST00000326194	ENSG00000102312	PORCN
chrX	48512839	A	T	ENST00000326194	ENSG00000102312	PORCN
chrX	48512845	A	T	ENST00000326194	ENSG00000102312	PORCN
chrX	48512853	G	A	ENST00000326194	ENSG00000102312	PORCN	TRUE	FALSE
chrX	48512853	G	C	ENST00000326194	ENSG00000102312	PORCN	TRUE	FALSE
chrX	48512853	G	T	ENST00000326194	ENSG00000102312	PORCN	TRUE	FALSE
chrX	48512854	T	A	ENST00000326194	ENSG00000102312	PORCN	TRUE	FALSE
chrX	48512854	T	C	ENST00000326194	ENSG00000102312	PORCN	TRUE	FALSE
chrX	48512854	T	G	ENST00000326194	ENSG00000102312	PORCN	TRUE	FALSE
chrX	48514125	A	C	ENST00000326194	ENSG00000102312	PORCN	FALSE	FALSE
chrX	48514125	A	G	ENST00000326194	ENSG00000102312	PORCN	FALSE	FALSE
chrX	48514125	A	T	ENST00000326194	ENSG00000102312	PORCN	FALSE	FALSE
chrX	48514126	G	A	ENST00000326194	ENSG00000102312	PORCN	FALSE	FALSE
chrX	48514126	G	C	ENST00000326194	ENSG00000102312	PORCN	FALSE	FALSE
chrX	48514126	G	T	ENST00000326194	ENSG00000102312	PORCN	FALSE	FALSE
chrX	48514142	G	A	ENST00000326194	ENSG00000102312	PORCN	FALSE	FALSE
chrX	48514142	G	C	ENST00000326194	ENSG00000102312	PORCN	FALSE	FALSE
chrX	48514142	G	T	ENST00000326194	ENSG00000102312	PORCN	FALSE	FALSE
chrX	48514143	T	A	ENST00000326194	ENSG00000102312	PORCN	FALSE	FALSE
chrX	48514143	T	C	ENST00000326194	ENSG00000102312	PORCN	FALSE	FALSE
chrX	48514143	T	G	ENST00000326194	ENSG00000102312	PORCN	FALSE	FALSE
chrX	48514238	A	C	ENST00000326194	ENSG00000102312	PORCN	TRUE	FALSE
chrX	48514238	A	G	ENST00000326194	ENSG00000102312	PORCN	TRUE	FALSE
chrX	48514238	A	T	ENST00000326194	ENSG00000102312	PORCN	TRUE	FALSE
chrX	48514239	G	A	ENST00000326194	ENSG00000102312	PORCN	TRUE	FALSE
chrX	48514239	G	C	ENST00000326194	ENSG00000102312	PORCN	TRUE	FALSE
chrX	48514239	G	T	ENST00000326194	ENSG00000102312	PORCN	TRUE	FALSE
chrX	48514242	G	A	ENST00000326194	ENSG00000102312	PORCN
chrX	48514243	G	A	ENST00000326194	ENSG00000102312	PORCN
chrX	48514247	C	T	ENST00000326194	ENSG00000102312	PORCN
chrX	48514255	C	A	ENST00000326194	ENSG00000102312	PORCN
chrX	48514255	C	G	ENST00000326194	ENSG00000102312	PORCN
chrX	48514256	G	T	ENST00000326194	ENSG00000102312	PORCN
chrX	48514288	T	A	ENST00000326194	ENSG00000102312	PORCN
chrX	48514288	T	G	ENST00000326194	ENSG00000102312	PORCN
chrX	48514307	G	T	ENST00000326194	ENSG00000102312	PORCN
chrX	48514323	T	A	ENST00000326194	ENSG00000102312	PORCN
chrX	48514343	G	T	ENST00000326194	ENSG00000102312	PORCN
chrX	48514346	G	T	ENST00000326194	ENSG00000102312	PORCN
chrX	48514349	A	T	ENST00000326194	ENSG00000102312	PORCN
chrX	48514361	G	T	ENST00000326194	ENSG00000102312	PORCN
chrX	48514365	G	A	ENST00000326194	ENSG00000102312	PORCN
chrX	48514366	G	A	ENST00000326194	ENSG00000102312	PORCN	FALSE	FALSE
chrX	48514366	G	C	ENST00000326194	ENSG00000102312	PORCN	FALSE	FALSE
chrX	48514366	G	T	ENST00000326194	ENSG00000102312	PORCN	FALSE	FALSE
chrX	48514367	T	A	ENST00000326194	ENSG00000102312	PORCN	FALSE	FALSE
chrX	48514367	T	C	ENST00000326194	ENSG00000102312	PORCN	FALSE	FALSE
chrX	48514367	T	G	ENST00000326194	ENSG00000102312	PORCN	FALSE	FALSE
chrX	48514523	A	C	ENST00000326194	ENSG00000102312	PORCN	TRUE	FALSE
chrX	48514523	A	G	ENST00000326194	ENSG00000102312	PORCN	TRUE	FALSE
chrX	48514523	A	T	ENST00000326194	ENSG00000102312	PORCN	TRUE	FALSE
chrX	48514524	G	A	ENST00000326194	ENSG00000102312	PORCN	TRUE	FALSE
chrX	48514524	G	C	ENST00000326194	ENSG00000102312	PORCN	TRUE	FALSE
chrX	48514524	G	T	ENST00000326194	ENSG00000102312	PORCN	TRUE	FALSE
chrX	48514525	G	A	ENST00000326194	ENSG00000102312	PORCN
chrX	48514541	A	T	ENST00000326194	ENSG00000102312	PORCN
chrX	48514556	G	T	ENST00000326194	ENSG00000102312	PORCN
chrX	48514569	C	A	ENST00000326194	ENSG00000102312	PORCN
chrX	48514569	C	G	ENST00000326194	ENSG00000102312	PORCN
chrX	48514577	G	T	ENST00000326194	ENSG00000102312	PORCN
chrX	48514593	G	A	ENST00000326194	ENSG00000102312	PORCN
chrX	48514594	G	A	ENST00000326194	ENSG00000102312	PORCN
chrX	48514612	T	A	ENST00000326194	ENSG00000102312	PORCN
chrX	48514612	T	G	ENST00000326194	ENSG00000102312	PORCN
chrX	48514614	G	A	ENST00000326194	ENSG00000102312	PORCN
chrX	48514615	G	A	ENST00000326194	ENSG00000102312	PORCN
chrX	48514626	G	A	ENST00000326194	ENSG00000102312	PORCN	TRUE	FALSE
chrX	48514626	G	C	ENST00000326194	ENSG00000102312	PORCN	TRUE	FALSE
chrX	48514626	G	T	ENST00000326194	ENSG00000102312	PORCN	TRUE	FALSE
chrX	48514627	T	A	ENST00000326194	ENSG00000102312	PORCN	TRUE	FALSE
chrX	48514627	T	C	ENST00000326194	ENSG00000102312	PORCN	TRUE	FALSE
chrX	48514627	T	G	ENST00000326194	ENSG00000102312	PORCN	TRUE	FALSE
chrX	48515715	A	C	ENST00000326194	ENSG00000102312	PORCN	TRUE	FALSE
chrX	48515715	A	G	ENST00000326194	ENSG00000102312	PORCN	TRUE	FALSE
chrX	48515715	A	T	ENST00000326194	ENSG00000102312	PORCN	TRUE	FALSE
chrX	48515716	G	A	ENST00000326194	ENSG00000102312	PORCN	TRUE	FALSE
chrX	48515716	G	C	ENST00000326194	ENSG00000102312	PORCN	TRUE	FALSE
chrX	48515716	G	T	ENST00000326194	ENSG00000102312	PORCN	TRUE	FALSE
chrX	48515718	T	A	ENST00000326194	ENSG00000102312	PORCN
chrX	48515718	T	G	ENST00000326194	ENSG00000102312	PORCN
chrX	48515725	A	T	ENST00000326194	ENSG00000102312	PORCN
chrX	48515753	C	A	ENST00000326194	ENSG00000102312	PORCN
chrX	48515772	T	A	ENST00000326194	ENSG00000102312	PORCN
chrX	48515772	T	G	ENST00000326194	ENSG00000102312	PORCN
chrX	48515794	G	A	ENST00000326194	ENSG00000102312	PORCN	TRUE	FALSE
chrX	48515794	G	C	ENST00000326194	ENSG00000102312	PORCN	TRUE	FALSE
chrX	48515794	G	T	ENST00000326194	ENSG00000102312	PORCN	TRUE	FALSE
chrX	48515795	T	A	ENST00000326194	ENSG00000102312	PORCN	TRUE	FALSE
chrX	48515795	T	C	ENST00000326194	ENSG00000102312	PORCN	TRUE	FALSE
chrX	48515795	T	G	ENST00000326194	ENSG00000102312	PORCN	TRUE	FALSE
chrX	48515888	A	C	ENST00000326194	ENSG00000102312	PORCN	TRUE	FALSE
chrX	48515888	A	G	ENST00000326194	ENSG00000102312	PORCN	TRUE	FALSE
chrX	48515888	A	T	ENST00000326194	ENSG00000102312	PORCN	TRUE	FALSE
chrX	48515889	G	A	ENST00000326194	ENSG00000102312	PORCN	TRUE	FALSE
chrX	48515889	G	C	ENST00000326194	ENSG00000102312	PORCN	TRUE	FALSE
chrX	48515889	G	T	ENST00000326194	ENSG00000102312	PORCN	TRUE	FALSE
chrX	48515943	C	A	ENST00000326194	ENSG00000102312	PORCN
chrX	48515943	C	G	ENST00000326194	ENSG00000102312	PORCN
chrX	48515947	G	T	ENST00000326194	ENSG00000102312	PORCN
chrX	48515954	G	A	ENST00000326194	ENSG00000102312	PORCN	TRUE	TRUE
chrX	48515954	G	C	ENST00000326194	ENSG00000102312	PORCN	TRUE	TRUE
chrX	48515954	G	T	ENST00000326194	ENSG00000102312	PORCN	TRUE	TRUE
chrX	48515955	T	A	ENST00000326194	ENSG00000102312	PORCN	TRUE	TRUE
chrX	48515955	T	C	ENST00000326194	ENSG00000102312	PORCN	TRUE	FALSE
chrX	48515955	T	G	ENST00000326194	ENSG00000102312	PORCN	TRUE	TRUE
chrX	48516059	A	C	ENST00000326194	ENSG00000102312	PORCN	TRUE	FALSE
chrX	48516059	A	G	ENST00000326194	ENSG00000102312	PORCN	TRUE	FALSE
chrX	48516059	A	T	ENST00000326194	ENSG00000102312	PORCN	TRUE	FALSE
chrX	48516060	G	A	ENST00000326194	ENSG00000102312	PORCN	TRUE	FALSE
chrX	48516060	G	C	ENST00000326194	ENSG00000102312	PORCN	TRUE	FALSE
chrX	48516060	G	T	ENST00000326194	ENSG00000102312	PORCN	TRUE	FALSE
chrX	48516069	A	T	ENST00000326194	ENSG00000102312	PORCN
chrX	48516098	T	A	ENST00000326194	ENSG00000102312	PORCN
chrX	48516103	T	A	ENST00000326194	ENSG00000102312	PORCN
chrX	48516106	C	A	ENST00000326194	ENSG00000102312	PORCN
chrX	48516106	C	G	ENST00000326194	ENSG00000102312	PORCN
chrX	48516108	A	T	ENST00000326194	ENSG00000102312	PORCN
chrX	48516116	C	A	ENST00000326194	ENSG00000102312	PORCN
chrX	48516128	T	A	ENST00000326194	ENSG00000102312	PORCN
chrX	48516130	C	A	ENST00000326194	ENSG00000102312	PORCN
chrX	48516135	C	T	ENST00000326194	ENSG00000102312	PORCN
chrX	48516145	T	A	ENST00000326194	ENSG00000102312	PORCN
chrX	48516147	G	A	ENST00000326194	ENSG00000102312	PORCN	TRUE	FALSE
chrX	48516147	G	C	ENST00000326194	ENSG00000102312	PORCN	TRUE	FALSE
chrX	48516147	G	T	ENST00000326194	ENSG00000102312	PORCN	TRUE	FALSE
chrX	48516148	T	A	ENST00000326194	ENSG00000102312	PORCN	TRUE	FALSE
chrX	48516148	T	C	ENST00000326194	ENSG00000102312	PORCN	TRUE	FALSE
chrX	48516148	T	G	ENST00000326194	ENSG00000102312	PORCN	TRUE	FALSE
chrX	48517181	A	C	ENST00000326194	ENSG00000102312	PORCN	TRUE	FALSE
chrX	48517181	A	G	ENST00000326194	ENSG00000102312	PORCN	TRUE	FALSE
chrX	48517181	A	T	ENST00000326194	ENSG00000102312	PORCN	TRUE	FALSE
chrX	48517182	G	A	ENST00000326194	ENSG00000102312	PORCN	TRUE	FALSE
chrX	48517182	G	C	ENST00000326194	ENSG00000102312	PORCN	TRUE	FALSE
chrX	48517182	G	T	ENST00000326194	ENSG00000102312	PORCN	TRUE	FALSE
chrX	48517195	C	T	ENST00000326194	ENSG00000102312	PORCN
chrX	48517202	T	A	ENST00000326194	ENSG00000102312	PORCN
chrX	48517202	T	G	ENST00000326194	ENSG00000102312	PORCN
chrX	48517208	T	A	ENST00000326194	ENSG00000102312	PORCN
chrX	48517216	G	T	ENST00000326194	ENSG00000102312	PORCN
chrX	48517245	C	A	ENST00000326194	ENSG00000102312	PORCN
chrX	48517245	C	G	ENST00000326194	ENSG00000102312	PORCN
chrX	48517285	G	T	ENST00000326194	ENSG00000102312	PORCN
chrX	48517288	G	T	ENST00000326194	ENSG00000102312	PORCN
chrX	48517291	C	T	ENST00000326194	ENSG00000102312	PORCN
chrX	48517294	G	A	ENST00000326194	ENSG00000102312	PORCN	TRUE	FALSE
chrX	48517294	G	C	ENST00000326194	ENSG00000102312	PORCN	TRUE	FALSE
chrX	48517294	G	T	ENST00000326194	ENSG00000102312	PORCN	TRUE	FALSE
chrX	48517295	T	A	ENST00000326194	ENSG00000102312	PORCN	TRUE	FALSE
chrX	48517295	T	C	ENST00000326194	ENSG00000102312	PORCN	TRUE	FALSE
chrX	48517295	T	G	ENST00000326194	ENSG00000102312	PORCN	TRUE	FALSE
chrX	48520373	A	C	ENST00000326194	ENSG00000102312	PORCN	FALSE	FALSE
chrX	48520373	A	G	ENST00000326194	ENSG00000102312	PORCN	FALSE	FALSE
chrX	48520373	A	T	ENST00000326194	ENSG00000102312	PORCN	FALSE	FALSE
chrX	48520374	G	A	ENST00000326194	ENSG00000102312	PORCN	FALSE	FALSE
chrX	48520374	G	C	ENST00000326194	ENSG00000102312	PORCN	FALSE	FALSE
chrX	48520374	G	T	ENST00000326194	ENSG00000102312	PORCN	FALSE	FALSE
chrX	48520380	C	A	ENST00000326194	ENSG00000102312	PORCN
chrX	48520380	C	G	ENST00000326194	ENSG00000102312	PORCN
chrX	48520392	C	A	ENST00000326194	ENSG00000102312	PORCN
chrX	48520392	C	G	ENST00000326194	ENSG00000102312	PORCN
chrX	48520402	A	T	ENST00000326194	ENSG00000102312	PORCN
chrX	48520406	G	A	ENST00000326194	ENSG00000102312	PORCN
chrX	48520407	G	A	ENST00000326194	ENSG00000102312	PORCN
chrX	48520409	C	A	ENST00000326194	ENSG00000102312	PORCN
chrX	48520409	C	G	ENST00000326194	ENSG00000102312	PORCN
chrX	48520411	G	T	ENST00000326194	ENSG00000102312	PORCN
chrX	48520421	G	A	ENST00000326194	ENSG00000102312	PORCN
chrX	48520422	G	A	ENST00000326194	ENSG00000102312	PORCN
chrX	48520433	G	A	ENST00000326194	ENSG00000102312	PORCN
chrX	48520434	G	A	ENST00000326194	ENSG00000102312	PORCN
chrX	48520444	G	T	ENST00000326194	ENSG00000102312	PORCN
chrX	48520449	C	A	ENST00000326194	ENSG00000102312	PORCN
chrX	48520451	G	A	ENST00000326194	ENSG00000102312	PORCN
chrX	48520452	G	A	ENST00000326194	ENSG00000102312	PORCN
chrX	48520461	C	A	ENST00000326194	ENSG00000102312	PORCN
chrX	48520461	C	G	ENST00000326194	ENSG00000102312	PORCN
chrX	48521908	G	A	ENST00000495186	ENSG00000147155	EBP	TRUE	FALSE
chrX	48521908	G	A	ENST00000651615	ENSG00000286268		TRUE	FALSE
chrX	48521908	G	C	ENST00000495186	ENSG00000147155	EBP	TRUE	FALSE
chrX	48521908	G	C	ENST00000651615	ENSG00000286268		TRUE	FALSE
chrX	48521908	G	T	ENST00000495186	ENSG00000147155	EBP	TRUE	FALSE
chrX	48521908	G	T	ENST00000651615	ENSG00000286268		TRUE	FALSE
chrX	48521909	T	A	ENST00000495186	ENSG00000147155	EBP	TRUE	FALSE
chrX	48521909	T	A	ENST00000651615	ENSG00000286268		TRUE	FALSE
chrX	48521909	T	C	ENST00000495186	ENSG00000147155	EBP	FALSE	FALSE
chrX	48521909	T	C	ENST00000651615	ENSG00000286268		FALSE	FALSE
chrX	48521909	T	G	ENST00000495186	ENSG00000147155	EBP	TRUE	FALSE
chrX	48521909	T	G	ENST00000651615	ENSG00000286268		TRUE	FALSE
chrX	48523697	A	C	ENST00000495186	ENSG00000147155	EBP	FALSE	FALSE
chrX	48523697	A	C	ENST00000651615	ENSG00000286268		FALSE	FALSE
chrX	48523697	A	G	ENST00000495186	ENSG00000147155	EBP	FALSE	FALSE
chrX	48523697	A	G	ENST00000651615	ENSG00000286268		FALSE	FALSE
chrX	48523697	A	T	ENST00000495186	ENSG00000147155	EBP	FALSE	FALSE
chrX	48523697	A	T	ENST00000651615	ENSG00000286268		FALSE	FALSE
chrX	48523698	G	A	ENST00000495186	ENSG00000147155	EBP	FALSE	FALSE
chrX	48523698	G	A	ENST00000651615	ENSG00000286268		FALSE	FALSE
chrX	48523698	G	C	ENST00000495186	ENSG00000147155	EBP	FALSE	FALSE
chrX	48523698	G	C	ENST00000651615	ENSG00000286268		FALSE	FALSE
chrX	48523698	G	T	ENST00000495186	ENSG00000147155	EBP	FALSE	FALSE
chrX	48523698	G	T	ENST00000651615	ENSG00000286268		FALSE	FALSE
chrX	48523794	T	A	ENST00000495186	ENSG00000147155	EBP	FALSE	FALSE
chrX	48523794	T	A	ENST00000651615	ENSG00000286268		FALSE	FALSE
chrX	48523804	C	A	ENST00000495186	ENSG00000147155	EBP	FALSE	FALSE
chrX	48523804	C	A	ENST00000651615	ENSG00000286268		FALSE	FALSE
chrX	48523804	C	G	ENST00000495186	ENSG00000147155	EBP	FALSE	FALSE
chrX	48523804	C	G	ENST00000651615	ENSG00000286268		FALSE	FALSE
chrX	48523806	G	A	ENST00000495186	ENSG00000147155	EBP	FALSE	FALSE
chrX	48523806	G	A	ENST00000651615	ENSG00000286268		FALSE	FALSE
chrX	48523807	G	A	ENST00000495186	ENSG00000147155	EBP	FALSE	FALSE
chrX	48523807	G	A	ENST00000651615	ENSG00000286268		FALSE	FALSE
chrX	48523811	C	T	ENST00000495186	ENSG00000147155	EBP	FALSE	FALSE
chrX	48523811	C	T	ENST00000651615	ENSG00000286268		FALSE	FALSE
chrX	48523820	A	T	ENST00000495186	ENSG00000147155	EBP	FALSE	FALSE
chrX	48523820	A	T	ENST00000651615	ENSG00000286268		FALSE	FALSE
chrX	48523857	G	A	ENST00000495186	ENSG00000147155	EBP
chrX	48523857	G	A	ENST00000651615	ENSG00000286268
chrX	48523858	G	A	ENST00000495186	ENSG00000147155	EBP
chrX	48523858	G	A	ENST00000651615	ENSG00000286268
chrX	48523896	T	A	ENST00000495186	ENSG00000147155	EBP
chrX	48523896	T	A	ENST00000651615	ENSG00000286268
chrX	48523896	T	G	ENST00000495186	ENSG00000147155	EBP
chrX	48523896	T	G	ENST00000651615	ENSG00000286268
chrX	48523911	G	A	ENST00000495186	ENSG00000147155	EBP
chrX	48523911	G	A	ENST00000651615	ENSG00000286268
chrX	48523912	G	A	ENST00000495186	ENSG00000147155	EBP
chrX	48523912	G	A	ENST00000651615	ENSG00000286268
chrX	48523917	T	A	ENST00000495186	ENSG00000147155	EBP
chrX	48523917	T	A	ENST00000651615	ENSG00000286268
chrX	48523920	C	A	ENST00000495186	ENSG00000147155	EBP
chrX	48523920	C	A	ENST00000651615	ENSG00000286268
chrX	48523920	C	G	ENST00000495186	ENSG00000147155	EBP
chrX	48523920	C	G	ENST00000651615	ENSG00000286268
chrX	48523944	T	A	ENST00000495186	ENSG00000147155	EBP
chrX	48523944	T	A	ENST00000651615	ENSG00000286268
chrX	48523953	G	A	ENST00000495186	ENSG00000147155	EBP
chrX	48523953	G	A	ENST00000651615	ENSG00000286268
chrX	48523954	G	A	ENST00000495186	ENSG00000147155	EBP
chrX	48523954	G	A	ENST00000651615	ENSG00000286268
chrX	48523958	C	T	ENST00000495186	ENSG00000147155	EBP
chrX	48523958	C	T	ENST00000651615	ENSG00000286268
chrX	48523972	C	A	ENST00000495186	ENSG00000147155	EBP
chrX	48523972	C	A	ENST00000651615	ENSG00000286268
chrX	48523974	G	A	ENST00000495186	ENSG00000147155	EBP
chrX	48523974	G	A	ENST00000651615	ENSG00000286268
chrX	48523975	G	A	ENST00000495186	ENSG00000147155	EBP
chrX	48523975	G	A	ENST00000651615	ENSG00000286268
chrX	48523987	T	A	ENST00000495186	ENSG00000147155	EBP
chrX	48523987	T	A	ENST00000651615	ENSG00000286268
chrX	48524009	G	T	ENST00000495186	ENSG00000147155	EBP
chrX	48524009	G	T	ENST00000651615	ENSG00000286268
chrX	48524016	G	A	ENST00000495186	ENSG00000147155	EBP
chrX	48524016	G	A	ENST00000651615	ENSG00000286268
chrX	48524017	G	A	ENST00000495186	ENSG00000147155	EBP
chrX	48524017	G	A	ENST00000651615	ENSG00000286268
chrX	48524029	C	A	ENST00000495186	ENSG00000147155	EBP
chrX	48524029	C	A	ENST00000651615	ENSG00000286268
chrX	48524029	C	G	ENST00000495186	ENSG00000147155	EBP
chrX	48524029	C	G	ENST00000651615	ENSG00000286268
chrX	48524032	C	A	ENST00000495186	ENSG00000147155	EBP
chrX	48524032	C	A	ENST00000651615	ENSG00000286268
chrX	48524032	C	G	ENST00000495186	ENSG00000147155	EBP
chrX	48524032	C	G	ENST00000651615	ENSG00000286268
chrX	48524033	G	T	ENST00000495186	ENSG00000147155	EBP
chrX	48524033	G	T	ENST00000651615	ENSG00000286268
chrX	48524045	G	T	ENST00000495186	ENSG00000147155	EBP
chrX	48524045	G	T	ENST00000651615	ENSG00000286268
chrX	48524051	C	T	ENST00000495186	ENSG00000147155	EBP
chrX	48524051	C	T	ENST00000651615	ENSG00000286268
chrX	48524061	T	A	ENST00000495186	ENSG00000147155	EBP
chrX	48524061	T	A	ENST00000651615	ENSG00000286268
chrX	48524061	T	G	ENST00000495186	ENSG00000147155	EBP
chrX	48524061	T	G	ENST00000651615	ENSG00000286268
chrX	48524066	C	T	ENST00000495186	ENSG00000147155	EBP
chrX	48524066	C	T	ENST00000651615	ENSG00000286268
chrX	48524073	G	A	ENST00000495186	ENSG00000147155	EBP	TRUE	FALSE
chrX	48524073	G	A	ENST00000651615	ENSG00000286268		TRUE	FALSE
chrX	48524073	G	C	ENST00000495186	ENSG00000147155	EBP	TRUE	FALSE
chrX	48524073	G	C	ENST00000651615	ENSG00000286268		TRUE	FALSE
chrX	48524073	G	T	ENST00000495186	ENSG00000147155	EBP	TRUE	FALSE
chrX	48524073	G	T	ENST00000651615	ENSG00000286268		TRUE	FALSE
chrX	48524074	T	A	ENST00000495186	ENSG00000147155	EBP	TRUE	FALSE
chrX	48524074	T	A	ENST00000651615	ENSG00000286268		TRUE	FALSE
chrX	48524074	T	C	ENST00000495186	ENSG00000147155	EBP	TRUE	FALSE
chrX	48524074	T	C	ENST00000651615	ENSG00000286268		TRUE	FALSE
chrX	48524074	T	G	ENST00000495186	ENSG00000147155	EBP	TRUE	FALSE
chrX	48524074	T	G	ENST00000651615	ENSG00000286268		TRUE	FALSE
chrX	48526987	A	C	ENST00000495186	ENSG00000147155	EBP	TRUE	FALSE
chrX	48526987	A	C	ENST00000651615	ENSG00000286268		TRUE	FALSE
chrX	48526987	A	G	ENST00000495186	ENSG00000147155	EBP	TRUE	FALSE
chrX	48526987	A	G	ENST00000651615	ENSG00000286268		TRUE	FALSE
chrX	48526987	A	T	ENST00000495186	ENSG00000147155	EBP	TRUE	FALSE
chrX	48526987	A	T	ENST00000651615	ENSG00000286268		TRUE	FALSE
chrX	48526988	G	A	ENST00000495186	ENSG00000147155	EBP	TRUE	FALSE
chrX	48526988	G	A	ENST00000651615	ENSG00000286268		TRUE	FALSE
chrX	48526988	G	C	ENST00000495186	ENSG00000147155	EBP	TRUE	FALSE
chrX	48526988	G	C	ENST00000651615	ENSG00000286268		TRUE	FALSE
chrX	48526988	G	T	ENST00000495186	ENSG00000147155	EBP	TRUE	FALSE
chrX	48526988	G	T	ENST00000651615	ENSG00000286268		TRUE	FALSE
chrX	48526989	G	A	ENST00000495186	ENSG00000147155	EBP
chrX	48526989	G	A	ENST00000651615	ENSG00000286268
chrX	48526990	G	A	ENST00000495186	ENSG00000147155	EBP
chrX	48526990	G	A	ENST00000651615	ENSG00000286268
chrX	48526991	A	T	ENST00000495186	ENSG00000147155	EBP
chrX	48526991	A	T	ENST00000651615	ENSG00000286268
chrX	48526994	G	T	ENST00000495186	ENSG00000147155	EBP
chrX	48526994	G	T	ENST00000651615	ENSG00000286268
chrX	48526999	T	A	ENST00000495186	ENSG00000147155	EBP
chrX	48526999	T	A	ENST00000651615	ENSG00000286268
chrX	48526999	T	G	ENST00000495186	ENSG00000147155	EBP
chrX	48526999	T	G	ENST00000651615	ENSG00000286268
chrX	48527003	A	T	ENST00000495186	ENSG00000147155	EBP
chrX	48527003	A	T	ENST00000651615	ENSG00000286268
chrX	48527006	G	T	ENST00000495186	ENSG00000147155	EBP
chrX	48527006	G	T	ENST00000651615	ENSG00000286268
chrX	48527015	C	T	ENST00000495186	ENSG00000147155	EBP
chrX	48527015	C	T	ENST00000651615	ENSG00000286268
chrX	48527020	C	A	ENST00000495186	ENSG00000147155	EBP
chrX	48527020	C	A	ENST00000651615	ENSG00000286268
chrX	48527020	C	G	ENST00000495186	ENSG00000147155	EBP
chrX	48527020	C	G	ENST00000651615	ENSG00000286268
chrX	48527026	G	A	ENST00000495186	ENSG00000147155	EBP	TRUE	FALSE
chrX	48527026	G	A	ENST00000651615	ENSG00000286268		TRUE	FALSE
chrX	48527026	G	C	ENST00000495186	ENSG00000147155	EBP	TRUE	FALSE
chrX	48527026	G	C	ENST00000651615	ENSG00000286268		TRUE	FALSE
chrX	48527026	G	T	ENST00000495186	ENSG00000147155	EBP	TRUE	FALSE
chrX	48527026	G	T	ENST00000651615	ENSG00000286268		TRUE	FALSE
chrX	48527027	T	A	ENST00000495186	ENSG00000147155	EBP	TRUE	FALSE
chrX	48527027	T	A	ENST00000651615	ENSG00000286268		TRUE	FALSE
chrX	48527027	T	C	ENST00000495186	ENSG00000147155	EBP	TRUE	FALSE
chrX	48527027	T	C	ENST00000651615	ENSG00000286268		TRUE	FALSE
chrX	48527027	T	G	ENST00000495186	ENSG00000147155	EBP	TRUE	FALSE
chrX	48527027	T	G	ENST00000651615	ENSG00000286268		TRUE	FALSE
chrX	48527153	A	C	ENST00000495186	ENSG00000147155	EBP	TRUE	FALSE
chrX	48527153	A	C	ENST00000651615	ENSG00000286268		TRUE	FALSE
chrX	48527153	A	G	ENST00000495186	ENSG00000147155	EBP	TRUE	FALSE
chrX	48527153	A	G	ENST00000651615	ENSG00000286268		TRUE	FALSE
chrX	48527153	A	T	ENST00000495186	ENSG00000147155	EBP	TRUE	FALSE
chrX	48527153	A	T	ENST00000651615	ENSG00000286268		TRUE	FALSE
chrX	48527154	G	A	ENST00000495186	ENSG00000147155	EBP	TRUE	FALSE
chrX	48527154	G	A	ENST00000651615	ENSG00000286268		TRUE	FALSE
chrX	48527154	G	C	ENST00000495186	ENSG00000147155	EBP	TRUE	FALSE
chrX	48527154	G	C	ENST00000651615	ENSG00000286268		TRUE	FALSE
chrX	48527154	G	T	ENST00000495186	ENSG00000147155	EBP	TRUE	FALSE
chrX	48527154	G	T	ENST00000651615	ENSG00000286268		TRUE	FALSE
chrX	48527176	C	A	ENST00000495186	ENSG00000147155	EBP
chrX	48527176	C	A	ENST00000651615	ENSG00000286268
chrX	48527180	G	T	ENST00000495186	ENSG00000147155	EBP
chrX	48527180	G	T	ENST00000651615	ENSG00000286268
chrX	48527197	C	A	ENST00000495186	ENSG00000147155	EBP
chrX	48527197	C	A	ENST00000651615	ENSG00000286268
chrX	48527202	G	A	ENST00000495186	ENSG00000147155	EBP
chrX	48527202	G	A	ENST00000651615	ENSG00000286268
chrX	48527203	G	A	ENST00000495186	ENSG00000147155	EBP
chrX	48527203	G	A	ENST00000651615	ENSG00000286268
chrX	48527204	G	T	ENST00000495186	ENSG00000147155	EBP
chrX	48527204	G	T	ENST00000651615	ENSG00000286268
chrX	48527220	G	A	ENST00000495186	ENSG00000147155	EBP
chrX	48527220	G	A	ENST00000651615	ENSG00000286268
chrX	48527221	G	A	ENST00000495186	ENSG00000147155	EBP
chrX	48527221	G	A	ENST00000651615	ENSG00000286268
chrX	48527243	C	T	ENST00000495186	ENSG00000147155	EBP
chrX	48527243	C	T	ENST00000651615	ENSG00000286268
chrX	48527267	C	T	ENST00000495186	ENSG00000147155	EBP
chrX	48527267	C	T	ENST00000651615	ENSG00000286268
chrX	48527285	G	T	ENST00000651615	ENSG00000286268
chrX	48527286	G	A	ENST00000495186	ENSG00000147155	EBP	TRUE	FALSE
chrX	48527286	G	A	ENST00000651615	ENSG00000286268		TRUE	FALSE
chrX	48527286	G	C	ENST00000495186	ENSG00000147155	EBP	TRUE	FALSE
chrX	48527286	G	C	ENST00000651615	ENSG00000286268		TRUE	FALSE
chrX	48527286	G	T	ENST00000495186	ENSG00000147155	EBP	TRUE	FALSE
chrX	48527286	G	T	ENST00000651615	ENSG00000286268		TRUE	FALSE
chrX	48527287	T	A	ENST00000495186	ENSG00000147155	EBP	TRUE	FALSE
chrX	48527287	T	A	ENST00000651615	ENSG00000286268		TRUE	FALSE
chrX	48527287	T	C	ENST00000495186	ENSG00000147155	EBP	TRUE	FALSE
chrX	48527287	T	C	ENST00000651615	ENSG00000286268		TRUE	FALSE
chrX	48527287	T	G	ENST00000495186	ENSG00000147155	EBP	TRUE	FALSE
chrX	48527287	T	G	ENST00000651615	ENSG00000286268		TRUE	FALSE
chrX	48528232	A	C	ENST00000495186	ENSG00000147155	EBP	TRUE	FALSE
chrX	48528232	A	G	ENST00000495186	ENSG00000147155	EBP	TRUE	FALSE
chrX	48528232	A	T	ENST00000495186	ENSG00000147155	EBP	TRUE	FALSE
chrX	48528233	G	A	ENST00000495186	ENSG00000147155	EBP	TRUE	FALSE
chrX	48528233	G	C	ENST00000495186	ENSG00000147155	EBP	TRUE	FALSE
chrX	48528233	G	T	ENST00000495186	ENSG00000147155	EBP	TRUE	FALSE
chrX	48528236	C	T	ENST00000495186	ENSG00000147155	EBP
chrX	48528244	T	A	ENST00000495186	ENSG00000147155	EBP
chrX	48528244	T	G	ENST00000495186	ENSG00000147155	EBP
chrX	48528259	C	A	ENST00000495186	ENSG00000147155	EBP
chrX	48528259	C	G	ENST00000495186	ENSG00000147155	EBP
chrX	48528269	G	T	ENST00000495186	ENSG00000147155	EBP
chrX	48528281	G	T	ENST00000495186	ENSG00000147155	EBP
chrX	48528287	C	T	ENST00000495186	ENSG00000147155	EBP
chrX	48528293	G	T	ENST00000495186	ENSG00000147155	EBP
chrX	48528296	G	T	ENST00000495186	ENSG00000147155	EBP
chrX	48528316	C	A	ENST00000495186	ENSG00000147155	EBP
chrX	48528316	C	G	ENST00000495186	ENSG00000147155	EBP
chrX	48528321	G	A	ENST00000495186	ENSG00000147155	EBP
chrX	48528322	G	A	ENST00000495186	ENSG00000147155	EBP
chrX	48528328	C	A	ENST00000495186	ENSG00000147155	EBP
chrX	48528328	C	G	ENST00000495186	ENSG00000147155	EBP
chrX	48528351	G	A	ENST00000495186	ENSG00000147155	EBP
chrX	48528352	G	A	ENST00000495186	ENSG00000147155	EBP
chrX	48528365	G	T	ENST00000495186	ENSG00000147155	EBP
chrX	48528389	A	T	ENST00000495186	ENSG00000147155	EBP
chrX	48528407	C	T	ENST00000495186	ENSG00000147155	EBP
chrX	48528425	A	T	ENST00000495186	ENSG00000147155	EBP
chrX	48528434	A	T	ENST00000495186	ENSG00000147155	EBP
chrX	48528440	A	T	ENST00000495186	ENSG00000147155	EBP
chrX	48528446	A	T	ENST00000495186	ENSG00000147155	EBP
chrX	48528449	A	T	ENST00000495186	ENSG00000147155	EBP
chrX	48535966	A	C	ENST00000651615	ENSG00000286268		TRUE	FALSE
chrX	48535966	A	G	ENST00000651615	ENSG00000286268		TRUE	FALSE
chrX	48535966	A	T	ENST00000651615	ENSG00000286268		TRUE	FALSE
chrX	48535967	G	A	ENST00000651615	ENSG00000286268		TRUE	FALSE
chrX	48535967	G	C	ENST00000651615	ENSG00000286268		TRUE	FALSE
chrX	48535967	G	T	ENST00000651615	ENSG00000286268		TRUE	FALSE
chrX	48535979	C	T	ENST00000651615	ENSG00000286268
chrX	48535982	C	T	ENST00000651615	ENSG00000286268
chrX	48535985	A	T	ENST00000651615	ENSG00000286268
chrX	48535997	A	T	ENST00000651615	ENSG00000286268
chrX	48536002	T	A	ENST00000651615	ENSG00000286268
chrX	48536010	T	A	ENST00000651615	ENSG00000286268
chrX	48536033	A	T	ENST00000651615	ENSG00000286268
chrX	48536039	G	A	ENST00000651615	ENSG00000286268		FALSE	FALSE
chrX	48536039	G	C	ENST00000651615	ENSG00000286268		FALSE	FALSE
chrX	48536039	G	T	ENST00000651615	ENSG00000286268		FALSE	FALSE
chrX	48536040	T	A	ENST00000651615	ENSG00000286268		FALSE	FALSE
chrX	48536040	T	C	ENST00000651615	ENSG00000286268		FALSE	FALSE
chrX	48536040	T	G	ENST00000651615	ENSG00000286268		FALSE	FALSE
chrX	48539820	C	A	ENST00000376771	ENSG00000068354	TBC1D25	FALSE	FALSE
chrX	48539826	T	A	ENST00000376771	ENSG00000068354	TBC1D25	FALSE	FALSE
chrX	48539837	G	T	ENST00000376771	ENSG00000068354	TBC1D25	FALSE	FALSE
chrX	48539858	G	T	ENST00000376771	ENSG00000068354	TBC1D25		FALSE
chrX	48539864	C	T	ENST00000376771	ENSG00000068354	TBC1D25		FALSE
chrX	48539882	G	T	ENST00000376771	ENSG00000068354	TBC1D25
chrX	48539885	G	T	ENST00000376771	ENSG00000068354	TBC1D25
chrX	48539888	G	T	ENST00000376771	ENSG00000068354	TBC1D25
chrX	48539891	G	T	ENST00000376771	ENSG00000068354	TBC1D25
chrX	48539894	C	T	ENST00000376771	ENSG00000068354	TBC1D25
chrX	48539897	G	T	ENST00000376771	ENSG00000068354	TBC1D25
chrX	48539912	C	T	ENST00000376771	ENSG00000068354	TBC1D25
chrX	48539918	A	T	ENST00000376771	ENSG00000068354	TBC1D25
chrX	48539921	G	A	ENST00000376771	ENSG00000068354	TBC1D25	TRUE	FALSE
chrX	48539921	G	C	ENST00000376771	ENSG00000068354	TBC1D25	TRUE	FALSE
chrX	48539921	G	T	ENST00000376771	ENSG00000068354	TBC1D25	TRUE	FALSE
chrX	48539922	T	A	ENST00000376771	ENSG00000068354	TBC1D25	TRUE	FALSE
chrX	48539922	T	C	ENST00000376771	ENSG00000068354	TBC1D25	TRUE	FALSE
chrX	48539922	T	G	ENST00000376771	ENSG00000068354	TBC1D25	TRUE	FALSE
chrX	48541331	A	C	ENST00000376771	ENSG00000068354	TBC1D25	TRUE	FALSE
chrX	48541331	A	C	ENST00000651615	ENSG00000286268		TRUE	FALSE
chrX	48541331	A	G	ENST00000376771	ENSG00000068354	TBC1D25	TRUE	FALSE
chrX	48541331	A	G	ENST00000651615	ENSG00000286268		TRUE	FALSE
chrX	48541331	A	T	ENST00000376771	ENSG00000068354	TBC1D25	TRUE	FALSE
chrX	48541331	A	T	ENST00000651615	ENSG00000286268		TRUE	FALSE
chrX	48541332	G	A	ENST00000376771	ENSG00000068354	TBC1D25	TRUE	FALSE
chrX	48541332	G	A	ENST00000651615	ENSG00000286268		TRUE	FALSE
chrX	48541332	G	C	ENST00000376771	ENSG00000068354	TBC1D25	TRUE	FALSE
chrX	48541332	G	C	ENST00000651615	ENSG00000286268		TRUE	FALSE
chrX	48541332	G	T	ENST00000376771	ENSG00000068354	TBC1D25	TRUE	FALSE
chrX	48541332	G	T	ENST00000651615	ENSG00000286268		TRUE	FALSE
chrX	48541333	A	T	ENST00000376771	ENSG00000068354	TBC1D25
chrX	48541333	A	T	ENST00000651615	ENSG00000286268
chrX	48541338	T	A	ENST00000376771	ENSG00000068354	TBC1D25
chrX	48541338	T	A	ENST00000651615	ENSG00000286268
chrX	48541339	G	T	ENST00000376771	ENSG00000068354	TBC1D25
chrX	48541339	G	T	ENST00000651615	ENSG00000286268
chrX	48541349	T	A	ENST00000376771	ENSG00000068354	TBC1D25
chrX	48541349	T	A	ENST00000651615	ENSG00000286268
chrX	48541357	G	T	ENST00000376771	ENSG00000068354	TBC1D25
chrX	48541357	G	T	ENST00000651615	ENSG00000286268
chrX	48541384	C	T	ENST00000376771	ENSG00000068354	TBC1D25
chrX	48541384	C	T	ENST00000651615	ENSG00000286268
chrX	48541394	C	A	ENST00000376771	ENSG00000068354	TBC1D25
chrX	48541394	C	A	ENST00000651615	ENSG00000286268
chrX	48541406	T	A	ENST00000376771	ENSG00000068354	TBC1D25
chrX	48541406	T	A	ENST00000651615	ENSG00000286268
chrX	48541408	C	T	ENST00000376771	ENSG00000068354	TBC1D25
chrX	48541408	C	T	ENST00000651615	ENSG00000286268
chrX	48541423	C	T	ENST00000376771	ENSG00000068354	TBC1D25
chrX	48541423	C	T	ENST00000651615	ENSG00000286268
chrX	48541436	T	A	ENST00000376771	ENSG00000068354	TBC1D25
chrX	48541436	T	A	ENST00000651615	ENSG00000286268
chrX	48541443	G	A	ENST00000376771	ENSG00000068354	TBC1D25	TRUE	FALSE
chrX	48541443	G	A	ENST00000651615	ENSG00000286268		TRUE	FALSE
chrX	48541443	G	C	ENST00000376771	ENSG00000068354	TBC1D25	TRUE	FALSE
chrX	48541443	G	C	ENST00000651615	ENSG00000286268		TRUE	FALSE
chrX	48541443	G	T	ENST00000376771	ENSG00000068354	TBC1D25	TRUE	FALSE
chrX	48541443	G	T	ENST00000651615	ENSG00000286268		TRUE	FALSE
chrX	48541444	T	A	ENST00000376771	ENSG00000068354	TBC1D25	TRUE	FALSE
chrX	48541444	T	A	ENST00000651615	ENSG00000286268		TRUE	FALSE
chrX	48541444	T	C	ENST00000376771	ENSG00000068354	TBC1D25	TRUE	FALSE
chrX	48541444	T	C	ENST00000651615	ENSG00000286268		TRUE	FALSE
chrX	48541444	T	G	ENST00000376771	ENSG00000068354	TBC1D25	TRUE	FALSE
chrX	48541444	T	G	ENST00000651615	ENSG00000286268		TRUE	FALSE
chrX	48544867	A	C	ENST00000376771	ENSG00000068354	TBC1D25	TRUE	FALSE
chrX	48544867	A	C	ENST00000651615	ENSG00000286268		TRUE	FALSE
chrX	48544867	A	G	ENST00000376771	ENSG00000068354	TBC1D25	TRUE	FALSE
chrX	48544867	A	G	ENST00000651615	ENSG00000286268		TRUE	FALSE
chrX	48544867	A	T	ENST00000376771	ENSG00000068354	TBC1D25	TRUE	FALSE
chrX	48544867	A	T	ENST00000651615	ENSG00000286268		TRUE	FALSE
chrX	48544868	G	A	ENST00000376771	ENSG00000068354	TBC1D25	TRUE	FALSE
chrX	48544868	G	A	ENST00000651615	ENSG00000286268		TRUE	FALSE
chrX	48544868	G	C	ENST00000376771	ENSG00000068354	TBC1D25	TRUE	FALSE
chrX	48544868	G	C	ENST00000651615	ENSG00000286268		TRUE	FALSE
chrX	48544868	G	T	ENST00000376771	ENSG00000068354	TBC1D25	TRUE	FALSE
chrX	48544868	G	T	ENST00000651615	ENSG00000286268		TRUE	FALSE
chrX	48544870	A	T	ENST00000376771	ENSG00000068354	TBC1D25
chrX	48544870	A	T	ENST00000651615	ENSG00000286268
chrX	48544873	A	T	ENST00000376771	ENSG00000068354	TBC1D25
chrX	48544873	A	T	ENST00000651615	ENSG00000286268
chrX	48544893	C	A	ENST00000376771	ENSG00000068354	TBC1D25
chrX	48544893	C	A	ENST00000651615	ENSG00000286268
chrX	48544893	C	G	ENST00000376771	ENSG00000068354	TBC1D25
chrX	48544893	C	G	ENST00000651615	ENSG00000286268
chrX	48544912	G	T	ENST00000376771	ENSG00000068354	TBC1D25
chrX	48544912	G	T	ENST00000651615	ENSG00000286268
chrX	48544915	C	T	ENST00000376771	ENSG00000068354	TBC1D25
chrX	48544915	C	T	ENST00000651615	ENSG00000286268
chrX	48544918	G	T	ENST00000376771	ENSG00000068354	TBC1D25
chrX	48544918	G	T	ENST00000651615	ENSG00000286268
chrX	48544926	C	A	ENST00000376771	ENSG00000068354	TBC1D25
chrX	48544926	C	A	ENST00000651615	ENSG00000286268
chrX	48544926	C	G	ENST00000376771	ENSG00000068354	TBC1D25
chrX	48544926	C	G	ENST00000651615	ENSG00000286268
chrX	48544931	C	A	ENST00000376771	ENSG00000068354	TBC1D25
chrX	48544931	C	A	ENST00000651615	ENSG00000286268
chrX	48544931	C	G	ENST00000376771	ENSG00000068354	TBC1D25
chrX	48544931	C	G	ENST00000651615	ENSG00000286268
chrX	48544946	G	A	ENST00000376771	ENSG00000068354	TBC1D25
chrX	48544946	G	A	ENST00000651615	ENSG00000286268
chrX	48544947	G	A	ENST00000376771	ENSG00000068354	TBC1D25
chrX	48544947	G	A	ENST00000651615	ENSG00000286268
chrX	48544978	A	T	ENST00000376771	ENSG00000068354	TBC1D25
chrX	48544978	A	T	ENST00000651615	ENSG00000286268
chrX	48544986	C	A	ENST00000376771	ENSG00000068354	TBC1D25
chrX	48544986	C	A	ENST00000651615	ENSG00000286268
chrX	48544986	C	G	ENST00000376771	ENSG00000068354	TBC1D25
chrX	48544986	C	G	ENST00000651615	ENSG00000286268
chrX	48544990	C	T	ENST00000376771	ENSG00000068354	TBC1D25
chrX	48544990	C	T	ENST00000651615	ENSG00000286268
chrX	48544994	T	A	ENST00000376771	ENSG00000068354	TBC1D25
chrX	48544994	T	A	ENST00000651615	ENSG00000286268
chrX	48545015	C	A	ENST00000376771	ENSG00000068354	TBC1D25
chrX	48545015	C	A	ENST00000651615	ENSG00000286268
chrX	48545017	G	T	ENST00000376771	ENSG00000068354	TBC1D25
chrX	48545017	G	T	ENST00000651615	ENSG00000286268
chrX	48545024	G	A	ENST00000376771	ENSG00000068354	TBC1D25	TRUE	FALSE
chrX	48545024	G	C	ENST00000376771	ENSG00000068354	TBC1D25	TRUE	FALSE
chrX	48545024	G	T	ENST00000376771	ENSG00000068354	TBC1D25	TRUE	FALSE
chrX	48545025	T	A	ENST00000376771	ENSG00000068354	TBC1D25	TRUE	FALSE
chrX	48545025	T	C	ENST00000376771	ENSG00000068354	TBC1D25	TRUE	FALSE
chrX	48545025	T	G	ENST00000376771	ENSG00000068354	TBC1D25	TRUE	FALSE
chrX	48545026	G	T	ENST00000651615	ENSG00000286268
chrX	48545031	C	A	ENST00000651615	ENSG00000286268
chrX	48545031	C	G	ENST00000651615	ENSG00000286268
chrX	48545033	C	A	ENST00000651615	ENSG00000286268
chrX	48545033	C	G	ENST00000651615	ENSG00000286268
chrX	48545044	G	T	ENST00000651615	ENSG00000286268
chrX	48545057	G	A	ENST00000651615	ENSG00000286268
chrX	48545058	G	A	ENST00000651615	ENSG00000286268
chrX	48558895	A	C	ENST00000376771	ENSG00000068354	TBC1D25	TRUE	FALSE
chrX	48558895	A	G	ENST00000376771	ENSG00000068354	TBC1D25	TRUE	FALSE
chrX	48558895	A	T	ENST00000376771	ENSG00000068354	TBC1D25	TRUE	FALSE
chrX	48558896	G	A	ENST00000376771	ENSG00000068354	TBC1D25	TRUE	FALSE
chrX	48558896	G	C	ENST00000376771	ENSG00000068354	TBC1D25	TRUE	FALSE
chrX	48558896	G	T	ENST00000376771	ENSG00000068354	TBC1D25	TRUE	FALSE
chrX	48558903	T	A	ENST00000376771	ENSG00000068354	TBC1D25
chrX	48558908	G	T	ENST00000376771	ENSG00000068354	TBC1D25
chrX	48558915	G	A	ENST00000376771	ENSG00000068354	TBC1D25
chrX	48558916	G	A	ENST00000376771	ENSG00000068354	TBC1D25
chrX	48558932	A	T	ENST00000376771	ENSG00000068354	TBC1D25
chrX	48558957	T	A	ENST00000376771	ENSG00000068354	TBC1D25
chrX	48558965	G	T	ENST00000376771	ENSG00000068354	TBC1D25
chrX	48558968	A	T	ENST00000376771	ENSG00000068354	TBC1D25
chrX	48558975	C	A	ENST00000376771	ENSG00000068354	TBC1D25
chrX	48558975	C	G	ENST00000376771	ENSG00000068354	TBC1D25
chrX	48558978	C	A	ENST00000376771	ENSG00000068354	TBC1D25
chrX	48558978	C	G	ENST00000376771	ENSG00000068354	TBC1D25
chrX	48559007	C	T	ENST00000376771	ENSG00000068354	TBC1D25
chrX	48559022	C	T	ENST00000376771	ENSG00000068354	TBC1D25
chrX	48559025	G	A	ENST00000376771	ENSG00000068354	TBC1D25	TRUE	FALSE
chrX	48559025	G	C	ENST00000376771	ENSG00000068354	TBC1D25	TRUE	FALSE
chrX	48559025	G	T	ENST00000376771	ENSG00000068354	TBC1D25	TRUE	FALSE
chrX	48559026	T	A	ENST00000376771	ENSG00000068354	TBC1D25	TRUE	FALSE
chrX	48559026	T	C	ENST00000376771	ENSG00000068354	TBC1D25	TRUE	FALSE
chrX	48559026	T	G	ENST00000376771	ENSG00000068354	TBC1D25	TRUE	FALSE
chrX	48559156	A	C	ENST00000376771	ENSG00000068354	TBC1D25	TRUE	FALSE
chrX	48559156	A	G	ENST00000376771	ENSG00000068354	TBC1D25	TRUE	FALSE
chrX	48559156	A	T	ENST00000376771	ENSG00000068354	TBC1D25	TRUE	FALSE
chrX	48559157	G	A	ENST00000376771	ENSG00000068354	TBC1D25	TRUE	FALSE
chrX	48559157	G	C	ENST00000376771	ENSG00000068354	TBC1D25	TRUE	FALSE
chrX	48559157	G	T	ENST00000376771	ENSG00000068354	TBC1D25	TRUE	FALSE
chrX	48559171	T	A	ENST00000376771	ENSG00000068354	TBC1D25
chrX	48559176	A	T	ENST00000376771	ENSG00000068354	TBC1D25
chrX	48559182	C	T	ENST00000376771	ENSG00000068354	TBC1D25
chrX	48559185	C	T	ENST00000376771	ENSG00000068354	TBC1D25
chrX	48559198	G	A	ENST00000376771	ENSG00000068354	TBC1D25
chrX	48559199	G	A	ENST00000376771	ENSG00000068354	TBC1D25
chrX	48559201	C	A	ENST00000376771	ENSG00000068354	TBC1D25
chrX	48559205	T	A	ENST00000376771	ENSG00000068354	TBC1D25
chrX	48559205	T	G	ENST00000376771	ENSG00000068354	TBC1D25
chrX	48559209	G	T	ENST00000376771	ENSG00000068354	TBC1D25
chrX	48559218	A	T	ENST00000376771	ENSG00000068354	TBC1D25
chrX	48559227	A	T	ENST00000376771	ENSG00000068354	TBC1D25
chrX	48559248	G	T	ENST00000376771	ENSG00000068354	TBC1D25
chrX	48559262	C	A	ENST00000376771	ENSG00000068354	TBC1D25
chrX	48559262	C	G	ENST00000376771	ENSG00000068354	TBC1D25
chrX	48559272	G	T	ENST00000376771	ENSG00000068354	TBC1D25
chrX	48559278	C	T	ENST00000376771	ENSG00000068354	TBC1D25
chrX	48559287	C	T	ENST00000376771	ENSG00000068354	TBC1D25
chrX	48559293	G	T	ENST00000376771	ENSG00000068354	TBC1D25
chrX	48559296	G	T	ENST00000376771	ENSG00000068354	TBC1D25
chrX	48559300	T	A	ENST00000376771	ENSG00000068354	TBC1D25
chrX	48559316	T	A	ENST00000376771	ENSG00000068354	TBC1D25
chrX	48559316	T	G	ENST00000376771	ENSG00000068354	TBC1D25
chrX	48559329	G	T	ENST00000376771	ENSG00000068354	TBC1D25
chrX	48559336	C	A	ENST00000376771	ENSG00000068354	TBC1D25
chrX	48559341	C	T	ENST00000376771	ENSG00000068354	TBC1D25
chrX	48559344	A	T	ENST00000376771	ENSG00000068354	TBC1D25
chrX	48559347	G	A	ENST00000376771	ENSG00000068354	TBC1D25	TRUE	FALSE
chrX	48559347	G	C	ENST00000376771	ENSG00000068354	TBC1D25	TRUE	FALSE
chrX	48559347	G	T	ENST00000376771	ENSG00000068354	TBC1D25	TRUE	FALSE
chrX	48559348	T	A	ENST00000376771	ENSG00000068354	TBC1D25	TRUE	FALSE
chrX	48559348	T	C	ENST00000376771	ENSG00000068354	TBC1D25	FALSE	FALSE
chrX	48559348	T	G	ENST00000376771	ENSG00000068354	TBC1D25	TRUE	FALSE
chrX	48559612	A	C	ENST00000376771	ENSG00000068354	TBC1D25	TRUE	FALSE
chrX	48559612	A	G	ENST00000376771	ENSG00000068354	TBC1D25	TRUE	FALSE
chrX	48559612	A	T	ENST00000376771	ENSG00000068354	TBC1D25	TRUE	FALSE
chrX	48559613	G	A	ENST00000376771	ENSG00000068354	TBC1D25	TRUE	FALSE
chrX	48559613	G	C	ENST00000376771	ENSG00000068354	TBC1D25	TRUE	FALSE
chrX	48559613	G	T	ENST00000376771	ENSG00000068354	TBC1D25	TRUE	FALSE
chrX	48559621	G	A	ENST00000376771	ENSG00000068354	TBC1D25
chrX	48559622	G	A	ENST00000376771	ENSG00000068354	TBC1D25
chrX	48559628	C	A	ENST00000376771	ENSG00000068354	TBC1D25
chrX	48559628	C	G	ENST00000376771	ENSG00000068354	TBC1D25
chrX	48559643	T	A	ENST00000376771	ENSG00000068354	TBC1D25
chrX	48559643	T	G	ENST00000376771	ENSG00000068354	TBC1D25
chrX	48559650	G	T	ENST00000376771	ENSG00000068354	TBC1D25
chrX	48559662	C	T	ENST00000376771	ENSG00000068354	TBC1D25
chrX	48559665	G	T	ENST00000376771	ENSG00000068354	TBC1D25
chrX	48559679	C	A	ENST00000376771	ENSG00000068354	TBC1D25
chrX	48559679	C	G	ENST00000376771	ENSG00000068354	TBC1D25
chrX	48559683	A	T	ENST00000376771	ENSG00000068354	TBC1D25
chrX	48559689	A	T	ENST00000376771	ENSG00000068354	TBC1D25
chrX	48559698	G	T	ENST00000376771	ENSG00000068354	TBC1D25
chrX	48559703	T	A	ENST00000376771	ENSG00000068354	TBC1D25
chrX	48559703	T	G	ENST00000376771	ENSG00000068354	TBC1D25
chrX	48559704	G	T	ENST00000376771	ENSG00000068354	TBC1D25
chrX	48559707	C	T	ENST00000376771	ENSG00000068354	TBC1D25
chrX	48559713	A	T	ENST00000376771	ENSG00000068354	TBC1D25
chrX	48559719	G	T	ENST00000376771	ENSG00000068354	TBC1D25
chrX	48559723	G	A	ENST00000376771	ENSG00000068354	TBC1D25
chrX	48559724	G	A	ENST00000376771	ENSG00000068354	TBC1D25
chrX	48559728	C	T	ENST00000376771	ENSG00000068354	TBC1D25
chrX	48559731	C	T	ENST00000376771	ENSG00000068354	TBC1D25
chrX	48559743	G	T	ENST00000376771	ENSG00000068354	TBC1D25
chrX	48559752	G	T	ENST00000376771	ENSG00000068354	TBC1D25
chrX	48559776	A	T	ENST00000376771	ENSG00000068354	TBC1D25
chrX	48559811	C	A	ENST00000376771	ENSG00000068354	TBC1D25
chrX	48559811	C	G	ENST00000376771	ENSG00000068354	TBC1D25
chrX	48559814	T	A	ENST00000376771	ENSG00000068354	TBC1D25
chrX	48559814	T	G	ENST00000376771	ENSG00000068354	TBC1D25
chrX	48559824	G	T	ENST00000376771	ENSG00000068354	TBC1D25
chrX	48559871	T	A	ENST00000376771	ENSG00000068354	TBC1D25
chrX	48559871	T	G	ENST00000376771	ENSG00000068354	TBC1D25
chrX	48559887	C	T	ENST00000376771	ENSG00000068354	TBC1D25
chrX	48559898	C	A	ENST00000376771	ENSG00000068354	TBC1D25
chrX	48559898	C	G	ENST00000376771	ENSG00000068354	TBC1D25
chrX	48559901	C	A	ENST00000376771	ENSG00000068354	TBC1D25
chrX	48559902	C	T	ENST00000376771	ENSG00000068354	TBC1D25
chrX	48559924	C	A	ENST00000376771	ENSG00000068354	TBC1D25
chrX	48559924	C	G	ENST00000376771	ENSG00000068354	TBC1D25
chrX	48559950	G	T	ENST00000376771	ENSG00000068354	TBC1D25
chrX	48559970	C	A	ENST00000376771	ENSG00000068354	TBC1D25
chrX	48559976	T	A	ENST00000376771	ENSG00000068354	TBC1D25
chrX	48559986	A	T	ENST00000376771	ENSG00000068354	TBC1D25
chrX	48560034	A	T	ENST00000376771	ENSG00000068354	TBC1D25
chrX	48560047	T	A	ENST00000376771	ENSG00000068354	TBC1D25
chrX	48560049	A	T	ENST00000376771	ENSG00000068354	TBC1D25
chrX	48560056	T	A	ENST00000376771	ENSG00000068354	TBC1D25
chrX	48560061	C	T	ENST00000376771	ENSG00000068354	TBC1D25
chrX	48560084	T	A	ENST00000376771	ENSG00000068354	TBC1D25
chrX	48560084	T	G	ENST00000376771	ENSG00000068354	TBC1D25
chrX	48560085	C	T	ENST00000376771	ENSG00000068354	TBC1D25
chrX	48560090	C	A	ENST00000376771	ENSG00000068354	TBC1D25
chrX	48560090	C	G	ENST00000376771	ENSG00000068354	TBC1D25
chrX	48560094	C	T	ENST00000376771	ENSG00000068354	TBC1D25
chrX	48560097	G	T	ENST00000376771	ENSG00000068354	TBC1D25
chrX	48560126	T	A	ENST00000376771	ENSG00000068354	TBC1D25
chrX	48560129	C	A	ENST00000376771	ENSG00000068354	TBC1D25
chrX	48560129	C	G	ENST00000376771	ENSG00000068354	TBC1D25
chrX	48560134	G	A	ENST00000376771	ENSG00000068354	TBC1D25
chrX	48560135	G	A	ENST00000376771	ENSG00000068354	TBC1D25
chrX	48560145	G	T	ENST00000376771	ENSG00000068354	TBC1D25
chrX	48560151	A	T	ENST00000376771	ENSG00000068354	TBC1D25
chrX	48560157	G	T	ENST00000376771	ENSG00000068354	TBC1D25
chrX	48560190	G	T	ENST00000376771	ENSG00000068354	TBC1D25
chrX	48560200	G	A	ENST00000376771	ENSG00000068354	TBC1D25
chrX	48560201	G	A	ENST00000376771	ENSG00000068354	TBC1D25
chrX	48560206	C	A	ENST00000376771	ENSG00000068354	TBC1D25
chrX	48560226	G	T	ENST00000376771	ENSG00000068354	TBC1D25
chrX	48560232	G	T	ENST00000376771	ENSG00000068354	TBC1D25
chrX	48560238	G	T	ENST00000376771	ENSG00000068354	TBC1D25
chrX	48560247	G	T	ENST00000376771	ENSG00000068354	TBC1D25
chrX	48560259	C	T	ENST00000376771	ENSG00000068354	TBC1D25
chrX	48560296	G	A	ENST00000376771	ENSG00000068354	TBC1D25
chrX	48560297	G	A	ENST00000376771	ENSG00000068354	TBC1D25
chrX	48560304	C	T	ENST00000376771	ENSG00000068354	TBC1D25
chrX	48560307	C	T	ENST00000376771	ENSG00000068354	TBC1D25
chrX	48560334	G	T	ENST00000376771	ENSG00000068354	TBC1D25
chrX	48560337	G	T	ENST00000376771	ENSG00000068354	TBC1D25
chrX	48560352	G	T	ENST00000376771	ENSG00000068354	TBC1D25
chrX	48560385	C	T	ENST00000376771	ENSG00000068354	TBC1D25
chrX	48560415	A	T	ENST00000376771	ENSG00000068354	TBC1D25
chrX	48560418	C	T	ENST00000376771	ENSG00000068354	TBC1D25
chrX	48560428	T	A	ENST00000376771	ENSG00000068354	TBC1D25
chrX	48560439	C	T	ENST00000376771	ENSG00000068354	TBC1D25
chrX	48560442	C	T	ENST00000376771	ENSG00000068354	TBC1D25
chrX	48560484	C	T	ENST00000376771	ENSG00000068354	TBC1D25
chrX	48560517	A	T	ENST00000376771	ENSG00000068354	TBC1D25
chrX	48560529	G	T	ENST00000376771	ENSG00000068354	TBC1D25
chrX	48560536	T	A	ENST00000376771	ENSG00000068354	TBC1D25
chrX	48560536	T	G	ENST00000376771	ENSG00000068354	TBC1D25
chrX	48560539	T	A	ENST00000376771	ENSG00000068354	TBC1D25
chrX	48560596	C	A	ENST00000376771	ENSG00000068354	TBC1D25
chrX	48560596	C	G	ENST00000376771	ENSG00000068354	TBC1D25
chrX	48560613	C	T	ENST00000376771	ENSG00000068354	TBC1D25
chrX	48560616	G	T	ENST00000376771	ENSG00000068354	TBC1D25
chrX	48560646	G	T	ENST00000376771	ENSG00000068354	TBC1D25
chrX	48560656	T	A	ENST00000376771	ENSG00000068354	TBC1D25
chrX	48560661	C	T	ENST00000376771	ENSG00000068354	TBC1D25
chrX	48560664	G	T	ENST00000376771	ENSG00000068354	TBC1D25
chrX	48560679	A	T	ENST00000376771	ENSG00000068354	TBC1D25
chrX	48560688	G	T	ENST00000376771	ENSG00000068354	TBC1D25
chrX	48560691	A	T	ENST00000376771	ENSG00000068354	TBC1D25
chrX	48560733	C	T	ENST00000376771	ENSG00000068354	TBC1D25
chrX	48560736	G	T	ENST00000376771	ENSG00000068354	TBC1D25
chrX	48560774	C	A	ENST00000376771	ENSG00000068354	TBC1D25
chrX	48560790	G	T	ENST00000376771	ENSG00000068354	TBC1D25
chrX	48560828	T	A	ENST00000376771	ENSG00000068354	TBC1D25
chrX	48560828	T	G	ENST00000376771	ENSG00000068354	TBC1D25
chrX	48560832	G	T	ENST00000376771	ENSG00000068354	TBC1D25
chrX	48560862	C	T	ENST00000376771	ENSG00000068354	TBC1D25
chrX	48560865	A	T	ENST00000376771	ENSG00000068354	TBC1D25
chrX	48560918	C	A	ENST00000376771	ENSG00000068354	TBC1D25
chrX	48560918	C	G	ENST00000376771	ENSG00000068354	TBC1D25
chrX	48560922	C	T	ENST00000376771	ENSG00000068354	TBC1D25
chrX	48560926	C	A	ENST00000376771	ENSG00000068354	TBC1D25
chrX	48560926	C	G	ENST00000376771	ENSG00000068354	TBC1D25
chrX	48560928	G	T	ENST00000376771	ENSG00000068354	TBC1D25
chrX	48560935	G	A	ENST00000376771	ENSG00000068354	TBC1D25
chrX	48560936	G	A	ENST00000376771	ENSG00000068354	TBC1D25
chrX	48560941	C	A	ENST00000376771	ENSG00000068354	TBC1D25
chrX	48560941	C	G	ENST00000376771	ENSG00000068354	TBC1D25
chrX	48560943	G	T	ENST00000376771	ENSG00000068354	TBC1D25
chrX	48560946	G	T	ENST00000376771	ENSG00000068354	TBC1D25
chrX	48560955	G	T	ENST00000376771	ENSG00000068354	TBC1D25
chrX	48574574	G	A	ENST00000376759	ENSG00000102317	RBM3	TRUE	FALSE
chrX	48574574	G	C	ENST00000376759	ENSG00000102317	RBM3	TRUE	FALSE
chrX	48574574	G	T	ENST00000376759	ENSG00000102317	RBM3	TRUE	FALSE
chrX	48574575	T	A	ENST00000376759	ENSG00000102317	RBM3	TRUE	FALSE
chrX	48574575	T	C	ENST00000376759	ENSG00000102317	RBM3	FALSE	FALSE
chrX	48574575	T	G	ENST00000376759	ENSG00000102317	RBM3	TRUE	FALSE
chrX	48575166	A	C	ENST00000376759	ENSG00000102317	RBM3	TRUE	FALSE
chrX	48575166	A	G	ENST00000376759	ENSG00000102317	RBM3	TRUE	FALSE
chrX	48575166	A	T	ENST00000376759	ENSG00000102317	RBM3	TRUE	FALSE
chrX	48575167	G	A	ENST00000376759	ENSG00000102317	RBM3	TRUE	FALSE
chrX	48575167	G	C	ENST00000376759	ENSG00000102317	RBM3	TRUE	FALSE
chrX	48575167	G	T	ENST00000376759	ENSG00000102317	RBM3	TRUE	FALSE
chrX	48575190	G	T	ENST00000376759	ENSG00000102317	RBM3	FALSE	FALSE
chrX	48575193	G	T	ENST00000376759	ENSG00000102317	RBM3	FALSE	FALSE
chrX	48575196	G	T	ENST00000376759	ENSG00000102317	RBM3	FALSE	FALSE
chrX	48575199	A	T	ENST00000376759	ENSG00000102317	RBM3	FALSE	FALSE
chrX	48575211	G	T	ENST00000376759	ENSG00000102317	RBM3	FALSE	FALSE
chrX	48575235	G	T	ENST00000376759	ENSG00000102317	RBM3		FALSE
chrX	48575238	C	T	ENST00000376759	ENSG00000102317	RBM3		FALSE
chrX	48575247	G	T	ENST00000376759	ENSG00000102317	RBM3		FALSE
chrX	48575268	G	T	ENST00000376759	ENSG00000102317	RBM3
chrX	48575280	G	T	ENST00000376759	ENSG00000102317	RBM3
chrX	48575284	G	A	ENST00000376759	ENSG00000102317	RBM3	TRUE	TRUE
chrX	48575284	G	C	ENST00000376759	ENSG00000102317	RBM3	TRUE	TRUE
chrX	48575284	G	T	ENST00000376759	ENSG00000102317	RBM3	TRUE	TRUE
chrX	48575285	T	A	ENST00000376759	ENSG00000102317	RBM3	TRUE	TRUE
chrX	48575285	T	C	ENST00000376759	ENSG00000102317	RBM3	TRUE	TRUE
chrX	48575285	T	G	ENST00000376759	ENSG00000102317	RBM3	TRUE	TRUE
chrX	48575559	A	C	ENST00000376759	ENSG00000102317	RBM3	TRUE	FALSE
chrX	48575559	A	G	ENST00000376759	ENSG00000102317	RBM3	TRUE	FALSE
chrX	48575559	A	T	ENST00000376759	ENSG00000102317	RBM3	TRUE	FALSE
chrX	48575560	G	A	ENST00000376759	ENSG00000102317	RBM3	TRUE	FALSE
chrX	48575560	G	C	ENST00000376759	ENSG00000102317	RBM3	TRUE	FALSE
chrX	48575560	G	T	ENST00000376759	ENSG00000102317	RBM3	TRUE	FALSE
chrX	48575572	A	T	ENST00000376759	ENSG00000102317	RBM3
chrX	48575581	G	T	ENST00000376759	ENSG00000102317	RBM3
chrX	48575587	C	T	ENST00000376759	ENSG00000102317	RBM3
chrX	48575629	G	T	ENST00000376759	ENSG00000102317	RBM3
chrX	48575639	C	A	ENST00000376759	ENSG00000102317	RBM3
chrX	48575639	C	G	ENST00000376759	ENSG00000102317	RBM3
chrX	48575650	A	T	ENST00000376759	ENSG00000102317	RBM3
chrX	48575662	G	T	ENST00000376759	ENSG00000102317	RBM3
chrX	48575665	G	T	ENST00000376759	ENSG00000102317	RBM3
chrX	48575668	G	A	ENST00000376759	ENSG00000102317	RBM3	TRUE	FALSE
chrX	48575668	G	C	ENST00000376759	ENSG00000102317	RBM3	TRUE	FALSE
chrX	48575668	G	T	ENST00000376759	ENSG00000102317	RBM3	TRUE	FALSE
chrX	48575669	T	A	ENST00000376759	ENSG00000102317	RBM3	TRUE	FALSE
chrX	48575669	T	C	ENST00000376759	ENSG00000102317	RBM3	TRUE	FALSE
chrX	48575669	T	G	ENST00000376759	ENSG00000102317	RBM3	TRUE	FALSE
chrX	48576312	A	C	ENST00000376759	ENSG00000102317	RBM3	TRUE	FALSE
chrX	48576312	A	G	ENST00000376759	ENSG00000102317	RBM3	TRUE	FALSE
chrX	48576312	A	T	ENST00000376759	ENSG00000102317	RBM3	TRUE	FALSE
chrX	48576313	G	A	ENST00000376759	ENSG00000102317	RBM3	TRUE	FALSE
chrX	48576313	G	C	ENST00000376759	ENSG00000102317	RBM3	TRUE	FALSE
chrX	48576313	G	T	ENST00000376759	ENSG00000102317	RBM3	TRUE	FALSE
chrX	48576329	C	T	ENST00000376759	ENSG00000102317	RBM3
chrX	48576353	A	T	ENST00000376759	ENSG00000102317	RBM3
chrX	48576365	G	T	ENST00000376759	ENSG00000102317	RBM3
chrX	48576371	A	T	ENST00000376759	ENSG00000102317	RBM3
chrX	48576374	G	T	ENST00000376759	ENSG00000102317	RBM3
chrX	48576412	C	A	ENST00000376759	ENSG00000102317	RBM3
chrX	48576412	C	G	ENST00000376759	ENSG00000102317	RBM3
chrX	48576416	A	T	ENST00000376759	ENSG00000102317	RBM3
chrX	48576420	G	A	ENST00000376759	ENSG00000102317	RBM3	TRUE	FALSE
chrX	48576420	G	C	ENST00000376759	ENSG00000102317	RBM3	TRUE	TRUE
chrX	48576420	G	T	ENST00000376759	ENSG00000102317	RBM3	TRUE	FALSE
chrX	48576421	T	A	ENST00000376759	ENSG00000102317	RBM3	TRUE	FALSE
chrX	48576421	T	C	ENST00000376759	ENSG00000102317	RBM3	FALSE	FALSE
chrX	48576421	T	G	ENST00000376759	ENSG00000102317	RBM3	TRUE	FALSE
chrX	48576506	A	C	ENST00000376759	ENSG00000102317	RBM3	TRUE	FALSE
chrX	48576506	A	G	ENST00000376759	ENSG00000102317	RBM3	TRUE	FALSE
chrX	48576506	A	T	ENST00000376759	ENSG00000102317	RBM3	TRUE	FALSE
chrX	48576507	G	A	ENST00000376759	ENSG00000102317	RBM3	TRUE	FALSE
chrX	48576507	G	C	ENST00000376759	ENSG00000102317	RBM3	TRUE	FALSE
chrX	48576507	G	T	ENST00000376759	ENSG00000102317	RBM3	TRUE	FALSE
chrX	48576519	C	T	ENST00000376759	ENSG00000102317	RBM3
chrX	48576527	T	A	ENST00000376759	ENSG00000102317	RBM3
chrX	48576527	T	G	ENST00000376759	ENSG00000102317	RBM3
chrX	48576542	T	A	ENST00000376759	ENSG00000102317	RBM3
chrX	48576542	T	G	ENST00000376759	ENSG00000102317	RBM3
chrX	48576545	T	A	ENST00000376759	ENSG00000102317	RBM3
chrX	48576545	T	G	ENST00000376759	ENSG00000102317	RBM3
chrX	48576552	C	T	ENST00000376759	ENSG00000102317	RBM3
chrX	48576558	G	T	ENST00000376759	ENSG00000102317	RBM3
chrX	48576566	T	A	ENST00000376759	ENSG00000102317	RBM3
chrX	48576566	T	G	ENST00000376759	ENSG00000102317	RBM3
chrX	48576567	G	T	ENST00000376759	ENSG00000102317	RBM3
chrX	48576572	T	A	ENST00000376759	ENSG00000102317	RBM3
chrX	48576572	T	G	ENST00000376759	ENSG00000102317	RBM3
chrX	48576573	G	T	ENST00000376759	ENSG00000102317	RBM3
chrX	48576578	T	A	ENST00000376759	ENSG00000102317	RBM3
chrX	48576578	T	G	ENST00000376759	ENSG00000102317	RBM3
chrX	48576579	G	T	ENST00000376759	ENSG00000102317	RBM3
chrX	48576588	A	T	ENST00000376759	ENSG00000102317	RBM3
chrX	48576596	T	A	ENST00000376759	ENSG00000102317	RBM3
chrX	48576596	T	G	ENST00000376759	ENSG00000102317	RBM3
chrX	48576603	A	T	ENST00000376759	ENSG00000102317	RBM3
chrX	48576605	G	A	ENST00000376759	ENSG00000102317	RBM3	TRUE	FALSE
chrX	48576605	G	C	ENST00000376759	ENSG00000102317	RBM3	TRUE	FALSE
chrX	48576605	G	T	ENST00000376759	ENSG00000102317	RBM3	TRUE	FALSE
chrX	48576606	T	A	ENST00000376759	ENSG00000102317	RBM3	TRUE	FALSE
chrX	48576606	T	C	ENST00000376759	ENSG00000102317	RBM3	TRUE	FALSE
chrX	48576606	T	G	ENST00000376759	ENSG00000102317	RBM3	TRUE	FALSE
chrX	48577024	A	C	ENST00000376759	ENSG00000102317	RBM3	TRUE	TRUE
chrX	48577024	A	G	ENST00000376759	ENSG00000102317	RBM3	TRUE	TRUE
chrX	48577024	A	T	ENST00000376759	ENSG00000102317	RBM3	TRUE	TRUE
chrX	48577025	G	A	ENST00000376759	ENSG00000102317	RBM3	TRUE	TRUE
chrX	48577025	G	C	ENST00000376759	ENSG00000102317	RBM3	TRUE	TRUE
chrX	48577025	G	T	ENST00000376759	ENSG00000102317	RBM3	TRUE	TRUE
chrX	48577030	C	T	ENST00000376759	ENSG00000102317	RBM3
chrX	48577041	T	A	ENST00000376759	ENSG00000102317	RBM3
chrX	48577041	T	G	ENST00000376759	ENSG00000102317	RBM3
chrX	48577050	C	A	ENST00000376759	ENSG00000102317	RBM3
chrX	48577050	C	G	ENST00000376759	ENSG00000102317	RBM3
chrX	48577052	C	A	ENST00000376759	ENSG00000102317	RBM3
chrX	48577052	C	G	ENST00000376759	ENSG00000102317	RBM3
chrX	48577054	G	T	ENST00000376759	ENSG00000102317	RBM3
chrX	48577057	G	T	ENST00000376759	ENSG00000102317	RBM3
chrX	48577065	C	A	ENST00000376759	ENSG00000102317	RBM3
chrX	48577065	C	G	ENST00000376759	ENSG00000102317	RBM3
chrX	48577066	A	T	ENST00000376759	ENSG00000102317	RBM3
chrX	48577077	T	A	ENST00000376759	ENSG00000102317	RBM3
chrX	48577077	T	G	ENST00000376759	ENSG00000102317	RBM3
chrX	48577110	G	A	ENST00000376759	ENSG00000102317	RBM3	TRUE	FALSE
chrX	48577110	G	C	ENST00000376759	ENSG00000102317	RBM3	TRUE	FALSE
chrX	48577110	G	T	ENST00000376759	ENSG00000102317	RBM3	TRUE	FALSE
chrX	48577111	T	A	ENST00000376759	ENSG00000102317	RBM3	TRUE	FALSE
chrX	48577111	T	C	ENST00000376759	ENSG00000102317	RBM3	TRUE	FALSE
chrX	48577111	T	G	ENST00000376759	ENSG00000102317	RBM3	TRUE	FALSE
chrX	48577463	A	C	ENST00000376759	ENSG00000102317	RBM3	FALSE	FALSE
chrX	48577463	A	G	ENST00000376759	ENSG00000102317	RBM3	FALSE	FALSE
chrX	48577463	A	T	ENST00000376759	ENSG00000102317	RBM3	FALSE	FALSE
chrX	48577464	G	A	ENST00000376759	ENSG00000102317	RBM3	FALSE	FALSE
chrX	48577464	G	C	ENST00000376759	ENSG00000102317	RBM3	FALSE	FALSE
chrX	48577464	G	T	ENST00000376759	ENSG00000102317	RBM3	FALSE	FALSE
chrX	48597615	G	A	ENST00000376729	ENSG00000101940	WDR13	FALSE	FALSE
chrX	48597615	G	C	ENST00000376729	ENSG00000101940	WDR13	FALSE	FALSE
chrX	48597615	G	T	ENST00000376729	ENSG00000101940	WDR13	FALSE	FALSE
chrX	48597616	T	A	ENST00000376729	ENSG00000101940	WDR13	FALSE	FALSE
chrX	48597616	T	C	ENST00000376729	ENSG00000101940	WDR13	FALSE	FALSE
chrX	48597616	T	G	ENST00000376729	ENSG00000101940	WDR13	FALSE	FALSE
chrX	48597956	A	C	ENST00000376729	ENSG00000101940	WDR13	FALSE	FALSE
chrX	48597956	A	G	ENST00000376729	ENSG00000101940	WDR13	FALSE	FALSE
chrX	48597956	A	T	ENST00000376729	ENSG00000101940	WDR13	FALSE	FALSE
chrX	48597957	G	A	ENST00000376729	ENSG00000101940	WDR13	FALSE	FALSE
chrX	48597957	G	C	ENST00000376729	ENSG00000101940	WDR13	FALSE	FALSE
chrX	48597957	G	T	ENST00000376729	ENSG00000101940	WDR13	FALSE	FALSE
chrX	48598010	G	A	ENST00000376729	ENSG00000101940	WDR13	FALSE	FALSE
chrX	48598011	G	A	ENST00000376729	ENSG00000101940	WDR13	FALSE	FALSE
chrX	48598012	C	T	ENST00000376729	ENSG00000101940	WDR13	FALSE	FALSE
chrX	48598015	C	T	ENST00000376729	ENSG00000101940	WDR13	FALSE	FALSE
chrX	48598022	T	A	ENST00000376729	ENSG00000101940	WDR13	FALSE	FALSE
chrX	48598022	T	G	ENST00000376729	ENSG00000101940	WDR13	FALSE	FALSE
chrX	48598038	G	A	ENST00000376729	ENSG00000101940	WDR13	TRUE	FALSE
chrX	48598038	G	C	ENST00000376729	ENSG00000101940	WDR13	TRUE	FALSE
chrX	48598038	G	T	ENST00000376729	ENSG00000101940	WDR13	TRUE	FALSE
chrX	48598039	T	A	ENST00000376729	ENSG00000101940	WDR13	TRUE	FALSE
chrX	48598039	T	C	ENST00000376729	ENSG00000101940	WDR13	TRUE	FALSE
chrX	48598039	T	G	ENST00000376729	ENSG00000101940	WDR13	TRUE	FALSE
chrX	48598715	A	C	ENST00000376729	ENSG00000101940	WDR13	TRUE	FALSE
chrX	48598715	A	G	ENST00000376729	ENSG00000101940	WDR13	TRUE	FALSE
chrX	48598715	A	T	ENST00000376729	ENSG00000101940	WDR13	TRUE	FALSE
chrX	48598716	G	A	ENST00000376729	ENSG00000101940	WDR13	TRUE	FALSE
chrX	48598716	G	C	ENST00000376729	ENSG00000101940	WDR13	TRUE	FALSE
chrX	48598716	G	T	ENST00000376729	ENSG00000101940	WDR13	TRUE	FALSE
chrX	48598720	C	A	ENST00000376729	ENSG00000101940	WDR13	FALSE	FALSE
chrX	48598720	C	G	ENST00000376729	ENSG00000101940	WDR13	FALSE	FALSE
chrX	48598729	C	A	ENST00000376729	ENSG00000101940	WDR13		FALSE
chrX	48598729	C	G	ENST00000376729	ENSG00000101940	WDR13		FALSE
chrX	48598748	C	T	ENST00000376729	ENSG00000101940	WDR13
chrX	48598760	C	T	ENST00000376729	ENSG00000101940	WDR13
chrX	48598765	T	A	ENST00000376729	ENSG00000101940	WDR13
chrX	48598765	T	G	ENST00000376729	ENSG00000101940	WDR13
chrX	48598781	C	T	ENST00000376729	ENSG00000101940	WDR13
chrX	48598793	G	T	ENST00000376729	ENSG00000101940	WDR13
chrX	48598802	A	T	ENST00000376729	ENSG00000101940	WDR13
chrX	48598832	C	T	ENST00000376729	ENSG00000101940	WDR13
chrX	48598837	C	A	ENST00000376729	ENSG00000101940	WDR13
chrX	48598837	C	G	ENST00000376729	ENSG00000101940	WDR13
chrX	48598853	C	T	ENST00000376729	ENSG00000101940	WDR13
chrX	48598865	C	T	ENST00000376729	ENSG00000101940	WDR13
chrX	48598873	C	A	ENST00000376729	ENSG00000101940	WDR13
chrX	48598873	C	G	ENST00000376729	ENSG00000101940	WDR13
chrX	48598886	G	T	ENST00000376729	ENSG00000101940	WDR13
chrX	48598909	T	A	ENST00000376729	ENSG00000101940	WDR13
chrX	48598909	T	G	ENST00000376729	ENSG00000101940	WDR13
chrX	48598955	G	T	ENST00000376729	ENSG00000101940	WDR13
chrX	48598958	G	A	ENST00000376729	ENSG00000101940	WDR13	TRUE	FALSE
chrX	48598958	G	C	ENST00000376729	ENSG00000101940	WDR13	TRUE	FALSE
chrX	48598958	G	T	ENST00000376729	ENSG00000101940	WDR13	TRUE	FALSE
chrX	48598959	T	A	ENST00000376729	ENSG00000101940	WDR13	TRUE	FALSE
chrX	48598959	T	C	ENST00000376729	ENSG00000101940	WDR13	TRUE	FALSE
chrX	48598959	T	G	ENST00000376729	ENSG00000101940	WDR13	TRUE	FALSE
chrX	48599351	A	C	ENST00000376729	ENSG00000101940	WDR13	TRUE	FALSE
chrX	48599351	A	G	ENST00000376729	ENSG00000101940	WDR13	TRUE	FALSE
chrX	48599351	A	T	ENST00000376729	ENSG00000101940	WDR13	TRUE	FALSE
chrX	48599352	G	A	ENST00000376729	ENSG00000101940	WDR13	TRUE	FALSE
chrX	48599352	G	C	ENST00000376729	ENSG00000101940	WDR13	TRUE	FALSE
chrX	48599352	G	T	ENST00000376729	ENSG00000101940	WDR13	TRUE	FALSE
chrX	48599359	G	T	ENST00000376729	ENSG00000101940	WDR13
chrX	48599410	A	T	ENST00000376729	ENSG00000101940	WDR13
chrX	48599421	C	A	ENST00000376729	ENSG00000101940	WDR13
chrX	48599421	C	G	ENST00000376729	ENSG00000101940	WDR13
chrX	48599422	C	T	ENST00000376729	ENSG00000101940	WDR13
chrX	48599428	C	T	ENST00000376729	ENSG00000101940	WDR13
chrX	48599434	C	T	ENST00000376729	ENSG00000101940	WDR13
chrX	48599454	T	A	ENST00000376729	ENSG00000101940	WDR13
chrX	48599454	T	G	ENST00000376729	ENSG00000101940	WDR13
chrX	48599455	G	T	ENST00000376729	ENSG00000101940	WDR13
chrX	48599463	G	A	ENST00000376729	ENSG00000101940	WDR13	TRUE	FALSE
chrX	48599463	G	C	ENST00000376729	ENSG00000101940	WDR13	TRUE	TRUE
chrX	48599463	G	T	ENST00000376729	ENSG00000101940	WDR13	TRUE	FALSE
chrX	48599464	T	A	ENST00000376729	ENSG00000101940	WDR13	TRUE	FALSE
chrX	48599464	T	C	ENST00000376729	ENSG00000101940	WDR13	FALSE	FALSE
chrX	48599464	T	G	ENST00000376729	ENSG00000101940	WDR13	TRUE	FALSE
chrX	48599585	A	C	ENST00000376729	ENSG00000101940	WDR13	FALSE	FALSE
chrX	48599585	A	G	ENST00000376729	ENSG00000101940	WDR13	FALSE	FALSE
chrX	48599585	A	T	ENST00000376729	ENSG00000101940	WDR13	FALSE	FALSE
chrX	48599586	G	A	ENST00000376729	ENSG00000101940	WDR13	FALSE	FALSE
chrX	48599586	G	C	ENST00000376729	ENSG00000101940	WDR13	FALSE	FALSE
chrX	48599586	G	T	ENST00000376729	ENSG00000101940	WDR13	FALSE	FALSE
chrX	48599613	C	A	ENST00000376729	ENSG00000101940	WDR13
chrX	48599613	C	G	ENST00000376729	ENSG00000101940	WDR13
chrX	48599621	G	T	ENST00000376729	ENSG00000101940	WDR13
chrX	48599652	C	A	ENST00000376729	ENSG00000101940	WDR13
chrX	48599652	C	G	ENST00000376729	ENSG00000101940	WDR13
chrX	48599660	G	T	ENST00000376729	ENSG00000101940	WDR13
chrX	48599668	T	A	ENST00000376729	ENSG00000101940	WDR13
chrX	48599668	T	G	ENST00000376729	ENSG00000101940	WDR13
chrX	48599686	T	A	ENST00000376729	ENSG00000101940	WDR13
chrX	48599686	T	G	ENST00000376729	ENSG00000101940	WDR13
chrX	48599699	C	T	ENST00000376729	ENSG00000101940	WDR13
chrX	48599711	G	T	ENST00000376729	ENSG00000101940	WDR13
chrX	48599718	G	A	ENST00000376729	ENSG00000101940	WDR13	TRUE	FALSE
chrX	48599718	G	C	ENST00000376729	ENSG00000101940	WDR13	TRUE	FALSE
chrX	48599718	G	T	ENST00000376729	ENSG00000101940	WDR13	TRUE	FALSE
chrX	48599719	T	A	ENST00000376729	ENSG00000101940	WDR13	TRUE	FALSE
chrX	48599719	T	C	ENST00000376729	ENSG00000101940	WDR13	TRUE	FALSE
chrX	48599719	T	G	ENST00000376729	ENSG00000101940	WDR13	TRUE	FALSE
chrX	48600317	A	C	ENST00000376729	ENSG00000101940	WDR13	TRUE	FALSE
chrX	48600317	A	G	ENST00000376729	ENSG00000101940	WDR13	TRUE	FALSE
chrX	48600317	A	T	ENST00000376729	ENSG00000101940	WDR13	TRUE	FALSE
chrX	48600318	G	A	ENST00000376729	ENSG00000101940	WDR13	TRUE	FALSE
chrX	48600318	G	C	ENST00000376729	ENSG00000101940	WDR13	TRUE	FALSE
chrX	48600318	G	T	ENST00000376729	ENSG00000101940	WDR13	TRUE	FALSE
chrX	48600348	C	T	ENST00000376729	ENSG00000101940	WDR13
chrX	48600365	C	A	ENST00000376729	ENSG00000101940	WDR13
chrX	48600368	C	A	ENST00000376729	ENSG00000101940	WDR13
chrX	48600370	C	A	ENST00000376729	ENSG00000101940	WDR13
chrX	48600370	C	G	ENST00000376729	ENSG00000101940	WDR13
chrX	48600395	C	A	ENST00000376729	ENSG00000101940	WDR13
chrX	48600396	C	T	ENST00000376729	ENSG00000101940	WDR13
chrX	48600469	G	A	ENST00000376729	ENSG00000101940	WDR13
chrX	48600470	G	A	ENST00000376729	ENSG00000101940	WDR13
chrX	48600502	C	A	ENST00000376729	ENSG00000101940	WDR13
chrX	48600502	C	G	ENST00000376729	ENSG00000101940	WDR13
chrX	48600526	G	A	ENST00000376729	ENSG00000101940	WDR13
chrX	48600527	G	A	ENST00000376729	ENSG00000101940	WDR13
chrX	48600534	G	T	ENST00000376729	ENSG00000101940	WDR13
chrX	48600548	C	A	ENST00000376729	ENSG00000101940	WDR13
chrX	48600552	C	T	ENST00000376729	ENSG00000101940	WDR13
chrX	48600555	G	T	ENST00000376729	ENSG00000101940	WDR13
chrX	48600579	G	T	ENST00000376729	ENSG00000101940	WDR13
chrX	48600590	C	A	ENST00000376729	ENSG00000101940	WDR13
chrX	48600593	C	A	ENST00000376729	ENSG00000101940	WDR13
chrX	48600600	C	T	ENST00000376729	ENSG00000101940	WDR13
chrX	48600627	G	A	ENST00000376729	ENSG00000101940	WDR13	TRUE	FALSE
chrX	48600627	G	C	ENST00000376729	ENSG00000101940	WDR13	TRUE	FALSE
chrX	48600627	G	T	ENST00000376729	ENSG00000101940	WDR13	TRUE	FALSE
chrX	48600628	T	A	ENST00000376729	ENSG00000101940	WDR13	TRUE	FALSE
chrX	48600628	T	C	ENST00000376729	ENSG00000101940	WDR13	TRUE	FALSE
chrX	48600628	T	G	ENST00000376729	ENSG00000101940	WDR13	TRUE	FALSE
chrX	48601782	A	C	ENST00000376729	ENSG00000101940	WDR13	TRUE	FALSE
chrX	48601782	A	G	ENST00000376729	ENSG00000101940	WDR13	TRUE	FALSE
chrX	48601782	A	T	ENST00000376729	ENSG00000101940	WDR13	TRUE	FALSE
chrX	48601783	G	A	ENST00000376729	ENSG00000101940	WDR13	TRUE	FALSE
chrX	48601783	G	C	ENST00000376729	ENSG00000101940	WDR13	TRUE	FALSE
chrX	48601783	G	T	ENST00000376729	ENSG00000101940	WDR13	TRUE	FALSE
chrX	48601796	A	T	ENST00000376729	ENSG00000101940	WDR13
chrX	48601832	A	T	ENST00000376729	ENSG00000101940	WDR13
chrX	48601835	A	T	ENST00000376729	ENSG00000101940	WDR13
chrX	48601841	A	T	ENST00000376729	ENSG00000101940	WDR13
chrX	48601856	A	T	ENST00000376729	ENSG00000101940	WDR13
chrX	48601911	G	A	ENST00000376729	ENSG00000101940	WDR13
chrX	48601912	G	A	ENST00000376729	ENSG00000101940	WDR13
chrX	48601965	G	A	ENST00000376729	ENSG00000101940	WDR13	TRUE	FALSE
chrX	48601965	G	C	ENST00000376729	ENSG00000101940	WDR13	TRUE	FALSE
chrX	48601965	G	T	ENST00000376729	ENSG00000101940	WDR13	TRUE	FALSE
chrX	48601966	T	A	ENST00000376729	ENSG00000101940	WDR13	TRUE	FALSE
chrX	48601966	T	C	ENST00000376729	ENSG00000101940	WDR13	TRUE	FALSE
chrX	48601966	T	G	ENST00000376729	ENSG00000101940	WDR13	TRUE	FALSE
chrX	48602063	A	C	ENST00000376729	ENSG00000101940	WDR13	TRUE	FALSE
chrX	48602063	A	G	ENST00000376729	ENSG00000101940	WDR13	TRUE	FALSE
chrX	48602063	A	T	ENST00000376729	ENSG00000101940	WDR13	TRUE	FALSE
chrX	48602064	G	A	ENST00000376729	ENSG00000101940	WDR13	TRUE	FALSE
chrX	48602064	G	C	ENST00000376729	ENSG00000101940	WDR13	TRUE	FALSE
chrX	48602064	G	T	ENST00000376729	ENSG00000101940	WDR13	TRUE	FALSE
chrX	48602067	A	T	ENST00000376729	ENSG00000101940	WDR13
chrX	48602076	A	T	ENST00000376729	ENSG00000101940	WDR13
chrX	48602082	A	T	ENST00000376729	ENSG00000101940	WDR13
chrX	48602089	T	A	ENST00000376729	ENSG00000101940	WDR13
chrX	48602100	G	T	ENST00000376729	ENSG00000101940	WDR13
chrX	48602125	C	A	ENST00000376729	ENSG00000101940	WDR13
chrX	48602125	C	G	ENST00000376729	ENSG00000101940	WDR13
chrX	48602137	G	A	ENST00000376729	ENSG00000101940	WDR13
chrX	48602138	G	A	ENST00000376729	ENSG00000101940	WDR13
chrX	48602148	G	T	ENST00000376729	ENSG00000101940	WDR13
chrX	48602164	C	A	ENST00000376729	ENSG00000101940	WDR13
chrX	48602164	C	G	ENST00000376729	ENSG00000101940	WDR13
chrX	48602183	C	A	ENST00000376729	ENSG00000101940	WDR13
chrX	48602190	A	T	ENST00000376729	ENSG00000101940	WDR13
chrX	48602194	T	A	ENST00000376729	ENSG00000101940	WDR13
chrX	48602204	C	A	ENST00000376729	ENSG00000101940	WDR13
chrX	48602204	C	G	ENST00000376729	ENSG00000101940	WDR13
chrX	48602207	G	A	ENST00000376729	ENSG00000101940	WDR13	TRUE	FALSE
chrX	48602207	G	C	ENST00000376729	ENSG00000101940	WDR13	TRUE	FALSE
chrX	48602207	G	T	ENST00000376729	ENSG00000101940	WDR13	TRUE	FALSE
chrX	48602208	T	A	ENST00000376729	ENSG00000101940	WDR13	TRUE	FALSE
chrX	48602208	T	C	ENST00000376729	ENSG00000101940	WDR13	TRUE	FALSE
chrX	48602208	T	G	ENST00000376729	ENSG00000101940	WDR13	TRUE	FALSE
chrX	48604270	A	C	ENST00000376729	ENSG00000101940	WDR13	TRUE	FALSE
chrX	48604270	A	G	ENST00000376729	ENSG00000101940	WDR13	TRUE	FALSE
chrX	48604270	A	T	ENST00000376729	ENSG00000101940	WDR13	TRUE	FALSE
chrX	48604271	G	A	ENST00000376729	ENSG00000101940	WDR13	TRUE	FALSE
chrX	48604271	G	C	ENST00000376729	ENSG00000101940	WDR13	TRUE	FALSE
chrX	48604271	G	T	ENST00000376729	ENSG00000101940	WDR13	TRUE	FALSE
chrX	48604285	G	T	ENST00000376729	ENSG00000101940	WDR13
chrX	48604297	C	T	ENST00000376729	ENSG00000101940	WDR13
chrX	48604303	A	T	ENST00000376729	ENSG00000101940	WDR13
chrX	48604306	A	T	ENST00000376729	ENSG00000101940	WDR13
chrX	48604321	G	T	ENST00000376729	ENSG00000101940	WDR13
chrX	48604324	C	T	ENST00000376729	ENSG00000101940	WDR13
chrX	48604331	C	A	ENST00000376729	ENSG00000101940	WDR13
chrX	48604331	C	G	ENST00000376729	ENSG00000101940	WDR13
chrX	48604356	T	A	ENST00000376729	ENSG00000101940	WDR13
chrX	48604375	C	T	ENST00000376729	ENSG00000101940	WDR13
chrX	48604386	C	A	ENST00000376729	ENSG00000101940	WDR13
chrX	48604391	G	A	ENST00000376729	ENSG00000101940	WDR13	TRUE	FALSE
chrX	48604391	G	C	ENST00000376729	ENSG00000101940	WDR13	TRUE	FALSE
chrX	48604391	G	T	ENST00000376729	ENSG00000101940	WDR13	TRUE	FALSE
chrX	48604392	T	A	ENST00000376729	ENSG00000101940	WDR13	TRUE	FALSE
chrX	48604392	T	C	ENST00000376729	ENSG00000101940	WDR13	TRUE	FALSE
chrX	48604392	T	G	ENST00000376729	ENSG00000101940	WDR13	TRUE	FALSE
chrX	48604846	A	C	ENST00000376729	ENSG00000101940	WDR13	TRUE	FALSE
chrX	48604846	A	G	ENST00000376729	ENSG00000101940	WDR13	TRUE	FALSE
chrX	48604846	A	T	ENST00000376729	ENSG00000101940	WDR13	TRUE	FALSE
chrX	48604847	G	A	ENST00000376729	ENSG00000101940	WDR13	TRUE	FALSE
chrX	48604847	G	C	ENST00000376729	ENSG00000101940	WDR13	TRUE	FALSE
chrX	48604847	G	T	ENST00000376729	ENSG00000101940	WDR13	TRUE	FALSE
chrX	48604859	G	T	ENST00000376729	ENSG00000101940	WDR13
chrX	48604870	C	A	ENST00000376729	ENSG00000101940	WDR13
chrX	48604889	G	T	ENST00000376729	ENSG00000101940	WDR13
chrX	48604901	A	T	ENST00000376729	ENSG00000101940	WDR13
chrX	48604916	A	T	ENST00000376729	ENSG00000101940	WDR13
chrX	48604922	C	T	ENST00000376729	ENSG00000101940	WDR13
chrX	48604963	C	A	ENST00000376729	ENSG00000101940	WDR13
chrX	48604967	G	T	ENST00000376729	ENSG00000101940	WDR13
chrX	48605013	G	A	ENST00000376729	ENSG00000101940	WDR13
chrX	48605014	G	A	ENST00000376729	ENSG00000101940	WDR13
chrX	48605021	G	T	ENST00000376729	ENSG00000101940	WDR13
chrX	48605024	C	T	ENST00000376729	ENSG00000101940	WDR13
chrX	48605027	A	T	ENST00000376729	ENSG00000101940	WDR13
chrX	48683872	G	T	ENST00000376701	ENSG00000015285	WAS	FALSE	FALSE
chrX	48683875	G	T	ENST00000376701	ENSG00000015285	WAS	FALSE	FALSE
chrX	48683890	C	T	ENST00000376701	ENSG00000015285	WAS	FALSE	FALSE
chrX	48683893	G	T	ENST00000376701	ENSG00000015285	WAS	FALSE	FALSE
chrX	48683908	C	T	ENST00000376701	ENSG00000015285	WAS		FALSE
chrX	48683911	C	T	ENST00000376701	ENSG00000015285	WAS		FALSE
chrX	48683935	C	T	ENST00000376701	ENSG00000015285	WAS
chrX	48683944	G	T	ENST00000376701	ENSG00000015285	WAS
chrX	48683950	C	T	ENST00000376701	ENSG00000015285	WAS
chrX	48683953	C	T	ENST00000376701	ENSG00000015285	WAS
chrX	48683962	G	T	ENST00000376701	ENSG00000015285	WAS
chrX	48683971	G	T	ENST00000376701	ENSG00000015285	WAS
chrX	48683974	C	T	ENST00000376701	ENSG00000015285	WAS
chrX	48683977	A	T	ENST00000376701	ENSG00000015285	WAS
chrX	48683982	C	A	ENST00000376701	ENSG00000015285	WAS
chrX	48683984	T	A	ENST00000376701	ENSG00000015285	WAS
chrX	48683986	G	A	ENST00000376701	ENSG00000015285	WAS	TRUE	FALSE
chrX	48683986	G	C	ENST00000376701	ENSG00000015285	WAS	TRUE	FALSE
chrX	48683986	G	T	ENST00000376701	ENSG00000015285	WAS	TRUE	FALSE
chrX	48683987	T	A	ENST00000376701	ENSG00000015285	WAS	TRUE	FALSE
chrX	48683987	T	C	ENST00000376701	ENSG00000015285	WAS	TRUE	FALSE
chrX	48683987	T	G	ENST00000376701	ENSG00000015285	WAS	TRUE	FALSE
chrX	48684281	A	C	ENST00000376701	ENSG00000015285	WAS	TRUE	FALSE
chrX	48684281	A	G	ENST00000376701	ENSG00000015285	WAS	TRUE	FALSE
chrX	48684281	A	T	ENST00000376701	ENSG00000015285	WAS	TRUE	FALSE
chrX	48684282	G	A	ENST00000376701	ENSG00000015285	WAS	TRUE	FALSE
chrX	48684282	G	C	ENST00000376701	ENSG00000015285	WAS	TRUE	FALSE
chrX	48684282	G	T	ENST00000376701	ENSG00000015285	WAS	TRUE	FALSE
chrX	48684304	C	T	ENST00000376701	ENSG00000015285	WAS
chrX	48684312	C	A	ENST00000376701	ENSG00000015285	WAS
chrX	48684312	C	G	ENST00000376701	ENSG00000015285	WAS
chrX	48684328	G	T	ENST00000376701	ENSG00000015285	WAS
chrX	48684334	G	T	ENST00000376701	ENSG00000015285	WAS
chrX	48684341	G	A	ENST00000376701	ENSG00000015285	WAS
chrX	48684342	G	A	ENST00000376701	ENSG00000015285	WAS
chrX	48684346	A	T	ENST00000376701	ENSG00000015285	WAS
chrX	48684349	G	T	ENST00000376701	ENSG00000015285	WAS
chrX	48684357	T	A	ENST00000376701	ENSG00000015285	WAS
chrX	48684369	C	A	ENST00000376701	ENSG00000015285	WAS
chrX	48684376	A	T	ENST00000376701	ENSG00000015285	WAS
chrX	48684388	C	T	ENST00000376701	ENSG00000015285	WAS
chrX	48684391	A	T	ENST00000376701	ENSG00000015285	WAS
chrX	48684399	C	A	ENST00000376701	ENSG00000015285	WAS
chrX	48684399	C	G	ENST00000376701	ENSG00000015285	WAS
chrX	48684414	C	A	ENST00000376701	ENSG00000015285	WAS
chrX	48684414	C	G	ENST00000376701	ENSG00000015285	WAS
chrX	48684421	C	T	ENST00000376701	ENSG00000015285	WAS
chrX	48684424	G	A	ENST00000376701	ENSG00000015285	WAS	TRUE	FALSE
chrX	48684424	G	C	ENST00000376701	ENSG00000015285	WAS	TRUE	FALSE
chrX	48684424	G	T	ENST00000376701	ENSG00000015285	WAS	TRUE	FALSE
chrX	48684425	T	A	ENST00000376701	ENSG00000015285	WAS	TRUE	FALSE
chrX	48684425	T	C	ENST00000376701	ENSG00000015285	WAS	TRUE	FALSE
chrX	48684425	T	G	ENST00000376701	ENSG00000015285	WAS	TRUE	FALSE
chrX	48685545	A	C	ENST00000376701	ENSG00000015285	WAS	FALSE	FALSE
chrX	48685545	A	G	ENST00000376701	ENSG00000015285	WAS	FALSE	FALSE
chrX	48685545	A	T	ENST00000376701	ENSG00000015285	WAS	FALSE	FALSE
chrX	48685546	G	A	ENST00000376701	ENSG00000015285	WAS	FALSE	FALSE
chrX	48685546	G	C	ENST00000376701	ENSG00000015285	WAS	FALSE	FALSE
chrX	48685546	G	T	ENST00000376701	ENSG00000015285	WAS	FALSE	FALSE
chrX	48685563	G	A	ENST00000376701	ENSG00000015285	WAS
chrX	48685564	G	A	ENST00000376701	ENSG00000015285	WAS
chrX	48685565	G	T	ENST00000376701	ENSG00000015285	WAS
chrX	48685568	C	T	ENST00000376701	ENSG00000015285	WAS
chrX	48685571	G	T	ENST00000376701	ENSG00000015285	WAS
chrX	48685579	C	A	ENST00000376701	ENSG00000015285	WAS
chrX	48685579	C	G	ENST00000376701	ENSG00000015285	WAS
chrX	48685581	C	A	ENST00000376701	ENSG00000015285	WAS
chrX	48685581	C	G	ENST00000376701	ENSG00000015285	WAS
chrX	48685583	C	T	ENST00000376701	ENSG00000015285	WAS
chrX	48685594	C	A	ENST00000376701	ENSG00000015285	WAS
chrX	48685594	C	G	ENST00000376701	ENSG00000015285	WAS
chrX	48685628	G	T	ENST00000376701	ENSG00000015285	WAS
chrX	48685634	G	A	ENST00000376701	ENSG00000015285	WAS	TRUE	FALSE
chrX	48685634	G	C	ENST00000376701	ENSG00000015285	WAS	TRUE	FALSE
chrX	48685634	G	T	ENST00000376701	ENSG00000015285	WAS	TRUE	FALSE
chrX	48685635	T	A	ENST00000376701	ENSG00000015285	WAS	TRUE	FALSE
chrX	48685635	T	C	ENST00000376701	ENSG00000015285	WAS	TRUE	FALSE
chrX	48685635	T	G	ENST00000376701	ENSG00000015285	WAS	TRUE	FALSE
chrX	48685732	A	C	ENST00000376701	ENSG00000015285	WAS	FALSE	FALSE
chrX	48685732	A	G	ENST00000376701	ENSG00000015285	WAS	FALSE	FALSE
chrX	48685732	A	T	ENST00000376701	ENSG00000015285	WAS	FALSE	FALSE
chrX	48685733	G	A	ENST00000376701	ENSG00000015285	WAS	FALSE	FALSE
chrX	48685733	G	C	ENST00000376701	ENSG00000015285	WAS	FALSE	FALSE
chrX	48685733	G	T	ENST00000376701	ENSG00000015285	WAS	FALSE	FALSE
chrX	48685739	C	A	ENST00000376701	ENSG00000015285	WAS
chrX	48685740	C	T	ENST00000376701	ENSG00000015285	WAS
chrX	48685764	G	T	ENST00000376701	ENSG00000015285	WAS
chrX	48685770	G	T	ENST00000376701	ENSG00000015285	WAS
chrX	48685776	C	T	ENST00000376701	ENSG00000015285	WAS
chrX	48685797	C	T	ENST00000376701	ENSG00000015285	WAS
chrX	48685800	G	T	ENST00000376701	ENSG00000015285	WAS
chrX	48685803	A	T	ENST00000376701	ENSG00000015285	WAS
chrX	48685809	C	T	ENST00000376701	ENSG00000015285	WAS
chrX	48685812	A	T	ENST00000376701	ENSG00000015285	WAS
chrX	48685821	C	T	ENST00000376701	ENSG00000015285	WAS
chrX	48685827	C	T	ENST00000376701	ENSG00000015285	WAS
chrX	48685833	G	T	ENST00000376701	ENSG00000015285	WAS
chrX	48685837	G	A	ENST00000376701	ENSG00000015285	WAS	FALSE	FALSE
chrX	48685837	G	C	ENST00000376701	ENSG00000015285	WAS	FALSE	FALSE
chrX	48685837	G	T	ENST00000376701	ENSG00000015285	WAS	FALSE	FALSE
chrX	48685838	T	A	ENST00000376701	ENSG00000015285	WAS	FALSE	FALSE
chrX	48685838	T	C	ENST00000376701	ENSG00000015285	WAS	FALSE	FALSE
chrX	48685838	T	G	ENST00000376701	ENSG00000015285	WAS	FALSE	FALSE
chrX	48685944	A	C	ENST00000376701	ENSG00000015285	WAS	TRUE	FALSE
chrX	48685944	A	G	ENST00000376701	ENSG00000015285	WAS	TRUE	FALSE
chrX	48685944	A	T	ENST00000376701	ENSG00000015285	WAS	TRUE	FALSE
chrX	48685945	G	A	ENST00000376701	ENSG00000015285	WAS	TRUE	FALSE
chrX	48685945	G	C	ENST00000376701	ENSG00000015285	WAS	TRUE	FALSE
chrX	48685945	G	T	ENST00000376701	ENSG00000015285	WAS	TRUE	FALSE
chrX	48685948	A	T	ENST00000376701	ENSG00000015285	WAS
chrX	48685954	C	T	ENST00000376701	ENSG00000015285	WAS
chrX	48685984	G	T	ENST00000376701	ENSG00000015285	WAS
chrX	48685987	G	T	ENST00000376701	ENSG00000015285	WAS
chrX	48685988	G	A	ENST00000376701	ENSG00000015285	WAS	TRUE	FALSE
chrX	48685988	G	C	ENST00000376701	ENSG00000015285	WAS	TRUE	FALSE
chrX	48685988	G	T	ENST00000376701	ENSG00000015285	WAS	TRUE	FALSE
chrX	48685989	T	A	ENST00000376701	ENSG00000015285	WAS	TRUE	FALSE
chrX	48685989	T	C	ENST00000376701	ENSG00000015285	WAS	FALSE	FALSE
chrX	48685989	T	G	ENST00000376701	ENSG00000015285	WAS	TRUE	FALSE
chrX	48686079	A	C	ENST00000376701	ENSG00000015285	WAS	TRUE	FALSE
chrX	48686079	A	G	ENST00000376701	ENSG00000015285	WAS	TRUE	FALSE
chrX	48686079	A	T	ENST00000376701	ENSG00000015285	WAS	TRUE	FALSE
chrX	48686080	G	A	ENST00000376701	ENSG00000015285	WAS	TRUE	FALSE
chrX	48686080	G	C	ENST00000376701	ENSG00000015285	WAS	TRUE	FALSE
chrX	48686080	G	T	ENST00000376701	ENSG00000015285	WAS	TRUE	FALSE
chrX	48686083	A	T	ENST00000376701	ENSG00000015285	WAS
chrX	48686086	A	T	ENST00000376701	ENSG00000015285	WAS
chrX	48686089	G	T	ENST00000376701	ENSG00000015285	WAS
chrX	48686122	G	T	ENST00000376701	ENSG00000015285	WAS
chrX	48686128	C	T	ENST00000376701	ENSG00000015285	WAS
chrX	48686131	G	T	ENST00000376701	ENSG00000015285	WAS
chrX	48686135	G	A	ENST00000376701	ENSG00000015285	WAS	FALSE	FALSE
chrX	48686135	G	C	ENST00000376701	ENSG00000015285	WAS	FALSE	FALSE
chrX	48686135	G	T	ENST00000376701	ENSG00000015285	WAS	FALSE	FALSE
chrX	48686136	T	A	ENST00000376701	ENSG00000015285	WAS	FALSE	FALSE
chrX	48686136	T	C	ENST00000376701	ENSG00000015285	WAS	FALSE	FALSE
chrX	48686136	T	G	ENST00000376701	ENSG00000015285	WAS	FALSE	FALSE
chrX	48686779	A	C	ENST00000376701	ENSG00000015285	WAS	TRUE	FALSE
chrX	48686779	A	G	ENST00000376701	ENSG00000015285	WAS	TRUE	FALSE
chrX	48686779	A	T	ENST00000376701	ENSG00000015285	WAS	TRUE	FALSE
chrX	48686780	G	A	ENST00000376701	ENSG00000015285	WAS	TRUE	FALSE
chrX	48686780	G	C	ENST00000376701	ENSG00000015285	WAS	TRUE	FALSE
chrX	48686780	G	T	ENST00000376701	ENSG00000015285	WAS	TRUE	FALSE
chrX	48686828	C	T	ENST00000376701	ENSG00000015285	WAS
chrX	48686850	C	A	ENST00000376701	ENSG00000015285	WAS
chrX	48686850	C	G	ENST00000376701	ENSG00000015285	WAS
chrX	48686852	C	T	ENST00000376701	ENSG00000015285	WAS
chrX	48686857	C	A	ENST00000376701	ENSG00000015285	WAS
chrX	48686857	C	G	ENST00000376701	ENSG00000015285	WAS
chrX	48686876	G	T	ENST00000376701	ENSG00000015285	WAS
chrX	48686894	A	T	ENST00000376701	ENSG00000015285	WAS
chrX	48686897	A	T	ENST00000376701	ENSG00000015285	WAS
chrX	48686904	C	A	ENST00000376701	ENSG00000015285	WAS
chrX	48686904	C	G	ENST00000376701	ENSG00000015285	WAS
chrX	48686909	A	T	ENST00000376701	ENSG00000015285	WAS
chrX	48686912	A	T	ENST00000376701	ENSG00000015285	WAS
chrX	48686915	A	T	ENST00000376701	ENSG00000015285	WAS
chrX	48686924	A	T	ENST00000376701	ENSG00000015285	WAS
chrX	48686948	G	T	ENST00000376701	ENSG00000015285	WAS
chrX	48686954	A	T	ENST00000376701	ENSG00000015285	WAS
chrX	48686956	G	A	ENST00000376701	ENSG00000015285	WAS	TRUE	FALSE
chrX	48686956	G	C	ENST00000376701	ENSG00000015285	WAS	TRUE	FALSE
chrX	48686956	G	T	ENST00000376701	ENSG00000015285	WAS	TRUE	FALSE
chrX	48686957	T	A	ENST00000376701	ENSG00000015285	WAS	TRUE	FALSE
chrX	48686957	T	C	ENST00000376701	ENSG00000015285	WAS	TRUE	FALSE
chrX	48686957	T	G	ENST00000376701	ENSG00000015285	WAS	TRUE	FALSE
chrX	48688052	A	C	ENST00000376701	ENSG00000015285	WAS	TRUE	FALSE
chrX	48688052	A	G	ENST00000376701	ENSG00000015285	WAS	TRUE	FALSE
chrX	48688052	A	T	ENST00000376701	ENSG00000015285	WAS	TRUE	FALSE
chrX	48688053	G	A	ENST00000376701	ENSG00000015285	WAS	TRUE	FALSE
chrX	48688053	G	C	ENST00000376701	ENSG00000015285	WAS	TRUE	FALSE
chrX	48688053	G	T	ENST00000376701	ENSG00000015285	WAS	TRUE	FALSE
chrX	48688074	G	A	ENST00000376701	ENSG00000015285	WAS
chrX	48688075	G	A	ENST00000376701	ENSG00000015285	WAS
chrX	48688082	C	T	ENST00000376701	ENSG00000015285	WAS
chrX	48688088	G	T	ENST00000376701	ENSG00000015285	WAS
chrX	48688097	G	A	ENST00000376701	ENSG00000015285	WAS	FALSE	FALSE
chrX	48688097	G	C	ENST00000376701	ENSG00000015285	WAS	FALSE	FALSE
chrX	48688097	G	T	ENST00000376701	ENSG00000015285	WAS	FALSE	FALSE
chrX	48688098	T	A	ENST00000376701	ENSG00000015285	WAS	FALSE	FALSE
chrX	48688098	T	C	ENST00000376701	ENSG00000015285	WAS	FALSE	FALSE
chrX	48688098	T	G	ENST00000376701	ENSG00000015285	WAS	FALSE	FALSE
chrX	48688298	A	C	ENST00000376701	ENSG00000015285	WAS	TRUE	FALSE
chrX	48688298	A	G	ENST00000376701	ENSG00000015285	WAS	TRUE	FALSE
chrX	48688298	A	T	ENST00000376701	ENSG00000015285	WAS	TRUE	FALSE
chrX	48688299	G	A	ENST00000376701	ENSG00000015285	WAS	TRUE	FALSE
chrX	48688299	G	C	ENST00000376701	ENSG00000015285	WAS	TRUE	FALSE
chrX	48688299	G	T	ENST00000376701	ENSG00000015285	WAS	TRUE	FALSE
chrX	48688345	G	T	ENST00000376701	ENSG00000015285	WAS
chrX	48688354	G	T	ENST00000376701	ENSG00000015285	WAS
chrX	48688360	C	T	ENST00000376701	ENSG00000015285	WAS
chrX	48688375	G	T	ENST00000376701	ENSG00000015285	WAS
chrX	48688384	A	T	ENST00000376701	ENSG00000015285	WAS
chrX	48688395	C	A	ENST00000376701	ENSG00000015285	WAS
chrX	48688395	C	G	ENST00000376701	ENSG00000015285	WAS
chrX	48688405	G	T	ENST00000376701	ENSG00000015285	WAS
chrX	48688411	C	T	ENST00000376701	ENSG00000015285	WAS
chrX	48688423	G	T	ENST00000376701	ENSG00000015285	WAS
chrX	48688435	C	T	ENST00000376701	ENSG00000015285	WAS
chrX	48688438	G	T	ENST00000376701	ENSG00000015285	WAS
chrX	48688450	C	T	ENST00000376701	ENSG00000015285	WAS
chrX	48688453	G	T	ENST00000376701	ENSG00000015285	WAS
chrX	48688454	G	A	ENST00000376701	ENSG00000015285	WAS	TRUE	FALSE
chrX	48688454	G	C	ENST00000376701	ENSG00000015285	WAS	TRUE	FALSE
chrX	48688454	G	T	ENST00000376701	ENSG00000015285	WAS	TRUE	FALSE
chrX	48688455	T	A	ENST00000376701	ENSG00000015285	WAS	TRUE	FALSE
chrX	48688455	T	C	ENST00000376701	ENSG00000015285	WAS	TRUE	FALSE
chrX	48688455	T	G	ENST00000376701	ENSG00000015285	WAS	TRUE	FALSE
chrX	48688658	A	C	ENST00000376701	ENSG00000015285	WAS	FALSE	FALSE
chrX	48688658	A	G	ENST00000376701	ENSG00000015285	WAS	FALSE	FALSE
chrX	48688658	A	T	ENST00000376701	ENSG00000015285	WAS	FALSE	FALSE
chrX	48688659	G	A	ENST00000376701	ENSG00000015285	WAS	FALSE	FALSE
chrX	48688659	G	C	ENST00000376701	ENSG00000015285	WAS	FALSE	FALSE
chrX	48688659	G	T	ENST00000376701	ENSG00000015285	WAS	FALSE	FALSE
chrX	48688689	C	T	ENST00000376701	ENSG00000015285	WAS
chrX	48688692	G	T	ENST00000376701	ENSG00000015285	WAS
chrX	48688701	C	T	ENST00000376701	ENSG00000015285	WAS
chrX	48688734	A	T	ENST00000376701	ENSG00000015285	WAS
chrX	48688768	T	A	ENST00000376701	ENSG00000015285	WAS
chrX	48688800	G	T	ENST00000376701	ENSG00000015285	WAS
chrX	48688818	C	T	ENST00000376701	ENSG00000015285	WAS
chrX	48688854	G	T	ENST00000376701	ENSG00000015285	WAS
chrX	48688863	G	T	ENST00000376701	ENSG00000015285	WAS
chrX	48688887	G	T	ENST00000376701	ENSG00000015285	WAS
chrX	48688953	G	T	ENST00000376701	ENSG00000015285	WAS
chrX	48689022	G	T	ENST00000376701	ENSG00000015285	WAS
chrX	48689032	T	A	ENST00000376701	ENSG00000015285	WAS
chrX	48689037	C	T	ENST00000376701	ENSG00000015285	WAS
chrX	48689046	C	T	ENST00000376701	ENSG00000015285	WAS
chrX	48689049	G	T	ENST00000376701	ENSG00000015285	WAS
chrX	48689055	C	T	ENST00000376701	ENSG00000015285	WAS
chrX	48689064	A	T	ENST00000376701	ENSG00000015285	WAS
chrX	48689067	G	A	ENST00000376701	ENSG00000015285	WAS	TRUE	FALSE
chrX	48689067	G	C	ENST00000376701	ENSG00000015285	WAS	TRUE	FALSE
chrX	48689067	G	T	ENST00000376701	ENSG00000015285	WAS	TRUE	FALSE
chrX	48689068	T	A	ENST00000376701	ENSG00000015285	WAS	TRUE	FALSE
chrX	48689068	T	C	ENST00000376701	ENSG00000015285	WAS	TRUE	FALSE
chrX	48689068	T	G	ENST00000376701	ENSG00000015285	WAS	TRUE	FALSE
chrX	48689318	A	C	ENST00000376701	ENSG00000015285	WAS	TRUE	FALSE
chrX	48689318	A	G	ENST00000376701	ENSG00000015285	WAS	TRUE	FALSE
chrX	48689318	A	T	ENST00000376701	ENSG00000015285	WAS	TRUE	FALSE
chrX	48689319	G	A	ENST00000376701	ENSG00000015285	WAS	TRUE	FALSE
chrX	48689319	G	C	ENST00000376701	ENSG00000015285	WAS	TRUE	FALSE
chrX	48689319	G	T	ENST00000376701	ENSG00000015285	WAS	TRUE	FALSE
chrX	48689335	G	T	ENST00000376701	ENSG00000015285	WAS
chrX	48689342	C	A	ENST00000376701	ENSG00000015285	WAS
chrX	48689342	C	G	ENST00000376701	ENSG00000015285	WAS
chrX	48689350	C	T	ENST00000376701	ENSG00000015285	WAS
chrX	48689362	C	T	ENST00000376701	ENSG00000015285	WAS
chrX	48689369	C	A	ENST00000376701	ENSG00000015285	WAS
chrX	48689369	C	G	ENST00000376701	ENSG00000015285	WAS
chrX	48689371	G	T	ENST00000376701	ENSG00000015285	WAS
chrX	48689374	G	T	ENST00000376701	ENSG00000015285	WAS
chrX	48689404	C	T	ENST00000376701	ENSG00000015285	WAS
chrX	48689407	A	T	ENST00000376701	ENSG00000015285	WAS
chrX	48689410	A	T	ENST00000376701	ENSG00000015285	WAS
chrX	48689416	A	T	ENST00000376701	ENSG00000015285	WAS
chrX	48689435	G	A	ENST00000376701	ENSG00000015285	WAS	TRUE	FALSE
chrX	48689435	G	C	ENST00000376701	ENSG00000015285	WAS	TRUE	FALSE
chrX	48689435	G	T	ENST00000376701	ENSG00000015285	WAS	TRUE	FALSE
chrX	48689436	T	A	ENST00000376701	ENSG00000015285	WAS	TRUE	FALSE
chrX	48689436	T	C	ENST00000376701	ENSG00000015285	WAS	TRUE	FALSE
chrX	48689436	T	G	ENST00000376701	ENSG00000015285	WAS	TRUE	FALSE
chrX	48691105	A	C	ENST00000376701	ENSG00000015285	WAS	TRUE	FALSE
chrX	48691105	A	G	ENST00000376701	ENSG00000015285	WAS	TRUE	FALSE
chrX	48691105	A	T	ENST00000376701	ENSG00000015285	WAS	TRUE	FALSE
chrX	48691106	G	A	ENST00000376701	ENSG00000015285	WAS	TRUE	FALSE
chrX	48691106	G	C	ENST00000376701	ENSG00000015285	WAS	TRUE	FALSE
chrX	48691106	G	T	ENST00000376701	ENSG00000015285	WAS	TRUE	FALSE
chrX	48691109	G	T	ENST00000376701	ENSG00000015285	WAS
chrX	48691115	G	T	ENST00000376701	ENSG00000015285	WAS
chrX	48691121	C	T	ENST00000376701	ENSG00000015285	WAS
chrX	48691133	G	T	ENST00000376701	ENSG00000015285	WAS
chrX	48691139	G	T	ENST00000376701	ENSG00000015285	WAS
chrX	48691148	G	T	ENST00000376701	ENSG00000015285	WAS
chrX	48691152	G	A	ENST00000376701	ENSG00000015285	WAS
chrX	48691153	G	A	ENST00000376701	ENSG00000015285	WAS
chrX	48696791	G	T	ENST00000376687	ENSG00000101945	SUV39H1	FALSE	FALSE
chrX	48696798	T	A	ENST00000376687	ENSG00000101945	SUV39H1	FALSE	FALSE
chrX	48696798	T	G	ENST00000376687	ENSG00000101945	SUV39H1	FALSE	FALSE
chrX	48696800	A	T	ENST00000376687	ENSG00000101945	SUV39H1	FALSE	FALSE
chrX	48696804	G	A	ENST00000376687	ENSG00000101945	SUV39H1	TRUE	FALSE
chrX	48696804	G	C	ENST00000376687	ENSG00000101945	SUV39H1	TRUE	FALSE
chrX	48696804	G	T	ENST00000376687	ENSG00000101945	SUV39H1	TRUE	FALSE
chrX	48696805	T	A	ENST00000376687	ENSG00000101945	SUV39H1	TRUE	FALSE
chrX	48696805	T	C	ENST00000376687	ENSG00000101945	SUV39H1	TRUE	FALSE
chrX	48696805	T	G	ENST00000376687	ENSG00000101945	SUV39H1	TRUE	FALSE
chrX	48698900	A	C	ENST00000376687	ENSG00000101945	SUV39H1	TRUE	FALSE
chrX	48698900	A	G	ENST00000376687	ENSG00000101945	SUV39H1	TRUE	FALSE
chrX	48698900	A	T	ENST00000376687	ENSG00000101945	SUV39H1	TRUE	FALSE
chrX	48698901	G	A	ENST00000376687	ENSG00000101945	SUV39H1	TRUE	FALSE
chrX	48698901	G	C	ENST00000376687	ENSG00000101945	SUV39H1	TRUE	FALSE
chrX	48698901	G	T	ENST00000376687	ENSG00000101945	SUV39H1	TRUE	FALSE
chrX	48698906	C	A	ENST00000376687	ENSG00000101945	SUV39H1	FALSE	FALSE
chrX	48698915	T	A	ENST00000376687	ENSG00000101945	SUV39H1	FALSE	FALSE
chrX	48698918	C	A	ENST00000376687	ENSG00000101945	SUV39H1	FALSE	FALSE
chrX	48698919	A	T	ENST00000376687	ENSG00000101945	SUV39H1	FALSE	FALSE
chrX	48698929	G	A	ENST00000376687	ENSG00000101945	SUV39H1	FALSE	FALSE
chrX	48698930	G	A	ENST00000376687	ENSG00000101945	SUV39H1	FALSE	FALSE
chrX	48698934	C	T	ENST00000376687	ENSG00000101945	SUV39H1	FALSE	FALSE
chrX	48698940	C	T	ENST00000376687	ENSG00000101945	SUV39H1		FALSE
chrX	48698951	C	A	ENST00000376687	ENSG00000101945	SUV39H1		FALSE
chrX	48698961	A	T	ENST00000376687	ENSG00000101945	SUV39H1
chrX	48698972	C	A	ENST00000376687	ENSG00000101945	SUV39H1
chrX	48698991	A	T	ENST00000376687	ENSG00000101945	SUV39H1
chrX	48699005	T	A	ENST00000376687	ENSG00000101945	SUV39H1
chrX	48699005	T	G	ENST00000376687	ENSG00000101945	SUV39H1
chrX	48699012	G	T	ENST00000376687	ENSG00000101945	SUV39H1
chrX	48699018	G	T	ENST00000376687	ENSG00000101945	SUV39H1
chrX	48699023	C	A	ENST00000376687	ENSG00000101945	SUV39H1
chrX	48699023	C	G	ENST00000376687	ENSG00000101945	SUV39H1
chrX	48699029	C	A	ENST00000376687	ENSG00000101945	SUV39H1
chrX	48699035	C	A	ENST00000376687	ENSG00000101945	SUV39H1
chrX	48699035	C	G	ENST00000376687	ENSG00000101945	SUV39H1
chrX	48699036	A	T	ENST00000376687	ENSG00000101945	SUV39H1
chrX	48699039	A	T	ENST00000376687	ENSG00000101945	SUV39H1
chrX	48699048	G	A	ENST00000376687	ENSG00000101945	SUV39H1	TRUE	FALSE
chrX	48699048	G	C	ENST00000376687	ENSG00000101945	SUV39H1	TRUE	FALSE
chrX	48699048	G	T	ENST00000376687	ENSG00000101945	SUV39H1	TRUE	FALSE
chrX	48699049	T	A	ENST00000376687	ENSG00000101945	SUV39H1	TRUE	FALSE
chrX	48699049	T	C	ENST00000376687	ENSG00000101945	SUV39H1	TRUE	FALSE
chrX	48699049	T	G	ENST00000376687	ENSG00000101945	SUV39H1	TRUE	FALSE
chrX	48700089	A	C	ENST00000376687	ENSG00000101945	SUV39H1	TRUE	FALSE
chrX	48700089	A	G	ENST00000376687	ENSG00000101945	SUV39H1	TRUE	FALSE
chrX	48700089	A	T	ENST00000376687	ENSG00000101945	SUV39H1	TRUE	FALSE
chrX	48700090	G	A	ENST00000376687	ENSG00000101945	SUV39H1	TRUE	FALSE
chrX	48700090	G	C	ENST00000376687	ENSG00000101945	SUV39H1	TRUE	FALSE
chrX	48700090	G	T	ENST00000376687	ENSG00000101945	SUV39H1	TRUE	FALSE
chrX	48700091	G	T	ENST00000376687	ENSG00000101945	SUV39H1
chrX	48700094	C	T	ENST00000376687	ENSG00000101945	SUV39H1
chrX	48700097	G	T	ENST00000376687	ENSG00000101945	SUV39H1
chrX	48700102	T	A	ENST00000376687	ENSG00000101945	SUV39H1
chrX	48700102	T	G	ENST00000376687	ENSG00000101945	SUV39H1
chrX	48700105	C	A	ENST00000376687	ENSG00000101945	SUV39H1
chrX	48700105	C	G	ENST00000376687	ENSG00000101945	SUV39H1
chrX	48700112	A	T	ENST00000376687	ENSG00000101945	SUV39H1
chrX	48700116	G	A	ENST00000376687	ENSG00000101945	SUV39H1
chrX	48700117	G	A	ENST00000376687	ENSG00000101945	SUV39H1
chrX	48700121	G	T	ENST00000376687	ENSG00000101945	SUV39H1
chrX	48700126	T	A	ENST00000376687	ENSG00000101945	SUV39H1
chrX	48700126	T	G	ENST00000376687	ENSG00000101945	SUV39H1
chrX	48700134	C	A	ENST00000376687	ENSG00000101945	SUV39H1
chrX	48700134	C	G	ENST00000376687	ENSG00000101945	SUV39H1
chrX	48700136	G	T	ENST00000376687	ENSG00000101945	SUV39H1
chrX	48700146	G	A	ENST00000376687	ENSG00000101945	SUV39H1
chrX	48700147	G	A	ENST00000376687	ENSG00000101945	SUV39H1
chrX	48700148	G	T	ENST00000376687	ENSG00000101945	SUV39H1
chrX	48700157	C	T	ENST00000376687	ENSG00000101945	SUV39H1
chrX	48700166	A	T	ENST00000376687	ENSG00000101945	SUV39H1
chrX	48700171	T	A	ENST00000376687	ENSG00000101945	SUV39H1
chrX	48700184	A	T	ENST00000376687	ENSG00000101945	SUV39H1
chrX	48700187	C	T	ENST00000376687	ENSG00000101945	SUV39H1
chrX	48700196	A	T	ENST00000376687	ENSG00000101945	SUV39H1
chrX	48700203	T	A	ENST00000376687	ENSG00000101945	SUV39H1
chrX	48700203	T	G	ENST00000376687	ENSG00000101945	SUV39H1
chrX	48700205	G	T	ENST00000376687	ENSG00000101945	SUV39H1
chrX	48700211	G	T	ENST00000376687	ENSG00000101945	SUV39H1
chrX	48700236	C	A	ENST00000376687	ENSG00000101945	SUV39H1
chrX	48700236	C	G	ENST00000376687	ENSG00000101945	SUV39H1
chrX	48700238	A	T	ENST00000376687	ENSG00000101945	SUV39H1
chrX	48700266	T	A	ENST00000376687	ENSG00000101945	SUV39H1
chrX	48700276	C	A	ENST00000376687	ENSG00000101945	SUV39H1
chrX	48700276	C	G	ENST00000376687	ENSG00000101945	SUV39H1
chrX	48700283	C	T	ENST00000376687	ENSG00000101945	SUV39H1
chrX	48700286	A	T	ENST00000376687	ENSG00000101945	SUV39H1
chrX	48700292	A	T	ENST00000376687	ENSG00000101945	SUV39H1
chrX	48700295	C	T	ENST00000376687	ENSG00000101945	SUV39H1
chrX	48700317	G	A	ENST00000376687	ENSG00000101945	SUV39H1
chrX	48700318	G	A	ENST00000376687	ENSG00000101945	SUV39H1
chrX	48700319	G	T	ENST00000376687	ENSG00000101945	SUV39H1
chrX	48700322	C	T	ENST00000376687	ENSG00000101945	SUV39H1
chrX	48700325	G	T	ENST00000376687	ENSG00000101945	SUV39H1
chrX	48700337	A	T	ENST00000376687	ENSG00000101945	SUV39H1
chrX	48700352	G	T	ENST00000376687	ENSG00000101945	SUV39H1
chrX	48700367	G	T	ENST00000376687	ENSG00000101945	SUV39H1
chrX	48700373	G	T	ENST00000376687	ENSG00000101945	SUV39H1
chrX	48700411	C	A	ENST00000376687	ENSG00000101945	SUV39H1
chrX	48700411	C	G	ENST00000376687	ENSG00000101945	SUV39H1
chrX	48700418	G	T	ENST00000376687	ENSG00000101945	SUV39H1
chrX	48700423	C	A	ENST00000376687	ENSG00000101945	SUV39H1
chrX	48700423	C	G	ENST00000376687	ENSG00000101945	SUV39H1
chrX	48700433	G	T	ENST00000376687	ENSG00000101945	SUV39H1
chrX	48700451	C	T	ENST00000376687	ENSG00000101945	SUV39H1
chrX	48700468	C	A	ENST00000376687	ENSG00000101945	SUV39H1
chrX	48700469	G	T	ENST00000376687	ENSG00000101945	SUV39H1
chrX	48700474	C	A	ENST00000376687	ENSG00000101945	SUV39H1
chrX	48700475	C	T	ENST00000376687	ENSG00000101945	SUV39H1
chrX	48700483	T	A	ENST00000376687	ENSG00000101945	SUV39H1
chrX	48700488	G	A	ENST00000376687	ENSG00000101945	SUV39H1
chrX	48700489	G	A	ENST00000376687	ENSG00000101945	SUV39H1
chrX	48700499	G	T	ENST00000376687	ENSG00000101945	SUV39H1
chrX	48700507	C	A	ENST00000376687	ENSG00000101945	SUV39H1
chrX	48700510	C	A	ENST00000376687	ENSG00000101945	SUV39H1
chrX	48700521	C	A	ENST00000376687	ENSG00000101945	SUV39H1
chrX	48700521	C	G	ENST00000376687	ENSG00000101945	SUV39H1
chrX	48700529	A	T	ENST00000376687	ENSG00000101945	SUV39H1
chrX	48700540	C	A	ENST00000376687	ENSG00000101945	SUV39H1
chrX	48700540	C	G	ENST00000376687	ENSG00000101945	SUV39H1
chrX	48700547	C	T	ENST00000376687	ENSG00000101945	SUV39H1
chrX	48700553	C	T	ENST00000376687	ENSG00000101945	SUV39H1
chrX	48700565	C	T	ENST00000376687	ENSG00000101945	SUV39H1
chrX	48700585	C	A	ENST00000376687	ENSG00000101945	SUV39H1
chrX	48700585	C	G	ENST00000376687	ENSG00000101945	SUV39H1
chrX	48700586	G	T	ENST00000376687	ENSG00000101945	SUV39H1
chrX	48700591	C	A	ENST00000376687	ENSG00000101945	SUV39H1
chrX	48700603	C	A	ENST00000376687	ENSG00000101945	SUV39H1
chrX	48700609	C	A	ENST00000376687	ENSG00000101945	SUV39H1
chrX	48700615	T	A	ENST00000376687	ENSG00000101945	SUV39H1
chrX	48700615	T	G	ENST00000376687	ENSG00000101945	SUV39H1
chrX	48700621	C	A	ENST00000376687	ENSG00000101945	SUV39H1
chrX	48700637	C	T	ENST00000376687	ENSG00000101945	SUV39H1
chrX	48700640	A	T	ENST00000376687	ENSG00000101945	SUV39H1
chrX	48700649	C	T	ENST00000376687	ENSG00000101945	SUV39H1
chrX	48700654	T	A	ENST00000376687	ENSG00000101945	SUV39H1
chrX	48700654	T	G	ENST00000376687	ENSG00000101945	SUV39H1
chrX	48700663	C	A	ENST00000376687	ENSG00000101945	SUV39H1
chrX	48700692	G	A	ENST00000376687	ENSG00000101945	SUV39H1
chrX	48700693	G	A	ENST00000376687	ENSG00000101945	SUV39H1
chrX	48700709	G	T	ENST00000376687	ENSG00000101945	SUV39H1
chrX	48700712	A	T	ENST00000376687	ENSG00000101945	SUV39H1
chrX	48700721	A	T	ENST00000376687	ENSG00000101945	SUV39H1
chrX	48700739	G	T	ENST00000376687	ENSG00000101945	SUV39H1
chrX	48700744	C	A	ENST00000376687	ENSG00000101945	SUV39H1
chrX	48700744	C	G	ENST00000376687	ENSG00000101945	SUV39H1
chrX	48700748	G	T	ENST00000376687	ENSG00000101945	SUV39H1
chrX	48700751	G	T	ENST00000376687	ENSG00000101945	SUV39H1
chrX	48700754	G	A	ENST00000376687	ENSG00000101945	SUV39H1	TRUE	FALSE
chrX	48700754	G	C	ENST00000376687	ENSG00000101945	SUV39H1	TRUE	FALSE
chrX	48700754	G	T	ENST00000376687	ENSG00000101945	SUV39H1	TRUE	FALSE
chrX	48700755	T	A	ENST00000376687	ENSG00000101945	SUV39H1	TRUE	FALSE
chrX	48700755	T	C	ENST00000376687	ENSG00000101945	SUV39H1	TRUE	FALSE
chrX	48700755	T	G	ENST00000376687	ENSG00000101945	SUV39H1	TRUE	FALSE
chrX	48706263	A	C	ENST00000376687	ENSG00000101945	SUV39H1	TRUE	FALSE
chrX	48706263	A	G	ENST00000376687	ENSG00000101945	SUV39H1	TRUE	FALSE
chrX	48706263	A	T	ENST00000376687	ENSG00000101945	SUV39H1	TRUE	FALSE
chrX	48706264	G	A	ENST00000376687	ENSG00000101945	SUV39H1	TRUE	FALSE
chrX	48706264	G	C	ENST00000376687	ENSG00000101945	SUV39H1	TRUE	FALSE
chrX	48706264	G	T	ENST00000376687	ENSG00000101945	SUV39H1	TRUE	FALSE
chrX	48706275	C	A	ENST00000376687	ENSG00000101945	SUV39H1
chrX	48706275	C	G	ENST00000376687	ENSG00000101945	SUV39H1
chrX	48706277	G	T	ENST00000376687	ENSG00000101945	SUV39H1
chrX	48706280	G	T	ENST00000376687	ENSG00000101945	SUV39H1
chrX	48706286	G	T	ENST00000376687	ENSG00000101945	SUV39H1
chrX	48706298	C	T	ENST00000376687	ENSG00000101945	SUV39H1
chrX	48706306	C	A	ENST00000376687	ENSG00000101945	SUV39H1
chrX	48706306	C	G	ENST00000376687	ENSG00000101945	SUV39H1
chrX	48706313	C	T	ENST00000376687	ENSG00000101945	SUV39H1
chrX	48706327	C	A	ENST00000376687	ENSG00000101945	SUV39H1
chrX	48706327	C	G	ENST00000376687	ENSG00000101945	SUV39H1
chrX	48706345	C	A	ENST00000376687	ENSG00000101945	SUV39H1
chrX	48706345	C	G	ENST00000376687	ENSG00000101945	SUV39H1
chrX	48706349	G	T	ENST00000376687	ENSG00000101945	SUV39H1
chrX	48706360	C	A	ENST00000376687	ENSG00000101945	SUV39H1
chrX	48706360	C	G	ENST00000376687	ENSG00000101945	SUV39H1
chrX	48706378	C	A	ENST00000376687	ENSG00000101945	SUV39H1
chrX	48706378	C	G	ENST00000376687	ENSG00000101945	SUV39H1
chrX	48706381	T	A	ENST00000376687	ENSG00000101945	SUV39H1
chrX	48706381	T	G	ENST00000376687	ENSG00000101945	SUV39H1
chrX	48706412	G	A	ENST00000376687	ENSG00000101945	SUV39H1	TRUE	FALSE
chrX	48706412	G	C	ENST00000376687	ENSG00000101945	SUV39H1	TRUE	FALSE
chrX	48706412	G	T	ENST00000376687	ENSG00000101945	SUV39H1	TRUE	FALSE
chrX	48706413	T	A	ENST00000376687	ENSG00000101945	SUV39H1	TRUE	FALSE
chrX	48706413	T	C	ENST00000376687	ENSG00000101945	SUV39H1	TRUE	FALSE
chrX	48706413	T	G	ENST00000376687	ENSG00000101945	SUV39H1	TRUE	FALSE
chrX	48706496	A	C	ENST00000376687	ENSG00000101945	SUV39H1	TRUE	FALSE
chrX	48706496	A	G	ENST00000376687	ENSG00000101945	SUV39H1	TRUE	FALSE
chrX	48706496	A	T	ENST00000376687	ENSG00000101945	SUV39H1	TRUE	FALSE
chrX	48706497	G	A	ENST00000376687	ENSG00000101945	SUV39H1	TRUE	FALSE
chrX	48706497	G	C	ENST00000376687	ENSG00000101945	SUV39H1	TRUE	FALSE
chrX	48706497	G	T	ENST00000376687	ENSG00000101945	SUV39H1	TRUE	FALSE
chrX	48706500	T	A	ENST00000376687	ENSG00000101945	SUV39H1
chrX	48706513	C	T	ENST00000376687	ENSG00000101945	SUV39H1
chrX	48706521	C	A	ENST00000376687	ENSG00000101945	SUV39H1
chrX	48706521	C	G	ENST00000376687	ENSG00000101945	SUV39H1
chrX	48706546	G	T	ENST00000376687	ENSG00000101945	SUV39H1
chrX	48706579	A	T	ENST00000376687	ENSG00000101945	SUV39H1
chrX	48706597	G	T	ENST00000376687	ENSG00000101945	SUV39H1
chrX	48706600	G	T	ENST00000376687	ENSG00000101945	SUV39H1
chrX	48706617	C	A	ENST00000376687	ENSG00000101945	SUV39H1
chrX	48706617	C	G	ENST00000376687	ENSG00000101945	SUV39H1
chrX	48706624	C	T	ENST00000376687	ENSG00000101945	SUV39H1
chrX	48706628	G	A	ENST00000376687	ENSG00000101945	SUV39H1	TRUE	FALSE
chrX	48706628	G	C	ENST00000376687	ENSG00000101945	SUV39H1	TRUE	FALSE
chrX	48706628	G	T	ENST00000376687	ENSG00000101945	SUV39H1	TRUE	FALSE
chrX	48706629	T	A	ENST00000376687	ENSG00000101945	SUV39H1	TRUE	FALSE
chrX	48706629	T	C	ENST00000376687	ENSG00000101945	SUV39H1	TRUE	FALSE
chrX	48706629	T	G	ENST00000376687	ENSG00000101945	SUV39H1	TRUE	FALSE
chrX	48707435	A	C	ENST00000376687	ENSG00000101945	SUV39H1	TRUE	FALSE
chrX	48707435	A	G	ENST00000376687	ENSG00000101945	SUV39H1	TRUE	FALSE
chrX	48707435	A	T	ENST00000376687	ENSG00000101945	SUV39H1	TRUE	FALSE
chrX	48707436	G	A	ENST00000376687	ENSG00000101945	SUV39H1	TRUE	FALSE
chrX	48707436	G	C	ENST00000376687	ENSG00000101945	SUV39H1	TRUE	FALSE
chrX	48707436	G	T	ENST00000376687	ENSG00000101945	SUV39H1	TRUE	FALSE
chrX	48707454	G	T	ENST00000376687	ENSG00000101945	SUV39H1
chrX	48707508	A	T	ENST00000376687	ENSG00000101945	SUV39H1
chrX	48707511	A	T	ENST00000376687	ENSG00000101945	SUV39H1
chrX	48707526	G	T	ENST00000376687	ENSG00000101945	SUV39H1
chrX	48707531	C	A	ENST00000376687	ENSG00000101945	SUV39H1
chrX	48707532	A	T	ENST00000376687	ENSG00000101945	SUV39H1
chrX	48707537	T	A	ENST00000376687	ENSG00000101945	SUV39H1
chrX	48707544	G	T	ENST00000376687	ENSG00000101945	SUV39H1
chrX	48707552	C	A	ENST00000376687	ENSG00000101945	SUV39H1
chrX	48707556	A	T	ENST00000376687	ENSG00000101945	SUV39H1
chrX	48707561	C	A	ENST00000376687	ENSG00000101945	SUV39H1
chrX	48707561	C	G	ENST00000376687	ENSG00000101945	SUV39H1
chrX	48761824	A	T	ENST00000303227	ENSG00000171433	GLOD5	FALSE	FALSE
chrX	48761831	G	A	ENST00000303227	ENSG00000171433	GLOD5	FALSE	FALSE
chrX	48761832	G	A	ENST00000303227	ENSG00000171433	GLOD5	FALSE	FALSE
chrX	48761843	T	A	ENST00000303227	ENSG00000171433	GLOD5		FALSE
chrX	48761845	G	T	ENST00000303227	ENSG00000171433	GLOD5		FALSE
chrX	48761848	A	T	ENST00000303227	ENSG00000171433	GLOD5		FALSE
chrX	48761851	C	T	ENST00000303227	ENSG00000171433	GLOD5		FALSE
chrX	48761854	G	A	ENST00000303227	ENSG00000171433	GLOD5	TRUE	FALSE
chrX	48761854	G	C	ENST00000303227	ENSG00000171433	GLOD5	TRUE	FALSE
chrX	48761854	G	T	ENST00000303227	ENSG00000171433	GLOD5	TRUE	FALSE
chrX	48761855	T	A	ENST00000303227	ENSG00000171433	GLOD5	TRUE	FALSE
chrX	48761855	T	C	ENST00000303227	ENSG00000171433	GLOD5	TRUE	FALSE
chrX	48761855	T	G	ENST00000303227	ENSG00000171433	GLOD5	TRUE	FALSE
chrX	48765833	A	C	ENST00000303227	ENSG00000171433	GLOD5	TRUE	FALSE
chrX	48765833	A	G	ENST00000303227	ENSG00000171433	GLOD5	TRUE	FALSE
chrX	48765833	A	T	ENST00000303227	ENSG00000171433	GLOD5	TRUE	FALSE
chrX	48765834	G	A	ENST00000303227	ENSG00000171433	GLOD5	TRUE	FALSE
chrX	48765834	G	C	ENST00000303227	ENSG00000171433	GLOD5	TRUE	FALSE
chrX	48765834	G	T	ENST00000303227	ENSG00000171433	GLOD5	TRUE	FALSE
chrX	48765836	C	A	ENST00000303227	ENSG00000171433	GLOD5		FALSE
chrX	48765836	C	G	ENST00000303227	ENSG00000171433	GLOD5		FALSE
chrX	48765839	G	A	ENST00000303227	ENSG00000171433	GLOD5		FALSE
chrX	48765840	G	A	ENST00000303227	ENSG00000171433	GLOD5		FALSE
chrX	48765853	C	T	ENST00000303227	ENSG00000171433	GLOD5
chrX	48765870	T	A	ENST00000303227	ENSG00000171433	GLOD5
chrX	48765880	A	T	ENST00000303227	ENSG00000171433	GLOD5
chrX	48765907	A	T	ENST00000303227	ENSG00000171433	GLOD5
chrX	48765916	A	T	ENST00000303227	ENSG00000171433	GLOD5
chrX	48765936	T	A	ENST00000303227	ENSG00000171433	GLOD5
chrX	48765936	T	G	ENST00000303227	ENSG00000171433	GLOD5
chrX	48765940	A	T	ENST00000303227	ENSG00000171433	GLOD5
chrX	48765955	G	T	ENST00000303227	ENSG00000171433	GLOD5
chrX	48765970	A	T	ENST00000303227	ENSG00000171433	GLOD5
chrX	48765973	G	A	ENST00000303227	ENSG00000171433	GLOD5	TRUE	FALSE
chrX	48765973	G	C	ENST00000303227	ENSG00000171433	GLOD5	TRUE	FALSE
chrX	48765973	G	T	ENST00000303227	ENSG00000171433	GLOD5	TRUE	FALSE
chrX	48765974	T	A	ENST00000303227	ENSG00000171433	GLOD5	TRUE	FALSE
chrX	48765974	T	C	ENST00000303227	ENSG00000171433	GLOD5	FALSE	FALSE
chrX	48765974	T	G	ENST00000303227	ENSG00000171433	GLOD5	TRUE	FALSE
chrX	48770925	A	C	ENST00000303227	ENSG00000171433	GLOD5	FALSE	FALSE
chrX	48770925	A	G	ENST00000303227	ENSG00000171433	GLOD5	FALSE	FALSE
chrX	48770925	A	T	ENST00000303227	ENSG00000171433	GLOD5	FALSE	FALSE
chrX	48770926	G	A	ENST00000303227	ENSG00000171433	GLOD5	FALSE	FALSE
chrX	48770926	G	C	ENST00000303227	ENSG00000171433	GLOD5	FALSE	FALSE
chrX	48770926	G	T	ENST00000303227	ENSG00000171433	GLOD5	FALSE	FALSE
chrX	48770927	G	T	ENST00000303227	ENSG00000171433	GLOD5
chrX	48770936	A	T	ENST00000303227	ENSG00000171433	GLOD5
chrX	48770947	T	A	ENST00000303227	ENSG00000171433	GLOD5
chrX	48770951	G	T	ENST00000303227	ENSG00000171433	GLOD5
chrX	48770957	C	T	ENST00000303227	ENSG00000171433	GLOD5
chrX	48770960	A	T	ENST00000303227	ENSG00000171433	GLOD5
chrX	48770975	G	T	ENST00000303227	ENSG00000171433	GLOD5
chrX	48770981	G	T	ENST00000303227	ENSG00000171433	GLOD5
chrX	48770984	A	T	ENST00000303227	ENSG00000171433	GLOD5
chrX	48770987	G	T	ENST00000303227	ENSG00000171433	GLOD5
chrX	48770993	G	T	ENST00000303227	ENSG00000171433	GLOD5
chrX	48770999	A	T	ENST00000303227	ENSG00000171433	GLOD5
chrX	48771037	T	A	ENST00000303227	ENSG00000171433	GLOD5		FALSE
chrX	48771047	G	T	ENST00000303227	ENSG00000171433	GLOD5		FALSE
chrX	48771057	T	A	ENST00000303227	ENSG00000171433	GLOD5		FALSE
chrX	48771059	G	T	ENST00000303227	ENSG00000171433	GLOD5		FALSE
chrX	48771062	G	T	ENST00000303227	ENSG00000171433	GLOD5		FALSE
chrX	48771071	C	T	ENST00000303227	ENSG00000171433	GLOD5		FALSE
chrX	48771080	A	T	ENST00000303227	ENSG00000171433	GLOD5
chrX	48771083	G	A	ENST00000303227	ENSG00000171433	GLOD5	TRUE	FALSE
chrX	48771083	G	C	ENST00000303227	ENSG00000171433	GLOD5	TRUE	FALSE
chrX	48771083	G	T	ENST00000303227	ENSG00000171433	GLOD5	TRUE	FALSE
chrX	48771084	T	A	ENST00000303227	ENSG00000171433	GLOD5	TRUE	FALSE
chrX	48771084	T	C	ENST00000303227	ENSG00000171433	GLOD5	TRUE	FALSE
chrX	48771084	T	G	ENST00000303227	ENSG00000171433	GLOD5	TRUE	FALSE
chrX	48773308	A	C	ENST00000303227	ENSG00000171433	GLOD5	TRUE	FALSE
chrX	48773308	A	G	ENST00000303227	ENSG00000171433	GLOD5	TRUE	FALSE
chrX	48773308	A	T	ENST00000303227	ENSG00000171433	GLOD5	TRUE	FALSE
chrX	48773309	G	A	ENST00000303227	ENSG00000171433	GLOD5	TRUE	FALSE
chrX	48773309	G	C	ENST00000303227	ENSG00000171433	GLOD5	TRUE	FALSE
chrX	48773309	G	T	ENST00000303227	ENSG00000171433	GLOD5	TRUE	FALSE
chrX	48773315	T	A	ENST00000303227	ENSG00000171433	GLOD5
chrX	48773328	G	T	ENST00000303227	ENSG00000171433	GLOD5
chrX	48773331	G	T	ENST00000303227	ENSG00000171433	GLOD5
chrX	48773346	A	T	ENST00000303227	ENSG00000171433	GLOD5
chrX	48773358	A	T	ENST00000303227	ENSG00000171433	GLOD5
chrX	48773381	C	A	ENST00000303227	ENSG00000171433	GLOD5
chrX	48773381	C	G	ENST00000303227	ENSG00000171433	GLOD5
chrX	48773385	C	T	ENST00000303227	ENSG00000171433	GLOD5
chrX	48773397	A	T	ENST00000303227	ENSG00000171433	GLOD5
chrX	48773409	G	T	ENST00000303227	ENSG00000171433	GLOD5
chrX	48773423	C	A	ENST00000303227	ENSG00000171433	GLOD5
chrX	48773423	C	G	ENST00000303227	ENSG00000171433	GLOD5
chrX	48773431	C	A	ENST00000303227	ENSG00000171433	GLOD5
chrX	48786646	G	A	ENST00000376670	ENSG00000102145	GATA1	FALSE	FALSE
chrX	48786646	G	C	ENST00000376670	ENSG00000102145	GATA1	FALSE	FALSE
chrX	48786646	G	T	ENST00000376670	ENSG00000102145	GATA1	FALSE	FALSE
chrX	48786647	T	A	ENST00000376670	ENSG00000102145	GATA1	FALSE	FALSE
chrX	48786647	T	C	ENST00000376670	ENSG00000102145	GATA1	FALSE	FALSE
chrX	48786647	T	G	ENST00000376670	ENSG00000102145	GATA1	FALSE	FALSE
chrX	48791089	A	C	ENST00000376670	ENSG00000102145	GATA1	TRUE	FALSE
chrX	48791089	A	G	ENST00000376670	ENSG00000102145	GATA1	TRUE	FALSE
chrX	48791089	A	T	ENST00000376670	ENSG00000102145	GATA1	TRUE	FALSE
chrX	48791090	G	A	ENST00000376670	ENSG00000102145	GATA1	TRUE	FALSE
chrX	48791090	G	C	ENST00000376670	ENSG00000102145	GATA1	TRUE	FALSE
chrX	48791090	G	T	ENST00000376670	ENSG00000102145	GATA1	TRUE	FALSE
chrX	48791113	G	T	ENST00000376670	ENSG00000102145	GATA1	FALSE	FALSE
chrX	48791144	C	A	ENST00000376670	ENSG00000102145	GATA1	FALSE	FALSE
chrX	48791144	C	G	ENST00000376670	ENSG00000102145	GATA1	FALSE	FALSE
chrX	48791146	G	T	ENST00000376670	ENSG00000102145	GATA1	FALSE	FALSE
chrX	48791158	C	T	ENST00000376670	ENSG00000102145	GATA1	FALSE	FALSE
chrX	48791194	G	T	ENST00000376670	ENSG00000102145	GATA1
chrX	48791198	C	A	ENST00000376670	ENSG00000102145	GATA1
chrX	48791198	C	G	ENST00000376670	ENSG00000102145	GATA1
chrX	48791224	G	T	ENST00000376670	ENSG00000102145	GATA1
chrX	48791231	T	A	ENST00000376670	ENSG00000102145	GATA1
chrX	48791295	C	A	ENST00000376670	ENSG00000102145	GATA1
chrX	48791295	C	G	ENST00000376670	ENSG00000102145	GATA1
chrX	48791298	C	A	ENST00000376670	ENSG00000102145	GATA1
chrX	48791298	C	G	ENST00000376670	ENSG00000102145	GATA1
chrX	48791308	G	T	ENST00000376670	ENSG00000102145	GATA1
chrX	48791316	C	A	ENST00000376670	ENSG00000102145	GATA1
chrX	48791316	C	G	ENST00000376670	ENSG00000102145	GATA1
chrX	48791317	A	T	ENST00000376670	ENSG00000102145	GATA1
chrX	48791330	G	A	ENST00000376670	ENSG00000102145	GATA1	TRUE	FALSE
chrX	48791330	G	C	ENST00000376670	ENSG00000102145	GATA1	TRUE	FALSE
chrX	48791330	G	T	ENST00000376670	ENSG00000102145	GATA1	TRUE	FALSE
chrX	48791331	T	A	ENST00000376670	ENSG00000102145	GATA1	TRUE	FALSE
chrX	48791331	T	C	ENST00000376670	ENSG00000102145	GATA1	TRUE	FALSE
chrX	48791331	T	G	ENST00000376670	ENSG00000102145	GATA1	TRUE	FALSE
chrX	48791842	A	C	ENST00000376670	ENSG00000102145	GATA1	TRUE	FALSE
chrX	48791842	A	G	ENST00000376670	ENSG00000102145	GATA1	TRUE	FALSE
chrX	48791842	A	T	ENST00000376670	ENSG00000102145	GATA1	TRUE	FALSE
chrX	48791843	G	A	ENST00000376670	ENSG00000102145	GATA1	TRUE	FALSE
chrX	48791843	G	C	ENST00000376670	ENSG00000102145	GATA1	TRUE	FALSE
chrX	48791843	G	T	ENST00000376670	ENSG00000102145	GATA1	TRUE	FALSE
chrX	48791849	C	T	ENST00000376670	ENSG00000102145	GATA1
chrX	48791857	C	A	ENST00000376670	ENSG00000102145	GATA1
chrX	48791857	C	G	ENST00000376670	ENSG00000102145	GATA1
chrX	48791862	T	A	ENST00000376670	ENSG00000102145	GATA1
chrX	48791872	T	A	ENST00000376670	ENSG00000102145	GATA1
chrX	48791876	G	T	ENST00000376670	ENSG00000102145	GATA1
chrX	48791895	C	A	ENST00000376670	ENSG00000102145	GATA1
chrX	48791895	C	G	ENST00000376670	ENSG00000102145	GATA1
chrX	48791902	T	A	ENST00000376670	ENSG00000102145	GATA1
chrX	48791902	T	G	ENST00000376670	ENSG00000102145	GATA1
chrX	48791910	G	A	ENST00000376670	ENSG00000102145	GATA1
chrX	48791911	G	A	ENST00000376670	ENSG00000102145	GATA1
chrX	48791917	C	A	ENST00000376670	ENSG00000102145	GATA1
chrX	48791917	C	G	ENST00000376670	ENSG00000102145	GATA1
chrX	48791921	A	T	ENST00000376670	ENSG00000102145	GATA1
chrX	48791935	C	A	ENST00000376670	ENSG00000102145	GATA1
chrX	48791935	C	G	ENST00000376670	ENSG00000102145	GATA1
chrX	48791943	C	A	ENST00000376670	ENSG00000102145	GATA1
chrX	48791943	C	G	ENST00000376670	ENSG00000102145	GATA1
chrX	48791953	T	A	ENST00000376670	ENSG00000102145	GATA1
chrX	48791963	G	T	ENST00000376670	ENSG00000102145	GATA1
chrX	48791978	C	T	ENST00000376670	ENSG00000102145	GATA1
chrX	48791987	G	T	ENST00000376670	ENSG00000102145	GATA1
chrX	48791999	G	T	ENST00000376670	ENSG00000102145	GATA1
chrX	48792002	A	T	ENST00000376670	ENSG00000102145	GATA1
chrX	48792023	G	T	ENST00000376670	ENSG00000102145	GATA1
chrX	48792030	T	A	ENST00000376670	ENSG00000102145	GATA1
chrX	48792032	A	T	ENST00000376670	ENSG00000102145	GATA1
chrX	48792038	G	T	ENST00000376670	ENSG00000102145	GATA1
chrX	48792068	G	T	ENST00000376670	ENSG00000102145	GATA1
chrX	48792084	C	A	ENST00000376670	ENSG00000102145	GATA1
chrX	48792084	C	G	ENST00000376670	ENSG00000102145	GATA1
chrX	48792087	C	A	ENST00000376670	ENSG00000102145	GATA1
chrX	48792087	C	G	ENST00000376670	ENSG00000102145	GATA1
chrX	48792112	T	A	ENST00000376670	ENSG00000102145	GATA1
chrX	48792112	T	G	ENST00000376670	ENSG00000102145	GATA1
chrX	48792168	C	A	ENST00000376670	ENSG00000102145	GATA1
chrX	48792168	C	G	ENST00000376670	ENSG00000102145	GATA1
chrX	48792178	T	A	ENST00000376670	ENSG00000102145	GATA1
chrX	48792178	T	G	ENST00000376670	ENSG00000102145	GATA1
chrX	48792188	A	T	ENST00000376670	ENSG00000102145	GATA1
chrX	48792197	G	T	ENST00000376670	ENSG00000102145	GATA1
chrX	48792220	T	A	ENST00000376670	ENSG00000102145	GATA1
chrX	48792221	G	T	ENST00000376670	ENSG00000102145	GATA1
chrX	48792222	G	A	ENST00000376670	ENSG00000102145	GATA1	FALSE	FALSE
chrX	48792222	G	C	ENST00000376670	ENSG00000102145	GATA1	FALSE	FALSE
chrX	48792222	G	T	ENST00000376670	ENSG00000102145	GATA1	FALSE	FALSE
chrX	48792223	T	A	ENST00000376670	ENSG00000102145	GATA1	FALSE	FALSE
chrX	48792223	T	C	ENST00000376670	ENSG00000102145	GATA1	FALSE	FALSE
chrX	48792223	T	G	ENST00000376670	ENSG00000102145	GATA1	FALSE	FALSE
chrX	48792321	A	C	ENST00000376670	ENSG00000102145	GATA1	TRUE	FALSE
chrX	48792321	A	G	ENST00000376670	ENSG00000102145	GATA1	TRUE	FALSE
chrX	48792321	A	T	ENST00000376670	ENSG00000102145	GATA1	TRUE	FALSE
chrX	48792322	G	A	ENST00000376670	ENSG00000102145	GATA1	TRUE	FALSE
chrX	48792322	G	C	ENST00000376670	ENSG00000102145	GATA1	TRUE	FALSE
chrX	48792322	G	T	ENST00000376670	ENSG00000102145	GATA1	TRUE	FALSE
chrX	48792331	G	T	ENST00000376670	ENSG00000102145	GATA1
chrX	48792336	T	A	ENST00000376670	ENSG00000102145	GATA1
chrX	48792345	C	A	ENST00000376670	ENSG00000102145	GATA1
chrX	48792346	G	T	ENST00000376670	ENSG00000102145	GATA1
chrX	48792368	G	A	ENST00000376670	ENSG00000102145	GATA1
chrX	48792369	G	A	ENST00000376670	ENSG00000102145	GATA1
chrX	48792393	C	A	ENST00000376670	ENSG00000102145	GATA1
chrX	48792393	C	G	ENST00000376670	ENSG00000102145	GATA1
chrX	48792399	C	A	ENST00000376670	ENSG00000102145	GATA1
chrX	48792408	C	A	ENST00000376670	ENSG00000102145	GATA1
chrX	48792417	T	A	ENST00000376670	ENSG00000102145	GATA1
chrX	48792417	T	G	ENST00000376670	ENSG00000102145	GATA1
chrX	48792421	A	T	ENST00000376670	ENSG00000102145	GATA1
chrX	48792433	C	T	ENST00000376670	ENSG00000102145	GATA1
chrX	48792457	A	T	ENST00000376670	ENSG00000102145	GATA1
chrX	48792460	A	T	ENST00000376670	ENSG00000102145	GATA1
chrX	48792469	G	A	ENST00000376670	ENSG00000102145	GATA1	TRUE	FALSE
chrX	48792469	G	C	ENST00000376670	ENSG00000102145	GATA1	TRUE	FALSE
chrX	48792469	G	T	ENST00000376670	ENSG00000102145	GATA1	TRUE	FALSE
chrX	48792470	T	A	ENST00000376670	ENSG00000102145	GATA1	TRUE	FALSE
chrX	48792470	T	C	ENST00000376670	ENSG00000102145	GATA1	TRUE	FALSE
chrX	48792470	T	G	ENST00000376670	ENSG00000102145	GATA1	TRUE	FALSE
chrX	48793170	A	C	ENST00000376670	ENSG00000102145	GATA1	TRUE	FALSE
chrX	48793170	A	G	ENST00000376670	ENSG00000102145	GATA1	TRUE	FALSE
chrX	48793170	A	T	ENST00000376670	ENSG00000102145	GATA1	TRUE	FALSE
chrX	48793171	G	A	ENST00000376670	ENSG00000102145	GATA1	TRUE	FALSE
chrX	48793171	G	C	ENST00000376670	ENSG00000102145	GATA1	TRUE	FALSE
chrX	48793171	G	T	ENST00000376670	ENSG00000102145	GATA1	TRUE	FALSE
chrX	48793181	A	T	ENST00000376670	ENSG00000102145	GATA1
chrX	48793196	C	T	ENST00000376670	ENSG00000102145	GATA1
chrX	48793201	C	A	ENST00000376670	ENSG00000102145	GATA1
chrX	48793210	C	A	ENST00000376670	ENSG00000102145	GATA1
chrX	48793211	C	T	ENST00000376670	ENSG00000102145	GATA1
chrX	48793233	G	A	ENST00000376670	ENSG00000102145	GATA1
chrX	48793234	G	A	ENST00000376670	ENSG00000102145	GATA1
chrX	48793238	A	T	ENST00000376670	ENSG00000102145	GATA1
chrX	48793264	C	A	ENST00000376670	ENSG00000102145	GATA1
chrX	48793273	C	A	ENST00000376670	ENSG00000102145	GATA1
chrX	48793282	C	A	ENST00000376670	ENSG00000102145	GATA1
chrX	48793282	C	G	ENST00000376670	ENSG00000102145	GATA1
chrX	48793285	C	A	ENST00000376670	ENSG00000102145	GATA1
chrX	48793285	C	G	ENST00000376670	ENSG00000102145	GATA1
chrX	48793286	A	T	ENST00000376670	ENSG00000102145	GATA1
chrX	48793295	C	T	ENST00000376670	ENSG00000102145	GATA1
chrX	48793298	G	A	ENST00000376670	ENSG00000102145	GATA1	TRUE	FALSE
chrX	48793298	G	C	ENST00000376670	ENSG00000102145	GATA1	TRUE	FALSE
chrX	48793298	G	T	ENST00000376670	ENSG00000102145	GATA1	TRUE	FALSE
chrX	48793299	T	A	ENST00000376670	ENSG00000102145	GATA1	TRUE	FALSE
chrX	48793299	T	C	ENST00000376670	ENSG00000102145	GATA1	TRUE	FALSE
chrX	48793299	T	G	ENST00000376670	ENSG00000102145	GATA1	TRUE	FALSE
chrX	48793791	A	C	ENST00000376670	ENSG00000102145	GATA1	FALSE	FALSE
chrX	48793791	A	G	ENST00000376670	ENSG00000102145	GATA1	FALSE	FALSE
chrX	48793791	A	T	ENST00000376670	ENSG00000102145	GATA1	FALSE	FALSE
chrX	48793792	G	A	ENST00000376670	ENSG00000102145	GATA1	FALSE	FALSE
chrX	48793792	G	C	ENST00000376670	ENSG00000102145	GATA1	FALSE	FALSE
chrX	48793792	G	T	ENST00000376670	ENSG00000102145	GATA1	FALSE	FALSE
chrX	48793817	A	T	ENST00000376670	ENSG00000102145	GATA1
chrX	48793829	C	T	ENST00000376670	ENSG00000102145	GATA1
chrX	48793835	C	T	ENST00000376670	ENSG00000102145	GATA1
chrX	48793844	A	T	ENST00000376670	ENSG00000102145	GATA1
chrX	48793853	G	T	ENST00000376670	ENSG00000102145	GATA1
chrX	48793856	A	T	ENST00000376670	ENSG00000102145	GATA1
chrX	48793862	A	T	ENST00000376670	ENSG00000102145	GATA1
chrX	48793865	A	T	ENST00000376670	ENSG00000102145	GATA1
chrX	48793868	A	T	ENST00000376670	ENSG00000102145	GATA1
chrX	48793886	G	T	ENST00000376670	ENSG00000102145	GATA1
chrX	48793895	G	T	ENST00000376670	ENSG00000102145	GATA1
chrX	48793904	G	T	ENST00000376670	ENSG00000102145	GATA1
chrX	48793907	G	T	ENST00000376670	ENSG00000102145	GATA1
chrX	48793960	T	A	ENST00000376670	ENSG00000102145	GATA1
chrX	48793964	G	T	ENST00000376670	ENSG00000102145	GATA1
chrX	48793974	C	A	ENST00000376670	ENSG00000102145	GATA1
chrX	48793974	C	G	ENST00000376670	ENSG00000102145	GATA1
chrX	48794014	C	A	ENST00000376670	ENSG00000102145	GATA1
chrX	48794014	C	G	ENST00000376670	ENSG00000102145	GATA1
chrX	48794015	C	T	ENST00000376670	ENSG00000102145	GATA1
chrX	48794040	C	A	ENST00000376670	ENSG00000102145	GATA1
chrX	48794040	C	G	ENST00000376670	ENSG00000102145	GATA1
chrX	48794072	G	T	ENST00000376670	ENSG00000102145	GATA1
chrX	48794088	C	A	ENST00000376670	ENSG00000102145	GATA1
chrX	48794088	C	G	ENST00000376670	ENSG00000102145	GATA1
chrX	48794160	C	A	ENST00000376670	ENSG00000102145	GATA1	FALSE	FALSE
chrX	48794160	C	G	ENST00000376670	ENSG00000102145	GATA1	FALSE	FALSE
chrX	48802143	G	A	ENST00000334136	ENSG00000094631	HDAC6	FALSE	FALSE
chrX	48802143	G	C	ENST00000334136	ENSG00000094631	HDAC6	FALSE	FALSE
chrX	48802143	G	T	ENST00000334136	ENSG00000094631	HDAC6	FALSE	FALSE
chrX	48802144	T	A	ENST00000334136	ENSG00000094631	HDAC6	FALSE	FALSE
chrX	48802144	T	C	ENST00000334136	ENSG00000094631	HDAC6	FALSE	FALSE
chrX	48802144	T	G	ENST00000334136	ENSG00000094631	HDAC6	FALSE	FALSE
chrX	48802661	A	C	ENST00000334136	ENSG00000094631	HDAC6	TRUE	FALSE
chrX	48802661	A	G	ENST00000334136	ENSG00000094631	HDAC6	TRUE	FALSE
chrX	48802661	A	T	ENST00000334136	ENSG00000094631	HDAC6	TRUE	FALSE
chrX	48802662	G	A	ENST00000334136	ENSG00000094631	HDAC6	TRUE	FALSE
chrX	48802662	G	C	ENST00000334136	ENSG00000094631	HDAC6	TRUE	FALSE
chrX	48802662	G	T	ENST00000334136	ENSG00000094631	HDAC6	TRUE	FALSE
chrX	48802700	C	A	ENST00000334136	ENSG00000094631	HDAC6	FALSE	FALSE
chrX	48802700	C	G	ENST00000334136	ENSG00000094631	HDAC6	FALSE	FALSE
chrX	48802708	C	T	ENST00000334136	ENSG00000094631	HDAC6	FALSE	FALSE
chrX	48802729	C	T	ENST00000334136	ENSG00000094631	HDAC6	FALSE	FALSE
chrX	48802732	C	T	ENST00000334136	ENSG00000094631	HDAC6	FALSE	FALSE
chrX	48802735	A	T	ENST00000334136	ENSG00000094631	HDAC6	FALSE	FALSE
chrX	48802744	C	T	ENST00000334136	ENSG00000094631	HDAC6		FALSE
chrX	48802753	C	T	ENST00000334136	ENSG00000094631	HDAC6		FALSE
chrX	48802757	C	A	ENST00000334136	ENSG00000094631	HDAC6		FALSE
chrX	48802765	C	T	ENST00000334136	ENSG00000094631	HDAC6
chrX	48802784	C	A	ENST00000334136	ENSG00000094631	HDAC6
chrX	48802786	G	A	ENST00000334136	ENSG00000094631	HDAC6	TRUE	FALSE
chrX	48802786	G	C	ENST00000334136	ENSG00000094631	HDAC6	TRUE	FALSE
chrX	48802786	G	T	ENST00000334136	ENSG00000094631	HDAC6	TRUE	FALSE
chrX	48802787	T	A	ENST00000334136	ENSG00000094631	HDAC6	TRUE	FALSE
chrX	48802787	T	C	ENST00000334136	ENSG00000094631	HDAC6	TRUE	FALSE
chrX	48802787	T	G	ENST00000334136	ENSG00000094631	HDAC6	TRUE	FALSE
chrX	48802869	A	C	ENST00000334136	ENSG00000094631	HDAC6	TRUE	FALSE
chrX	48802869	A	G	ENST00000334136	ENSG00000094631	HDAC6	TRUE	FALSE
chrX	48802869	A	T	ENST00000334136	ENSG00000094631	HDAC6	TRUE	FALSE
chrX	48802870	G	A	ENST00000334136	ENSG00000094631	HDAC6	TRUE	TRUE
chrX	48802870	G	C	ENST00000334136	ENSG00000094631	HDAC6	TRUE	FALSE
chrX	48802870	G	T	ENST00000334136	ENSG00000094631	HDAC6	TRUE	TRUE
chrX	48802871	A	T	ENST00000334136	ENSG00000094631	HDAC6
chrX	48802874	C	T	ENST00000334136	ENSG00000094631	HDAC6
chrX	48802883	A	T	ENST00000334136	ENSG00000094631	HDAC6
chrX	48802886	A	T	ENST00000334136	ENSG00000094631	HDAC6
chrX	48802889	G	T	ENST00000334136	ENSG00000094631	HDAC6
chrX	48802922	G	T	ENST00000334136	ENSG00000094631	HDAC6
chrX	48802928	A	T	ENST00000334136	ENSG00000094631	HDAC6
chrX	48802931	A	T	ENST00000334136	ENSG00000094631	HDAC6
chrX	48802934	A	T	ENST00000334136	ENSG00000094631	HDAC6
chrX	48802940	A	T	ENST00000334136	ENSG00000094631	HDAC6
chrX	48802946	A	T	ENST00000334136	ENSG00000094631	HDAC6
chrX	48802949	A	T	ENST00000334136	ENSG00000094631	HDAC6
chrX	48802958	C	T	ENST00000334136	ENSG00000094631	HDAC6
chrX	48802967	G	T	ENST00000334136	ENSG00000094631	HDAC6
chrX	48802970	G	T	ENST00000334136	ENSG00000094631	HDAC6
chrX	48802985	G	T	ENST00000334136	ENSG00000094631	HDAC6
chrX	48802991	C	T	ENST00000334136	ENSG00000094631	HDAC6
chrX	48803000	G	A	ENST00000334136	ENSG00000094631	HDAC6	TRUE	TRUE
chrX	48803000	G	C	ENST00000334136	ENSG00000094631	HDAC6	TRUE	TRUE
chrX	48803000	G	T	ENST00000334136	ENSG00000094631	HDAC6	TRUE	TRUE
chrX	48803001	T	A	ENST00000334136	ENSG00000094631	HDAC6	TRUE	TRUE
chrX	48803001	T	C	ENST00000334136	ENSG00000094631	HDAC6	TRUE	TRUE
chrX	48803001	T	G	ENST00000334136	ENSG00000094631	HDAC6	TRUE	TRUE
chrX	48803126	A	C	ENST00000334136	ENSG00000094631	HDAC6	TRUE	FALSE
chrX	48803126	A	G	ENST00000334136	ENSG00000094631	HDAC6	TRUE	FALSE
chrX	48803126	A	T	ENST00000334136	ENSG00000094631	HDAC6	TRUE	FALSE
chrX	48803127	G	A	ENST00000334136	ENSG00000094631	HDAC6	TRUE	TRUE
chrX	48803127	G	C	ENST00000334136	ENSG00000094631	HDAC6	TRUE	FALSE
chrX	48803127	G	T	ENST00000334136	ENSG00000094631	HDAC6	TRUE	TRUE
chrX	48803140	G	T	ENST00000334136	ENSG00000094631	HDAC6
chrX	48803146	G	T	ENST00000334136	ENSG00000094631	HDAC6
chrX	48803168	T	A	ENST00000334136	ENSG00000094631	HDAC6
chrX	48803174	T	A	ENST00000334136	ENSG00000094631	HDAC6
chrX	48803179	G	T	ENST00000334136	ENSG00000094631	HDAC6
chrX	48803182	C	T	ENST00000334136	ENSG00000094631	HDAC6
chrX	48803186	T	A	ENST00000334136	ENSG00000094631	HDAC6
chrX	48803186	T	G	ENST00000334136	ENSG00000094631	HDAC6
chrX	48803191	G	T	ENST00000334136	ENSG00000094631	HDAC6
chrX	48803202	C	A	ENST00000334136	ENSG00000094631	HDAC6
chrX	48803207	G	A	ENST00000334136	ENSG00000094631	HDAC6
chrX	48803208	G	A	ENST00000334136	ENSG00000094631	HDAC6
chrX	48803217	G	A	ENST00000334136	ENSG00000094631	HDAC6	TRUE	TRUE
chrX	48803217	G	C	ENST00000334136	ENSG00000094631	HDAC6	TRUE	TRUE
chrX	48803217	G	T	ENST00000334136	ENSG00000094631	HDAC6	TRUE	TRUE
chrX	48803218	T	A	ENST00000334136	ENSG00000094631	HDAC6	TRUE	TRUE
chrX	48803218	T	C	ENST00000334136	ENSG00000094631	HDAC6	TRUE	FALSE
chrX	48803218	T	G	ENST00000334136	ENSG00000094631	HDAC6	TRUE	TRUE
chrX	48805436	A	C	ENST00000334136	ENSG00000094631	HDAC6	TRUE	FALSE
chrX	48805436	A	G	ENST00000334136	ENSG00000094631	HDAC6	TRUE	FALSE
chrX	48805436	A	T	ENST00000334136	ENSG00000094631	HDAC6	TRUE	FALSE
chrX	48805437	G	A	ENST00000334136	ENSG00000094631	HDAC6	TRUE	FALSE
chrX	48805437	G	C	ENST00000334136	ENSG00000094631	HDAC6	TRUE	FALSE
chrX	48805437	G	T	ENST00000334136	ENSG00000094631	HDAC6	TRUE	FALSE
chrX	48805445	G	T	ENST00000334136	ENSG00000094631	HDAC6
chrX	48805454	G	T	ENST00000334136	ENSG00000094631	HDAC6
chrX	48805472	A	T	ENST00000334136	ENSG00000094631	HDAC6
chrX	48805475	G	T	ENST00000334136	ENSG00000094631	HDAC6
chrX	48805478	C	T	ENST00000334136	ENSG00000094631	HDAC6
chrX	48805487	C	T	ENST00000334136	ENSG00000094631	HDAC6
chrX	48805490	G	T	ENST00000334136	ENSG00000094631	HDAC6
chrX	48805510	C	A	ENST00000334136	ENSG00000094631	HDAC6
chrX	48805520	C	T	ENST00000334136	ENSG00000094631	HDAC6
chrX	48805523	G	A	ENST00000334136	ENSG00000094631	HDAC6	TRUE	FALSE
chrX	48805523	G	C	ENST00000334136	ENSG00000094631	HDAC6	TRUE	FALSE
chrX	48805523	G	T	ENST00000334136	ENSG00000094631	HDAC6	TRUE	FALSE
chrX	48805524	T	A	ENST00000334136	ENSG00000094631	HDAC6	TRUE	FALSE
chrX	48805524	T	C	ENST00000334136	ENSG00000094631	HDAC6	FALSE	FALSE
chrX	48805524	T	G	ENST00000334136	ENSG00000094631	HDAC6	TRUE	FALSE
chrX	48805629	A	C	ENST00000334136	ENSG00000094631	HDAC6	TRUE	FALSE
chrX	48805629	A	G	ENST00000334136	ENSG00000094631	HDAC6	TRUE	FALSE
chrX	48805629	A	T	ENST00000334136	ENSG00000094631	HDAC6	TRUE	FALSE
chrX	48805630	G	A	ENST00000334136	ENSG00000094631	HDAC6	TRUE	FALSE
chrX	48805630	G	C	ENST00000334136	ENSG00000094631	HDAC6	TRUE	FALSE
chrX	48805630	G	T	ENST00000334136	ENSG00000094631	HDAC6	TRUE	FALSE
chrX	48805643	G	T	ENST00000334136	ENSG00000094631	HDAC6
chrX	48805646	A	T	ENST00000334136	ENSG00000094631	HDAC6
chrX	48805649	G	T	ENST00000334136	ENSG00000094631	HDAC6
chrX	48805652	G	T	ENST00000334136	ENSG00000094631	HDAC6
chrX	48805662	T	A	ENST00000334136	ENSG00000094631	HDAC6
chrX	48805672	G	A	ENST00000334136	ENSG00000094631	HDAC6	TRUE	FALSE
chrX	48805672	G	C	ENST00000334136	ENSG00000094631	HDAC6	TRUE	FALSE
chrX	48805672	G	T	ENST00000334136	ENSG00000094631	HDAC6	TRUE	FALSE
chrX	48805673	T	A	ENST00000334136	ENSG00000094631	HDAC6	TRUE	FALSE
chrX	48805673	T	C	ENST00000334136	ENSG00000094631	HDAC6	TRUE	FALSE
chrX	48805673	T	G	ENST00000334136	ENSG00000094631	HDAC6	TRUE	FALSE
chrX	48806366	A	C	ENST00000334136	ENSG00000094631	HDAC6	TRUE	FALSE
chrX	48806366	A	G	ENST00000334136	ENSG00000094631	HDAC6	TRUE	FALSE
chrX	48806366	A	T	ENST00000334136	ENSG00000094631	HDAC6	TRUE	FALSE
chrX	48806367	G	A	ENST00000334136	ENSG00000094631	HDAC6	TRUE	FALSE
chrX	48806367	G	C	ENST00000334136	ENSG00000094631	HDAC6	TRUE	FALSE
chrX	48806367	G	T	ENST00000334136	ENSG00000094631	HDAC6	TRUE	FALSE
chrX	48806372	G	T	ENST00000334136	ENSG00000094631	HDAC6
chrX	48806377	T	A	ENST00000334136	ENSG00000094631	HDAC6
chrX	48806377	T	G	ENST00000334136	ENSG00000094631	HDAC6
chrX	48806390	G	T	ENST00000334136	ENSG00000094631	HDAC6
chrX	48806399	C	T	ENST00000334136	ENSG00000094631	HDAC6
chrX	48806404	C	A	ENST00000334136	ENSG00000094631	HDAC6
chrX	48806404	C	G	ENST00000334136	ENSG00000094631	HDAC6
chrX	48806411	G	T	ENST00000334136	ENSG00000094631	HDAC6
chrX	48806414	G	T	ENST00000334136	ENSG00000094631	HDAC6
chrX	48806417	G	T	ENST00000334136	ENSG00000094631	HDAC6
chrX	48806443	C	A	ENST00000334136	ENSG00000094631	HDAC6
chrX	48806443	C	G	ENST00000334136	ENSG00000094631	HDAC6
chrX	48806448	C	A	ENST00000334136	ENSG00000094631	HDAC6
chrX	48806448	C	G	ENST00000334136	ENSG00000094631	HDAC6
chrX	48806455	T	A	ENST00000334136	ENSG00000094631	HDAC6
chrX	48806455	T	G	ENST00000334136	ENSG00000094631	HDAC6
chrX	48806465	G	A	ENST00000334136	ENSG00000094631	HDAC6	TRUE	FALSE
chrX	48806465	G	C	ENST00000334136	ENSG00000094631	HDAC6	TRUE	FALSE
chrX	48806465	G	T	ENST00000334136	ENSG00000094631	HDAC6	TRUE	FALSE
chrX	48806466	T	A	ENST00000334136	ENSG00000094631	HDAC6	TRUE	FALSE
chrX	48806466	T	C	ENST00000334136	ENSG00000094631	HDAC6	TRUE	FALSE
chrX	48806466	T	G	ENST00000334136	ENSG00000094631	HDAC6	TRUE	FALSE
chrX	48806607	A	C	ENST00000334136	ENSG00000094631	HDAC6	TRUE	FALSE
chrX	48806607	A	G	ENST00000334136	ENSG00000094631	HDAC6	TRUE	FALSE
chrX	48806607	A	T	ENST00000334136	ENSG00000094631	HDAC6	TRUE	FALSE
chrX	48806608	G	A	ENST00000334136	ENSG00000094631	HDAC6	TRUE	FALSE
chrX	48806608	G	C	ENST00000334136	ENSG00000094631	HDAC6	TRUE	FALSE
chrX	48806608	G	T	ENST00000334136	ENSG00000094631	HDAC6	TRUE	FALSE
chrX	48806613	C	A	ENST00000334136	ENSG00000094631	HDAC6
chrX	48806613	C	G	ENST00000334136	ENSG00000094631	HDAC6
chrX	48806617	C	A	ENST00000334136	ENSG00000094631	HDAC6
chrX	48806617	C	G	ENST00000334136	ENSG00000094631	HDAC6
chrX	48806623	T	A	ENST00000334136	ENSG00000094631	HDAC6
chrX	48806629	C	A	ENST00000334136	ENSG00000094631	HDAC6
chrX	48806637	C	A	ENST00000334136	ENSG00000094631	HDAC6
chrX	48806637	C	G	ENST00000334136	ENSG00000094631	HDAC6
chrX	48806678	G	T	ENST00000334136	ENSG00000094631	HDAC6
chrX	48806707	G	A	ENST00000334136	ENSG00000094631	HDAC6	TRUE	FALSE
chrX	48806707	G	C	ENST00000334136	ENSG00000094631	HDAC6	TRUE	FALSE
chrX	48806707	G	T	ENST00000334136	ENSG00000094631	HDAC6	TRUE	FALSE
chrX	48806708	T	A	ENST00000334136	ENSG00000094631	HDAC6	TRUE	FALSE
chrX	48806708	T	C	ENST00000334136	ENSG00000094631	HDAC6	TRUE	FALSE
chrX	48806708	T	G	ENST00000334136	ENSG00000094631	HDAC6	TRUE	FALSE
chrX	48808031	A	C	ENST00000334136	ENSG00000094631	HDAC6	TRUE	FALSE
chrX	48808031	A	G	ENST00000334136	ENSG00000094631	HDAC6	TRUE	FALSE
chrX	48808031	A	T	ENST00000334136	ENSG00000094631	HDAC6	TRUE	FALSE
chrX	48808032	G	A	ENST00000334136	ENSG00000094631	HDAC6	TRUE	FALSE
chrX	48808032	G	C	ENST00000334136	ENSG00000094631	HDAC6	TRUE	FALSE
chrX	48808032	G	T	ENST00000334136	ENSG00000094631	HDAC6	TRUE	FALSE
chrX	48808040	G	T	ENST00000334136	ENSG00000094631	HDAC6
chrX	48808052	C	T	ENST00000334136	ENSG00000094631	HDAC6
chrX	48808075	T	A	ENST00000334136	ENSG00000094631	HDAC6
chrX	48808075	T	G	ENST00000334136	ENSG00000094631	HDAC6
chrX	48808078	C	A	ENST00000334136	ENSG00000094631	HDAC6
chrX	48808111	T	A	ENST00000334136	ENSG00000094631	HDAC6
chrX	48808111	T	G	ENST00000334136	ENSG00000094631	HDAC6
chrX	48808115	C	T	ENST00000334136	ENSG00000094631	HDAC6
chrX	48808118	C	T	ENST00000334136	ENSG00000094631	HDAC6
chrX	48808121	A	T	ENST00000334136	ENSG00000094631	HDAC6
chrX	48808138	G	A	ENST00000334136	ENSG00000094631	HDAC6	TRUE	FALSE
chrX	48808138	G	C	ENST00000334136	ENSG00000094631	HDAC6	TRUE	FALSE
chrX	48808138	G	T	ENST00000334136	ENSG00000094631	HDAC6	TRUE	FALSE
chrX	48808139	T	A	ENST00000334136	ENSG00000094631	HDAC6	TRUE	FALSE
chrX	48808139	T	C	ENST00000334136	ENSG00000094631	HDAC6	TRUE	FALSE
chrX	48808139	T	G	ENST00000334136	ENSG00000094631	HDAC6	TRUE	FALSE
chrX	48808256	A	C	ENST00000334136	ENSG00000094631	HDAC6	TRUE	FALSE
chrX	48808256	A	G	ENST00000334136	ENSG00000094631	HDAC6	TRUE	FALSE
chrX	48808256	A	T	ENST00000334136	ENSG00000094631	HDAC6	TRUE	FALSE
chrX	48808257	G	A	ENST00000334136	ENSG00000094631	HDAC6	TRUE	FALSE
chrX	48808257	G	C	ENST00000334136	ENSG00000094631	HDAC6	TRUE	FALSE
chrX	48808257	G	T	ENST00000334136	ENSG00000094631	HDAC6	TRUE	FALSE
chrX	48808275	G	A	ENST00000334136	ENSG00000094631	HDAC6
chrX	48808276	G	A	ENST00000334136	ENSG00000094631	HDAC6
chrX	48808292	C	T	ENST00000334136	ENSG00000094631	HDAC6
chrX	48808295	G	T	ENST00000334136	ENSG00000094631	HDAC6
chrX	48808301	C	T	ENST00000334136	ENSG00000094631	HDAC6
chrX	48808316	C	T	ENST00000334136	ENSG00000094631	HDAC6
chrX	48808327	G	A	ENST00000334136	ENSG00000094631	HDAC6	TRUE	FALSE
chrX	48808327	G	C	ENST00000334136	ENSG00000094631	HDAC6	TRUE	FALSE
chrX	48808327	G	T	ENST00000334136	ENSG00000094631	HDAC6	TRUE	FALSE
chrX	48808328	T	A	ENST00000334136	ENSG00000094631	HDAC6	TRUE	FALSE
chrX	48808328	T	C	ENST00000334136	ENSG00000094631	HDAC6	TRUE	FALSE
chrX	48808328	T	G	ENST00000334136	ENSG00000094631	HDAC6	TRUE	FALSE
chrX	48814438	A	C	ENST00000334136	ENSG00000094631	HDAC6	TRUE	FALSE
chrX	48814438	A	G	ENST00000334136	ENSG00000094631	HDAC6	TRUE	FALSE
chrX	48814438	A	T	ENST00000334136	ENSG00000094631	HDAC6	TRUE	FALSE
chrX	48814439	G	A	ENST00000334136	ENSG00000094631	HDAC6	TRUE	FALSE
chrX	48814439	G	C	ENST00000334136	ENSG00000094631	HDAC6	TRUE	FALSE
chrX	48814439	G	T	ENST00000334136	ENSG00000094631	HDAC6	TRUE	FALSE
chrX	48814449	T	A	ENST00000334136	ENSG00000094631	HDAC6
chrX	48814449	T	G	ENST00000334136	ENSG00000094631	HDAC6
chrX	48814467	C	A	ENST00000334136	ENSG00000094631	HDAC6
chrX	48814467	C	G	ENST00000334136	ENSG00000094631	HDAC6
chrX	48814468	G	T	ENST00000334136	ENSG00000094631	HDAC6
chrX	48814471	C	T	ENST00000334136	ENSG00000094631	HDAC6
chrX	48814484	G	A	ENST00000334136	ENSG00000094631	HDAC6
chrX	48814485	G	A	ENST00000334136	ENSG00000094631	HDAC6
chrX	48814495	A	T	ENST00000334136	ENSG00000094631	HDAC6
chrX	48814508	G	A	ENST00000334136	ENSG00000094631	HDAC6
chrX	48814509	G	A	ENST00000334136	ENSG00000094631	HDAC6
chrX	48814528	C	T	ENST00000334136	ENSG00000094631	HDAC6
chrX	48814534	C	T	ENST00000334136	ENSG00000094631	HDAC6
chrX	48814537	G	T	ENST00000334136	ENSG00000094631	HDAC6
chrX	48814542	T	A	ENST00000334136	ENSG00000094631	HDAC6
chrX	48814542	T	G	ENST00000334136	ENSG00000094631	HDAC6
chrX	48814559	G	A	ENST00000334136	ENSG00000094631	HDAC6
chrX	48814560	G	A	ENST00000334136	ENSG00000094631	HDAC6
chrX	48814564	C	T	ENST00000334136	ENSG00000094631	HDAC6
chrX	48814567	G	A	ENST00000334136	ENSG00000094631	HDAC6	TRUE	FALSE
chrX	48814567	G	C	ENST00000334136	ENSG00000094631	HDAC6	TRUE	FALSE
chrX	48814567	G	T	ENST00000334136	ENSG00000094631	HDAC6	TRUE	FALSE
chrX	48814568	T	A	ENST00000334136	ENSG00000094631	HDAC6	TRUE	FALSE
chrX	48814568	T	C	ENST00000334136	ENSG00000094631	HDAC6	TRUE	FALSE
chrX	48814568	T	G	ENST00000334136	ENSG00000094631	HDAC6	TRUE	FALSE
chrX	48814673	A	C	ENST00000334136	ENSG00000094631	HDAC6	FALSE	FALSE
chrX	48814673	A	G	ENST00000334136	ENSG00000094631	HDAC6	FALSE	FALSE
chrX	48814673	A	T	ENST00000334136	ENSG00000094631	HDAC6	FALSE	FALSE
chrX	48814674	G	A	ENST00000334136	ENSG00000094631	HDAC6	FALSE	FALSE
chrX	48814674	G	C	ENST00000334136	ENSG00000094631	HDAC6	FALSE	FALSE
chrX	48814674	G	T	ENST00000334136	ENSG00000094631	HDAC6	FALSE	FALSE
chrX	48814698	C	A	ENST00000334136	ENSG00000094631	HDAC6
chrX	48814698	C	G	ENST00000334136	ENSG00000094631	HDAC6
chrX	48814738	G	T	ENST00000334136	ENSG00000094631	HDAC6
chrX	48814741	G	A	ENST00000334136	ENSG00000094631	HDAC6	FALSE	FALSE
chrX	48814741	G	C	ENST00000334136	ENSG00000094631	HDAC6	FALSE	FALSE
chrX	48814741	G	T	ENST00000334136	ENSG00000094631	HDAC6	FALSE	FALSE
chrX	48814742	T	A	ENST00000334136	ENSG00000094631	HDAC6	FALSE	FALSE
chrX	48814742	T	C	ENST00000334136	ENSG00000094631	HDAC6	FALSE	FALSE
chrX	48814742	T	G	ENST00000334136	ENSG00000094631	HDAC6	FALSE	FALSE
chrX	48814832	A	C	ENST00000334136	ENSG00000094631	HDAC6	TRUE	FALSE
chrX	48814832	A	G	ENST00000334136	ENSG00000094631	HDAC6	TRUE	FALSE
chrX	48814832	A	T	ENST00000334136	ENSG00000094631	HDAC6	TRUE	FALSE
chrX	48814833	G	A	ENST00000334136	ENSG00000094631	HDAC6	TRUE	FALSE
chrX	48814833	G	C	ENST00000334136	ENSG00000094631	HDAC6	TRUE	FALSE
chrX	48814833	G	T	ENST00000334136	ENSG00000094631	HDAC6	TRUE	FALSE
chrX	48814837	C	T	ENST00000334136	ENSG00000094631	HDAC6
chrX	48814843	C	T	ENST00000334136	ENSG00000094631	HDAC6
chrX	48814864	G	T	ENST00000334136	ENSG00000094631	HDAC6
chrX	48814879	C	T	ENST00000334136	ENSG00000094631	HDAC6
chrX	48814891	A	T	ENST00000334136	ENSG00000094631	HDAC6
chrX	48814894	G	A	ENST00000334136	ENSG00000094631	HDAC6	TRUE	FALSE
chrX	48814894	G	C	ENST00000334136	ENSG00000094631	HDAC6	TRUE	FALSE
chrX	48814894	G	T	ENST00000334136	ENSG00000094631	HDAC6	TRUE	FALSE
chrX	48814895	T	A	ENST00000334136	ENSG00000094631	HDAC6	TRUE	FALSE
chrX	48814895	T	C	ENST00000334136	ENSG00000094631	HDAC6	TRUE	FALSE
chrX	48814895	T	G	ENST00000334136	ENSG00000094631	HDAC6	TRUE	FALSE
chrX	48814960	A	C	ENST00000334136	ENSG00000094631	HDAC6	TRUE	FALSE
chrX	48814960	A	G	ENST00000334136	ENSG00000094631	HDAC6	TRUE	FALSE
chrX	48814960	A	T	ENST00000334136	ENSG00000094631	HDAC6	TRUE	FALSE
chrX	48814961	G	A	ENST00000334136	ENSG00000094631	HDAC6	TRUE	FALSE
chrX	48814961	G	C	ENST00000334136	ENSG00000094631	HDAC6	TRUE	FALSE
chrX	48814961	G	T	ENST00000334136	ENSG00000094631	HDAC6	TRUE	FALSE
chrX	48814965	G	T	ENST00000334136	ENSG00000094631	HDAC6
chrX	48814995	C	T	ENST00000334136	ENSG00000094631	HDAC6
chrX	48815025	G	T	ENST00000334136	ENSG00000094631	HDAC6
chrX	48815031	A	T	ENST00000334136	ENSG00000094631	HDAC6
chrX	48815049	G	T	ENST00000334136	ENSG00000094631	HDAC6
chrX	48815052	G	A	ENST00000334136	ENSG00000094631	HDAC6	TRUE	FALSE
chrX	48815052	G	C	ENST00000334136	ENSG00000094631	HDAC6	TRUE	FALSE
chrX	48815052	G	T	ENST00000334136	ENSG00000094631	HDAC6	TRUE	FALSE
chrX	48815053	T	A	ENST00000334136	ENSG00000094631	HDAC6	TRUE	FALSE
chrX	48815053	T	C	ENST00000334136	ENSG00000094631	HDAC6	TRUE	FALSE
chrX	48815053	T	G	ENST00000334136	ENSG00000094631	HDAC6	TRUE	FALSE
chrX	48815382	A	C	ENST00000334136	ENSG00000094631	HDAC6	TRUE	FALSE
chrX	48815382	A	G	ENST00000334136	ENSG00000094631	HDAC6	TRUE	FALSE
chrX	48815382	A	T	ENST00000334136	ENSG00000094631	HDAC6	TRUE	FALSE
chrX	48815383	G	A	ENST00000334136	ENSG00000094631	HDAC6	TRUE	FALSE
chrX	48815383	G	C	ENST00000334136	ENSG00000094631	HDAC6	TRUE	FALSE
chrX	48815383	G	T	ENST00000334136	ENSG00000094631	HDAC6	TRUE	FALSE
chrX	48815392	C	A	ENST00000334136	ENSG00000094631	HDAC6
chrX	48815392	C	G	ENST00000334136	ENSG00000094631	HDAC6
chrX	48815411	G	T	ENST00000334136	ENSG00000094631	HDAC6
chrX	48815427	C	A	ENST00000334136	ENSG00000094631	HDAC6
chrX	48815444	G	T	ENST00000334136	ENSG00000094631	HDAC6
chrX	48815455	C	A	ENST00000334136	ENSG00000094631	HDAC6
chrX	48815465	G	T	ENST00000334136	ENSG00000094631	HDAC6
chrX	48815469	C	A	ENST00000334136	ENSG00000094631	HDAC6
chrX	48815469	C	G	ENST00000334136	ENSG00000094631	HDAC6
chrX	48815485	C	A	ENST00000334136	ENSG00000094631	HDAC6
chrX	48815491	G	A	ENST00000334136	ENSG00000094631	HDAC6	TRUE	FALSE
chrX	48815491	G	C	ENST00000334136	ENSG00000094631	HDAC6	TRUE	FALSE
chrX	48815491	G	T	ENST00000334136	ENSG00000094631	HDAC6	TRUE	FALSE
chrX	48815492	T	A	ENST00000334136	ENSG00000094631	HDAC6	TRUE	FALSE
chrX	48815492	T	C	ENST00000334136	ENSG00000094631	HDAC6	TRUE	FALSE
chrX	48815492	T	G	ENST00000334136	ENSG00000094631	HDAC6	TRUE	FALSE
chrX	48815573	A	C	ENST00000334136	ENSG00000094631	HDAC6	FALSE	FALSE
chrX	48815573	A	G	ENST00000334136	ENSG00000094631	HDAC6	FALSE	FALSE
chrX	48815573	A	T	ENST00000334136	ENSG00000094631	HDAC6	FALSE	FALSE
chrX	48815574	G	A	ENST00000334136	ENSG00000094631	HDAC6	FALSE	FALSE
chrX	48815574	G	C	ENST00000334136	ENSG00000094631	HDAC6	FALSE	FALSE
chrX	48815574	G	T	ENST00000334136	ENSG00000094631	HDAC6	FALSE	FALSE
chrX	48815579	C	T	ENST00000334136	ENSG00000094631	HDAC6
chrX	48815586	C	A	ENST00000334136	ENSG00000094631	HDAC6
chrX	48815586	C	G	ENST00000334136	ENSG00000094631	HDAC6
chrX	48815596	T	A	ENST00000334136	ENSG00000094631	HDAC6
chrX	48815603	G	T	ENST00000334136	ENSG00000094631	HDAC6
chrX	48815612	G	T	ENST00000334136	ENSG00000094631	HDAC6
chrX	48815622	G	A	ENST00000334136	ENSG00000094631	HDAC6
chrX	48815623	G	A	ENST00000334136	ENSG00000094631	HDAC6
chrX	48815624	G	T	ENST00000334136	ENSG00000094631	HDAC6
chrX	48815636	A	T	ENST00000334136	ENSG00000094631	HDAC6
chrX	48815640	C	A	ENST00000334136	ENSG00000094631	HDAC6
chrX	48815640	C	G	ENST00000334136	ENSG00000094631	HDAC6
chrX	48815643	G	A	ENST00000334136	ENSG00000094631	HDAC6	FALSE	FALSE
chrX	48815643	G	C	ENST00000334136	ENSG00000094631	HDAC6	FALSE	FALSE
chrX	48815643	G	T	ENST00000334136	ENSG00000094631	HDAC6	FALSE	FALSE
chrX	48815644	T	A	ENST00000334136	ENSG00000094631	HDAC6	FALSE	FALSE
chrX	48815644	T	C	ENST00000334136	ENSG00000094631	HDAC6	FALSE	FALSE
chrX	48815644	T	G	ENST00000334136	ENSG00000094631	HDAC6	FALSE	FALSE
chrX	48815882	A	C	ENST00000334136	ENSG00000094631	HDAC6	TRUE	FALSE
chrX	48815882	A	G	ENST00000334136	ENSG00000094631	HDAC6	TRUE	FALSE
chrX	48815882	A	T	ENST00000334136	ENSG00000094631	HDAC6	TRUE	FALSE
chrX	48815883	G	A	ENST00000334136	ENSG00000094631	HDAC6	TRUE	FALSE
chrX	48815883	G	C	ENST00000334136	ENSG00000094631	HDAC6	TRUE	FALSE
chrX	48815883	G	T	ENST00000334136	ENSG00000094631	HDAC6	TRUE	FALSE
chrX	48815886	G	T	ENST00000334136	ENSG00000094631	HDAC6
chrX	48815895	G	T	ENST00000334136	ENSG00000094631	HDAC6
chrX	48815910	G	T	ENST00000334136	ENSG00000094631	HDAC6
chrX	48815913	G	T	ENST00000334136	ENSG00000094631	HDAC6
chrX	48815925	G	T	ENST00000334136	ENSG00000094631	HDAC6
chrX	48815928	G	T	ENST00000334136	ENSG00000094631	HDAC6
chrX	48815934	G	T	ENST00000334136	ENSG00000094631	HDAC6
chrX	48815937	G	T	ENST00000334136	ENSG00000094631	HDAC6
chrX	48815940	G	T	ENST00000334136	ENSG00000094631	HDAC6
chrX	48815943	G	T	ENST00000334136	ENSG00000094631	HDAC6
chrX	48815950	G	A	ENST00000334136	ENSG00000094631	HDAC6
chrX	48815951	G	A	ENST00000334136	ENSG00000094631	HDAC6
chrX	48815952	G	T	ENST00000334136	ENSG00000094631	HDAC6
chrX	48815980	G	A	ENST00000334136	ENSG00000094631	HDAC6
chrX	48815981	G	A	ENST00000334136	ENSG00000094631	HDAC6
chrX	48815991	C	T	ENST00000334136	ENSG00000094631	HDAC6
chrX	48816014	T	A	ENST00000334136	ENSG00000094631	HDAC6
chrX	48816014	T	G	ENST00000334136	ENSG00000094631	HDAC6
chrX	48816018	C	T	ENST00000334136	ENSG00000094631	HDAC6
chrX	48816038	C	A	ENST00000334136	ENSG00000094631	HDAC6
chrX	48816043	T	A	ENST00000334136	ENSG00000094631	HDAC6
chrX	48816046	G	A	ENST00000334136	ENSG00000094631	HDAC6
chrX	48816047	G	A	ENST00000334136	ENSG00000094631	HDAC6
chrX	48816053	G	A	ENST00000334136	ENSG00000094631	HDAC6	TRUE	FALSE
chrX	48816053	G	C	ENST00000334136	ENSG00000094631	HDAC6	TRUE	FALSE
chrX	48816053	G	T	ENST00000334136	ENSG00000094631	HDAC6	TRUE	FALSE
chrX	48816054	T	A	ENST00000334136	ENSG00000094631	HDAC6	TRUE	FALSE
chrX	48816054	T	C	ENST00000334136	ENSG00000094631	HDAC6	TRUE	FALSE
chrX	48816054	T	G	ENST00000334136	ENSG00000094631	HDAC6	TRUE	FALSE
chrX	48816139	A	C	ENST00000334136	ENSG00000094631	HDAC6	TRUE	FALSE
chrX	48816139	A	G	ENST00000334136	ENSG00000094631	HDAC6	TRUE	FALSE
chrX	48816139	A	T	ENST00000334136	ENSG00000094631	HDAC6	TRUE	FALSE
chrX	48816140	G	A	ENST00000334136	ENSG00000094631	HDAC6	TRUE	FALSE
chrX	48816140	G	C	ENST00000334136	ENSG00000094631	HDAC6	TRUE	FALSE
chrX	48816140	G	T	ENST00000334136	ENSG00000094631	HDAC6	TRUE	FALSE
chrX	48816151	G	T	ENST00000334136	ENSG00000094631	HDAC6
chrX	48816160	C	T	ENST00000334136	ENSG00000094631	HDAC6
chrX	48816170	T	A	ENST00000334136	ENSG00000094631	HDAC6
chrX	48816183	C	A	ENST00000334136	ENSG00000094631	HDAC6
chrX	48816190	G	T	ENST00000334136	ENSG00000094631	HDAC6
chrX	48816193	G	T	ENST00000334136	ENSG00000094631	HDAC6
chrX	48816216	C	A	ENST00000334136	ENSG00000094631	HDAC6
chrX	48816244	G	T	ENST00000334136	ENSG00000094631	HDAC6
chrX	48816250	G	T	ENST00000334136	ENSG00000094631	HDAC6
chrX	48816264	T	A	ENST00000334136	ENSG00000094631	HDAC6
chrX	48816270	G	A	ENST00000334136	ENSG00000094631	HDAC6	TRUE	TRUE
chrX	48816270	G	C	ENST00000334136	ENSG00000094631	HDAC6	TRUE	TRUE
chrX	48816270	G	T	ENST00000334136	ENSG00000094631	HDAC6	TRUE	TRUE
chrX	48816271	T	A	ENST00000334136	ENSG00000094631	HDAC6	TRUE	TRUE
chrX	48816271	T	C	ENST00000334136	ENSG00000094631	HDAC6	TRUE	FALSE
chrX	48816271	T	G	ENST00000334136	ENSG00000094631	HDAC6	TRUE	FALSE
chrX	48816463	A	C	ENST00000334136	ENSG00000094631	HDAC6	TRUE	FALSE
chrX	48816463	A	G	ENST00000334136	ENSG00000094631	HDAC6	TRUE	FALSE
chrX	48816463	A	T	ENST00000334136	ENSG00000094631	HDAC6	TRUE	FALSE
chrX	48816464	G	A	ENST00000334136	ENSG00000094631	HDAC6	TRUE	FALSE
chrX	48816464	G	C	ENST00000334136	ENSG00000094631	HDAC6	TRUE	FALSE
chrX	48816464	G	T	ENST00000334136	ENSG00000094631	HDAC6	TRUE	FALSE
chrX	48816469	G	T	ENST00000334136	ENSG00000094631	HDAC6
chrX	48816474	C	A	ENST00000334136	ENSG00000094631	HDAC6
chrX	48816474	C	G	ENST00000334136	ENSG00000094631	HDAC6
chrX	48816496	G	T	ENST00000334136	ENSG00000094631	HDAC6
chrX	48816499	A	T	ENST00000334136	ENSG00000094631	HDAC6
chrX	48816505	A	T	ENST00000334136	ENSG00000094631	HDAC6
chrX	48816514	G	T	ENST00000334136	ENSG00000094631	HDAC6
chrX	48816526	G	T	ENST00000334136	ENSG00000094631	HDAC6
chrX	48816552	T	A	ENST00000334136	ENSG00000094631	HDAC6
chrX	48816552	T	G	ENST00000334136	ENSG00000094631	HDAC6
chrX	48816558	C	A	ENST00000334136	ENSG00000094631	HDAC6
chrX	48816576	T	A	ENST00000334136	ENSG00000094631	HDAC6
chrX	48816580	C	T	ENST00000334136	ENSG00000094631	HDAC6
chrX	48816603	C	A	ENST00000334136	ENSG00000094631	HDAC6
chrX	48816613	G	T	ENST00000334136	ENSG00000094631	HDAC6
chrX	48816626	C	A	ENST00000334136	ENSG00000094631	HDAC6
chrX	48816626	C	G	ENST00000334136	ENSG00000094631	HDAC6
chrX	48816628	G	T	ENST00000334136	ENSG00000094631	HDAC6
chrX	48816631	G	T	ENST00000334136	ENSG00000094631	HDAC6
chrX	48816634	G	A	ENST00000334136	ENSG00000094631	HDAC6	TRUE	FALSE
chrX	48816634	G	C	ENST00000334136	ENSG00000094631	HDAC6	TRUE	FALSE
chrX	48816634	G	T	ENST00000334136	ENSG00000094631	HDAC6	TRUE	FALSE
chrX	48816635	T	A	ENST00000334136	ENSG00000094631	HDAC6	TRUE	FALSE
chrX	48816635	T	C	ENST00000334136	ENSG00000094631	HDAC6	TRUE	FALSE
chrX	48816635	T	G	ENST00000334136	ENSG00000094631	HDAC6	TRUE	FALSE
chrX	48817324	A	C	ENST00000334136	ENSG00000094631	HDAC6	TRUE	FALSE
chrX	48817324	A	G	ENST00000334136	ENSG00000094631	HDAC6	TRUE	FALSE
chrX	48817324	A	T	ENST00000334136	ENSG00000094631	HDAC6	TRUE	FALSE
chrX	48817325	G	A	ENST00000334136	ENSG00000094631	HDAC6	TRUE	FALSE
chrX	48817325	G	C	ENST00000334136	ENSG00000094631	HDAC6	TRUE	FALSE
chrX	48817325	G	T	ENST00000334136	ENSG00000094631	HDAC6	TRUE	FALSE
chrX	48817359	G	T	ENST00000334136	ENSG00000094631	HDAC6
chrX	48817371	G	T	ENST00000334136	ENSG00000094631	HDAC6
chrX	48817374	C	T	ENST00000334136	ENSG00000094631	HDAC6
chrX	48817388	C	A	ENST00000334136	ENSG00000094631	HDAC6
chrX	48817397	C	A	ENST00000334136	ENSG00000094631	HDAC6
chrX	48817434	C	T	ENST00000334136	ENSG00000094631	HDAC6
chrX	48817460	G	A	ENST00000334136	ENSG00000094631	HDAC6	TRUE	FALSE
chrX	48817460	G	C	ENST00000334136	ENSG00000094631	HDAC6	TRUE	FALSE
chrX	48817460	G	T	ENST00000334136	ENSG00000094631	HDAC6	TRUE	FALSE
chrX	48817461	T	A	ENST00000334136	ENSG00000094631	HDAC6	TRUE	FALSE
chrX	48817461	T	C	ENST00000334136	ENSG00000094631	HDAC6	TRUE	FALSE
chrX	48817461	T	G	ENST00000334136	ENSG00000094631	HDAC6	TRUE	FALSE
chrX	48818039	A	C	ENST00000334136	ENSG00000094631	HDAC6	TRUE	FALSE
chrX	48818039	A	G	ENST00000334136	ENSG00000094631	HDAC6	TRUE	FALSE
chrX	48818039	A	T	ENST00000334136	ENSG00000094631	HDAC6	TRUE	FALSE
chrX	48818040	G	A	ENST00000334136	ENSG00000094631	HDAC6	TRUE	FALSE
chrX	48818040	G	C	ENST00000334136	ENSG00000094631	HDAC6	TRUE	FALSE
chrX	48818040	G	T	ENST00000334136	ENSG00000094631	HDAC6	TRUE	FALSE
chrX	48818058	G	A	ENST00000334136	ENSG00000094631	HDAC6
chrX	48818059	G	A	ENST00000334136	ENSG00000094631	HDAC6
chrX	48818078	G	T	ENST00000334136	ENSG00000094631	HDAC6
chrX	48818084	C	T	ENST00000334136	ENSG00000094631	HDAC6
chrX	48818096	G	T	ENST00000334136	ENSG00000094631	HDAC6
chrX	48818110	G	A	ENST00000334136	ENSG00000094631	HDAC6	TRUE	FALSE
chrX	48818110	G	C	ENST00000334136	ENSG00000094631	HDAC6	TRUE	FALSE
chrX	48818110	G	T	ENST00000334136	ENSG00000094631	HDAC6	TRUE	FALSE
chrX	48818111	T	A	ENST00000334136	ENSG00000094631	HDAC6	TRUE	FALSE
chrX	48818111	T	C	ENST00000334136	ENSG00000094631	HDAC6	TRUE	FALSE
chrX	48818111	T	G	ENST00000334136	ENSG00000094631	HDAC6	TRUE	FALSE
chrX	48818218	A	C	ENST00000334136	ENSG00000094631	HDAC6	TRUE	FALSE
chrX	48818218	A	G	ENST00000334136	ENSG00000094631	HDAC6	TRUE	FALSE
chrX	48818218	A	T	ENST00000334136	ENSG00000094631	HDAC6	TRUE	FALSE
chrX	48818219	G	A	ENST00000334136	ENSG00000094631	HDAC6	TRUE	FALSE
chrX	48818219	G	C	ENST00000334136	ENSG00000094631	HDAC6	TRUE	FALSE
chrX	48818219	G	T	ENST00000334136	ENSG00000094631	HDAC6	TRUE	FALSE
chrX	48818229	T	A	ENST00000334136	ENSG00000094631	HDAC6
chrX	48818229	T	G	ENST00000334136	ENSG00000094631	HDAC6
chrX	48818247	T	A	ENST00000334136	ENSG00000094631	HDAC6
chrX	48818247	T	G	ENST00000334136	ENSG00000094631	HDAC6
chrX	48818278	G	T	ENST00000334136	ENSG00000094631	HDAC6
chrX	48818293	C	T	ENST00000334136	ENSG00000094631	HDAC6
chrX	48818339	G	A	ENST00000334136	ENSG00000094631	HDAC6
chrX	48818340	G	A	ENST00000334136	ENSG00000094631	HDAC6
chrX	48818370	C	A	ENST00000334136	ENSG00000094631	HDAC6
chrX	48818370	C	G	ENST00000334136	ENSG00000094631	HDAC6
chrX	48818381	G	A	ENST00000334136	ENSG00000094631	HDAC6
chrX	48818382	G	A	ENST00000334136	ENSG00000094631	HDAC6
chrX	48818409	C	A	ENST00000334136	ENSG00000094631	HDAC6
chrX	48818409	C	G	ENST00000334136	ENSG00000094631	HDAC6
chrX	48818410	G	T	ENST00000334136	ENSG00000094631	HDAC6
chrX	48818413	G	A	ENST00000334136	ENSG00000094631	HDAC6	TRUE	FALSE
chrX	48818413	G	C	ENST00000334136	ENSG00000094631	HDAC6	TRUE	FALSE
chrX	48818413	G	T	ENST00000334136	ENSG00000094631	HDAC6	TRUE	FALSE
chrX	48818414	T	A	ENST00000334136	ENSG00000094631	HDAC6	TRUE	FALSE
chrX	48818414	T	C	ENST00000334136	ENSG00000094631	HDAC6	TRUE	FALSE
chrX	48818414	T	G	ENST00000334136	ENSG00000094631	HDAC6	TRUE	FALSE
chrX	48820104	A	C	ENST00000334136	ENSG00000094631	HDAC6	TRUE	FALSE
chrX	48820104	A	G	ENST00000334136	ENSG00000094631	HDAC6	TRUE	FALSE
chrX	48820104	A	T	ENST00000334136	ENSG00000094631	HDAC6	TRUE	FALSE
chrX	48820105	G	A	ENST00000334136	ENSG00000094631	HDAC6	TRUE	FALSE
chrX	48820105	G	C	ENST00000334136	ENSG00000094631	HDAC6	TRUE	FALSE
chrX	48820105	G	T	ENST00000334136	ENSG00000094631	HDAC6	TRUE	FALSE
chrX	48820115	G	T	ENST00000334136	ENSG00000094631	HDAC6
chrX	48820131	C	A	ENST00000334136	ENSG00000094631	HDAC6
chrX	48820131	C	G	ENST00000334136	ENSG00000094631	HDAC6
chrX	48820174	C	A	ENST00000334136	ENSG00000094631	HDAC6
chrX	48820175	C	T	ENST00000334136	ENSG00000094631	HDAC6
chrX	48820182	C	A	ENST00000334136	ENSG00000094631	HDAC6
chrX	48820182	C	G	ENST00000334136	ENSG00000094631	HDAC6
chrX	48820187	G	T	ENST00000334136	ENSG00000094631	HDAC6
chrX	48820195	T	A	ENST00000334136	ENSG00000094631	HDAC6
chrX	48820195	T	G	ENST00000334136	ENSG00000094631	HDAC6
chrX	48820253	G	T	ENST00000334136	ENSG00000094631	HDAC6
chrX	48820256	G	A	ENST00000334136	ENSG00000094631	HDAC6	TRUE	FALSE
chrX	48820256	G	C	ENST00000334136	ENSG00000094631	HDAC6	TRUE	FALSE
chrX	48820256	G	T	ENST00000334136	ENSG00000094631	HDAC6	TRUE	FALSE
chrX	48820257	T	A	ENST00000334136	ENSG00000094631	HDAC6	TRUE	FALSE
chrX	48820257	T	C	ENST00000334136	ENSG00000094631	HDAC6	TRUE	FALSE
chrX	48820257	T	G	ENST00000334136	ENSG00000094631	HDAC6	TRUE	FALSE
chrX	48822618	A	C	ENST00000334136	ENSG00000094631	HDAC6	TRUE	FALSE
chrX	48822618	A	G	ENST00000334136	ENSG00000094631	HDAC6	TRUE	FALSE
chrX	48822618	A	T	ENST00000334136	ENSG00000094631	HDAC6	TRUE	FALSE
chrX	48822619	G	A	ENST00000334136	ENSG00000094631	HDAC6	TRUE	FALSE
chrX	48822619	G	C	ENST00000334136	ENSG00000094631	HDAC6	TRUE	FALSE
chrX	48822619	G	T	ENST00000334136	ENSG00000094631	HDAC6	TRUE	FALSE
chrX	48822628	T	A	ENST00000334136	ENSG00000094631	HDAC6
chrX	48822628	T	G	ENST00000334136	ENSG00000094631	HDAC6
chrX	48822645	C	A	ENST00000334136	ENSG00000094631	HDAC6
chrX	48822645	C	G	ENST00000334136	ENSG00000094631	HDAC6
chrX	48822647	G	T	ENST00000334136	ENSG00000094631	HDAC6
chrX	48822664	C	A	ENST00000334136	ENSG00000094631	HDAC6
chrX	48822680	G	T	ENST00000334136	ENSG00000094631	HDAC6
chrX	48822723	C	A	ENST00000334136	ENSG00000094631	HDAC6
chrX	48822723	C	G	ENST00000334136	ENSG00000094631	HDAC6
chrX	48822738	C	A	ENST00000334136	ENSG00000094631	HDAC6
chrX	48822738	C	G	ENST00000334136	ENSG00000094631	HDAC6
chrX	48822746	G	T	ENST00000334136	ENSG00000094631	HDAC6
chrX	48822755	C	T	ENST00000334136	ENSG00000094631	HDAC6
chrX	48822767	A	T	ENST00000334136	ENSG00000094631	HDAC6
chrX	48822772	C	A	ENST00000334136	ENSG00000094631	HDAC6
chrX	48822772	C	G	ENST00000334136	ENSG00000094631	HDAC6
chrX	48822774	G	A	ENST00000334136	ENSG00000094631	HDAC6
chrX	48822775	G	A	ENST00000334136	ENSG00000094631	HDAC6
chrX	48822783	T	A	ENST00000334136	ENSG00000094631	HDAC6
chrX	48822783	T	G	ENST00000334136	ENSG00000094631	HDAC6
chrX	48822794	A	T	ENST00000334136	ENSG00000094631	HDAC6
chrX	48822795	G	A	ENST00000334136	ENSG00000094631	HDAC6	TRUE	FALSE
chrX	48822795	G	C	ENST00000334136	ENSG00000094631	HDAC6	TRUE	FALSE
chrX	48822795	G	T	ENST00000334136	ENSG00000094631	HDAC6	TRUE	FALSE
chrX	48822796	T	A	ENST00000334136	ENSG00000094631	HDAC6	TRUE	FALSE
chrX	48822796	T	C	ENST00000334136	ENSG00000094631	HDAC6	TRUE	FALSE
chrX	48822796	T	G	ENST00000334136	ENSG00000094631	HDAC6	TRUE	FALSE
chrX	48822910	A	C	ENST00000334136	ENSG00000094631	HDAC6	TRUE	FALSE
chrX	48822910	A	G	ENST00000334136	ENSG00000094631	HDAC6	TRUE	FALSE
chrX	48822910	A	T	ENST00000334136	ENSG00000094631	HDAC6	TRUE	FALSE
chrX	48822911	G	A	ENST00000334136	ENSG00000094631	HDAC6	TRUE	FALSE
chrX	48822911	G	C	ENST00000334136	ENSG00000094631	HDAC6	TRUE	FALSE
chrX	48822911	G	T	ENST00000334136	ENSG00000094631	HDAC6	TRUE	FALSE
chrX	48822917	G	T	ENST00000334136	ENSG00000094631	HDAC6
chrX	48822923	A	T	ENST00000334136	ENSG00000094631	HDAC6
chrX	48822926	G	T	ENST00000334136	ENSG00000094631	HDAC6
chrX	48822929	G	T	ENST00000334136	ENSG00000094631	HDAC6
chrX	48822944	A	T	ENST00000334136	ENSG00000094631	HDAC6
chrX	48822948	T	A	ENST00000334136	ENSG00000094631	HDAC6
chrX	48822956	A	T	ENST00000334136	ENSG00000094631	HDAC6
chrX	48822959	A	T	ENST00000334136	ENSG00000094631	HDAC6
chrX	48822968	C	T	ENST00000334136	ENSG00000094631	HDAC6
chrX	48822977	A	T	ENST00000334136	ENSG00000094631	HDAC6
chrX	48822987	T	A	ENST00000334136	ENSG00000094631	HDAC6
chrX	48822987	T	G	ENST00000334136	ENSG00000094631	HDAC6
chrX	48822992	G	T	ENST00000334136	ENSG00000094631	HDAC6
chrX	48823007	C	T	ENST00000334136	ENSG00000094631	HDAC6
chrX	48823010	G	T	ENST00000334136	ENSG00000094631	HDAC6
chrX	48823013	A	T	ENST00000334136	ENSG00000094631	HDAC6
chrX	48823016	A	T	ENST00000334136	ENSG00000094631	HDAC6
chrX	48823025	G	T	ENST00000334136	ENSG00000094631	HDAC6
chrX	48823040	A	T	ENST00000334136	ENSG00000094631	HDAC6
chrX	48823050	C	A	ENST00000334136	ENSG00000094631	HDAC6
chrX	48823056	C	A	ENST00000334136	ENSG00000094631	HDAC6
chrX	48823056	C	G	ENST00000334136	ENSG00000094631	HDAC6
chrX	48823064	G	T	ENST00000334136	ENSG00000094631	HDAC6
chrX	48823067	G	T	ENST00000334136	ENSG00000094631	HDAC6
chrX	48823082	C	T	ENST00000334136	ENSG00000094631	HDAC6
chrX	48823092	C	A	ENST00000334136	ENSG00000094631	HDAC6
chrX	48823092	C	G	ENST00000334136	ENSG00000094631	HDAC6
chrX	48823094	G	T	ENST00000334136	ENSG00000094631	HDAC6
chrX	48823118	C	T	ENST00000334136	ENSG00000094631	HDAC6
chrX	48823124	C	T	ENST00000334136	ENSG00000094631	HDAC6
chrX	48823131	C	A	ENST00000334136	ENSG00000094631	HDAC6
chrX	48823131	C	G	ENST00000334136	ENSG00000094631	HDAC6
chrX	48823133	G	T	ENST00000334136	ENSG00000094631	HDAC6
chrX	48823148	G	T	ENST00000334136	ENSG00000094631	HDAC6
chrX	48823163	C	T	ENST00000334136	ENSG00000094631	HDAC6
chrX	48823175	G	T	ENST00000334136	ENSG00000094631	HDAC6
chrX	48823190	G	T	ENST00000334136	ENSG00000094631	HDAC6
chrX	48823205	C	T	ENST00000334136	ENSG00000094631	HDAC6
chrX	48823215	C	A	ENST00000334136	ENSG00000094631	HDAC6
chrX	48823215	C	G	ENST00000334136	ENSG00000094631	HDAC6
chrX	48823217	G	T	ENST00000334136	ENSG00000094631	HDAC6
chrX	48823220	G	T	ENST00000334136	ENSG00000094631	HDAC6
chrX	48823232	G	T	ENST00000334136	ENSG00000094631	HDAC6
chrX	48823247	C	T	ENST00000334136	ENSG00000094631	HDAC6
chrX	48823257	C	A	ENST00000334136	ENSG00000094631	HDAC6
chrX	48823257	C	G	ENST00000334136	ENSG00000094631	HDAC6
chrX	48823259	G	T	ENST00000334136	ENSG00000094631	HDAC6
chrX	48823262	G	T	ENST00000334136	ENSG00000094631	HDAC6
chrX	48823271	G	T	ENST00000334136	ENSG00000094631	HDAC6
chrX	48823274	G	T	ENST00000334136	ENSG00000094631	HDAC6
chrX	48823289	C	T	ENST00000334136	ENSG00000094631	HDAC6
chrX	48823299	C	A	ENST00000334136	ENSG00000094631	HDAC6
chrX	48823299	C	G	ENST00000334136	ENSG00000094631	HDAC6
chrX	48823301	G	T	ENST00000334136	ENSG00000094631	HDAC6
chrX	48823316	G	T	ENST00000334136	ENSG00000094631	HDAC6
chrX	48823331	C	T	ENST00000334136	ENSG00000094631	HDAC6
chrX	48823341	C	A	ENST00000334136	ENSG00000094631	HDAC6
chrX	48823341	C	G	ENST00000334136	ENSG00000094631	HDAC6
chrX	48823343	G	T	ENST00000334136	ENSG00000094631	HDAC6
chrX	48823346	G	T	ENST00000334136	ENSG00000094631	HDAC6
chrX	48823355	G	T	ENST00000334136	ENSG00000094631	HDAC6
chrX	48823358	G	T	ENST00000334136	ENSG00000094631	HDAC6
chrX	48823373	C	T	ENST00000334136	ENSG00000094631	HDAC6
chrX	48823383	C	A	ENST00000334136	ENSG00000094631	HDAC6
chrX	48823385	G	T	ENST00000334136	ENSG00000094631	HDAC6
chrX	48823397	G	T	ENST00000334136	ENSG00000094631	HDAC6
chrX	48823400	G	T	ENST00000334136	ENSG00000094631	HDAC6
chrX	48823415	C	T	ENST00000334136	ENSG00000094631	HDAC6
chrX	48823425	C	A	ENST00000334136	ENSG00000094631	HDAC6
chrX	48823425	C	G	ENST00000334136	ENSG00000094631	HDAC6
chrX	48823427	G	T	ENST00000334136	ENSG00000094631	HDAC6
chrX	48823430	G	T	ENST00000334136	ENSG00000094631	HDAC6
chrX	48823448	G	T	ENST00000334136	ENSG00000094631	HDAC6
chrX	48823457	C	T	ENST00000334136	ENSG00000094631	HDAC6
chrX	48823473	C	A	ENST00000334136	ENSG00000094631	HDAC6
chrX	48823487	C	T	ENST00000334136	ENSG00000094631	HDAC6
chrX	48823503	C	A	ENST00000334136	ENSG00000094631	HDAC6
chrX	48823503	C	G	ENST00000334136	ENSG00000094631	HDAC6
chrX	48823511	C	T	ENST00000334136	ENSG00000094631	HDAC6
chrX	48823514	G	T	ENST00000334136	ENSG00000094631	HDAC6
chrX	48823526	C	T	ENST00000334136	ENSG00000094631	HDAC6
chrX	48823566	T	A	ENST00000334136	ENSG00000094631	HDAC6
chrX	48823568	G	T	ENST00000334136	ENSG00000094631	HDAC6
chrX	48823580	G	T	ENST00000334136	ENSG00000094631	HDAC6
chrX	48823586	C	T	ENST00000334136	ENSG00000094631	HDAC6
chrX	48823589	G	A	ENST00000334136	ENSG00000094631	HDAC6	TRUE	FALSE
chrX	48823589	G	C	ENST00000334136	ENSG00000094631	HDAC6	TRUE	FALSE
chrX	48823589	G	T	ENST00000334136	ENSG00000094631	HDAC6	TRUE	FALSE
chrX	48823590	T	A	ENST00000334136	ENSG00000094631	HDAC6	TRUE	FALSE
chrX	48823590	T	C	ENST00000334136	ENSG00000094631	HDAC6	TRUE	FALSE
chrX	48823590	T	G	ENST00000334136	ENSG00000094631	HDAC6	TRUE	FALSE
chrX	48823670	A	C	ENST00000334136	ENSG00000094631	HDAC6	TRUE	FALSE
chrX	48823670	A	G	ENST00000334136	ENSG00000094631	HDAC6	TRUE	FALSE
chrX	48823670	A	T	ENST00000334136	ENSG00000094631	HDAC6	TRUE	FALSE
chrX	48823671	G	A	ENST00000334136	ENSG00000094631	HDAC6	TRUE	FALSE
chrX	48823671	G	C	ENST00000334136	ENSG00000094631	HDAC6	TRUE	FALSE
chrX	48823671	G	T	ENST00000334136	ENSG00000094631	HDAC6	TRUE	FALSE
chrX	48823679	C	A	ENST00000334136	ENSG00000094631	HDAC6
chrX	48823679	C	G	ENST00000334136	ENSG00000094631	HDAC6
chrX	48823681	G	T	ENST00000334136	ENSG00000094631	HDAC6
chrX	48823687	C	T	ENST00000334136	ENSG00000094631	HDAC6
chrX	48823696	G	T	ENST00000334136	ENSG00000094631	HDAC6
chrX	48823699	G	T	ENST00000334136	ENSG00000094631	HDAC6
chrX	48823702	G	T	ENST00000334136	ENSG00000094631	HDAC6
chrX	48823714	G	T	ENST00000334136	ENSG00000094631	HDAC6
chrX	48823717	G	T	ENST00000334136	ENSG00000094631	HDAC6
chrX	48823726	G	T	ENST00000334136	ENSG00000094631	HDAC6
chrX	48823732	C	T	ENST00000334136	ENSG00000094631	HDAC6
chrX	48823748	C	A	ENST00000334136	ENSG00000094631	HDAC6
chrX	48823759	C	T	ENST00000334136	ENSG00000094631	HDAC6
chrX	48823762	G	T	ENST00000334136	ENSG00000094631	HDAC6
chrX	48823783	C	T	ENST00000334136	ENSG00000094631	HDAC6
chrX	48823786	G	A	ENST00000334136	ENSG00000094631	HDAC6	TRUE	FALSE
chrX	48823786	G	C	ENST00000334136	ENSG00000094631	HDAC6	TRUE	FALSE
chrX	48823786	G	T	ENST00000334136	ENSG00000094631	HDAC6	TRUE	FALSE
chrX	48823787	T	A	ENST00000334136	ENSG00000094631	HDAC6	TRUE	FALSE
chrX	48823787	T	C	ENST00000334136	ENSG00000094631	HDAC6	TRUE	FALSE
chrX	48823787	T	G	ENST00000334136	ENSG00000094631	HDAC6	TRUE	FALSE
chrX	48823920	A	C	ENST00000334136	ENSG00000094631	HDAC6	FALSE	FALSE
chrX	48823920	A	G	ENST00000334136	ENSG00000094631	HDAC6	FALSE	FALSE
chrX	48823920	A	T	ENST00000334136	ENSG00000094631	HDAC6	FALSE	FALSE
chrX	48823921	G	A	ENST00000334136	ENSG00000094631	HDAC6	FALSE	FALSE
chrX	48823921	G	C	ENST00000334136	ENSG00000094631	HDAC6	FALSE	FALSE
chrX	48823921	G	T	ENST00000334136	ENSG00000094631	HDAC6	FALSE	FALSE
chrX	48823933	T	A	ENST00000334136	ENSG00000094631	HDAC6
chrX	48823933	T	G	ENST00000334136	ENSG00000094631	HDAC6
chrX	48823953	G	A	ENST00000334136	ENSG00000094631	HDAC6
chrX	48823954	G	A	ENST00000334136	ENSG00000094631	HDAC6
chrX	48823957	T	A	ENST00000334136	ENSG00000094631	HDAC6
chrX	48823965	T	A	ENST00000334136	ENSG00000094631	HDAC6
chrX	48823978	C	A	ENST00000334136	ENSG00000094631	HDAC6
chrX	48824009	C	T	ENST00000334136	ENSG00000094631	HDAC6
chrX	48824017	T	A	ENST00000334136	ENSG00000094631	HDAC6
chrX	48824026	T	A	ENST00000334136	ENSG00000094631	HDAC6
chrX	48824027	G	T	ENST00000334136	ENSG00000094631	HDAC6
chrX	48824036	C	T	ENST00000334136	ENSG00000094631	HDAC6
chrX	48824039	G	T	ENST00000334136	ENSG00000094631	HDAC6
chrX	48824046	G	A	ENST00000334136	ENSG00000094631	HDAC6
chrX	48824047	G	A	ENST00000334136	ENSG00000094631	HDAC6
chrX	48824053	T	A	ENST00000334136	ENSG00000094631	HDAC6
chrX	48824062	C	A	ENST00000334136	ENSG00000094631	HDAC6
chrX	48824065	T	A	ENST00000334136	ENSG00000094631	HDAC6
chrX	48824065	T	G	ENST00000334136	ENSG00000094631	HDAC6
chrX	48824066	C	T	ENST00000334136	ENSG00000094631	HDAC6
chrX	48824069	G	A	ENST00000334136	ENSG00000094631	HDAC6	FALSE	FALSE
chrX	48824069	G	C	ENST00000334136	ENSG00000094631	HDAC6	FALSE	FALSE
chrX	48824069	G	T	ENST00000334136	ENSG00000094631	HDAC6	FALSE	FALSE
chrX	48824070	T	A	ENST00000334136	ENSG00000094631	HDAC6	FALSE	FALSE
chrX	48824070	T	C	ENST00000334136	ENSG00000094631	HDAC6	FALSE	FALSE
chrX	48824070	T	G	ENST00000334136	ENSG00000094631	HDAC6	FALSE	FALSE
chrX	48824164	A	C	ENST00000334136	ENSG00000094631	HDAC6	TRUE	FALSE
chrX	48824164	A	G	ENST00000334136	ENSG00000094631	HDAC6	TRUE	FALSE
chrX	48824164	A	T	ENST00000334136	ENSG00000094631	HDAC6	TRUE	FALSE
chrX	48824165	G	A	ENST00000334136	ENSG00000094631	HDAC6	TRUE	FALSE
chrX	48824165	G	C	ENST00000334136	ENSG00000094631	HDAC6	TRUE	FALSE
chrX	48824165	G	T	ENST00000334136	ENSG00000094631	HDAC6	TRUE	FALSE
chrX	48824171	C	A	ENST00000334136	ENSG00000094631	HDAC6
chrX	48824171	C	G	ENST00000334136	ENSG00000094631	HDAC6
chrX	48824174	T	A	ENST00000334136	ENSG00000094631	HDAC6
chrX	48824183	C	A	ENST00000334136	ENSG00000094631	HDAC6
chrX	48824183	C	G	ENST00000334136	ENSG00000094631	HDAC6
chrX	48824202	C	T	ENST00000334136	ENSG00000094631	HDAC6
chrX	48824211	G	T	ENST00000334136	ENSG00000094631	HDAC6
chrX	48824220	G	T	ENST00000334136	ENSG00000094631	HDAC6
chrX	48824243	C	A	ENST00000334136	ENSG00000094631	HDAC6
chrX	48824243	C	G	ENST00000334136	ENSG00000094631	HDAC6
chrX	48824254	C	A	ENST00000334136	ENSG00000094631	HDAC6
chrX	48824254	C	G	ENST00000334136	ENSG00000094631	HDAC6
chrX	48824260	G	A	ENST00000334136	ENSG00000094631	HDAC6
chrX	48824261	G	A	ENST00000334136	ENSG00000094631	HDAC6
chrX	48824264	T	A	ENST00000334136	ENSG00000094631	HDAC6
chrX	48824267	C	A	ENST00000334136	ENSG00000094631	HDAC6
chrX	48824267	C	G	ENST00000334136	ENSG00000094631	HDAC6
chrX	48824270	C	A	ENST00000334136	ENSG00000094631	HDAC6
chrX	48824270	C	G	ENST00000334136	ENSG00000094631	HDAC6
chrX	48824273	T	A	ENST00000334136	ENSG00000094631	HDAC6
chrX	48824274	C	T	ENST00000334136	ENSG00000094631	HDAC6
chrX	48824282	T	A	ENST00000334136	ENSG00000094631	HDAC6
chrX	48824282	T	G	ENST00000334136	ENSG00000094631	HDAC6
chrX	48824292	C	T	ENST00000334136	ENSG00000094631	HDAC6
chrX	48824295	G	A	ENST00000334136	ENSG00000094631	HDAC6	TRUE	FALSE
chrX	48824295	G	C	ENST00000334136	ENSG00000094631	HDAC6	TRUE	FALSE
chrX	48824295	G	T	ENST00000334136	ENSG00000094631	HDAC6	TRUE	FALSE
chrX	48824296	T	A	ENST00000334136	ENSG00000094631	HDAC6	TRUE	FALSE
chrX	48824296	T	C	ENST00000334136	ENSG00000094631	HDAC6	TRUE	FALSE
chrX	48824296	T	G	ENST00000334136	ENSG00000094631	HDAC6	TRUE	FALSE
chrX	48824542	A	C	ENST00000334136	ENSG00000094631	HDAC6	TRUE	FALSE
chrX	48824542	A	G	ENST00000334136	ENSG00000094631	HDAC6	TRUE	FALSE
chrX	48824542	A	T	ENST00000334136	ENSG00000094631	HDAC6	TRUE	FALSE
chrX	48824543	G	A	ENST00000334136	ENSG00000094631	HDAC6	TRUE	FALSE
chrX	48824543	G	C	ENST00000334136	ENSG00000094631	HDAC6	TRUE	FALSE
chrX	48824543	G	T	ENST00000334136	ENSG00000094631	HDAC6	TRUE	FALSE
chrX	48824559	A	T	ENST00000334136	ENSG00000094631	HDAC6
chrX	48824574	C	T	ENST00000334136	ENSG00000094631	HDAC6
chrX	48824580	A	T	ENST00000334136	ENSG00000094631	HDAC6
chrX	48824589	G	T	ENST00000334136	ENSG00000094631	HDAC6
chrX	48826550	G	A	ENST00000636362	ENSG00000187682	ERAS	FALSE	FALSE
chrX	48826550	G	C	ENST00000636362	ENSG00000187682	ERAS	FALSE	FALSE
chrX	48826550	G	T	ENST00000636362	ENSG00000187682	ERAS	FALSE	FALSE
chrX	48826551	T	A	ENST00000636362	ENSG00000187682	ERAS	FALSE	FALSE
chrX	48826551	T	C	ENST00000636362	ENSG00000187682	ERAS	FALSE	FALSE
chrX	48826551	T	G	ENST00000636362	ENSG00000187682	ERAS	FALSE	FALSE
chrX	48829079	A	C	ENST00000636362	ENSG00000187682	ERAS	TRUE	FALSE
chrX	48829079	A	G	ENST00000636362	ENSG00000187682	ERAS	TRUE	FALSE
chrX	48829079	A	T	ENST00000636362	ENSG00000187682	ERAS	TRUE	FALSE
chrX	48829080	G	A	ENST00000636362	ENSG00000187682	ERAS	TRUE	FALSE
chrX	48829080	G	C	ENST00000636362	ENSG00000187682	ERAS	TRUE	FALSE
chrX	48829080	G	T	ENST00000636362	ENSG00000187682	ERAS	TRUE	FALSE
chrX	48829127	G	T	ENST00000636362	ENSG00000187682	ERAS	FALSE	FALSE
chrX	48829139	A	T	ENST00000636362	ENSG00000187682	ERAS	FALSE	FALSE
chrX	48829173	G	A	ENST00000636362	ENSG00000187682	ERAS	FALSE	FALSE
chrX	48829174	G	A	ENST00000636362	ENSG00000187682	ERAS	FALSE	FALSE
chrX	48829187	C	T	ENST00000636362	ENSG00000187682	ERAS	FALSE	FALSE
chrX	48829193	G	T	ENST00000636362	ENSG00000187682	ERAS	FALSE	FALSE
chrX	48829208	C	T	ENST00000636362	ENSG00000187682	ERAS	FALSE	FALSE
chrX	48829235	C	T	ENST00000636362	ENSG00000187682	ERAS	FALSE	FALSE
chrX	48829244	G	T	ENST00000636362	ENSG00000187682	ERAS	FALSE	FALSE
chrX	48829249	C	A	ENST00000636362	ENSG00000187682	ERAS	FALSE	FALSE
chrX	48829249	C	G	ENST00000636362	ENSG00000187682	ERAS	FALSE	FALSE
chrX	48829250	A	T	ENST00000636362	ENSG00000187682	ERAS	FALSE	FALSE
chrX	48829283	A	T	ENST00000636362	ENSG00000187682	ERAS	FALSE	FALSE
chrX	48829301	C	T	ENST00000636362	ENSG00000187682	ERAS	FALSE	FALSE
chrX	48829313	C	T	ENST00000636362	ENSG00000187682	ERAS	FALSE	FALSE
chrX	48829318	C	A	ENST00000636362	ENSG00000187682	ERAS	FALSE	FALSE
chrX	48829325	G	T	ENST00000636362	ENSG00000187682	ERAS	FALSE	FALSE
chrX	48829346	C	T	ENST00000636362	ENSG00000187682	ERAS	FALSE	FALSE
chrX	48829357	C	A	ENST00000636362	ENSG00000187682	ERAS	FALSE	FALSE
chrX	48829357	C	G	ENST00000636362	ENSG00000187682	ERAS	FALSE	FALSE
chrX	48829359	G	A	ENST00000636362	ENSG00000187682	ERAS	FALSE	FALSE
chrX	48829360	G	A	ENST00000636362	ENSG00000187682	ERAS	FALSE	FALSE
chrX	48829361	A	T	ENST00000636362	ENSG00000187682	ERAS	FALSE	FALSE
chrX	48829364	G	T	ENST00000636362	ENSG00000187682	ERAS	FALSE	FALSE
chrX	48829368	T	A	ENST00000636362	ENSG00000187682	ERAS	FALSE	FALSE
chrX	48829390	C	A	ENST00000636362	ENSG00000187682	ERAS		FALSE
chrX	48829418	C	T	ENST00000636362	ENSG00000187682	ERAS		FALSE
chrX	48829445	C	T	ENST00000636362	ENSG00000187682	ERAS		FALSE
chrX	48829450	C	A	ENST00000636362	ENSG00000187682	ERAS		FALSE
chrX	48829462	T	A	ENST00000636362	ENSG00000187682	ERAS		FALSE
chrX	48829500	C	A	ENST00000636362	ENSG00000187682	ERAS
chrX	48829511	C	T	ENST00000636362	ENSG00000187682	ERAS
chrX	48829517	C	T	ENST00000636362	ENSG00000187682	ERAS
chrX	48829520	C	T	ENST00000636362	ENSG00000187682	ERAS
chrX	48829527	G	A	ENST00000636362	ENSG00000187682	ERAS
chrX	48829528	G	A	ENST00000636362	ENSG00000187682	ERAS
chrX	48829536	G	A	ENST00000636362	ENSG00000187682	ERAS
chrX	48829537	G	A	ENST00000636362	ENSG00000187682	ERAS
chrX	48829553	C	T	ENST00000636362	ENSG00000187682	ERAS
chrX	48829577	A	T	ENST00000636362	ENSG00000187682	ERAS
chrX	48829582	T	A	ENST00000636362	ENSG00000187682	ERAS
chrX	48829601	G	T	ENST00000636362	ENSG00000187682	ERAS
chrX	48829641	G	A	ENST00000636362	ENSG00000187682	ERAS
chrX	48829642	G	A	ENST00000636362	ENSG00000187682	ERAS
chrX	48829658	G	T	ENST00000636362	ENSG00000187682	ERAS
chrX	48829665	C	A	ENST00000636362	ENSG00000187682	ERAS
chrX	48829670	A	T	ENST00000636362	ENSG00000187682	ERAS	FALSE	FALSE
chrX	48829679	C	T	ENST00000636362	ENSG00000187682	ERAS	FALSE	FALSE
chrX	48829688	G	T	ENST00000636362	ENSG00000187682	ERAS	FALSE	FALSE
chrX	48829691	G	T	ENST00000636362	ENSG00000187682	ERAS	FALSE	FALSE
chrX	48829715	G	T	ENST00000636362	ENSG00000187682	ERAS	FALSE	FALSE
chrX	48829721	C	T	ENST00000636362	ENSG00000187682	ERAS	FALSE	FALSE
chrX	48829730	C	T	ENST00000636362	ENSG00000187682	ERAS	FALSE	FALSE
chrX	48829733	G	T	ENST00000636362	ENSG00000187682	ERAS	FALSE	FALSE
chrX	48829745	A	T	ENST00000636362	ENSG00000187682	ERAS	FALSE	FALSE
chrX	48829748	G	T	ENST00000636362	ENSG00000187682	ERAS	FALSE	FALSE
chrX	48829768	T	A	ENST00000636362	ENSG00000187682	ERAS	FALSE	FALSE
chrX	48829772	G	T	ENST00000636362	ENSG00000187682	ERAS	FALSE	FALSE
chrX	48829775	A	T	ENST00000636362	ENSG00000187682	ERAS	FALSE	FALSE
chrX	48829787	C	T	ENST00000636362	ENSG00000187682	ERAS	FALSE	FALSE
chrX	48829790	A	T	ENST00000636362	ENSG00000187682	ERAS	FALSE	FALSE
chrX	48829801	C	A	ENST00000636362	ENSG00000187682	ERAS	FALSE	FALSE
chrX	48829807	T	A	ENST00000636362	ENSG00000187682	ERAS	FALSE	FALSE
chrX	48829813	C	A	ENST00000636362	ENSG00000187682	ERAS	FALSE	FALSE
chrX	48831270	A	T	ENST00000218230	ENSG00000102109	PCSK1N	FALSE	FALSE
chrX	48831292	G	A	ENST00000218230	ENSG00000102109	PCSK1N	FALSE	FALSE
chrX	48831307	C	A	ENST00000218230	ENSG00000102109	PCSK1N
chrX	48831316	T	A	ENST00000218230	ENSG00000102109	PCSK1N
chrX	48831346	C	A	ENST00000218230	ENSG00000102109	PCSK1N
chrX	48831358	C	A	ENST00000218230	ENSG00000102109	PCSK1N
chrX	48831415	C	A	ENST00000218230	ENSG00000102109	PCSK1N
chrX	48831430	C	A	ENST00000218230	ENSG00000102109	PCSK1N
chrX	48831445	C	A	ENST00000218230	ENSG00000102109	PCSK1N
chrX	48831450	A	T	ENST00000218230	ENSG00000102109	PCSK1N
chrX	48831452	G	C	ENST00000218230	ENSG00000102109	PCSK1N
chrX	48831452	G	T	ENST00000218230	ENSG00000102109	PCSK1N
chrX	48831456	C	A	ENST00000218230	ENSG00000102109	PCSK1N	TRUE	FALSE
chrX	48831456	C	G	ENST00000218230	ENSG00000102109	PCSK1N	TRUE	FALSE
chrX	48831456	C	T	ENST00000218230	ENSG00000102109	PCSK1N	TRUE	FALSE
chrX	48831457	T	A	ENST00000218230	ENSG00000102109	PCSK1N	TRUE	FALSE
chrX	48831457	T	C	ENST00000218230	ENSG00000102109	PCSK1N	TRUE	FALSE
chrX	48831457	T	G	ENST00000218230	ENSG00000102109	PCSK1N	TRUE	FALSE
chrX	48831867	A	C	ENST00000218230	ENSG00000102109	PCSK1N	TRUE	FALSE
chrX	48831867	A	G	ENST00000218230	ENSG00000102109	PCSK1N	TRUE	FALSE
chrX	48831867	A	T	ENST00000218230	ENSG00000102109	PCSK1N	TRUE	FALSE
chrX	48831868	C	A	ENST00000218230	ENSG00000102109	PCSK1N	TRUE	FALSE
chrX	48831868	C	G	ENST00000218230	ENSG00000102109	PCSK1N	TRUE	FALSE
chrX	48831868	C	T	ENST00000218230	ENSG00000102109	PCSK1N	TRUE	FALSE
chrX	48831872	A	T	ENST00000218230	ENSG00000102109	PCSK1N
chrX	48831879	C	A	ENST00000218230	ENSG00000102109	PCSK1N
chrX	48831900	C	A	ENST00000218230	ENSG00000102109	PCSK1N
chrX	48831912	C	A	ENST00000218230	ENSG00000102109	PCSK1N
chrX	48831915	C	A	ENST00000218230	ENSG00000102109	PCSK1N
chrX	48831943	G	C	ENST00000218230	ENSG00000102109	PCSK1N
chrX	48831943	G	T	ENST00000218230	ENSG00000102109	PCSK1N
chrX	48831963	G	A	ENST00000218230	ENSG00000102109	PCSK1N
chrX	48831999	G	A	ENST00000218230	ENSG00000102109	PCSK1N
chrX	48832053	G	A	ENST00000218230	ENSG00000102109	PCSK1N
chrX	48832117	C	T	ENST00000218230	ENSG00000102109	PCSK1N
chrX	48832118	C	T	ENST00000218230	ENSG00000102109	PCSK1N
chrX	48832134	G	A	ENST00000218230	ENSG00000102109	PCSK1N
chrX	48832152	G	A	ENST00000218230	ENSG00000102109	PCSK1N
chrX	48832155	G	A	ENST00000218230	ENSG00000102109	PCSK1N
chrX	48832161	C	A	ENST00000218230	ENSG00000102109	PCSK1N
chrX	48832167	C	A	ENST00000218230	ENSG00000102109	PCSK1N
chrX	48832170	G	A	ENST00000218230	ENSG00000102109	PCSK1N
chrX	48832176	C	A	ENST00000218230	ENSG00000102109	PCSK1N
chrX	48832191	C	A	ENST00000218230	ENSG00000102109	PCSK1N
chrX	48832194	G	A	ENST00000218230	ENSG00000102109	PCSK1N
chrX	48832200	C	A	ENST00000218230	ENSG00000102109	PCSK1N
chrX	48832206	C	A	ENST00000218230	ENSG00000102109	PCSK1N
chrX	48832236	C	A	ENST00000218230	ENSG00000102109	PCSK1N
chrX	48832239	G	A	ENST00000218230	ENSG00000102109	PCSK1N
chrX	48832257	C	A	ENST00000218230	ENSG00000102109	PCSK1N
chrX	48832263	G	A	ENST00000218230	ENSG00000102109	PCSK1N
chrX	48832271	G	C	ENST00000218230	ENSG00000102109	PCSK1N
chrX	48832271	G	T	ENST00000218230	ENSG00000102109	PCSK1N
chrX	48832302	C	A	ENST00000218230	ENSG00000102109	PCSK1N
chrX	48832307	A	T	ENST00000218230	ENSG00000102109	PCSK1N
chrX	48832341	C	A	ENST00000218230	ENSG00000102109	PCSK1N
chrX	48832342	C	A	ENST00000218230	ENSG00000102109	PCSK1N	TRUE	FALSE
chrX	48832342	C	G	ENST00000218230	ENSG00000102109	PCSK1N	TRUE	FALSE
chrX	48832342	C	T	ENST00000218230	ENSG00000102109	PCSK1N	TRUE	FALSE
chrX	48832343	T	A	ENST00000218230	ENSG00000102109	PCSK1N	TRUE	FALSE
chrX	48832343	T	C	ENST00000218230	ENSG00000102109	PCSK1N	TRUE	FALSE
chrX	48832343	T	G	ENST00000218230	ENSG00000102109	PCSK1N	TRUE	FALSE
chrX	48835417	A	C	ENST00000218230	ENSG00000102109	PCSK1N	FALSE	FALSE
chrX	48835417	A	G	ENST00000218230	ENSG00000102109	PCSK1N	FALSE	FALSE
chrX	48835417	A	T	ENST00000218230	ENSG00000102109	PCSK1N	FALSE	FALSE
chrX	48835418	C	A	ENST00000218230	ENSG00000102109	PCSK1N	FALSE	FALSE
chrX	48835418	C	G	ENST00000218230	ENSG00000102109	PCSK1N	FALSE	FALSE
chrX	48835418	C	T	ENST00000218230	ENSG00000102109	PCSK1N	FALSE	FALSE
chrX	48835421	T	A	ENST00000218230	ENSG00000102109	PCSK1N
chrX	48835434	G	T	ENST00000218230	ENSG00000102109	PCSK1N
chrX	48835480	A	T	ENST00000218230	ENSG00000102109	PCSK1N		FALSE
chrX	48835509	C	T	ENST00000218230	ENSG00000102109	PCSK1N	FALSE	FALSE
chrX	48835510	C	T	ENST00000218230	ENSG00000102109	PCSK1N	FALSE	FALSE
chrX	48835522	G	T	ENST00000218230	ENSG00000102109	PCSK1N	FALSE	FALSE
chrX	48893735	G	C	ENST00000376582	ENSG00000126768	TIMM17B
chrX	48893735	G	T	ENST00000376582	ENSG00000126768	TIMM17B
chrX	48893740	G	A	ENST00000376582	ENSG00000126768	TIMM17B
chrX	48893743	G	A	ENST00000376582	ENSG00000126768	TIMM17B
chrX	48893744	A	C	ENST00000376582	ENSG00000126768	TIMM17B
chrX	48893744	A	T	ENST00000376582	ENSG00000126768	TIMM17B
chrX	48893753	G	C	ENST00000376582	ENSG00000126768	TIMM17B
chrX	48893753	G	T	ENST00000376582	ENSG00000126768	TIMM17B
chrX	48893779	T	A	ENST00000376582	ENSG00000126768	TIMM17B
chrX	48893791	G	A	ENST00000376582	ENSG00000126768	TIMM17B
chrX	48893803	C	A	ENST00000376582	ENSG00000126768	TIMM17B
chrX	48893818	C	A	ENST00000376582	ENSG00000126768	TIMM17B	FALSE	FALSE
chrX	48893818	C	G	ENST00000376582	ENSG00000126768	TIMM17B	FALSE	FALSE
chrX	48893818	C	T	ENST00000376582	ENSG00000126768	TIMM17B	FALSE	FALSE
chrX	48893819	T	A	ENST00000376582	ENSG00000126768	TIMM17B	FALSE	FALSE
chrX	48893819	T	C	ENST00000376582	ENSG00000126768	TIMM17B	FALSE	FALSE
chrX	48893819	T	G	ENST00000376582	ENSG00000126768	TIMM17B	FALSE	FALSE
chrX	48893898	A	C	ENST00000376582	ENSG00000126768	TIMM17B	TRUE	FALSE
chrX	48893898	A	G	ENST00000376582	ENSG00000126768	TIMM17B	FALSE	FALSE
chrX	48893898	A	T	ENST00000376582	ENSG00000126768	TIMM17B	TRUE	FALSE
chrX	48893899	C	A	ENST00000376582	ENSG00000126768	TIMM17B	TRUE	FALSE
chrX	48893899	C	G	ENST00000376582	ENSG00000126768	TIMM17B	TRUE	FALSE
chrX	48893899	C	T	ENST00000376582	ENSG00000126768	TIMM17B	TRUE	FALSE
chrX	48893906	G	A	ENST00000376582	ENSG00000126768	TIMM17B
chrX	48893912	G	A	ENST00000376582	ENSG00000126768	TIMM17B
chrX	48893915	G	A	ENST00000376582	ENSG00000126768	TIMM17B
chrX	48893922	G	C	ENST00000376582	ENSG00000126768	TIMM17B
chrX	48893922	G	T	ENST00000376582	ENSG00000126768	TIMM17B
chrX	48893951	C	A	ENST00000376582	ENSG00000126768	TIMM17B
chrX	48893962	A	T	ENST00000376582	ENSG00000126768	TIMM17B
chrX	48893986	G	C	ENST00000376582	ENSG00000126768	TIMM17B
chrX	48893986	G	T	ENST00000376582	ENSG00000126768	TIMM17B
chrX	48894011	C	A	ENST00000376582	ENSG00000126768	TIMM17B	TRUE	FALSE
chrX	48894011	C	G	ENST00000376582	ENSG00000126768	TIMM17B	TRUE	FALSE
chrX	48894011	C	T	ENST00000376582	ENSG00000126768	TIMM17B	TRUE	FALSE
chrX	48894012	T	A	ENST00000376582	ENSG00000126768	TIMM17B	TRUE	FALSE
chrX	48894012	T	C	ENST00000376582	ENSG00000126768	TIMM17B	TRUE	FALSE
chrX	48894012	T	G	ENST00000376582	ENSG00000126768	TIMM17B	TRUE	FALSE
chrX	48894095	A	C	ENST00000376582	ENSG00000126768	TIMM17B	TRUE	FALSE
chrX	48894095	A	G	ENST00000376582	ENSG00000126768	TIMM17B	TRUE	FALSE
chrX	48894095	A	T	ENST00000376582	ENSG00000126768	TIMM17B	TRUE	FALSE
chrX	48894096	C	A	ENST00000376582	ENSG00000126768	TIMM17B	TRUE	FALSE
chrX	48894096	C	G	ENST00000376582	ENSG00000126768	TIMM17B	TRUE	FALSE
chrX	48894096	C	T	ENST00000376582	ENSG00000126768	TIMM17B	TRUE	FALSE
chrX	48894123	A	T	ENST00000376582	ENSG00000126768	TIMM17B
chrX	48894130	C	A	ENST00000376582	ENSG00000126768	TIMM17B
chrX	48894146	C	T	ENST00000376582	ENSG00000126768	TIMM17B
chrX	48894147	C	T	ENST00000376582	ENSG00000126768	TIMM17B
chrX	48894157	C	A	ENST00000376582	ENSG00000126768	TIMM17B
chrX	48894160	T	A	ENST00000376582	ENSG00000126768	TIMM17B
chrX	48894182	A	T	ENST00000376582	ENSG00000126768	TIMM17B
chrX	48894209	C	T	ENST00000376582	ENSG00000126768	TIMM17B
chrX	48894210	C	T	ENST00000376582	ENSG00000126768	TIMM17B
chrX	48894226	C	A	ENST00000376582	ENSG00000126768	TIMM17B	TRUE	FALSE
chrX	48894226	C	G	ENST00000376582	ENSG00000126768	TIMM17B	TRUE	FALSE
chrX	48894226	C	T	ENST00000376582	ENSG00000126768	TIMM17B	TRUE	FALSE
chrX	48894227	T	A	ENST00000376582	ENSG00000126768	TIMM17B	TRUE	FALSE
chrX	48894227	T	C	ENST00000376582	ENSG00000126768	TIMM17B	TRUE	FALSE
chrX	48894227	T	G	ENST00000376582	ENSG00000126768	TIMM17B	TRUE	FALSE
chrX	48895036	A	C	ENST00000376582	ENSG00000126768	TIMM17B	TRUE	FALSE
chrX	48895036	A	G	ENST00000376582	ENSG00000126768	TIMM17B	TRUE	FALSE
chrX	48895036	A	T	ENST00000376582	ENSG00000126768	TIMM17B	TRUE	FALSE
chrX	48895037	C	A	ENST00000376582	ENSG00000126768	TIMM17B	TRUE	FALSE
chrX	48895037	C	G	ENST00000376582	ENSG00000126768	TIMM17B	TRUE	FALSE
chrX	48895037	C	T	ENST00000376582	ENSG00000126768	TIMM17B	TRUE	FALSE
chrX	48895041	C	A	ENST00000376582	ENSG00000126768	TIMM17B
chrX	48895047	G	A	ENST00000376582	ENSG00000126768	TIMM17B
chrX	48895056	G	A	ENST00000376582	ENSG00000126768	TIMM17B
chrX	48895083	T	A	ENST00000376582	ENSG00000126768	TIMM17B
chrX	48895085	A	T	ENST00000376582	ENSG00000126768	TIMM17B
chrX	48895101	C	A	ENST00000376582	ENSG00000126768	TIMM17B
chrX	48895102	C	A	ENST00000376582	ENSG00000126768	TIMM17B	TRUE	FALSE
chrX	48895102	C	G	ENST00000376582	ENSG00000126768	TIMM17B	TRUE	FALSE
chrX	48895102	C	T	ENST00000376582	ENSG00000126768	TIMM17B	TRUE	FALSE
chrX	48895103	T	A	ENST00000376582	ENSG00000126768	TIMM17B	TRUE	FALSE
chrX	48895103	T	C	ENST00000376582	ENSG00000126768	TIMM17B	TRUE	FALSE
chrX	48895103	T	G	ENST00000376582	ENSG00000126768	TIMM17B	TRUE	FALSE
chrX	48896757	A	C	ENST00000376582	ENSG00000126768	TIMM17B	TRUE	TRUE
chrX	48896757	A	G	ENST00000376582	ENSG00000126768	TIMM17B	TRUE	TRUE
chrX	48896757	A	T	ENST00000376582	ENSG00000126768	TIMM17B	TRUE	TRUE
chrX	48896758	C	A	ENST00000376582	ENSG00000126768	TIMM17B	TRUE	TRUE
chrX	48896758	C	G	ENST00000376582	ENSG00000126768	TIMM17B	TRUE	TRUE
chrX	48896758	C	T	ENST00000376582	ENSG00000126768	TIMM17B	TRUE	TRUE
chrX	48896782	T	A	ENST00000376582	ENSG00000126768	TIMM17B
chrX	48896791	G	A	ENST00000376582	ENSG00000126768	TIMM17B
chrX	48896800	C	A	ENST00000376582	ENSG00000126768	TIMM17B
chrX	48896830	C	A	ENST00000376582	ENSG00000126768	TIMM17B		FALSE
chrX	48896834	G	T	ENST00000376582	ENSG00000126768	TIMM17B	FALSE	FALSE
chrX	48896851	G	A	ENST00000376582	ENSG00000126768	TIMM17B	FALSE	FALSE
chrX	48896852	C	T	ENST00000376582	ENSG00000126768	TIMM17B	FALSE	FALSE
chrX	48896853	C	T	ENST00000376582	ENSG00000126768	TIMM17B	FALSE	FALSE
chrX	48896858	G	T	ENST00000376582	ENSG00000126768	TIMM17B	FALSE	FALSE
chrX	48896859	C	A	ENST00000376582	ENSG00000126768	TIMM17B	TRUE	FALSE
chrX	48896859	C	G	ENST00000376582	ENSG00000126768	TIMM17B	TRUE	FALSE
chrX	48896859	C	T	ENST00000376582	ENSG00000126768	TIMM17B	TRUE	FALSE
chrX	48896860	T	A	ENST00000376582	ENSG00000126768	TIMM17B	TRUE	FALSE
chrX	48896860	T	C	ENST00000376582	ENSG00000126768	TIMM17B	TRUE	FALSE
chrX	48896860	T	G	ENST00000376582	ENSG00000126768	TIMM17B	TRUE	FALSE
chrX	48897722	A	C	ENST00000376582	ENSG00000126768	TIMM17B	TRUE	FALSE
chrX	48897722	A	G	ENST00000376582	ENSG00000126768	TIMM17B	TRUE	FALSE
chrX	48897722	A	T	ENST00000376582	ENSG00000126768	TIMM17B	TRUE	FALSE
chrX	48897723	C	A	ENST00000376582	ENSG00000126768	TIMM17B	TRUE	FALSE
chrX	48897723	C	G	ENST00000376582	ENSG00000126768	TIMM17B	TRUE	FALSE
chrX	48897723	C	T	ENST00000376582	ENSG00000126768	TIMM17B	TRUE	FALSE
chrX	48897731	C	A	ENST00000376582	ENSG00000126768	TIMM17B	FALSE	FALSE
chrX	48897738	G	C	ENST00000376582	ENSG00000126768	TIMM17B	FALSE	FALSE
chrX	48897738	G	T	ENST00000376582	ENSG00000126768	TIMM17B	FALSE	FALSE
chrX	48897743	C	A	ENST00000376582	ENSG00000126768	TIMM17B	FALSE	FALSE
chrX	48897746	C	A	ENST00000376582	ENSG00000126768	TIMM17B	FALSE	FALSE
chrX	48897822	C	A	ENST00000376582	ENSG00000126768	TIMM17B	FALSE	FALSE
chrX	48897822	C	G	ENST00000376582	ENSG00000126768	TIMM17B	FALSE	FALSE
chrX	48897822	C	T	ENST00000376582	ENSG00000126768	TIMM17B	FALSE	FALSE
chrX	48897823	T	A	ENST00000376582	ENSG00000126768	TIMM17B	FALSE	FALSE
chrX	48897823	T	C	ENST00000376582	ENSG00000126768	TIMM17B	FALSE	FALSE
chrX	48897823	T	G	ENST00000376582	ENSG00000126768	TIMM17B	FALSE	FALSE
chrX	48898065	A	C	ENST00000376582	ENSG00000126768	TIMM17B	FALSE	FALSE
chrX	48898065	A	G	ENST00000376582	ENSG00000126768	TIMM17B	FALSE	FALSE
chrX	48898065	A	T	ENST00000376582	ENSG00000126768	TIMM17B	FALSE	FALSE
chrX	48898066	C	A	ENST00000376582	ENSG00000126768	TIMM17B	FALSE	FALSE
chrX	48898066	C	G	ENST00000376582	ENSG00000126768	TIMM17B	FALSE	FALSE
chrX	48898066	C	T	ENST00000376582	ENSG00000126768	TIMM17B	FALSE	FALSE
chrX	48898083	G	A	ENST00000447146	ENSG00000102103	PQBP1	FALSE	FALSE
chrX	48898083	G	C	ENST00000447146	ENSG00000102103	PQBP1	FALSE	FALSE
chrX	48898083	G	T	ENST00000447146	ENSG00000102103	PQBP1	FALSE	FALSE
chrX	48898084	T	A	ENST00000447146	ENSG00000102103	PQBP1	FALSE	FALSE
chrX	48898084	T	C	ENST00000447146	ENSG00000102103	PQBP1	FALSE	FALSE
chrX	48898084	T	G	ENST00000447146	ENSG00000102103	PQBP1	FALSE	FALSE
chrX	48898490	A	C	ENST00000447146	ENSG00000102103	PQBP1	TRUE	FALSE
chrX	48898490	A	G	ENST00000447146	ENSG00000102103	PQBP1	TRUE	FALSE
chrX	48898490	A	T	ENST00000447146	ENSG00000102103	PQBP1	TRUE	FALSE
chrX	48898491	G	A	ENST00000447146	ENSG00000102103	PQBP1	TRUE	FALSE
chrX	48898491	G	C	ENST00000447146	ENSG00000102103	PQBP1	TRUE	FALSE
chrX	48898491	G	T	ENST00000447146	ENSG00000102103	PQBP1	TRUE	FALSE
chrX	48898531	C	T	ENST00000447146	ENSG00000102103	PQBP1	FALSE	FALSE
chrX	48898541	T	A	ENST00000447146	ENSG00000102103	PQBP1	FALSE	FALSE
chrX	48898546	A	T	ENST00000447146	ENSG00000102103	PQBP1	FALSE	FALSE
chrX	48898549	A	T	ENST00000447146	ENSG00000102103	PQBP1	FALSE	FALSE
chrX	48898561	A	T	ENST00000447146	ENSG00000102103	PQBP1		FALSE
chrX	48898570	G	T	ENST00000447146	ENSG00000102103	PQBP1		FALSE
chrX	48898576	G	T	ENST00000447146	ENSG00000102103	PQBP1		FALSE
chrX	48898577	G	A	ENST00000447146	ENSG00000102103	PQBP1	TRUE	FALSE
chrX	48898577	G	C	ENST00000447146	ENSG00000102103	PQBP1	TRUE	FALSE
chrX	48898577	G	T	ENST00000447146	ENSG00000102103	PQBP1	TRUE	FALSE
chrX	48898578	T	A	ENST00000447146	ENSG00000102103	PQBP1	TRUE	FALSE
chrX	48898578	T	C	ENST00000447146	ENSG00000102103	PQBP1	TRUE	FALSE
chrX	48898578	T	G	ENST00000447146	ENSG00000102103	PQBP1	TRUE	FALSE
chrX	48901188	A	C	ENST00000447146	ENSG00000102103	PQBP1	TRUE	FALSE
chrX	48901188	A	G	ENST00000447146	ENSG00000102103	PQBP1	TRUE	FALSE
chrX	48901188	A	T	ENST00000447146	ENSG00000102103	PQBP1	TRUE	FALSE
chrX	48901189	G	A	ENST00000447146	ENSG00000102103	PQBP1	TRUE	FALSE
chrX	48901189	G	C	ENST00000447146	ENSG00000102103	PQBP1	TRUE	FALSE
chrX	48901189	G	T	ENST00000447146	ENSG00000102103	PQBP1	TRUE	FALSE
chrX	48901195	G	T	ENST00000447146	ENSG00000102103	PQBP1
chrX	48901198	G	T	ENST00000447146	ENSG00000102103	PQBP1
chrX	48901201	G	T	ENST00000447146	ENSG00000102103	PQBP1
chrX	48901213	G	T	ENST00000447146	ENSG00000102103	PQBP1
chrX	48901221	T	A	ENST00000447146	ENSG00000102103	PQBP1
chrX	48901221	T	G	ENST00000447146	ENSG00000102103	PQBP1
chrX	48901242	C	A	ENST00000447146	ENSG00000102103	PQBP1
chrX	48901242	C	G	ENST00000447146	ENSG00000102103	PQBP1
chrX	48901243	G	T	ENST00000447146	ENSG00000102103	PQBP1
chrX	48901256	T	A	ENST00000447146	ENSG00000102103	PQBP1
chrX	48901258	G	T	ENST00000447146	ENSG00000102103	PQBP1
chrX	48901277	G	A	ENST00000447146	ENSG00000102103	PQBP1
chrX	48901278	G	A	ENST00000447146	ENSG00000102103	PQBP1
chrX	48901281	C	A	ENST00000447146	ENSG00000102103	PQBP1
chrX	48901281	C	G	ENST00000447146	ENSG00000102103	PQBP1
chrX	48901282	A	T	ENST00000447146	ENSG00000102103	PQBP1
chrX	48901302	G	A	ENST00000447146	ENSG00000102103	PQBP1	TRUE	FALSE
chrX	48901302	G	C	ENST00000447146	ENSG00000102103	PQBP1	TRUE	FALSE
chrX	48901302	G	T	ENST00000447146	ENSG00000102103	PQBP1	TRUE	FALSE
chrX	48901303	T	A	ENST00000447146	ENSG00000102103	PQBP1	TRUE	FALSE
chrX	48901303	T	C	ENST00000447146	ENSG00000102103	PQBP1	TRUE	FALSE
chrX	48901303	T	G	ENST00000447146	ENSG00000102103	PQBP1	TRUE	FALSE
chrX	48901928	A	C	ENST00000447146	ENSG00000102103	PQBP1	TRUE	FALSE
chrX	48901928	A	G	ENST00000447146	ENSG00000102103	PQBP1	TRUE	FALSE
chrX	48901928	A	T	ENST00000447146	ENSG00000102103	PQBP1	TRUE	FALSE
chrX	48901929	G	A	ENST00000447146	ENSG00000102103	PQBP1	TRUE	FALSE
chrX	48901929	G	C	ENST00000447146	ENSG00000102103	PQBP1	TRUE	FALSE
chrX	48901929	G	T	ENST00000447146	ENSG00000102103	PQBP1	TRUE	FALSE
chrX	48901930	C	A	ENST00000447146	ENSG00000102103	PQBP1
chrX	48901942	C	A	ENST00000447146	ENSG00000102103	PQBP1
chrX	48901942	C	G	ENST00000447146	ENSG00000102103	PQBP1
chrX	48901945	C	A	ENST00000447146	ENSG00000102103	PQBP1
chrX	48901945	C	G	ENST00000447146	ENSG00000102103	PQBP1
chrX	48901947	G	A	ENST00000447146	ENSG00000102103	PQBP1
chrX	48901948	G	A	ENST00000447146	ENSG00000102103	PQBP1
chrX	48901974	G	A	ENST00000447146	ENSG00000102103	PQBP1
chrX	48901975	G	A	ENST00000447146	ENSG00000102103	PQBP1
chrX	48902009	A	T	ENST00000447146	ENSG00000102103	PQBP1
chrX	48902013	C	A	ENST00000447146	ENSG00000102103	PQBP1
chrX	48902018	A	T	ENST00000447146	ENSG00000102103	PQBP1
chrX	48902021	A	T	ENST00000447146	ENSG00000102103	PQBP1
chrX	48902027	A	T	ENST00000447146	ENSG00000102103	PQBP1
chrX	48902043	G	A	ENST00000447146	ENSG00000102103	PQBP1	TRUE	FALSE
chrX	48902043	G	C	ENST00000447146	ENSG00000102103	PQBP1	TRUE	FALSE
chrX	48902043	G	T	ENST00000447146	ENSG00000102103	PQBP1	TRUE	FALSE
chrX	48902044	T	A	ENST00000447146	ENSG00000102103	PQBP1	TRUE	FALSE
chrX	48902044	T	C	ENST00000447146	ENSG00000102103	PQBP1	FALSE	FALSE
chrX	48902044	T	G	ENST00000447146	ENSG00000102103	PQBP1	TRUE	FALSE
chrX	48902231	A	C	ENST00000447146	ENSG00000102103	PQBP1	TRUE	FALSE
chrX	48902231	A	G	ENST00000447146	ENSG00000102103	PQBP1	TRUE	FALSE
chrX	48902231	A	T	ENST00000447146	ENSG00000102103	PQBP1	TRUE	FALSE
chrX	48902232	G	A	ENST00000447146	ENSG00000102103	PQBP1	TRUE	FALSE
chrX	48902232	G	C	ENST00000447146	ENSG00000102103	PQBP1	TRUE	FALSE
chrX	48902232	G	T	ENST00000447146	ENSG00000102103	PQBP1	TRUE	FALSE
chrX	48902238	G	T	ENST00000447146	ENSG00000102103	PQBP1
chrX	48902241	G	T	ENST00000447146	ENSG00000102103	PQBP1
chrX	48902244	A	T	ENST00000447146	ENSG00000102103	PQBP1
chrX	48902248	T	A	ENST00000447146	ENSG00000102103	PQBP1
chrX	48902265	A	T	ENST00000447146	ENSG00000102103	PQBP1
chrX	48902269	C	A	ENST00000447146	ENSG00000102103	PQBP1
chrX	48902286	A	T	ENST00000447146	ENSG00000102103	PQBP1
chrX	48902290	C	A	ENST00000447146	ENSG00000102103	PQBP1
chrX	48902304	G	T	ENST00000447146	ENSG00000102103	PQBP1
chrX	48902307	A	T	ENST00000447146	ENSG00000102103	PQBP1
chrX	48902328	A	T	ENST00000447146	ENSG00000102103	PQBP1
chrX	48902332	C	A	ENST00000447146	ENSG00000102103	PQBP1
chrX	48902332	C	G	ENST00000447146	ENSG00000102103	PQBP1
chrX	48902349	A	T	ENST00000447146	ENSG00000102103	PQBP1
chrX	48902364	C	T	ENST00000447146	ENSG00000102103	PQBP1
chrX	48902367	G	T	ENST00000447146	ENSG00000102103	PQBP1
chrX	48902378	T	A	ENST00000447146	ENSG00000102103	PQBP1
chrX	48902378	T	G	ENST00000447146	ENSG00000102103	PQBP1
chrX	48902382	A	T	ENST00000447146	ENSG00000102103	PQBP1
chrX	48902391	A	T	ENST00000447146	ENSG00000102103	PQBP1
chrX	48902394	G	T	ENST00000447146	ENSG00000102103	PQBP1
chrX	48902397	A	T	ENST00000447146	ENSG00000102103	PQBP1
chrX	48902400	G	T	ENST00000447146	ENSG00000102103	PQBP1
chrX	48902403	C	T	ENST00000447146	ENSG00000102103	PQBP1
chrX	48902412	G	T	ENST00000447146	ENSG00000102103	PQBP1
chrX	48902435	T	A	ENST00000447146	ENSG00000102103	PQBP1
chrX	48902435	T	G	ENST00000447146	ENSG00000102103	PQBP1
chrX	48902439	A	T	ENST00000447146	ENSG00000102103	PQBP1
chrX	48902451	G	T	ENST00000447146	ENSG00000102103	PQBP1
chrX	48902454	G	T	ENST00000447146	ENSG00000102103	PQBP1
chrX	48902460	A	T	ENST00000447146	ENSG00000102103	PQBP1
chrX	48902463	G	T	ENST00000447146	ENSG00000102103	PQBP1
chrX	48902484	G	T	ENST00000447146	ENSG00000102103	PQBP1
chrX	48902487	G	T	ENST00000447146	ENSG00000102103	PQBP1
chrX	48902501	T	A	ENST00000447146	ENSG00000102103	PQBP1
chrX	48902501	T	G	ENST00000447146	ENSG00000102103	PQBP1
chrX	48902505	A	T	ENST00000447146	ENSG00000102103	PQBP1
chrX	48902511	A	T	ENST00000447146	ENSG00000102103	PQBP1
chrX	48902514	A	T	ENST00000447146	ENSG00000102103	PQBP1
chrX	48902518	G	A	ENST00000447146	ENSG00000102103	PQBP1	TRUE	FALSE
chrX	48902518	G	C	ENST00000447146	ENSG00000102103	PQBP1	TRUE	FALSE
chrX	48902518	G	T	ENST00000447146	ENSG00000102103	PQBP1	TRUE	FALSE
chrX	48902519	T	A	ENST00000447146	ENSG00000102103	PQBP1	TRUE	FALSE
chrX	48902519	T	C	ENST00000447146	ENSG00000102103	PQBP1	TRUE	FALSE
chrX	48902519	T	G	ENST00000447146	ENSG00000102103	PQBP1	TRUE	FALSE
chrX	48902730	A	C	ENST00000447146	ENSG00000102103	PQBP1	TRUE	FALSE
chrX	48902730	A	G	ENST00000447146	ENSG00000102103	PQBP1	TRUE	FALSE
chrX	48902730	A	T	ENST00000447146	ENSG00000102103	PQBP1	TRUE	FALSE
chrX	48902731	G	A	ENST00000447146	ENSG00000102103	PQBP1	TRUE	FALSE
chrX	48902731	G	C	ENST00000447146	ENSG00000102103	PQBP1	TRUE	FALSE
chrX	48902731	G	T	ENST00000447146	ENSG00000102103	PQBP1	TRUE	FALSE
chrX	48902740	C	T	ENST00000447146	ENSG00000102103	PQBP1
chrX	48902743	A	T	ENST00000447146	ENSG00000102103	PQBP1
chrX	48902749	G	T	ENST00000447146	ENSG00000102103	PQBP1
chrX	48902752	G	T	ENST00000447146	ENSG00000102103	PQBP1
chrX	48902756	T	A	ENST00000447146	ENSG00000102103	PQBP1
chrX	48902756	T	G	ENST00000447146	ENSG00000102103	PQBP1
chrX	48902777	C	A	ENST00000447146	ENSG00000102103	PQBP1
chrX	48902777	C	G	ENST00000447146	ENSG00000102103	PQBP1
chrX	48902781	C	A	ENST00000447146	ENSG00000102103	PQBP1
chrX	48902781	C	G	ENST00000447146	ENSG00000102103	PQBP1
chrX	48902783	C	A	ENST00000447146	ENSG00000102103	PQBP1
chrX	48902783	C	G	ENST00000447146	ENSG00000102103	PQBP1
chrX	48902796	G	A	ENST00000447146	ENSG00000102103	PQBP1	TRUE	FALSE
chrX	48902796	G	C	ENST00000447146	ENSG00000102103	PQBP1	TRUE	FALSE
chrX	48902796	G	T	ENST00000447146	ENSG00000102103	PQBP1	TRUE	FALSE
chrX	48902797	T	A	ENST00000447146	ENSG00000102103	PQBP1	TRUE	FALSE
chrX	48902797	T	C	ENST00000447146	ENSG00000102103	PQBP1	TRUE	FALSE
chrX	48902797	T	G	ENST00000447146	ENSG00000102103	PQBP1	TRUE	FALSE
chrX	48902926	A	C	ENST00000447146	ENSG00000102103	PQBP1	TRUE	FALSE
chrX	48902926	A	G	ENST00000447146	ENSG00000102103	PQBP1	TRUE	FALSE
chrX	48902926	A	T	ENST00000447146	ENSG00000102103	PQBP1	TRUE	FALSE
chrX	48902927	G	A	ENST00000447146	ENSG00000102103	PQBP1	TRUE	FALSE
chrX	48902927	G	C	ENST00000447146	ENSG00000102103	PQBP1	TRUE	FALSE
chrX	48902927	G	T	ENST00000447146	ENSG00000102103	PQBP1	TRUE	FALSE
chrX	48902936	G	A	ENST00000447146	ENSG00000102103	PQBP1
chrX	48902937	G	A	ENST00000447146	ENSG00000102103	PQBP1
chrX	48902939	C	A	ENST00000447146	ENSG00000102103	PQBP1
chrX	48902939	C	G	ENST00000447146	ENSG00000102103	PQBP1
chrX	48902944	G	T	ENST00000447146	ENSG00000102103	PQBP1	FALSE	FALSE
chrX	48902953	A	T	ENST00000447146	ENSG00000102103	PQBP1	FALSE	FALSE
chrX	48902962	G	T	ENST00000447146	ENSG00000102103	PQBP1	FALSE	FALSE
chrX	48902968	A	T	ENST00000447146	ENSG00000102103	PQBP1	FALSE	FALSE
chrX	48903007	C	T	ENST00000447146	ENSG00000102103	PQBP1	FALSE	FALSE
chrX	48903010	C	T	ENST00000447146	ENSG00000102103	PQBP1	FALSE	FALSE
chrX	48903021	T	A	ENST00000447146	ENSG00000102103	PQBP1	FALSE	FALSE
chrX	48903021	T	G	ENST00000447146	ENSG00000102103	PQBP1	FALSE	FALSE
chrX	48903055	G	T	ENST00000447146	ENSG00000102103	PQBP1	FALSE	FALSE
chrX	48903064	C	T	ENST00000447146	ENSG00000102103	PQBP1	FALSE	FALSE
chrX	48903070	A	T	ENST00000447146	ENSG00000102103	PQBP1	FALSE	FALSE
chrX	48903073	C	T	ENST00000447146	ENSG00000102103	PQBP1	FALSE	FALSE
chrX	48903076	C	T	ENST00000447146	ENSG00000102103	PQBP1	FALSE	FALSE
chrX	48903449	T	A	ENST00000247138	ENSG00000102100	SLC35A2
chrX	48903455	T	A	ENST00000247138	ENSG00000102100	SLC35A2
chrX	48903463	A	T	ENST00000247138	ENSG00000102100	SLC35A2
chrX	48903466	C	A	ENST00000247138	ENSG00000102100	SLC35A2	FALSE	FALSE
chrX	48903466	C	G	ENST00000247138	ENSG00000102100	SLC35A2	FALSE	FALSE
chrX	48903466	C	T	ENST00000247138	ENSG00000102100	SLC35A2	FALSE	FALSE
chrX	48903467	T	A	ENST00000247138	ENSG00000102100	SLC35A2	FALSE	FALSE
chrX	48903467	T	C	ENST00000247138	ENSG00000102100	SLC35A2	FALSE	FALSE
chrX	48903467	T	G	ENST00000247138	ENSG00000102100	SLC35A2	FALSE	FALSE
chrX	48904744	A	C	ENST00000247138	ENSG00000102100	SLC35A2	FALSE	FALSE
chrX	48904744	A	G	ENST00000247138	ENSG00000102100	SLC35A2	FALSE	FALSE
chrX	48904744	A	T	ENST00000247138	ENSG00000102100	SLC35A2	FALSE	FALSE
chrX	48904745	C	A	ENST00000247138	ENSG00000102100	SLC35A2	FALSE	FALSE
chrX	48904745	C	G	ENST00000247138	ENSG00000102100	SLC35A2	FALSE	FALSE
chrX	48904745	C	T	ENST00000247138	ENSG00000102100	SLC35A2	FALSE	FALSE
chrX	48904747	T	A	ENST00000247138	ENSG00000102100	SLC35A2
chrX	48904762	C	A	ENST00000247138	ENSG00000102100	SLC35A2
chrX	48904777	C	A	ENST00000247138	ENSG00000102100	SLC35A2
chrX	48904795	G	A	ENST00000247138	ENSG00000102100	SLC35A2
chrX	48904810	G	A	ENST00000247138	ENSG00000102100	SLC35A2
chrX	48904822	G	A	ENST00000247138	ENSG00000102100	SLC35A2
chrX	48904825	G	A	ENST00000247138	ENSG00000102100	SLC35A2
chrX	48904832	G	T	ENST00000247138	ENSG00000102100	SLC35A2
chrX	48904873	T	A	ENST00000247138	ENSG00000102100	SLC35A2
chrX	48904885	G	A	ENST00000247138	ENSG00000102100	SLC35A2
chrX	48904895	G	C	ENST00000247138	ENSG00000102100	SLC35A2
chrX	48904895	G	T	ENST00000247138	ENSG00000102100	SLC35A2
chrX	48904901	G	C	ENST00000247138	ENSG00000102100	SLC35A2
chrX	48904901	G	T	ENST00000247138	ENSG00000102100	SLC35A2
chrX	48904924	C	A	ENST00000247138	ENSG00000102100	SLC35A2
chrX	48904941	A	C	ENST00000247138	ENSG00000102100	SLC35A2
chrX	48904941	A	T	ENST00000247138	ENSG00000102100	SLC35A2
chrX	48905020	T	A	ENST00000247138	ENSG00000102100	SLC35A2
chrX	48905036	G	C	ENST00000247138	ENSG00000102100	SLC35A2
chrX	48905036	G	T	ENST00000247138	ENSG00000102100	SLC35A2
chrX	48905041	T	A	ENST00000247138	ENSG00000102100	SLC35A2
chrX	48905077	G	A	ENST00000247138	ENSG00000102100	SLC35A2
chrX	48905093	C	T	ENST00000247138	ENSG00000102100	SLC35A2
chrX	48905094	C	T	ENST00000247138	ENSG00000102100	SLC35A2
chrX	48905108	G	C	ENST00000247138	ENSG00000102100	SLC35A2
chrX	48905108	G	T	ENST00000247138	ENSG00000102100	SLC35A2
chrX	48905149	C	A	ENST00000247138	ENSG00000102100	SLC35A2
chrX	48905153	C	T	ENST00000247138	ENSG00000102100	SLC35A2
chrX	48905154	C	T	ENST00000247138	ENSG00000102100	SLC35A2
chrX	48905156	C	T	ENST00000247138	ENSG00000102100	SLC35A2
chrX	48905157	C	T	ENST00000247138	ENSG00000102100	SLC35A2
chrX	48905200	G	A	ENST00000247138	ENSG00000102100	SLC35A2
chrX	48905213	C	T	ENST00000247138	ENSG00000102100	SLC35A2
chrX	48905214	C	T	ENST00000247138	ENSG00000102100	SLC35A2
chrX	48905226	G	C	ENST00000247138	ENSG00000102100	SLC35A2
chrX	48905226	G	T	ENST00000247138	ENSG00000102100	SLC35A2
chrX	48905236	T	A	ENST00000247138	ENSG00000102100	SLC35A2
chrX	48905245	T	A	ENST00000247138	ENSG00000102100	SLC35A2
chrX	48905248	C	A	ENST00000247138	ENSG00000102100	SLC35A2
chrX	48905252	G	C	ENST00000247138	ENSG00000102100	SLC35A2
chrX	48905252	G	T	ENST00000247138	ENSG00000102100	SLC35A2
chrX	48905279	A	T	ENST00000247138	ENSG00000102100	SLC35A2
chrX	48905320	G	A	ENST00000247138	ENSG00000102100	SLC35A2
chrX	48905341	C	A	ENST00000247138	ENSG00000102100	SLC35A2
chrX	48905353	G	A	ENST00000247138	ENSG00000102100	SLC35A2
chrX	48905356	G	A	ENST00000247138	ENSG00000102100	SLC35A2
chrX	48905362	G	A	ENST00000247138	ENSG00000102100	SLC35A2
chrX	48905402	C	T	ENST00000247138	ENSG00000102100	SLC35A2
chrX	48905403	C	T	ENST00000247138	ENSG00000102100	SLC35A2
chrX	48905407	G	A	ENST00000247138	ENSG00000102100	SLC35A2
chrX	48905467	T	A	ENST00000247138	ENSG00000102100	SLC35A2
chrX	48905473	G	A	ENST00000247138	ENSG00000102100	SLC35A2
chrX	48905474	G	C	ENST00000247138	ENSG00000102100	SLC35A2
chrX	48905474	G	T	ENST00000247138	ENSG00000102100	SLC35A2
chrX	48905483	C	A	ENST00000247138	ENSG00000102100	SLC35A2	TRUE	FALSE
chrX	48905483	C	G	ENST00000247138	ENSG00000102100	SLC35A2	TRUE	FALSE
chrX	48905483	C	T	ENST00000247138	ENSG00000102100	SLC35A2	TRUE	FALSE
chrX	48905484	T	A	ENST00000247138	ENSG00000102100	SLC35A2	TRUE	FALSE
chrX	48905484	T	C	ENST00000247138	ENSG00000102100	SLC35A2	TRUE	FALSE
chrX	48905484	T	G	ENST00000247138	ENSG00000102100	SLC35A2	TRUE	FALSE
chrX	48906390	A	C	ENST00000247138	ENSG00000102100	SLC35A2	TRUE	FALSE
chrX	48906390	A	G	ENST00000247138	ENSG00000102100	SLC35A2	TRUE	FALSE
chrX	48906390	A	T	ENST00000247138	ENSG00000102100	SLC35A2	TRUE	FALSE
chrX	48906391	C	A	ENST00000247138	ENSG00000102100	SLC35A2	TRUE	FALSE
chrX	48906391	C	G	ENST00000247138	ENSG00000102100	SLC35A2	TRUE	FALSE
chrX	48906391	C	T	ENST00000247138	ENSG00000102100	SLC35A2	TRUE	FALSE
chrX	48906394	G	A	ENST00000247138	ENSG00000102100	SLC35A2
chrX	48906428	A	C	ENST00000247138	ENSG00000102100	SLC35A2
chrX	48906428	A	T	ENST00000247138	ENSG00000102100	SLC35A2
chrX	48906433	G	A	ENST00000247138	ENSG00000102100	SLC35A2
chrX	48906445	G	A	ENST00000247138	ENSG00000102100	SLC35A2
chrX	48906447	A	T	ENST00000247138	ENSG00000102100	SLC35A2
chrX	48906452	G	C	ENST00000247138	ENSG00000102100	SLC35A2
chrX	48906452	G	T	ENST00000247138	ENSG00000102100	SLC35A2
chrX	48906478	T	A	ENST00000247138	ENSG00000102100	SLC35A2
chrX	48906491	A	C	ENST00000247138	ENSG00000102100	SLC35A2
chrX	48906491	A	T	ENST00000247138	ENSG00000102100	SLC35A2
chrX	48906496	G	A	ENST00000247138	ENSG00000102100	SLC35A2
chrX	48906511	C	A	ENST00000247138	ENSG00000102100	SLC35A2
chrX	48906535	T	A	ENST00000247138	ENSG00000102100	SLC35A2
chrX	48906544	C	A	ENST00000247138	ENSG00000102100	SLC35A2	TRUE	FALSE
chrX	48906544	C	G	ENST00000247138	ENSG00000102100	SLC35A2	TRUE	FALSE
chrX	48906544	C	T	ENST00000247138	ENSG00000102100	SLC35A2	TRUE	FALSE
chrX	48906545	T	A	ENST00000247138	ENSG00000102100	SLC35A2	TRUE	FALSE
chrX	48906545	T	C	ENST00000247138	ENSG00000102100	SLC35A2	TRUE	FALSE
chrX	48906545	T	G	ENST00000247138	ENSG00000102100	SLC35A2	TRUE	FALSE
chrX	48909812	A	C	ENST00000247138	ENSG00000102100	SLC35A2	TRUE	FALSE
chrX	48909812	A	G	ENST00000247138	ENSG00000102100	SLC35A2	TRUE	FALSE
chrX	48909812	A	T	ENST00000247138	ENSG00000102100	SLC35A2	TRUE	FALSE
chrX	48909813	C	A	ENST00000247138	ENSG00000102100	SLC35A2	TRUE	FALSE
chrX	48909813	C	G	ENST00000247138	ENSG00000102100	SLC35A2	TRUE	FALSE
chrX	48909813	C	T	ENST00000247138	ENSG00000102100	SLC35A2	TRUE	FALSE
chrX	48909820	T	A	ENST00000247138	ENSG00000102100	SLC35A2
chrX	48909823	G	A	ENST00000247138	ENSG00000102100	SLC35A2
chrX	48909842	G	T	ENST00000247138	ENSG00000102100	SLC35A2
chrX	48909856	T	A	ENST00000247138	ENSG00000102100	SLC35A2
chrX	48909865	C	A	ENST00000247138	ENSG00000102100	SLC35A2
chrX	48909909	A	T	ENST00000247138	ENSG00000102100	SLC35A2
chrX	48909920	G	C	ENST00000247138	ENSG00000102100	SLC35A2
chrX	48909920	G	T	ENST00000247138	ENSG00000102100	SLC35A2
chrX	48909952	G	A	ENST00000247138	ENSG00000102100	SLC35A2
chrX	48909977	G	C	ENST00000247138	ENSG00000102100	SLC35A2
chrX	48909977	G	T	ENST00000247138	ENSG00000102100	SLC35A2
chrX	48909982	T	A	ENST00000247138	ENSG00000102100	SLC35A2
chrX	48909997	C	A	ENST00000247138	ENSG00000102100	SLC35A2	TRUE	FALSE
chrX	48909997	C	G	ENST00000247138	ENSG00000102100	SLC35A2	TRUE	FALSE
chrX	48909997	C	T	ENST00000247138	ENSG00000102100	SLC35A2	TRUE	FALSE
chrX	48909998	T	A	ENST00000247138	ENSG00000102100	SLC35A2	TRUE	FALSE
chrX	48909998	T	C	ENST00000247138	ENSG00000102100	SLC35A2	TRUE	FALSE
chrX	48909998	T	G	ENST00000247138	ENSG00000102100	SLC35A2	TRUE	FALSE
chrX	48911544	A	C	ENST00000247138	ENSG00000102100	SLC35A2	FALSE	FALSE
chrX	48911544	A	G	ENST00000247138	ENSG00000102100	SLC35A2	FALSE	FALSE
chrX	48911544	A	T	ENST00000247138	ENSG00000102100	SLC35A2	FALSE	FALSE
chrX	48911545	C	A	ENST00000247138	ENSG00000102100	SLC35A2	FALSE	FALSE
chrX	48911545	C	G	ENST00000247138	ENSG00000102100	SLC35A2	FALSE	FALSE
chrX	48911545	C	T	ENST00000247138	ENSG00000102100	SLC35A2	FALSE	FALSE
chrX	48911567	C	A	ENST00000247138	ENSG00000102100	SLC35A2		FALSE
chrX	48911569	A	T	ENST00000247138	ENSG00000102100	SLC35A2		FALSE
chrX	48914141	A	T	ENST00000376509	ENSG00000102096	PIM2
chrX	48914146	C	T	ENST00000376509	ENSG00000102096	PIM2
chrX	48914147	C	T	ENST00000376509	ENSG00000102096	PIM2
chrX	48914153	A	T	ENST00000376509	ENSG00000102096	PIM2
chrX	48914169	C	A	ENST00000376509	ENSG00000102096	PIM2
chrX	48914172	T	A	ENST00000376509	ENSG00000102096	PIM2
chrX	48914196	C	A	ENST00000376509	ENSG00000102096	PIM2
chrX	48914208	G	A	ENST00000376509	ENSG00000102096	PIM2
chrX	48914212	C	T	ENST00000376509	ENSG00000102096	PIM2
chrX	48914213	C	T	ENST00000376509	ENSG00000102096	PIM2
chrX	48914232	C	A	ENST00000376509	ENSG00000102096	PIM2
chrX	48914235	C	A	ENST00000376509	ENSG00000102096	PIM2
chrX	48914240	G	C	ENST00000376509	ENSG00000102096	PIM2
chrX	48914240	G	T	ENST00000376509	ENSG00000102096	PIM2
chrX	48914247	G	A	ENST00000376509	ENSG00000102096	PIM2
chrX	48914259	T	A	ENST00000376509	ENSG00000102096	PIM2
chrX	48914269	G	T	ENST00000376509	ENSG00000102096	PIM2
chrX	48914287	A	T	ENST00000376509	ENSG00000102096	PIM2
chrX	48914290	G	T	ENST00000376509	ENSG00000102096	PIM2
chrX	48914295	C	A	ENST00000376509	ENSG00000102096	PIM2	TRUE	FALSE
chrX	48914295	C	G	ENST00000376509	ENSG00000102096	PIM2	TRUE	FALSE
chrX	48914295	C	T	ENST00000376509	ENSG00000102096	PIM2	TRUE	FALSE
chrX	48914296	T	A	ENST00000376509	ENSG00000102096	PIM2	TRUE	FALSE
chrX	48914296	T	C	ENST00000376509	ENSG00000102096	PIM2	TRUE	FALSE
chrX	48914296	T	G	ENST00000376509	ENSG00000102096	PIM2	TRUE	FALSE
chrX	48914393	A	C	ENST00000376509	ENSG00000102096	PIM2	TRUE	FALSE
chrX	48914393	A	G	ENST00000376509	ENSG00000102096	PIM2	TRUE	FALSE
chrX	48914393	A	T	ENST00000376509	ENSG00000102096	PIM2	TRUE	FALSE
chrX	48914394	C	A	ENST00000376509	ENSG00000102096	PIM2	TRUE	FALSE
chrX	48914394	C	G	ENST00000376509	ENSG00000102096	PIM2	TRUE	FALSE
chrX	48914394	C	T	ENST00000376509	ENSG00000102096	PIM2	TRUE	FALSE
chrX	48914425	C	A	ENST00000376509	ENSG00000102096	PIM2
chrX	48914431	C	A	ENST00000376509	ENSG00000102096	PIM2
chrX	48914440	C	A	ENST00000376509	ENSG00000102096	PIM2
chrX	48914443	G	A	ENST00000376509	ENSG00000102096	PIM2
chrX	48914452	C	A	ENST00000376509	ENSG00000102096	PIM2
chrX	48914468	A	T	ENST00000376509	ENSG00000102096	PIM2
chrX	48914480	A	C	ENST00000376509	ENSG00000102096	PIM2
chrX	48914480	A	T	ENST00000376509	ENSG00000102096	PIM2
chrX	48914499	G	C	ENST00000376509	ENSG00000102096	PIM2
chrX	48914499	G	T	ENST00000376509	ENSG00000102096	PIM2
chrX	48914501	C	T	ENST00000376509	ENSG00000102096	PIM2
chrX	48914502	C	T	ENST00000376509	ENSG00000102096	PIM2
chrX	48914525	G	C	ENST00000376509	ENSG00000102096	PIM2
chrX	48914525	G	T	ENST00000376509	ENSG00000102096	PIM2
chrX	48914530	G	A	ENST00000376509	ENSG00000102096	PIM2
chrX	48914536	G	A	ENST00000376509	ENSG00000102096	PIM2
chrX	48914543	C	T	ENST00000376509	ENSG00000102096	PIM2
chrX	48914544	C	T	ENST00000376509	ENSG00000102096	PIM2
chrX	48914548	C	A	ENST00000376509	ENSG00000102096	PIM2
chrX	48914558	G	C	ENST00000376509	ENSG00000102096	PIM2
chrX	48914558	G	T	ENST00000376509	ENSG00000102096	PIM2
chrX	48914572	C	A	ENST00000376509	ENSG00000102096	PIM2	TRUE	FALSE
chrX	48914572	C	G	ENST00000376509	ENSG00000102096	PIM2	TRUE	FALSE
chrX	48914572	C	T	ENST00000376509	ENSG00000102096	PIM2	TRUE	FALSE
chrX	48914573	T	A	ENST00000376509	ENSG00000102096	PIM2	TRUE	FALSE
chrX	48914573	T	C	ENST00000376509	ENSG00000102096	PIM2	TRUE	FALSE
chrX	48914573	T	G	ENST00000376509	ENSG00000102096	PIM2	TRUE	FALSE
chrX	48915018	A	C	ENST00000376509	ENSG00000102096	PIM2	TRUE	FALSE
chrX	48915018	A	G	ENST00000376509	ENSG00000102096	PIM2	TRUE	FALSE
chrX	48915018	A	T	ENST00000376509	ENSG00000102096	PIM2	TRUE	FALSE
chrX	48915019	C	A	ENST00000376509	ENSG00000102096	PIM2	TRUE	FALSE
chrX	48915019	C	G	ENST00000376509	ENSG00000102096	PIM2	TRUE	FALSE
chrX	48915019	C	T	ENST00000376509	ENSG00000102096	PIM2	TRUE	FALSE
chrX	48915033	G	C	ENST00000376509	ENSG00000102096	PIM2
chrX	48915033	G	T	ENST00000376509	ENSG00000102096	PIM2
chrX	48915041	C	A	ENST00000376509	ENSG00000102096	PIM2
chrX	48915080	T	A	ENST00000376509	ENSG00000102096	PIM2
chrX	48915084	A	T	ENST00000376509	ENSG00000102096	PIM2
chrX	48915116	C	A	ENST00000376509	ENSG00000102096	PIM2
chrX	48915122	T	A	ENST00000376509	ENSG00000102096	PIM2
chrX	48915143	C	A	ENST00000376509	ENSG00000102096	PIM2
chrX	48915153	G	T	ENST00000376509	ENSG00000102096	PIM2
chrX	48915161	G	A	ENST00000376509	ENSG00000102096	PIM2
chrX	48915179	G	A	ENST00000376509	ENSG00000102096	PIM2
chrX	48915189	G	T	ENST00000376509	ENSG00000102096	PIM2
chrX	48915206	C	A	ENST00000376509	ENSG00000102096	PIM2
chrX	48915221	T	A	ENST00000376509	ENSG00000102096	PIM2
chrX	48915224	C	A	ENST00000376509	ENSG00000102096	PIM2
chrX	48915231	A	C	ENST00000376509	ENSG00000102096	PIM2
chrX	48915231	A	T	ENST00000376509	ENSG00000102096	PIM2
chrX	48915248	G	A	ENST00000376509	ENSG00000102096	PIM2
chrX	48915256	A	T	ENST00000376509	ENSG00000102096	PIM2
chrX	48915266	C	A	ENST00000376509	ENSG00000102096	PIM2
chrX	48915287	C	A	ENST00000376509	ENSG00000102096	PIM2
chrX	48915290	G	A	ENST00000376509	ENSG00000102096	PIM2
chrX	48915296	C	A	ENST00000376509	ENSG00000102096	PIM2
chrX	48915300	C	T	ENST00000376509	ENSG00000102096	PIM2
chrX	48915301	C	T	ENST00000376509	ENSG00000102096	PIM2
chrX	48915350	T	A	ENST00000376509	ENSG00000102096	PIM2
chrX	48915351	C	T	ENST00000376509	ENSG00000102096	PIM2
chrX	48915352	C	T	ENST00000376509	ENSG00000102096	PIM2
chrX	48915368	C	A	ENST00000376509	ENSG00000102096	PIM2
chrX	48915375	G	T	ENST00000376509	ENSG00000102096	PIM2
chrX	48915385	G	C	ENST00000376509	ENSG00000102096	PIM2
chrX	48915385	G	T	ENST00000376509	ENSG00000102096	PIM2
chrX	48915391	G	C	ENST00000376509	ENSG00000102096	PIM2
chrX	48915391	G	T	ENST00000376509	ENSG00000102096	PIM2
chrX	48915393	C	A	ENST00000376509	ENSG00000102096	PIM2	TRUE	FALSE
chrX	48915393	C	G	ENST00000376509	ENSG00000102096	PIM2	TRUE	FALSE
chrX	48915393	C	T	ENST00000376509	ENSG00000102096	PIM2	TRUE	FALSE
chrX	48915394	T	A	ENST00000376509	ENSG00000102096	PIM2	TRUE	FALSE
chrX	48915394	T	C	ENST00000376509	ENSG00000102096	PIM2	TRUE	FALSE
chrX	48915394	T	G	ENST00000376509	ENSG00000102096	PIM2	TRUE	FALSE
chrX	48917779	A	C	ENST00000376509	ENSG00000102096	PIM2	TRUE	FALSE
chrX	48917779	A	G	ENST00000376509	ENSG00000102096	PIM2	TRUE	FALSE
chrX	48917779	A	T	ENST00000376509	ENSG00000102096	PIM2	TRUE	FALSE
chrX	48917780	C	A	ENST00000376509	ENSG00000102096	PIM2	TRUE	FALSE
chrX	48917780	C	G	ENST00000376509	ENSG00000102096	PIM2	TRUE	FALSE
chrX	48917780	C	T	ENST00000376509	ENSG00000102096	PIM2	TRUE	FALSE
chrX	48917782	A	T	ENST00000376509	ENSG00000102096	PIM2
chrX	48917790	C	T	ENST00000376509	ENSG00000102096	PIM2
chrX	48917791	C	T	ENST00000376509	ENSG00000102096	PIM2
chrX	48917822	T	A	ENST00000376509	ENSG00000102096	PIM2
chrX	48917832	C	A	ENST00000376509	ENSG00000102096	PIM2	TRUE	FALSE
chrX	48917832	C	G	ENST00000376509	ENSG00000102096	PIM2	TRUE	FALSE
chrX	48917832	C	T	ENST00000376509	ENSG00000102096	PIM2	TRUE	FALSE
chrX	48917833	T	A	ENST00000376509	ENSG00000102096	PIM2	TRUE	FALSE
chrX	48917833	T	C	ENST00000376509	ENSG00000102096	PIM2	TRUE	FALSE
chrX	48917833	T	G	ENST00000376509	ENSG00000102096	PIM2	TRUE	FALSE
chrX	48918534	A	C	ENST00000376509	ENSG00000102096	PIM2	TRUE	FALSE
chrX	48918534	A	G	ENST00000376509	ENSG00000102096	PIM2	TRUE	FALSE
chrX	48918534	A	T	ENST00000376509	ENSG00000102096	PIM2	TRUE	FALSE
chrX	48918535	C	A	ENST00000376509	ENSG00000102096	PIM2	TRUE	FALSE
chrX	48918535	C	G	ENST00000376509	ENSG00000102096	PIM2	TRUE	FALSE
chrX	48918535	C	T	ENST00000376509	ENSG00000102096	PIM2	TRUE	FALSE
chrX	48918538	G	A	ENST00000376509	ENSG00000102096	PIM2
chrX	48918544	G	A	ENST00000376509	ENSG00000102096	PIM2
chrX	48918562	C	A	ENST00000376509	ENSG00000102096	PIM2
chrX	48918589	T	A	ENST00000376509	ENSG00000102096	PIM2
chrX	48918610	G	A	ENST00000376509	ENSG00000102096	PIM2
chrX	48918611	A	C	ENST00000376509	ENSG00000102096	PIM2
chrX	48918611	A	T	ENST00000376509	ENSG00000102096	PIM2
chrX	48918616	C	A	ENST00000376509	ENSG00000102096	PIM2
chrX	48918622	C	A	ENST00000376509	ENSG00000102096	PIM2
chrX	48918631	C	A	ENST00000376509	ENSG00000102096	PIM2
chrX	48918640	T	A	ENST00000376509	ENSG00000102096	PIM2		FALSE
chrX	48918646	C	A	ENST00000376509	ENSG00000102096	PIM2	TRUE	FALSE
chrX	48918646	C	G	ENST00000376509	ENSG00000102096	PIM2	TRUE	FALSE
chrX	48918646	C	T	ENST00000376509	ENSG00000102096	PIM2	TRUE	FALSE
chrX	48918647	T	A	ENST00000376509	ENSG00000102096	PIM2	TRUE	FALSE
chrX	48918647	T	C	ENST00000376509	ENSG00000102096	PIM2	TRUE	FALSE
chrX	48918647	T	G	ENST00000376509	ENSG00000102096	PIM2	TRUE	FALSE
chrX	48918772	A	C	ENST00000376509	ENSG00000102096	PIM2	TRUE	FALSE
chrX	48918772	A	G	ENST00000376509	ENSG00000102096	PIM2	FALSE	FALSE
chrX	48918772	A	T	ENST00000376509	ENSG00000102096	PIM2	TRUE	FALSE
chrX	48918773	C	A	ENST00000376509	ENSG00000102096	PIM2	TRUE	FALSE
chrX	48918773	C	G	ENST00000376509	ENSG00000102096	PIM2	TRUE	FALSE
chrX	48918773	C	T	ENST00000376509	ENSG00000102096	PIM2	TRUE	FALSE
chrX	48918774	C	A	ENST00000376509	ENSG00000102096	PIM2		FALSE
chrX	48918816	G	A	ENST00000376509	ENSG00000102096	PIM2	FALSE	FALSE
chrX	48918825	T	A	ENST00000376509	ENSG00000102096	PIM2	FALSE	FALSE
chrX	48918830	A	T	ENST00000376509	ENSG00000102096	PIM2	FALSE	FALSE
chrX	48923182	T	A	ENST00000376488	ENSG00000068308	OTUD5
chrX	48923200	T	A	ENST00000376488	ENSG00000068308	OTUD5
chrX	48923209	T	A	ENST00000376488	ENSG00000068308	OTUD5
chrX	48923215	T	A	ENST00000376488	ENSG00000068308	OTUD5
chrX	48923218	T	A	ENST00000376488	ENSG00000068308	OTUD5
chrX	48923231	G	C	ENST00000376488	ENSG00000068308	OTUD5
chrX	48923231	G	T	ENST00000376488	ENSG00000068308	OTUD5
chrX	48923236	C	A	ENST00000376488	ENSG00000068308	OTUD5
chrX	48923239	G	A	ENST00000376488	ENSG00000068308	OTUD5
chrX	48923242	G	A	ENST00000376488	ENSG00000068308	OTUD5
chrX	48923259	G	T	ENST00000376488	ENSG00000068308	OTUD5
chrX	48923272	C	A	ENST00000376488	ENSG00000068308	OTUD5
chrX	48923282	C	T	ENST00000376488	ENSG00000068308	OTUD5
chrX	48923283	C	T	ENST00000376488	ENSG00000068308	OTUD5
chrX	48923296	C	A	ENST00000376488	ENSG00000068308	OTUD5	TRUE	FALSE
chrX	48923296	C	G	ENST00000376488	ENSG00000068308	OTUD5	TRUE	FALSE
chrX	48923296	C	T	ENST00000376488	ENSG00000068308	OTUD5	TRUE	FALSE
chrX	48923297	T	A	ENST00000376488	ENSG00000068308	OTUD5	TRUE	FALSE
chrX	48923297	T	C	ENST00000376488	ENSG00000068308	OTUD5	TRUE	FALSE
chrX	48923297	T	G	ENST00000376488	ENSG00000068308	OTUD5	TRUE	FALSE
chrX	48923631	A	C	ENST00000376488	ENSG00000068308	OTUD5	TRUE	FALSE
chrX	48923631	A	G	ENST00000376488	ENSG00000068308	OTUD5	TRUE	FALSE
chrX	48923631	A	T	ENST00000376488	ENSG00000068308	OTUD5	TRUE	FALSE
chrX	48923632	C	A	ENST00000376488	ENSG00000068308	OTUD5	TRUE	FALSE
chrX	48923632	C	G	ENST00000376488	ENSG00000068308	OTUD5	TRUE	FALSE
chrX	48923632	C	T	ENST00000376488	ENSG00000068308	OTUD5	TRUE	FALSE
chrX	48923654	G	A	ENST00000376488	ENSG00000068308	OTUD5
chrX	48923657	G	A	ENST00000376488	ENSG00000068308	OTUD5
chrX	48923670	G	T	ENST00000376488	ENSG00000068308	OTUD5
chrX	48923675	C	A	ENST00000376488	ENSG00000068308	OTUD5
chrX	48923677	A	T	ENST00000376488	ENSG00000068308	OTUD5
chrX	48923685	G	C	ENST00000376488	ENSG00000068308	OTUD5
chrX	48923685	G	T	ENST00000376488	ENSG00000068308	OTUD5
chrX	48923728	G	T	ENST00000376488	ENSG00000068308	OTUD5
chrX	48923735	G	A	ENST00000376488	ENSG00000068308	OTUD5
chrX	48923747	C	A	ENST00000376488	ENSG00000068308	OTUD5	TRUE	FALSE
chrX	48923747	C	G	ENST00000376488	ENSG00000068308	OTUD5	TRUE	FALSE
chrX	48923747	C	T	ENST00000376488	ENSG00000068308	OTUD5	TRUE	FALSE
chrX	48923748	T	A	ENST00000376488	ENSG00000068308	OTUD5	TRUE	FALSE
chrX	48923748	T	C	ENST00000376488	ENSG00000068308	OTUD5	TRUE	FALSE
chrX	48923748	T	G	ENST00000376488	ENSG00000068308	OTUD5	TRUE	FALSE
chrX	48923849	A	C	ENST00000376488	ENSG00000068308	OTUD5	TRUE	FALSE
chrX	48923849	A	G	ENST00000376488	ENSG00000068308	OTUD5	TRUE	FALSE
chrX	48923849	A	T	ENST00000376488	ENSG00000068308	OTUD5	TRUE	FALSE
chrX	48923850	C	A	ENST00000376488	ENSG00000068308	OTUD5	TRUE	FALSE
chrX	48923850	C	G	ENST00000376488	ENSG00000068308	OTUD5	TRUE	FALSE
chrX	48923850	C	T	ENST00000376488	ENSG00000068308	OTUD5	TRUE	FALSE
chrX	48923858	A	T	ENST00000376488	ENSG00000068308	OTUD5
chrX	48923865	G	T	ENST00000376488	ENSG00000068308	OTUD5
chrX	48923875	T	A	ENST00000376488	ENSG00000068308	OTUD5
chrX	48923886	A	C	ENST00000376488	ENSG00000068308	OTUD5
chrX	48923886	A	T	ENST00000376488	ENSG00000068308	OTUD5
chrX	48923911	T	A	ENST00000376488	ENSG00000068308	OTUD5
chrX	48923919	A	T	ENST00000376488	ENSG00000068308	OTUD5
chrX	48923923	C	A	ENST00000376488	ENSG00000068308	OTUD5
chrX	48923935	C	A	ENST00000376488	ENSG00000068308	OTUD5
chrX	48923944	C	A	ENST00000376488	ENSG00000068308	OTUD5
chrX	48923949	G	C	ENST00000376488	ENSG00000068308	OTUD5
chrX	48923949	G	T	ENST00000376488	ENSG00000068308	OTUD5
chrX	48923952	G	T	ENST00000376488	ENSG00000068308	OTUD5
chrX	48923958	G	C	ENST00000376488	ENSG00000068308	OTUD5
chrX	48923958	G	T	ENST00000376488	ENSG00000068308	OTUD5
chrX	48923968	G	A	ENST00000376488	ENSG00000068308	OTUD5
chrX	48923987	C	T	ENST00000376488	ENSG00000068308	OTUD5
chrX	48923988	C	T	ENST00000376488	ENSG00000068308	OTUD5
chrX	48923992	C	A	ENST00000376488	ENSG00000068308	OTUD5
chrX	48923995	C	A	ENST00000376488	ENSG00000068308	OTUD5
chrX	48924024	G	T	ENST00000376488	ENSG00000068308	OTUD5
chrX	48924029	G	T	ENST00000376488	ENSG00000068308	OTUD5
chrX	48924046	T	A	ENST00000376488	ENSG00000068308	OTUD5
chrX	48924053	C	A	ENST00000376488	ENSG00000068308	OTUD5	TRUE	FALSE
chrX	48924053	C	G	ENST00000376488	ENSG00000068308	OTUD5	TRUE	FALSE
chrX	48924053	C	T	ENST00000376488	ENSG00000068308	OTUD5	TRUE	FALSE
chrX	48924054	T	A	ENST00000376488	ENSG00000068308	OTUD5	TRUE	FALSE
chrX	48924054	T	C	ENST00000376488	ENSG00000068308	OTUD5	TRUE	FALSE
chrX	48924054	T	G	ENST00000376488	ENSG00000068308	OTUD5	TRUE	FALSE
chrX	48925845	A	C	ENST00000376488	ENSG00000068308	OTUD5	TRUE	FALSE
chrX	48925845	A	G	ENST00000376488	ENSG00000068308	OTUD5	TRUE	FALSE
chrX	48925845	A	T	ENST00000376488	ENSG00000068308	OTUD5	TRUE	FALSE
chrX	48925846	C	A	ENST00000376488	ENSG00000068308	OTUD5	TRUE	FALSE
chrX	48925846	C	G	ENST00000376488	ENSG00000068308	OTUD5	TRUE	FALSE
chrX	48925846	C	T	ENST00000376488	ENSG00000068308	OTUD5	TRUE	FALSE
chrX	48925849	G	A	ENST00000376488	ENSG00000068308	OTUD5
chrX	48925861	G	A	ENST00000376488	ENSG00000068308	OTUD5
chrX	48925867	G	A	ENST00000376488	ENSG00000068308	OTUD5
chrX	48925876	G	A	ENST00000376488	ENSG00000068308	OTUD5
chrX	48925879	T	A	ENST00000376488	ENSG00000068308	OTUD5
chrX	48925882	C	A	ENST00000376488	ENSG00000068308	OTUD5
chrX	48925885	G	A	ENST00000376488	ENSG00000068308	OTUD5
chrX	48925893	A	T	ENST00000376488	ENSG00000068308	OTUD5
chrX	48925895	C	T	ENST00000376488	ENSG00000068308	OTUD5
chrX	48925896	C	T	ENST00000376488	ENSG00000068308	OTUD5
chrX	48925900	G	A	ENST00000376488	ENSG00000068308	OTUD5
chrX	48925904	G	C	ENST00000376488	ENSG00000068308	OTUD5
chrX	48925904	G	T	ENST00000376488	ENSG00000068308	OTUD5
chrX	48925912	C	A	ENST00000376488	ENSG00000068308	OTUD5
chrX	48925924	G	A	ENST00000376488	ENSG00000068308	OTUD5
chrX	48925927	C	A	ENST00000376488	ENSG00000068308	OTUD5
chrX	48925930	C	A	ENST00000376488	ENSG00000068308	OTUD5
chrX	48925939	C	A	ENST00000376488	ENSG00000068308	OTUD5
chrX	48925951	C	A	ENST00000376488	ENSG00000068308	OTUD5
chrX	48925952	C	T	ENST00000376488	ENSG00000068308	OTUD5
chrX	48925953	C	T	ENST00000376488	ENSG00000068308	OTUD5
chrX	48925969	T	A	ENST00000376488	ENSG00000068308	OTUD5
chrX	48925972	T	A	ENST00000376488	ENSG00000068308	OTUD5
chrX	48925978	C	A	ENST00000376488	ENSG00000068308	OTUD5
chrX	48925987	G	A	ENST00000376488	ENSG00000068308	OTUD5
chrX	48925990	G	A	ENST00000376488	ENSG00000068308	OTUD5
chrX	48925993	C	A	ENST00000376488	ENSG00000068308	OTUD5
chrX	48925997	C	T	ENST00000376488	ENSG00000068308	OTUD5
chrX	48925998	C	T	ENST00000376488	ENSG00000068308	OTUD5
chrX	48926001	G	C	ENST00000376488	ENSG00000068308	OTUD5
chrX	48926001	G	T	ENST00000376488	ENSG00000068308	OTUD5
chrX	48926005	C	A	ENST00000376488	ENSG00000068308	OTUD5
chrX	48926008	C	A	ENST00000376488	ENSG00000068308	OTUD5
chrX	48926010	G	T	ENST00000376488	ENSG00000068308	OTUD5
chrX	48926017	T	A	ENST00000376488	ENSG00000068308	OTUD5
chrX	48926029	T	A	ENST00000376488	ENSG00000068308	OTUD5
chrX	48926041	G	A	ENST00000376488	ENSG00000068308	OTUD5
chrX	48926044	C	A	ENST00000376488	ENSG00000068308	OTUD5
chrX	48926051	C	A	ENST00000376488	ENSG00000068308	OTUD5	TRUE	TRUE
chrX	48926051	C	G	ENST00000376488	ENSG00000068308	OTUD5	TRUE	TRUE
chrX	48926051	C	T	ENST00000376488	ENSG00000068308	OTUD5	TRUE	TRUE
chrX	48926052	T	A	ENST00000376488	ENSG00000068308	OTUD5	TRUE	TRUE
chrX	48926052	T	C	ENST00000376488	ENSG00000068308	OTUD5	TRUE	FALSE
chrX	48926052	T	G	ENST00000376488	ENSG00000068308	OTUD5	TRUE	TRUE
chrX	48934462	A	C	ENST00000376488	ENSG00000068308	OTUD5	TRUE	FALSE
chrX	48934462	A	G	ENST00000376488	ENSG00000068308	OTUD5	TRUE	FALSE
chrX	48934462	A	T	ENST00000376488	ENSG00000068308	OTUD5	TRUE	FALSE
chrX	48934463	C	A	ENST00000376488	ENSG00000068308	OTUD5	TRUE	FALSE
chrX	48934463	C	G	ENST00000376488	ENSG00000068308	OTUD5	TRUE	FALSE
chrX	48934463	C	T	ENST00000376488	ENSG00000068308	OTUD5	TRUE	FALSE
chrX	48934472	T	A	ENST00000376488	ENSG00000068308	OTUD5
chrX	48934477	G	C	ENST00000376488	ENSG00000068308	OTUD5
chrX	48934477	G	T	ENST00000376488	ENSG00000068308	OTUD5
chrX	48934511	T	A	ENST00000376488	ENSG00000068308	OTUD5
chrX	48934528	G	C	ENST00000376488	ENSG00000068308	OTUD5
chrX	48934528	G	T	ENST00000376488	ENSG00000068308	OTUD5
chrX	48934533	A	C	ENST00000376488	ENSG00000068308	OTUD5
chrX	48934533	A	T	ENST00000376488	ENSG00000068308	OTUD5
chrX	48934551	G	C	ENST00000376488	ENSG00000068308	OTUD5
chrX	48934551	G	T	ENST00000376488	ENSG00000068308	OTUD5
chrX	48934571	C	A	ENST00000376488	ENSG00000068308	OTUD5
chrX	48934577	C	A	ENST00000376488	ENSG00000068308	OTUD5
chrX	48934583	G	A	ENST00000376488	ENSG00000068308	OTUD5
chrX	48934613	C	A	ENST00000376488	ENSG00000068308	OTUD5	TRUE	TRUE
chrX	48934613	C	G	ENST00000376488	ENSG00000068308	OTUD5	TRUE	FALSE
chrX	48934613	C	T	ENST00000376488	ENSG00000068308	OTUD5	TRUE	TRUE
chrX	48934614	T	A	ENST00000376488	ENSG00000068308	OTUD5	TRUE	FALSE
chrX	48934614	T	C	ENST00000376488	ENSG00000068308	OTUD5	TRUE	FALSE
chrX	48934614	T	G	ENST00000376488	ENSG00000068308	OTUD5	TRUE	FALSE
chrX	48934709	A	C	ENST00000376488	ENSG00000068308	OTUD5	TRUE	TRUE
chrX	48934709	A	G	ENST00000376488	ENSG00000068308	OTUD5	TRUE	FALSE
chrX	48934709	A	T	ENST00000376488	ENSG00000068308	OTUD5	TRUE	TRUE
chrX	48934710	C	A	ENST00000376488	ENSG00000068308	OTUD5	TRUE	TRUE
chrX	48934710	C	G	ENST00000376488	ENSG00000068308	OTUD5	TRUE	TRUE
chrX	48934710	C	T	ENST00000376488	ENSG00000068308	OTUD5	TRUE	TRUE
chrX	48934711	C	A	ENST00000376488	ENSG00000068308	OTUD5
chrX	48934718	G	C	ENST00000376488	ENSG00000068308	OTUD5
chrX	48934718	G	T	ENST00000376488	ENSG00000068308	OTUD5
chrX	48934723	G	A	ENST00000376488	ENSG00000068308	OTUD5
chrX	48934724	G	C	ENST00000376488	ENSG00000068308	OTUD5
chrX	48934724	G	T	ENST00000376488	ENSG00000068308	OTUD5
chrX	48934732	C	A	ENST00000376488	ENSG00000068308	OTUD5
chrX	48934745	G	C	ENST00000376488	ENSG00000068308	OTUD5
chrX	48934745	G	T	ENST00000376488	ENSG00000068308	OTUD5
chrX	48934753	C	A	ENST00000376488	ENSG00000068308	OTUD5
chrX	48934765	G	A	ENST00000376488	ENSG00000068308	OTUD5
chrX	48934771	C	A	ENST00000376488	ENSG00000068308	OTUD5
chrX	48934787	G	T	ENST00000376488	ENSG00000068308	OTUD5
chrX	48934798	T	A	ENST00000376488	ENSG00000068308	OTUD5
chrX	48934804	T	A	ENST00000376488	ENSG00000068308	OTUD5
chrX	48934814	G	C	ENST00000376488	ENSG00000068308	OTUD5
chrX	48934814	G	T	ENST00000376488	ENSG00000068308	OTUD5
chrX	48934831	C	A	ENST00000376488	ENSG00000068308	OTUD5
chrX	48934838	A	C	ENST00000376488	ENSG00000068308	OTUD5
chrX	48934838	A	T	ENST00000376488	ENSG00000068308	OTUD5
chrX	48934850	G	C	ENST00000376488	ENSG00000068308	OTUD5
chrX	48934850	G	T	ENST00000376488	ENSG00000068308	OTUD5
chrX	48934864	T	A	ENST00000376488	ENSG00000068308	OTUD5
chrX	48934868	C	A	ENST00000376488	ENSG00000068308	OTUD5	TRUE	FALSE
chrX	48934868	C	G	ENST00000376488	ENSG00000068308	OTUD5	TRUE	FALSE
chrX	48934868	C	T	ENST00000376488	ENSG00000068308	OTUD5	TRUE	FALSE
chrX	48934869	T	A	ENST00000376488	ENSG00000068308	OTUD5	TRUE	FALSE
chrX	48934869	T	C	ENST00000376488	ENSG00000068308	OTUD5	TRUE	FALSE
chrX	48934869	T	G	ENST00000376488	ENSG00000068308	OTUD5	TRUE	FALSE
chrX	48934952	A	C	ENST00000376488	ENSG00000068308	OTUD5	TRUE	FALSE
chrX	48934952	A	G	ENST00000376488	ENSG00000068308	OTUD5	TRUE	FALSE
chrX	48934952	A	T	ENST00000376488	ENSG00000068308	OTUD5	TRUE	FALSE
chrX	48934953	C	A	ENST00000376488	ENSG00000068308	OTUD5	TRUE	FALSE
chrX	48934953	C	G	ENST00000376488	ENSG00000068308	OTUD5	TRUE	FALSE
chrX	48934953	C	T	ENST00000376488	ENSG00000068308	OTUD5	TRUE	FALSE
chrX	48934957	A	C	ENST00000376488	ENSG00000068308	OTUD5
chrX	48934957	A	T	ENST00000376488	ENSG00000068308	OTUD5
chrX	48934966	G	T	ENST00000376488	ENSG00000068308	OTUD5
chrX	48934974	T	A	ENST00000376488	ENSG00000068308	OTUD5
chrX	48934977	G	A	ENST00000376488	ENSG00000068308	OTUD5
chrX	48934986	C	A	ENST00000376488	ENSG00000068308	OTUD5
chrX	48934998	G	A	ENST00000376488	ENSG00000068308	OTUD5
chrX	48935004	C	A	ENST00000376488	ENSG00000068308	OTUD5
chrX	48935005	A	C	ENST00000376488	ENSG00000068308	OTUD5
chrX	48935005	A	T	ENST00000376488	ENSG00000068308	OTUD5
chrX	48935013	G	A	ENST00000376488	ENSG00000068308	OTUD5
chrX	48935019	C	A	ENST00000376488	ENSG00000068308	OTUD5	TRUE	FALSE
chrX	48935019	C	G	ENST00000376488	ENSG00000068308	OTUD5	TRUE	FALSE
chrX	48935019	C	T	ENST00000376488	ENSG00000068308	OTUD5	TRUE	FALSE
chrX	48935020	T	A	ENST00000376488	ENSG00000068308	OTUD5	TRUE	FALSE
chrX	48935020	T	C	ENST00000376488	ENSG00000068308	OTUD5	TRUE	FALSE
chrX	48935020	T	G	ENST00000376488	ENSG00000068308	OTUD5	TRUE	FALSE
chrX	48944188	A	C	ENST00000376488	ENSG00000068308	OTUD5	TRUE	FALSE
chrX	48944188	A	G	ENST00000376488	ENSG00000068308	OTUD5	FALSE	FALSE
chrX	48944188	A	T	ENST00000376488	ENSG00000068308	OTUD5	TRUE	FALSE
chrX	48944189	C	A	ENST00000376488	ENSG00000068308	OTUD5	TRUE	FALSE
chrX	48944189	C	G	ENST00000376488	ENSG00000068308	OTUD5	TRUE	FALSE
chrX	48944189	C	T	ENST00000376488	ENSG00000068308	OTUD5	TRUE	FALSE
chrX	48944206	A	T	ENST00000376488	ENSG00000068308	OTUD5
chrX	48944220	C	A	ENST00000376488	ENSG00000068308	OTUD5
chrX	48944223	T	A	ENST00000376488	ENSG00000068308	OTUD5
chrX	48944229	G	A	ENST00000376488	ENSG00000068308	OTUD5
chrX	48944232	T	A	ENST00000376488	ENSG00000068308	OTUD5
chrX	48944247	T	A	ENST00000376488	ENSG00000068308	OTUD5
chrX	48944250	T	A	ENST00000376488	ENSG00000068308	OTUD5
chrX	48944256	G	A	ENST00000376488	ENSG00000068308	OTUD5
chrX	48944265	T	A	ENST00000376488	ENSG00000068308	OTUD5
chrX	48944268	C	A	ENST00000376488	ENSG00000068308	OTUD5
chrX	48944272	C	T	ENST00000376488	ENSG00000068308	OTUD5
chrX	48944273	C	T	ENST00000376488	ENSG00000068308	OTUD5
chrX	48944280	C	A	ENST00000376488	ENSG00000068308	OTUD5
chrX	48944283	G	A	ENST00000376488	ENSG00000068308	OTUD5
chrX	48944284	C	A	ENST00000376488	ENSG00000068308	OTUD5	TRUE	FALSE
chrX	48944284	C	G	ENST00000376488	ENSG00000068308	OTUD5	TRUE	FALSE
chrX	48944284	C	T	ENST00000376488	ENSG00000068308	OTUD5	TRUE	FALSE
chrX	48944285	T	A	ENST00000376488	ENSG00000068308	OTUD5	TRUE	FALSE
chrX	48944285	T	C	ENST00000376488	ENSG00000068308	OTUD5	TRUE	FALSE
chrX	48944285	T	G	ENST00000376488	ENSG00000068308	OTUD5	TRUE	FALSE
chrX	48956975	A	C	ENST00000376488	ENSG00000068308	OTUD5	TRUE	FALSE
chrX	48956975	A	G	ENST00000376488	ENSG00000068308	OTUD5	FALSE	FALSE
chrX	48956975	A	T	ENST00000376488	ENSG00000068308	OTUD5	TRUE	FALSE
chrX	48956976	C	A	ENST00000376488	ENSG00000068308	OTUD5	TRUE	FALSE
chrX	48956976	C	G	ENST00000376488	ENSG00000068308	OTUD5	TRUE	FALSE
chrX	48956976	C	T	ENST00000376488	ENSG00000068308	OTUD5	TRUE	FALSE
chrX	48956979	G	A	ENST00000376488	ENSG00000068308	OTUD5
chrX	48956982	C	A	ENST00000376488	ENSG00000068308	OTUD5
chrX	48957006	C	A	ENST00000376488	ENSG00000068308	OTUD5
chrX	48957027	C	A	ENST00000376488	ENSG00000068308	OTUD5
chrX	48957028	A	C	ENST00000376488	ENSG00000068308	OTUD5
chrX	48957028	A	T	ENST00000376488	ENSG00000068308	OTUD5
chrX	48957033	C	A	ENST00000376488	ENSG00000068308	OTUD5
chrX	48957039	C	A	ENST00000376488	ENSG00000068308	OTUD5
chrX	48957046	G	C	ENST00000376488	ENSG00000068308	OTUD5
chrX	48957046	G	T	ENST00000376488	ENSG00000068308	OTUD5
chrX	48957063	C	A	ENST00000376488	ENSG00000068308	OTUD5
chrX	48957066	C	A	ENST00000376488	ENSG00000068308	OTUD5
chrX	48957072	C	A	ENST00000376488	ENSG00000068308	OTUD5
chrX	48957111	G	A	ENST00000376488	ENSG00000068308	OTUD5
chrX	48957117	G	A	ENST00000376488	ENSG00000068308	OTUD5
chrX	48957123	T	A	ENST00000376488	ENSG00000068308	OTUD5
chrX	48957142	G	T	ENST00000376488	ENSG00000068308	OTUD5
chrX	48957145	G	T	ENST00000376488	ENSG00000068308	OTUD5
chrX	48957262	G	T	ENST00000376488	ENSG00000068308	OTUD5
chrX	48957282	G	A	ENST00000376488	ENSG00000068308	OTUD5
chrX	48957285	G	A	ENST00000376488	ENSG00000068308	OTUD5
chrX	48957328	C	T	ENST00000376488	ENSG00000068308	OTUD5
chrX	48957329	C	T	ENST00000376488	ENSG00000068308	OTUD5
chrX	48957354	C	A	ENST00000376488	ENSG00000068308	OTUD5
chrX	48957369	G	A	ENST00000376488	ENSG00000068308	OTUD5
chrX	48957380	G	T	ENST00000376488	ENSG00000068308	OTUD5
chrX	48957387	G	A	ENST00000376488	ENSG00000068308	OTUD5
chrX	48957471	C	A	ENST00000376488	ENSG00000068308	OTUD5
chrX	48957516	C	A	ENST00000376488	ENSG00000068308	OTUD5		FALSE
chrX	48957549	T	A	ENST00000376488	ENSG00000068308	OTUD5	FALSE	FALSE
chrX	48957552	T	A	ENST00000376488	ENSG00000068308	OTUD5	FALSE	FALSE
chrX	48957555	T	A	ENST00000376488	ENSG00000068308	OTUD5	FALSE	FALSE
chrX	48962591	G	C	ENST00000218176	ENSG00000102057	KCND1
chrX	48962591	G	T	ENST00000218176	ENSG00000102057	KCND1
chrX	48962598	T	A	ENST00000218176	ENSG00000102057	KCND1
chrX	48962607	C	A	ENST00000218176	ENSG00000102057	KCND1
chrX	48962617	G	T	ENST00000218176	ENSG00000102057	KCND1
chrX	48962688	G	A	ENST00000218176	ENSG00000102057	KCND1
chrX	48962694	C	A	ENST00000218176	ENSG00000102057	KCND1
chrX	48962758	G	T	ENST00000218176	ENSG00000102057	KCND1
chrX	48962787	T	A	ENST00000218176	ENSG00000102057	KCND1
chrX	48962807	C	A	ENST00000218176	ENSG00000102057	KCND1	TRUE	FALSE
chrX	48962807	C	G	ENST00000218176	ENSG00000102057	KCND1	TRUE	FALSE
chrX	48962807	C	T	ENST00000218176	ENSG00000102057	KCND1	TRUE	FALSE
chrX	48962808	T	A	ENST00000218176	ENSG00000102057	KCND1	TRUE	FALSE
chrX	48962808	T	C	ENST00000218176	ENSG00000102057	KCND1	TRUE	FALSE
chrX	48962808	T	G	ENST00000218176	ENSG00000102057	KCND1	TRUE	FALSE
chrX	48966053	A	C	ENST00000218176	ENSG00000102057	KCND1	TRUE	FALSE
chrX	48966053	A	G	ENST00000218176	ENSG00000102057	KCND1	FALSE	FALSE
chrX	48966053	A	T	ENST00000218176	ENSG00000102057	KCND1	TRUE	FALSE
chrX	48966054	C	A	ENST00000218176	ENSG00000102057	KCND1	TRUE	FALSE
chrX	48966054	C	G	ENST00000218176	ENSG00000102057	KCND1	TRUE	FALSE
chrX	48966054	C	T	ENST00000218176	ENSG00000102057	KCND1	TRUE	FALSE
chrX	48966059	G	A	ENST00000218176	ENSG00000102057	KCND1
chrX	48966101	C	A	ENST00000218176	ENSG00000102057	KCND1
chrX	48966104	G	A	ENST00000218176	ENSG00000102057	KCND1
chrX	48966124	G	C	ENST00000218176	ENSG00000102057	KCND1
chrX	48966124	G	T	ENST00000218176	ENSG00000102057	KCND1
chrX	48966161	T	A	ENST00000218176	ENSG00000102057	KCND1
chrX	48966174	G	T	ENST00000218176	ENSG00000102057	KCND1
chrX	48966177	G	T	ENST00000218176	ENSG00000102057	KCND1
chrX	48966197	C	A	ENST00000218176	ENSG00000102057	KCND1
chrX	48966203	C	A	ENST00000218176	ENSG00000102057	KCND1
chrX	48966212	G	A	ENST00000218176	ENSG00000102057	KCND1
chrX	48966253	G	T	ENST00000218176	ENSG00000102057	KCND1
chrX	48966263	C	A	ENST00000218176	ENSG00000102057	KCND1
chrX	48966272	C	A	ENST00000218176	ENSG00000102057	KCND1
chrX	48966287	C	A	ENST00000218176	ENSG00000102057	KCND1
chrX	48966299	C	A	ENST00000218176	ENSG00000102057	KCND1
chrX	48966303	G	T	ENST00000218176	ENSG00000102057	KCND1
chrX	48966306	C	A	ENST00000218176	ENSG00000102057	KCND1	TRUE	FALSE
chrX	48966306	C	G	ENST00000218176	ENSG00000102057	KCND1	TRUE	FALSE
chrX	48966306	C	T	ENST00000218176	ENSG00000102057	KCND1	TRUE	FALSE
chrX	48966307	T	A	ENST00000218176	ENSG00000102057	KCND1	TRUE	FALSE
chrX	48966307	T	C	ENST00000218176	ENSG00000102057	KCND1	TRUE	FALSE
chrX	48966307	T	G	ENST00000218176	ENSG00000102057	KCND1	TRUE	FALSE
chrX	48966576	A	C	ENST00000218176	ENSG00000102057	KCND1	TRUE	FALSE
chrX	48966576	A	G	ENST00000218176	ENSG00000102057	KCND1	TRUE	FALSE
chrX	48966576	A	T	ENST00000218176	ENSG00000102057	KCND1	TRUE	FALSE
chrX	48966577	C	A	ENST00000218176	ENSG00000102057	KCND1	TRUE	FALSE
chrX	48966577	C	G	ENST00000218176	ENSG00000102057	KCND1	TRUE	FALSE
chrX	48966577	C	T	ENST00000218176	ENSG00000102057	KCND1	TRUE	FALSE
chrX	48966586	T	A	ENST00000218176	ENSG00000102057	KCND1
chrX	48966589	C	A	ENST00000218176	ENSG00000102057	KCND1
chrX	48966593	A	T	ENST00000218176	ENSG00000102057	KCND1
chrX	48966603	A	T	ENST00000218176	ENSG00000102057	KCND1
chrX	48966616	G	A	ENST00000218176	ENSG00000102057	KCND1
chrX	48966619	G	A	ENST00000218176	ENSG00000102057	KCND1
chrX	48966622	C	A	ENST00000218176	ENSG00000102057	KCND1
chrX	48966644	A	T	ENST00000218176	ENSG00000102057	KCND1
chrX	48966655	G	A	ENST00000218176	ENSG00000102057	KCND1
chrX	48966658	C	A	ENST00000218176	ENSG00000102057	KCND1
chrX	48966661	C	A	ENST00000218176	ENSG00000102057	KCND1
chrX	48966677	C	A	ENST00000218176	ENSG00000102057	KCND1	TRUE	FALSE
chrX	48966677	C	G	ENST00000218176	ENSG00000102057	KCND1	TRUE	FALSE
chrX	48966677	C	T	ENST00000218176	ENSG00000102057	KCND1	TRUE	FALSE
chrX	48966678	T	A	ENST00000218176	ENSG00000102057	KCND1	TRUE	FALSE
chrX	48966678	T	C	ENST00000218176	ENSG00000102057	KCND1	TRUE	FALSE
chrX	48966678	T	G	ENST00000218176	ENSG00000102057	KCND1	TRUE	FALSE
chrX	48966759	A	C	ENST00000218176	ENSG00000102057	KCND1	TRUE	FALSE
chrX	48966759	A	G	ENST00000218176	ENSG00000102057	KCND1	TRUE	FALSE
chrX	48966759	A	T	ENST00000218176	ENSG00000102057	KCND1	TRUE	FALSE
chrX	48966760	C	A	ENST00000218176	ENSG00000102057	KCND1	TRUE	FALSE
chrX	48966760	C	G	ENST00000218176	ENSG00000102057	KCND1	TRUE	FALSE
chrX	48966760	C	T	ENST00000218176	ENSG00000102057	KCND1	TRUE	FALSE
chrX	48966763	C	A	ENST00000218176	ENSG00000102057	KCND1
chrX	48966778	G	A	ENST00000218176	ENSG00000102057	KCND1
chrX	48966781	T	A	ENST00000218176	ENSG00000102057	KCND1
chrX	48966782	G	C	ENST00000218176	ENSG00000102057	KCND1
chrX	48966782	G	T	ENST00000218176	ENSG00000102057	KCND1
chrX	48966787	G	A	ENST00000218176	ENSG00000102057	KCND1
chrX	48966814	T	A	ENST00000218176	ENSG00000102057	KCND1
chrX	48966819	A	T	ENST00000218176	ENSG00000102057	KCND1
chrX	48966823	G	A	ENST00000218176	ENSG00000102057	KCND1
chrX	48966834	A	T	ENST00000218176	ENSG00000102057	KCND1
chrX	48966844	T	A	ENST00000218176	ENSG00000102057	KCND1
chrX	48966845	C	A	ENST00000218176	ENSG00000102057	KCND1	TRUE	FALSE
chrX	48966845	C	G	ENST00000218176	ENSG00000102057	KCND1	TRUE	FALSE
chrX	48966845	C	T	ENST00000218176	ENSG00000102057	KCND1	TRUE	FALSE
chrX	48966846	T	A	ENST00000218176	ENSG00000102057	KCND1	TRUE	TRUE
chrX	48966846	T	C	ENST00000218176	ENSG00000102057	KCND1	TRUE	FALSE
chrX	48966846	T	G	ENST00000218176	ENSG00000102057	KCND1	TRUE	FALSE
chrX	48966942	A	C	ENST00000218176	ENSG00000102057	KCND1	TRUE	FALSE
chrX	48966942	A	G	ENST00000218176	ENSG00000102057	KCND1	FALSE	FALSE
chrX	48966942	A	T	ENST00000218176	ENSG00000102057	KCND1	TRUE	FALSE
chrX	48966943	C	A	ENST00000218176	ENSG00000102057	KCND1	TRUE	FALSE
chrX	48966943	C	G	ENST00000218176	ENSG00000102057	KCND1	TRUE	FALSE
chrX	48966943	C	T	ENST00000218176	ENSG00000102057	KCND1	TRUE	FALSE
chrX	48966946	G	A	ENST00000218176	ENSG00000102057	KCND1
chrX	48966949	G	A	ENST00000218176	ENSG00000102057	KCND1
chrX	48966955	G	A	ENST00000218176	ENSG00000102057	KCND1
chrX	48966961	T	A	ENST00000218176	ENSG00000102057	KCND1
chrX	48966973	G	A	ENST00000218176	ENSG00000102057	KCND1
chrX	48966979	G	A	ENST00000218176	ENSG00000102057	KCND1
chrX	48966983	G	C	ENST00000218176	ENSG00000102057	KCND1
chrX	48966983	G	T	ENST00000218176	ENSG00000102057	KCND1
chrX	48967035	A	T	ENST00000218176	ENSG00000102057	KCND1
chrX	48967050	G	C	ENST00000218176	ENSG00000102057	KCND1
chrX	48967050	G	T	ENST00000218176	ENSG00000102057	KCND1
chrX	48967052	G	T	ENST00000218176	ENSG00000102057	KCND1
chrX	48967072	T	A	ENST00000218176	ENSG00000102057	KCND1
chrX	48967102	C	A	ENST00000218176	ENSG00000102057	KCND1
chrX	48967103	G	C	ENST00000218176	ENSG00000102057	KCND1
chrX	48967103	G	T	ENST00000218176	ENSG00000102057	KCND1
chrX	48967107	C	A	ENST00000218176	ENSG00000102057	KCND1	TRUE	FALSE
chrX	48967107	C	G	ENST00000218176	ENSG00000102057	KCND1	TRUE	FALSE
chrX	48967107	C	T	ENST00000218176	ENSG00000102057	KCND1	TRUE	FALSE
chrX	48967108	T	A	ENST00000218176	ENSG00000102057	KCND1	TRUE	FALSE
chrX	48967108	T	C	ENST00000218176	ENSG00000102057	KCND1	TRUE	FALSE
chrX	48967108	T	G	ENST00000218176	ENSG00000102057	KCND1	TRUE	FALSE
chrX	48969149	A	C	ENST00000218176	ENSG00000102057	KCND1	TRUE	FALSE
chrX	48969149	A	G	ENST00000218176	ENSG00000102057	KCND1	TRUE	FALSE
chrX	48969149	A	T	ENST00000218176	ENSG00000102057	KCND1	TRUE	FALSE
chrX	48969150	C	A	ENST00000218176	ENSG00000102057	KCND1	TRUE	FALSE
chrX	48969150	C	G	ENST00000218176	ENSG00000102057	KCND1	TRUE	FALSE
chrX	48969150	C	T	ENST00000218176	ENSG00000102057	KCND1	TRUE	FALSE
chrX	48969177	A	C	ENST00000218176	ENSG00000102057	KCND1
chrX	48969177	A	T	ENST00000218176	ENSG00000102057	KCND1
chrX	48969180	C	T	ENST00000218176	ENSG00000102057	KCND1
chrX	48969181	C	T	ENST00000218176	ENSG00000102057	KCND1
chrX	48969215	T	A	ENST00000218176	ENSG00000102057	KCND1
chrX	48969227	T	A	ENST00000218176	ENSG00000102057	KCND1
chrX	48969230	C	A	ENST00000218176	ENSG00000102057	KCND1
chrX	48969234	A	C	ENST00000218176	ENSG00000102057	KCND1
chrX	48969234	A	T	ENST00000218176	ENSG00000102057	KCND1
chrX	48969299	C	A	ENST00000218176	ENSG00000102057	KCND1
chrX	48969306	A	T	ENST00000218176	ENSG00000102057	KCND1
chrX	48969314	T	A	ENST00000218176	ENSG00000102057	KCND1
chrX	48969321	G	C	ENST00000218176	ENSG00000102057	KCND1
chrX	48969321	G	T	ENST00000218176	ENSG00000102057	KCND1
chrX	48969337	A	T	ENST00000218176	ENSG00000102057	KCND1
chrX	48969344	G	A	ENST00000218176	ENSG00000102057	KCND1
chrX	48969346	G	C	ENST00000218176	ENSG00000102057	KCND1
chrX	48969346	G	T	ENST00000218176	ENSG00000102057	KCND1
chrX	48969362	T	A	ENST00000218176	ENSG00000102057	KCND1
chrX	48969425	T	A	ENST00000218176	ENSG00000102057	KCND1
chrX	48969433	A	T	ENST00000218176	ENSG00000102057	KCND1
chrX	48969444	G	C	ENST00000218176	ENSG00000102057	KCND1
chrX	48969444	G	T	ENST00000218176	ENSG00000102057	KCND1
chrX	48969447	G	C	ENST00000218176	ENSG00000102057	KCND1
chrX	48969447	G	T	ENST00000218176	ENSG00000102057	KCND1
chrX	48969501	G	T	ENST00000218176	ENSG00000102057	KCND1
chrX	48969534	G	C	ENST00000218176	ENSG00000102057	KCND1
chrX	48969534	G	T	ENST00000218176	ENSG00000102057	KCND1
chrX	48969539	C	A	ENST00000218176	ENSG00000102057	KCND1
chrX	48969558	A	T	ENST00000218176	ENSG00000102057	KCND1
chrX	48969573	G	T	ENST00000218176	ENSG00000102057	KCND1
chrX	48969587	G	A	ENST00000218176	ENSG00000102057	KCND1
chrX	48969599	C	A	ENST00000218176	ENSG00000102057	KCND1
chrX	48969603	A	T	ENST00000218176	ENSG00000102057	KCND1
chrX	48969611	G	A	ENST00000218176	ENSG00000102057	KCND1
chrX	48969614	C	A	ENST00000218176	ENSG00000102057	KCND1
chrX	48969619	G	C	ENST00000218176	ENSG00000102057	KCND1
chrX	48969619	G	T	ENST00000218176	ENSG00000102057	KCND1
chrX	48969642	G	T	ENST00000218176	ENSG00000102057	KCND1
chrX	48969656	C	A	ENST00000218176	ENSG00000102057	KCND1
chrX	48969676	G	T	ENST00000218176	ENSG00000102057	KCND1
chrX	48969702	A	C	ENST00000218176	ENSG00000102057	KCND1
chrX	48969702	A	T	ENST00000218176	ENSG00000102057	KCND1
chrX	48969705	G	C	ENST00000218176	ENSG00000102057	KCND1
chrX	48969705	G	T	ENST00000218176	ENSG00000102057	KCND1
chrX	48969743	C	A	ENST00000218176	ENSG00000102057	KCND1
chrX	48969753	C	T	ENST00000218176	ENSG00000102057	KCND1
chrX	48969754	C	T	ENST00000218176	ENSG00000102057	KCND1
chrX	48969764	G	A	ENST00000218176	ENSG00000102057	KCND1
chrX	48969809	G	A	ENST00000218176	ENSG00000102057	KCND1
chrX	48969812	C	A	ENST00000218176	ENSG00000102057	KCND1
chrX	48969818	C	A	ENST00000218176	ENSG00000102057	KCND1
chrX	48969821	C	A	ENST00000218176	ENSG00000102057	KCND1
chrX	48969827	C	A	ENST00000218176	ENSG00000102057	KCND1
chrX	48969839	C	A	ENST00000218176	ENSG00000102057	KCND1
chrX	48969848	C	A	ENST00000218176	ENSG00000102057	KCND1
chrX	48969851	T	A	ENST00000218176	ENSG00000102057	KCND1
chrX	48969854	T	A	ENST00000218176	ENSG00000102057	KCND1
chrX	48969857	G	A	ENST00000218176	ENSG00000102057	KCND1
chrX	48969864	A	C	ENST00000218176	ENSG00000102057	KCND1
chrX	48969864	A	T	ENST00000218176	ENSG00000102057	KCND1
chrX	48969869	C	A	ENST00000218176	ENSG00000102057	KCND1
chrX	48969872	C	A	ENST00000218176	ENSG00000102057	KCND1
chrX	48969876	G	T	ENST00000218176	ENSG00000102057	KCND1
chrX	48969879	G	T	ENST00000218176	ENSG00000102057	KCND1
chrX	48969896	C	A	ENST00000218176	ENSG00000102057	KCND1
chrX	48969909	G	C	ENST00000218176	ENSG00000102057	KCND1
chrX	48969909	G	T	ENST00000218176	ENSG00000102057	KCND1
chrX	48969923	C	A	ENST00000218176	ENSG00000102057	KCND1
chrX	48969926	C	A	ENST00000218176	ENSG00000102057	KCND1
chrX	48969938	G	A	ENST00000218176	ENSG00000102057	KCND1
chrX	48969942	G	T	ENST00000218176	ENSG00000102057	KCND1
chrX	48969947	C	A	ENST00000218176	ENSG00000102057	KCND1
chrX	48969950	G	A	ENST00000218176	ENSG00000102057	KCND1
chrX	48969957	G	T	ENST00000218176	ENSG00000102057	KCND1
chrX	48969977	G	A	ENST00000218176	ENSG00000102057	KCND1
chrX	48969978	G	C	ENST00000218176	ENSG00000102057	KCND1
chrX	48969978	G	T	ENST00000218176	ENSG00000102057	KCND1
chrX	48970026	G	C	ENST00000218176	ENSG00000102057	KCND1
chrX	48970026	G	T	ENST00000218176	ENSG00000102057	KCND1
chrX	48970031	C	A	ENST00000218176	ENSG00000102057	KCND1
chrX	48970036	G	C	ENST00000218176	ENSG00000102057	KCND1
chrX	48970036	G	T	ENST00000218176	ENSG00000102057	KCND1
chrX	48970047	G	C	ENST00000218176	ENSG00000102057	KCND1
chrX	48970047	G	T	ENST00000218176	ENSG00000102057	KCND1
chrX	48970058	C	A	ENST00000218176	ENSG00000102057	KCND1
chrX	48970061	T	A	ENST00000218176	ENSG00000102057	KCND1
chrX	48970064	C	A	ENST00000218176	ENSG00000102057	KCND1
chrX	48970066	G	T	ENST00000218176	ENSG00000102057	KCND1
chrX	48970078	A	T	ENST00000218176	ENSG00000102057	KCND1
chrX	48970089	G	C	ENST00000218176	ENSG00000102057	KCND1
chrX	48970089	G	T	ENST00000218176	ENSG00000102057	KCND1
chrX	48970109	T	A	ENST00000218176	ENSG00000102057	KCND1
chrX	48970110	C	T	ENST00000218176	ENSG00000102057	KCND1
chrX	48970111	C	T	ENST00000218176	ENSG00000102057	KCND1
chrX	48970118	C	A	ENST00000218176	ENSG00000102057	KCND1
chrX	48970130	C	A	ENST00000218176	ENSG00000102057	KCND1
chrX	48970154	C	A	ENST00000218176	ENSG00000102057	KCND1
chrX	48970160	C	A	ENST00000218176	ENSG00000102057	KCND1
chrX	48970163	G	A	ENST00000218176	ENSG00000102057	KCND1
chrX	48970172	T	A	ENST00000218176	ENSG00000102057	KCND1
chrX	48970199	G	A	ENST00000218176	ENSG00000102057	KCND1
chrX	48970202	G	A	ENST00000218176	ENSG00000102057	KCND1		FALSE
chrX	48970215	C	T	ENST00000218176	ENSG00000102057	KCND1		FALSE
chrX	48970216	C	T	ENST00000218176	ENSG00000102057	KCND1		FALSE
chrX	48970248	C	T	ENST00000218176	ENSG00000102057	KCND1	FALSE	FALSE
chrX	48970249	C	T	ENST00000218176	ENSG00000102057	KCND1	FALSE	FALSE
chrX	48974204	C	A	ENST00000376423	ENSG00000068400	GRIPAP1
chrX	48974207	C	A	ENST00000376423	ENSG00000068400	GRIPAP1
chrX	48974213	C	A	ENST00000376423	ENSG00000068400	GRIPAP1
chrX	48974238	G	T	ENST00000376423	ENSG00000068400	GRIPAP1
chrX	48974243	C	A	ENST00000376423	ENSG00000068400	GRIPAP1
chrX	48974246	T	A	ENST00000376423	ENSG00000068400	GRIPAP1
chrX	48974264	C	A	ENST00000376423	ENSG00000068400	GRIPAP1
chrX	48974267	G	A	ENST00000376423	ENSG00000068400	GRIPAP1
chrX	48974279	C	A	ENST00000376423	ENSG00000068400	GRIPAP1
chrX	48974286	C	A	ENST00000376423	ENSG00000068400	GRIPAP1	FALSE	FALSE
chrX	48974286	C	G	ENST00000376423	ENSG00000068400	GRIPAP1	FALSE	FALSE
chrX	48974286	C	T	ENST00000376423	ENSG00000068400	GRIPAP1	FALSE	FALSE
chrX	48974287	T	A	ENST00000376423	ENSG00000068400	GRIPAP1	FALSE	FALSE
chrX	48974287	T	C	ENST00000376423	ENSG00000068400	GRIPAP1	FALSE	FALSE
chrX	48974287	T	G	ENST00000376423	ENSG00000068400	GRIPAP1	FALSE	FALSE
chrX	48975153	G	A	ENST00000376423	ENSG00000068400	GRIPAP1	FALSE	FALSE
chrX	48975153	G	C	ENST00000376423	ENSG00000068400	GRIPAP1	FALSE	FALSE
chrX	48975153	G	T	ENST00000376423	ENSG00000068400	GRIPAP1	FALSE	FALSE
chrX	48975154	C	A	ENST00000376423	ENSG00000068400	GRIPAP1	TRUE	FALSE
chrX	48975154	C	G	ENST00000376423	ENSG00000068400	GRIPAP1	TRUE	FALSE
chrX	48975154	C	T	ENST00000376423	ENSG00000068400	GRIPAP1	TRUE	FALSE
chrX	48975157	T	A	ENST00000376423	ENSG00000068400	GRIPAP1
chrX	48975162	A	T	ENST00000376423	ENSG00000068400	GRIPAP1
chrX	48975175	T	A	ENST00000376423	ENSG00000068400	GRIPAP1
chrX	48975184	G	A	ENST00000376423	ENSG00000068400	GRIPAP1
chrX	48975187	C	A	ENST00000376423	ENSG00000068400	GRIPAP1
chrX	48975190	C	A	ENST00000376423	ENSG00000068400	GRIPAP1
chrX	48975202	G	A	ENST00000376423	ENSG00000068400	GRIPAP1
chrX	48975208	T	A	ENST00000376423	ENSG00000068400	GRIPAP1
chrX	48975211	T	A	ENST00000376423	ENSG00000068400	GRIPAP1
chrX	48975220	C	A	ENST00000376423	ENSG00000068400	GRIPAP1
chrX	48975232	C	A	ENST00000376423	ENSG00000068400	GRIPAP1
chrX	48975244	T	A	ENST00000376423	ENSG00000068400	GRIPAP1
chrX	48975256	T	A	ENST00000376423	ENSG00000068400	GRIPAP1
chrX	48975310	C	A	ENST00000376423	ENSG00000068400	GRIPAP1	FALSE	FALSE
chrX	48975310	C	G	ENST00000376423	ENSG00000068400	GRIPAP1	FALSE	FALSE
chrX	48975310	C	T	ENST00000376423	ENSG00000068400	GRIPAP1	FALSE	FALSE
chrX	48975311	T	A	ENST00000376423	ENSG00000068400	GRIPAP1	FALSE	FALSE
chrX	48975311	T	C	ENST00000376423	ENSG00000068400	GRIPAP1	FALSE	FALSE
chrX	48975311	T	G	ENST00000376423	ENSG00000068400	GRIPAP1	FALSE	FALSE
chrX	48976016	A	C	ENST00000376423	ENSG00000068400	GRIPAP1	TRUE	FALSE
chrX	48976016	A	G	ENST00000376423	ENSG00000068400	GRIPAP1	TRUE	FALSE
chrX	48976016	A	T	ENST00000376423	ENSG00000068400	GRIPAP1	TRUE	FALSE
chrX	48976017	C	A	ENST00000376423	ENSG00000068400	GRIPAP1	TRUE	FALSE
chrX	48976017	C	G	ENST00000376423	ENSG00000068400	GRIPAP1	TRUE	FALSE
chrX	48976017	C	T	ENST00000376423	ENSG00000068400	GRIPAP1	TRUE	FALSE
chrX	48976037	G	C	ENST00000376423	ENSG00000068400	GRIPAP1
chrX	48976037	G	T	ENST00000376423	ENSG00000068400	GRIPAP1
chrX	48976045	C	A	ENST00000376423	ENSG00000068400	GRIPAP1
chrX	48976060	T	A	ENST00000376423	ENSG00000068400	GRIPAP1
chrX	48976064	G	T	ENST00000376423	ENSG00000068400	GRIPAP1
chrX	48976075	C	A	ENST00000376423	ENSG00000068400	GRIPAP1
chrX	48976099	C	A	ENST00000376423	ENSG00000068400	GRIPAP1
chrX	48976108	T	A	ENST00000376423	ENSG00000068400	GRIPAP1
chrX	48976112	C	A	ENST00000376423	ENSG00000068400	GRIPAP1	TRUE	FALSE
chrX	48976112	C	G	ENST00000376423	ENSG00000068400	GRIPAP1	TRUE	FALSE
chrX	48976112	C	T	ENST00000376423	ENSG00000068400	GRIPAP1	TRUE	FALSE
chrX	48976113	T	A	ENST00000376423	ENSG00000068400	GRIPAP1	TRUE	FALSE
chrX	48976113	T	C	ENST00000376423	ENSG00000068400	GRIPAP1	TRUE	FALSE
chrX	48976113	T	G	ENST00000376423	ENSG00000068400	GRIPAP1	TRUE	FALSE
chrX	48976239	A	C	ENST00000376423	ENSG00000068400	GRIPAP1	TRUE	FALSE
chrX	48976239	A	G	ENST00000376423	ENSG00000068400	GRIPAP1	TRUE	FALSE
chrX	48976239	A	T	ENST00000376423	ENSG00000068400	GRIPAP1	TRUE	FALSE
chrX	48976240	C	A	ENST00000376423	ENSG00000068400	GRIPAP1	TRUE	FALSE
chrX	48976240	C	G	ENST00000376423	ENSG00000068400	GRIPAP1	TRUE	FALSE
chrX	48976240	C	T	ENST00000376423	ENSG00000068400	GRIPAP1	TRUE	FALSE
chrX	48976243	T	A	ENST00000376423	ENSG00000068400	GRIPAP1
chrX	48976246	C	A	ENST00000376423	ENSG00000068400	GRIPAP1
chrX	48976249	C	A	ENST00000376423	ENSG00000068400	GRIPAP1
chrX	48976256	C	T	ENST00000376423	ENSG00000068400	GRIPAP1
chrX	48976257	C	T	ENST00000376423	ENSG00000068400	GRIPAP1
chrX	48976261	T	A	ENST00000376423	ENSG00000068400	GRIPAP1
chrX	48976264	C	A	ENST00000376423	ENSG00000068400	GRIPAP1
chrX	48976267	G	A	ENST00000376423	ENSG00000068400	GRIPAP1
chrX	48976270	G	A	ENST00000376423	ENSG00000068400	GRIPAP1
chrX	48976276	C	A	ENST00000376423	ENSG00000068400	GRIPAP1
chrX	48976288	G	A	ENST00000376423	ENSG00000068400	GRIPAP1
chrX	48976297	C	A	ENST00000376423	ENSG00000068400	GRIPAP1
chrX	48976306	C	A	ENST00000376423	ENSG00000068400	GRIPAP1
chrX	48976309	C	A	ENST00000376423	ENSG00000068400	GRIPAP1
chrX	48976314	G	C	ENST00000376423	ENSG00000068400	GRIPAP1
chrX	48976314	G	T	ENST00000376423	ENSG00000068400	GRIPAP1
chrX	48976321	C	A	ENST00000376423	ENSG00000068400	GRIPAP1
chrX	48976339	G	A	ENST00000376423	ENSG00000068400	GRIPAP1
chrX	48976345	G	A	ENST00000376423	ENSG00000068400	GRIPAP1
chrX	48976359	A	C	ENST00000376423	ENSG00000068400	GRIPAP1
chrX	48976359	A	T	ENST00000376423	ENSG00000068400	GRIPAP1
chrX	48976364	C	A	ENST00000376423	ENSG00000068400	GRIPAP1	TRUE	FALSE
chrX	48976364	C	G	ENST00000376423	ENSG00000068400	GRIPAP1	TRUE	FALSE
chrX	48976364	C	T	ENST00000376423	ENSG00000068400	GRIPAP1	TRUE	FALSE
chrX	48976365	T	A	ENST00000376423	ENSG00000068400	GRIPAP1	TRUE	FALSE
chrX	48976365	T	C	ENST00000376423	ENSG00000068400	GRIPAP1	TRUE	FALSE
chrX	48976365	T	G	ENST00000376423	ENSG00000068400	GRIPAP1	TRUE	FALSE
chrX	48978303	A	C	ENST00000376423	ENSG00000068400	GRIPAP1	TRUE	FALSE
chrX	48978303	A	G	ENST00000376423	ENSG00000068400	GRIPAP1	TRUE	FALSE
chrX	48978303	A	T	ENST00000376423	ENSG00000068400	GRIPAP1	TRUE	FALSE
chrX	48978304	C	A	ENST00000376423	ENSG00000068400	GRIPAP1	TRUE	FALSE
chrX	48978304	C	G	ENST00000376423	ENSG00000068400	GRIPAP1	TRUE	FALSE
chrX	48978304	C	T	ENST00000376423	ENSG00000068400	GRIPAP1	TRUE	FALSE
chrX	48978321	G	T	ENST00000376423	ENSG00000068400	GRIPAP1
chrX	48978328	C	A	ENST00000376423	ENSG00000068400	GRIPAP1
chrX	48978331	T	A	ENST00000376423	ENSG00000068400	GRIPAP1
chrX	48978334	C	A	ENST00000376423	ENSG00000068400	GRIPAP1
chrX	48978339	A	T	ENST00000376423	ENSG00000068400	GRIPAP1
chrX	48978346	C	A	ENST00000376423	ENSG00000068400	GRIPAP1
chrX	48978350	G	C	ENST00000376423	ENSG00000068400	GRIPAP1
chrX	48978350	G	T	ENST00000376423	ENSG00000068400	GRIPAP1
chrX	48978388	G	A	ENST00000376423	ENSG00000068400	GRIPAP1
chrX	48978402	G	C	ENST00000376423	ENSG00000068400	GRIPAP1
chrX	48978402	G	T	ENST00000376423	ENSG00000068400	GRIPAP1
chrX	48978412	C	A	ENST00000376423	ENSG00000068400	GRIPAP1
chrX	48978414	G	C	ENST00000376423	ENSG00000068400	GRIPAP1
chrX	48978414	G	T	ENST00000376423	ENSG00000068400	GRIPAP1
chrX	48978427	C	A	ENST00000376423	ENSG00000068400	GRIPAP1
chrX	48978430	C	A	ENST00000376423	ENSG00000068400	GRIPAP1
chrX	48978436	C	A	ENST00000376423	ENSG00000068400	GRIPAP1	TRUE	FALSE
chrX	48978436	C	G	ENST00000376423	ENSG00000068400	GRIPAP1	TRUE	FALSE
chrX	48978436	C	T	ENST00000376423	ENSG00000068400	GRIPAP1	TRUE	FALSE
chrX	48978437	T	A	ENST00000376423	ENSG00000068400	GRIPAP1	TRUE	FALSE
chrX	48978437	T	C	ENST00000376423	ENSG00000068400	GRIPAP1	TRUE	FALSE
chrX	48978437	T	G	ENST00000376423	ENSG00000068400	GRIPAP1	TRUE	FALSE
chrX	48981213	A	C	ENST00000376423	ENSG00000068400	GRIPAP1	TRUE	TRUE
chrX	48981213	A	G	ENST00000376423	ENSG00000068400	GRIPAP1	TRUE	FALSE
chrX	48981213	A	T	ENST00000376423	ENSG00000068400	GRIPAP1	TRUE	TRUE
chrX	48981214	C	A	ENST00000376423	ENSG00000068400	GRIPAP1	TRUE	TRUE
chrX	48981214	C	G	ENST00000376423	ENSG00000068400	GRIPAP1	TRUE	TRUE
chrX	48981214	C	T	ENST00000376423	ENSG00000068400	GRIPAP1	TRUE	TRUE
chrX	48981217	G	C	ENST00000376423	ENSG00000068400	GRIPAP1
chrX	48981217	G	T	ENST00000376423	ENSG00000068400	GRIPAP1
chrX	48981227	T	A	ENST00000376423	ENSG00000068400	GRIPAP1
chrX	48981248	G	A	ENST00000376423	ENSG00000068400	GRIPAP1
chrX	48981254	G	A	ENST00000376423	ENSG00000068400	GRIPAP1
chrX	48981257	C	A	ENST00000376423	ENSG00000068400	GRIPAP1
chrX	48981260	G	A	ENST00000376423	ENSG00000068400	GRIPAP1
chrX	48981266	T	A	ENST00000376423	ENSG00000068400	GRIPAP1
chrX	48981278	T	A	ENST00000376423	ENSG00000068400	GRIPAP1
chrX	48981284	C	A	ENST00000376423	ENSG00000068400	GRIPAP1
chrX	48981286	A	T	ENST00000376423	ENSG00000068400	GRIPAP1
chrX	48981296	G	A	ENST00000376423	ENSG00000068400	GRIPAP1
chrX	48981302	T	A	ENST00000376423	ENSG00000068400	GRIPAP1
chrX	48981311	T	A	ENST00000376423	ENSG00000068400	GRIPAP1
chrX	48981315	C	A	ENST00000376423	ENSG00000068400	GRIPAP1	TRUE	TRUE
chrX	48981315	C	G	ENST00000376423	ENSG00000068400	GRIPAP1	TRUE	TRUE
chrX	48981315	C	T	ENST00000376423	ENSG00000068400	GRIPAP1	TRUE	TRUE
chrX	48981316	T	A	ENST00000376423	ENSG00000068400	GRIPAP1	TRUE	TRUE
chrX	48981316	T	C	ENST00000376423	ENSG00000068400	GRIPAP1	TRUE	TRUE
chrX	48981316	T	G	ENST00000376423	ENSG00000068400	GRIPAP1	TRUE	TRUE
chrX	48981414	A	C	ENST00000376423	ENSG00000068400	GRIPAP1	TRUE	FALSE
chrX	48981414	A	G	ENST00000376423	ENSG00000068400	GRIPAP1	TRUE	FALSE
chrX	48981414	A	T	ENST00000376423	ENSG00000068400	GRIPAP1	TRUE	FALSE
chrX	48981415	C	A	ENST00000376423	ENSG00000068400	GRIPAP1	TRUE	FALSE
chrX	48981415	C	G	ENST00000376423	ENSG00000068400	GRIPAP1	TRUE	FALSE
chrX	48981415	C	T	ENST00000376423	ENSG00000068400	GRIPAP1	TRUE	FALSE
chrX	48981430	T	A	ENST00000376423	ENSG00000068400	GRIPAP1
chrX	48981433	T	A	ENST00000376423	ENSG00000068400	GRIPAP1
chrX	48981436	C	A	ENST00000376423	ENSG00000068400	GRIPAP1
chrX	48981448	G	A	ENST00000376423	ENSG00000068400	GRIPAP1
chrX	48981466	T	A	ENST00000376423	ENSG00000068400	GRIPAP1
chrX	48981472	C	A	ENST00000376423	ENSG00000068400	GRIPAP1
chrX	48981473	C	A	ENST00000376423	ENSG00000068400	GRIPAP1	TRUE	FALSE
chrX	48981473	C	G	ENST00000376423	ENSG00000068400	GRIPAP1	TRUE	FALSE
chrX	48981473	C	T	ENST00000376423	ENSG00000068400	GRIPAP1	TRUE	FALSE
chrX	48981474	T	A	ENST00000376423	ENSG00000068400	GRIPAP1	TRUE	FALSE
chrX	48981474	T	C	ENST00000376423	ENSG00000068400	GRIPAP1	TRUE	FALSE
chrX	48981474	T	G	ENST00000376423	ENSG00000068400	GRIPAP1	TRUE	FALSE
chrX	48981594	A	C	ENST00000376423	ENSG00000068400	GRIPAP1	TRUE	FALSE
chrX	48981594	A	G	ENST00000376423	ENSG00000068400	GRIPAP1	FALSE	FALSE
chrX	48981594	A	T	ENST00000376423	ENSG00000068400	GRIPAP1	TRUE	FALSE
chrX	48981595	C	A	ENST00000376423	ENSG00000068400	GRIPAP1	TRUE	FALSE
chrX	48981595	C	G	ENST00000376423	ENSG00000068400	GRIPAP1	TRUE	FALSE
chrX	48981595	C	T	ENST00000376423	ENSG00000068400	GRIPAP1	TRUE	FALSE
chrX	48981598	G	A	ENST00000376423	ENSG00000068400	GRIPAP1
chrX	48981601	T	A	ENST00000376423	ENSG00000068400	GRIPAP1
chrX	48981619	T	A	ENST00000376423	ENSG00000068400	GRIPAP1
chrX	48981626	G	T	ENST00000376423	ENSG00000068400	GRIPAP1
chrX	48981637	C	A	ENST00000376423	ENSG00000068400	GRIPAP1
chrX	48981640	C	A	ENST00000376423	ENSG00000068400	GRIPAP1
chrX	48981643	G	A	ENST00000376423	ENSG00000068400	GRIPAP1
chrX	48981649	G	A	ENST00000376423	ENSG00000068400	GRIPAP1
chrX	48981652	C	A	ENST00000376423	ENSG00000068400	GRIPAP1
chrX	48981658	G	A	ENST00000376423	ENSG00000068400	GRIPAP1
chrX	48981673	G	A	ENST00000376423	ENSG00000068400	GRIPAP1
chrX	48981679	C	A	ENST00000376423	ENSG00000068400	GRIPAP1
chrX	48981682	C	A	ENST00000376423	ENSG00000068400	GRIPAP1
chrX	48981685	C	A	ENST00000376423	ENSG00000068400	GRIPAP1
chrX	48981688	T	A	ENST00000376423	ENSG00000068400	GRIPAP1
chrX	48981692	C	A	ENST00000376423	ENSG00000068400	GRIPAP1	TRUE	TRUE
chrX	48981692	C	G	ENST00000376423	ENSG00000068400	GRIPAP1	TRUE	TRUE
chrX	48981692	C	T	ENST00000376423	ENSG00000068400	GRIPAP1	TRUE	TRUE
chrX	48981693	T	A	ENST00000376423	ENSG00000068400	GRIPAP1	TRUE	TRUE
chrX	48981693	T	C	ENST00000376423	ENSG00000068400	GRIPAP1	TRUE	TRUE
chrX	48981693	T	G	ENST00000376423	ENSG00000068400	GRIPAP1	TRUE	TRUE
chrX	48981793	A	C	ENST00000376423	ENSG00000068400	GRIPAP1	FALSE	FALSE
chrX	48981793	A	G	ENST00000376423	ENSG00000068400	GRIPAP1	FALSE	FALSE
chrX	48981793	A	T	ENST00000376423	ENSG00000068400	GRIPAP1	FALSE	FALSE
chrX	48981794	C	A	ENST00000376423	ENSG00000068400	GRIPAP1	FALSE	FALSE
chrX	48981794	C	G	ENST00000376423	ENSG00000068400	GRIPAP1	FALSE	FALSE
chrX	48981794	C	T	ENST00000376423	ENSG00000068400	GRIPAP1	FALSE	FALSE
chrX	48981797	T	A	ENST00000376423	ENSG00000068400	GRIPAP1
chrX	48981803	C	A	ENST00000376423	ENSG00000068400	GRIPAP1
chrX	48981815	G	A	ENST00000376423	ENSG00000068400	GRIPAP1
chrX	48981818	C	A	ENST00000376423	ENSG00000068400	GRIPAP1
chrX	48981822	A	T	ENST00000376423	ENSG00000068400	GRIPAP1
chrX	48981827	G	A	ENST00000376423	ENSG00000068400	GRIPAP1
chrX	48981830	T	A	ENST00000376423	ENSG00000068400	GRIPAP1
chrX	48981839	C	A	ENST00000376423	ENSG00000068400	GRIPAP1
chrX	48981842	C	A	ENST00000376423	ENSG00000068400	GRIPAP1
chrX	48981845	G	A	ENST00000376423	ENSG00000068400	GRIPAP1
chrX	48981848	C	A	ENST00000376423	ENSG00000068400	GRIPAP1
chrX	48981851	G	A	ENST00000376423	ENSG00000068400	GRIPAP1
chrX	48981854	G	A	ENST00000376423	ENSG00000068400	GRIPAP1
chrX	48981857	G	A	ENST00000376423	ENSG00000068400	GRIPAP1
chrX	48981860	G	A	ENST00000376423	ENSG00000068400	GRIPAP1
chrX	48981863	G	A	ENST00000376423	ENSG00000068400	GRIPAP1
chrX	48981872	C	A	ENST00000376423	ENSG00000068400	GRIPAP1
chrX	48981873	C	A	ENST00000376423	ENSG00000068400	GRIPAP1	TRUE	FALSE
chrX	48981873	C	G	ENST00000376423	ENSG00000068400	GRIPAP1	TRUE	FALSE
chrX	48981873	C	T	ENST00000376423	ENSG00000068400	GRIPAP1	TRUE	FALSE
chrX	48981874	T	A	ENST00000376423	ENSG00000068400	GRIPAP1	TRUE	FALSE
chrX	48981874	T	C	ENST00000376423	ENSG00000068400	GRIPAP1	TRUE	FALSE
chrX	48981874	T	G	ENST00000376423	ENSG00000068400	GRIPAP1	TRUE	FALSE
chrX	48982977	A	C	ENST00000376423	ENSG00000068400	GRIPAP1	TRUE	FALSE
chrX	48982977	A	G	ENST00000376423	ENSG00000068400	GRIPAP1	TRUE	FALSE
chrX	48982977	A	T	ENST00000376423	ENSG00000068400	GRIPAP1	TRUE	FALSE
chrX	48982978	C	A	ENST00000376423	ENSG00000068400	GRIPAP1	TRUE	FALSE
chrX	48982978	C	G	ENST00000376423	ENSG00000068400	GRIPAP1	TRUE	FALSE
chrX	48982978	C	T	ENST00000376423	ENSG00000068400	GRIPAP1	TRUE	FALSE
chrX	48982981	C	A	ENST00000376423	ENSG00000068400	GRIPAP1
chrX	48982987	C	A	ENST00000376423	ENSG00000068400	GRIPAP1
chrX	48982990	T	A	ENST00000376423	ENSG00000068400	GRIPAP1
chrX	48982992	A	T	ENST00000376423	ENSG00000068400	GRIPAP1
chrX	48983002	C	A	ENST00000376423	ENSG00000068400	GRIPAP1
chrX	48983006	C	T	ENST00000376423	ENSG00000068400	GRIPAP1
chrX	48983007	C	T	ENST00000376423	ENSG00000068400	GRIPAP1
chrX	48983014	T	A	ENST00000376423	ENSG00000068400	GRIPAP1
chrX	48983020	C	A	ENST00000376423	ENSG00000068400	GRIPAP1
chrX	48983038	G	A	ENST00000376423	ENSG00000068400	GRIPAP1
chrX	48983044	G	A	ENST00000376423	ENSG00000068400	GRIPAP1
chrX	48983050	C	A	ENST00000376423	ENSG00000068400	GRIPAP1
chrX	48983053	C	A	ENST00000376423	ENSG00000068400	GRIPAP1
chrX	48983062	G	A	ENST00000376423	ENSG00000068400	GRIPAP1
chrX	48983065	G	A	ENST00000376423	ENSG00000068400	GRIPAP1
chrX	48983074	C	A	ENST00000376423	ENSG00000068400	GRIPAP1
chrX	48983080	C	A	ENST00000376423	ENSG00000068400	GRIPAP1
chrX	48983093	C	A	ENST00000376423	ENSG00000068400	GRIPAP1	TRUE	FALSE
chrX	48983093	C	G	ENST00000376423	ENSG00000068400	GRIPAP1	TRUE	FALSE
chrX	48983093	C	T	ENST00000376423	ENSG00000068400	GRIPAP1	TRUE	FALSE
chrX	48983094	T	A	ENST00000376423	ENSG00000068400	GRIPAP1	TRUE	FALSE
chrX	48983094	T	C	ENST00000376423	ENSG00000068400	GRIPAP1	TRUE	FALSE
chrX	48983094	T	G	ENST00000376423	ENSG00000068400	GRIPAP1	TRUE	FALSE
chrX	48983226	A	C	ENST00000376423	ENSG00000068400	GRIPAP1	TRUE	FALSE
chrX	48983226	A	G	ENST00000376423	ENSG00000068400	GRIPAP1	TRUE	FALSE
chrX	48983226	A	T	ENST00000376423	ENSG00000068400	GRIPAP1	TRUE	FALSE
chrX	48983227	C	A	ENST00000376423	ENSG00000068400	GRIPAP1	TRUE	FALSE
chrX	48983227	C	G	ENST00000376423	ENSG00000068400	GRIPAP1	TRUE	FALSE
chrX	48983227	C	T	ENST00000376423	ENSG00000068400	GRIPAP1	TRUE	FALSE
chrX	48983230	T	A	ENST00000376423	ENSG00000068400	GRIPAP1
chrX	48983233	C	A	ENST00000376423	ENSG00000068400	GRIPAP1
chrX	48983236	C	A	ENST00000376423	ENSG00000068400	GRIPAP1
chrX	48983245	G	A	ENST00000376423	ENSG00000068400	GRIPAP1
chrX	48983257	C	A	ENST00000376423	ENSG00000068400	GRIPAP1
chrX	48983260	C	A	ENST00000376423	ENSG00000068400	GRIPAP1
chrX	48983263	C	A	ENST00000376423	ENSG00000068400	GRIPAP1
chrX	48983266	G	A	ENST00000376423	ENSG00000068400	GRIPAP1
chrX	48983272	T	A	ENST00000376423	ENSG00000068400	GRIPAP1
chrX	48983275	T	A	ENST00000376423	ENSG00000068400	GRIPAP1
chrX	48983281	C	A	ENST00000376423	ENSG00000068400	GRIPAP1
chrX	48983290	C	A	ENST00000376423	ENSG00000068400	GRIPAP1
chrX	48983293	G	A	ENST00000376423	ENSG00000068400	GRIPAP1
chrX	48983299	C	A	ENST00000376423	ENSG00000068400	GRIPAP1
chrX	48983305	C	A	ENST00000376423	ENSG00000068400	GRIPAP1
chrX	48983306	A	C	ENST00000376423	ENSG00000068400	GRIPAP1
chrX	48983306	A	T	ENST00000376423	ENSG00000068400	GRIPAP1
chrX	48983332	C	A	ENST00000376423	ENSG00000068400	GRIPAP1
chrX	48983335	T	A	ENST00000376423	ENSG00000068400	GRIPAP1
chrX	48983338	C	A	ENST00000376423	ENSG00000068400	GRIPAP1
chrX	48983359	C	A	ENST00000376423	ENSG00000068400	GRIPAP1
chrX	48983365	C	A	ENST00000376423	ENSG00000068400	GRIPAP1
chrX	48983368	C	A	ENST00000376423	ENSG00000068400	GRIPAP1
chrX	48983371	T	A	ENST00000376423	ENSG00000068400	GRIPAP1
chrX	48983377	G	A	ENST00000376423	ENSG00000068400	GRIPAP1
chrX	48983383	T	A	ENST00000376423	ENSG00000068400	GRIPAP1
chrX	48983386	C	A	ENST00000376423	ENSG00000068400	GRIPAP1
chrX	48983389	G	A	ENST00000376423	ENSG00000068400	GRIPAP1
chrX	48983398	C	A	ENST00000376423	ENSG00000068400	GRIPAP1
chrX	48983410	C	A	ENST00000376423	ENSG00000068400	GRIPAP1
chrX	48983425	T	A	ENST00000376423	ENSG00000068400	GRIPAP1
chrX	48983431	T	A	ENST00000376423	ENSG00000068400	GRIPAP1
chrX	48983434	C	A	ENST00000376423	ENSG00000068400	GRIPAP1
chrX	48983441	C	A	ENST00000376423	ENSG00000068400	GRIPAP1	TRUE	FALSE
chrX	48983441	C	G	ENST00000376423	ENSG00000068400	GRIPAP1	TRUE	FALSE
chrX	48983441	C	T	ENST00000376423	ENSG00000068400	GRIPAP1	TRUE	FALSE
chrX	48983442	T	A	ENST00000376423	ENSG00000068400	GRIPAP1	TRUE	FALSE
chrX	48983442	T	C	ENST00000376423	ENSG00000068400	GRIPAP1	TRUE	FALSE
chrX	48983442	T	G	ENST00000376423	ENSG00000068400	GRIPAP1	TRUE	FALSE
chrX	48983773	A	C	ENST00000376423	ENSG00000068400	GRIPAP1	TRUE	FALSE
chrX	48983773	A	G	ENST00000376423	ENSG00000068400	GRIPAP1	TRUE	FALSE
chrX	48983773	A	T	ENST00000376423	ENSG00000068400	GRIPAP1	TRUE	FALSE
chrX	48983774	C	A	ENST00000376423	ENSG00000068400	GRIPAP1	TRUE	FALSE
chrX	48983774	C	G	ENST00000376423	ENSG00000068400	GRIPAP1	TRUE	FALSE
chrX	48983774	C	T	ENST00000376423	ENSG00000068400	GRIPAP1	TRUE	FALSE
chrX	48983777	T	A	ENST00000376423	ENSG00000068400	GRIPAP1
chrX	48983786	C	A	ENST00000376423	ENSG00000068400	GRIPAP1
chrX	48983789	G	A	ENST00000376423	ENSG00000068400	GRIPAP1
chrX	48983791	A	C	ENST00000376423	ENSG00000068400	GRIPAP1
chrX	48983791	A	T	ENST00000376423	ENSG00000068400	GRIPAP1
chrX	48983795	C	A	ENST00000376423	ENSG00000068400	GRIPAP1
chrX	48983798	G	A	ENST00000376423	ENSG00000068400	GRIPAP1
chrX	48983803	A	T	ENST00000376423	ENSG00000068400	GRIPAP1
chrX	48983807	G	A	ENST00000376423	ENSG00000068400	GRIPAP1
chrX	48983810	C	A	ENST00000376423	ENSG00000068400	GRIPAP1
chrX	48983813	T	A	ENST00000376423	ENSG00000068400	GRIPAP1
chrX	48983816	C	A	ENST00000376423	ENSG00000068400	GRIPAP1
chrX	48983819	G	A	ENST00000376423	ENSG00000068400	GRIPAP1
chrX	48983828	C	A	ENST00000376423	ENSG00000068400	GRIPAP1
chrX	48983831	G	A	ENST00000376423	ENSG00000068400	GRIPAP1
chrX	48983837	G	A	ENST00000376423	ENSG00000068400	GRIPAP1
chrX	48983840	C	A	ENST00000376423	ENSG00000068400	GRIPAP1
chrX	48983849	G	A	ENST00000376423	ENSG00000068400	GRIPAP1
chrX	48983863	A	C	ENST00000376423	ENSG00000068400	GRIPAP1
chrX	48983863	A	T	ENST00000376423	ENSG00000068400	GRIPAP1
chrX	48983866	G	C	ENST00000376423	ENSG00000068400	GRIPAP1
chrX	48983866	G	T	ENST00000376423	ENSG00000068400	GRIPAP1
chrX	48983870	C	A	ENST00000376423	ENSG00000068400	GRIPAP1
chrX	48983871	C	A	ENST00000376423	ENSG00000068400	GRIPAP1	TRUE	FALSE
chrX	48983871	C	G	ENST00000376423	ENSG00000068400	GRIPAP1	TRUE	FALSE
chrX	48983871	C	T	ENST00000376423	ENSG00000068400	GRIPAP1	TRUE	FALSE
chrX	48983872	T	A	ENST00000376423	ENSG00000068400	GRIPAP1	TRUE	FALSE
chrX	48983872	T	C	ENST00000376423	ENSG00000068400	GRIPAP1	TRUE	FALSE
chrX	48983872	T	G	ENST00000376423	ENSG00000068400	GRIPAP1	TRUE	FALSE
chrX	48985266	A	C	ENST00000376423	ENSG00000068400	GRIPAP1	TRUE	FALSE
chrX	48985266	A	G	ENST00000376423	ENSG00000068400	GRIPAP1	FALSE	FALSE
chrX	48985266	A	T	ENST00000376423	ENSG00000068400	GRIPAP1	TRUE	FALSE
chrX	48985267	C	A	ENST00000376423	ENSG00000068400	GRIPAP1	TRUE	FALSE
chrX	48985267	C	G	ENST00000376423	ENSG00000068400	GRIPAP1	TRUE	FALSE
chrX	48985267	C	T	ENST00000376423	ENSG00000068400	GRIPAP1	TRUE	FALSE
chrX	48985270	G	A	ENST00000376423	ENSG00000068400	GRIPAP1
chrX	48985276	G	A	ENST00000376423	ENSG00000068400	GRIPAP1
chrX	48985294	T	A	ENST00000376423	ENSG00000068400	GRIPAP1
chrX	48985297	G	A	ENST00000376423	ENSG00000068400	GRIPAP1
chrX	48985300	C	A	ENST00000376423	ENSG00000068400	GRIPAP1
chrX	48985312	C	A	ENST00000376423	ENSG00000068400	GRIPAP1
chrX	48985313	G	C	ENST00000376423	ENSG00000068400	GRIPAP1
chrX	48985313	G	T	ENST00000376423	ENSG00000068400	GRIPAP1
chrX	48985318	C	A	ENST00000376423	ENSG00000068400	GRIPAP1
chrX	48985324	G	A	ENST00000376423	ENSG00000068400	GRIPAP1
chrX	48985327	G	A	ENST00000376423	ENSG00000068400	GRIPAP1
chrX	48985330	G	A	ENST00000376423	ENSG00000068400	GRIPAP1
chrX	48985333	G	A	ENST00000376423	ENSG00000068400	GRIPAP1
chrX	48985335	A	T	ENST00000376423	ENSG00000068400	GRIPAP1
chrX	48985339	C	A	ENST00000376423	ENSG00000068400	GRIPAP1
chrX	48985360	G	A	ENST00000376423	ENSG00000068400	GRIPAP1
chrX	48985363	C	A	ENST00000376423	ENSG00000068400	GRIPAP1
chrX	48985381	C	A	ENST00000376423	ENSG00000068400	GRIPAP1
chrX	48985384	G	A	ENST00000376423	ENSG00000068400	GRIPAP1
chrX	48985390	T	A	ENST00000376423	ENSG00000068400	GRIPAP1
chrX	48985399	G	A	ENST00000376423	ENSG00000068400	GRIPAP1
chrX	48985403	C	A	ENST00000376423	ENSG00000068400	GRIPAP1	TRUE	FALSE
chrX	48985403	C	G	ENST00000376423	ENSG00000068400	GRIPAP1	TRUE	FALSE
chrX	48985403	C	T	ENST00000376423	ENSG00000068400	GRIPAP1	TRUE	FALSE
chrX	48985404	T	A	ENST00000376423	ENSG00000068400	GRIPAP1	TRUE	FALSE
chrX	48985404	T	C	ENST00000376423	ENSG00000068400	GRIPAP1	TRUE	FALSE
chrX	48985404	T	G	ENST00000376423	ENSG00000068400	GRIPAP1	TRUE	FALSE
chrX	48987783	A	C	ENST00000376423	ENSG00000068400	GRIPAP1	TRUE	FALSE
chrX	48987783	A	G	ENST00000376423	ENSG00000068400	GRIPAP1	TRUE	FALSE
chrX	48987783	A	T	ENST00000376423	ENSG00000068400	GRIPAP1	TRUE	FALSE
chrX	48987784	C	A	ENST00000376423	ENSG00000068400	GRIPAP1	TRUE	FALSE
chrX	48987784	C	G	ENST00000376423	ENSG00000068400	GRIPAP1	TRUE	FALSE
chrX	48987784	C	T	ENST00000376423	ENSG00000068400	GRIPAP1	TRUE	FALSE
chrX	48987787	G	A	ENST00000376423	ENSG00000068400	GRIPAP1
chrX	48987790	C	A	ENST00000376423	ENSG00000068400	GRIPAP1
chrX	48987813	A	T	ENST00000376423	ENSG00000068400	GRIPAP1
chrX	48987826	C	A	ENST00000376423	ENSG00000068400	GRIPAP1
chrX	48987831	A	T	ENST00000376423	ENSG00000068400	GRIPAP1
chrX	48987841	C	A	ENST00000376423	ENSG00000068400	GRIPAP1
chrX	48987847	G	A	ENST00000376423	ENSG00000068400	GRIPAP1
chrX	48987850	C	A	ENST00000376423	ENSG00000068400	GRIPAP1
chrX	48987853	G	A	ENST00000376423	ENSG00000068400	GRIPAP1
chrX	48987868	G	A	ENST00000376423	ENSG00000068400	GRIPAP1
chrX	48987878	C	A	ENST00000376423	ENSG00000068400	GRIPAP1	FALSE	FALSE
chrX	48987878	C	G	ENST00000376423	ENSG00000068400	GRIPAP1	FALSE	FALSE
chrX	48987878	C	T	ENST00000376423	ENSG00000068400	GRIPAP1	FALSE	FALSE
chrX	48987879	T	A	ENST00000376423	ENSG00000068400	GRIPAP1	FALSE	FALSE
chrX	48987879	T	C	ENST00000376423	ENSG00000068400	GRIPAP1	FALSE	FALSE
chrX	48987879	T	G	ENST00000376423	ENSG00000068400	GRIPAP1	FALSE	FALSE
chrX	48988119	A	C	ENST00000376423	ENSG00000068400	GRIPAP1	TRUE	FALSE
chrX	48988119	A	G	ENST00000376423	ENSG00000068400	GRIPAP1	TRUE	FALSE
chrX	48988119	A	T	ENST00000376423	ENSG00000068400	GRIPAP1	TRUE	FALSE
chrX	48988120	C	A	ENST00000376423	ENSG00000068400	GRIPAP1	TRUE	FALSE
chrX	48988120	C	G	ENST00000376423	ENSG00000068400	GRIPAP1	TRUE	FALSE
chrX	48988120	C	T	ENST00000376423	ENSG00000068400	GRIPAP1	TRUE	FALSE
chrX	48988123	G	A	ENST00000376423	ENSG00000068400	GRIPAP1
chrX	48988129	G	A	ENST00000376423	ENSG00000068400	GRIPAP1
chrX	48988140	A	T	ENST00000376423	ENSG00000068400	GRIPAP1
chrX	48988156	C	A	ENST00000376423	ENSG00000068400	GRIPAP1
chrX	48988165	C	A	ENST00000376423	ENSG00000068400	GRIPAP1
chrX	48988171	G	A	ENST00000376423	ENSG00000068400	GRIPAP1
chrX	48988177	G	A	ENST00000376423	ENSG00000068400	GRIPAP1
chrX	48988183	T	A	ENST00000376423	ENSG00000068400	GRIPAP1
chrX	48988189	C	A	ENST00000376423	ENSG00000068400	GRIPAP1
chrX	48988194	A	T	ENST00000376423	ENSG00000068400	GRIPAP1
chrX	48988199	C	A	ENST00000376423	ENSG00000068400	GRIPAP1	TRUE	FALSE
chrX	48988199	C	G	ENST00000376423	ENSG00000068400	GRIPAP1	TRUE	FALSE
chrX	48988199	C	T	ENST00000376423	ENSG00000068400	GRIPAP1	TRUE	FALSE
chrX	48988200	T	A	ENST00000376423	ENSG00000068400	GRIPAP1	TRUE	FALSE
chrX	48988200	T	C	ENST00000376423	ENSG00000068400	GRIPAP1	TRUE	FALSE
chrX	48988200	T	G	ENST00000376423	ENSG00000068400	GRIPAP1	TRUE	FALSE
chrX	48989609	A	C	ENST00000376423	ENSG00000068400	GRIPAP1	TRUE	FALSE
chrX	48989609	A	G	ENST00000376423	ENSG00000068400	GRIPAP1	TRUE	FALSE
chrX	48989609	A	T	ENST00000376423	ENSG00000068400	GRIPAP1	TRUE	FALSE
chrX	48989610	C	A	ENST00000376423	ENSG00000068400	GRIPAP1	TRUE	FALSE
chrX	48989610	C	G	ENST00000376423	ENSG00000068400	GRIPAP1	TRUE	FALSE
chrX	48989610	C	T	ENST00000376423	ENSG00000068400	GRIPAP1	TRUE	FALSE
chrX	48989613	G	A	ENST00000376423	ENSG00000068400	GRIPAP1
chrX	48989625	C	A	ENST00000376423	ENSG00000068400	GRIPAP1
chrX	48989631	C	A	ENST00000376423	ENSG00000068400	GRIPAP1
chrX	48989634	G	A	ENST00000376423	ENSG00000068400	GRIPAP1
chrX	48989637	G	A	ENST00000376423	ENSG00000068400	GRIPAP1
chrX	48989643	T	A	ENST00000376423	ENSG00000068400	GRIPAP1
chrX	48989646	G	A	ENST00000376423	ENSG00000068400	GRIPAP1
chrX	48989652	G	A	ENST00000376423	ENSG00000068400	GRIPAP1
chrX	48989657	A	T	ENST00000376423	ENSG00000068400	GRIPAP1
chrX	48989661	G	A	ENST00000376423	ENSG00000068400	GRIPAP1
chrX	48989667	T	A	ENST00000376423	ENSG00000068400	GRIPAP1
chrX	48989679	C	A	ENST00000376423	ENSG00000068400	GRIPAP1
chrX	48989682	T	A	ENST00000376423	ENSG00000068400	GRIPAP1
chrX	48989688	G	A	ENST00000376423	ENSG00000068400	GRIPAP1
chrX	48989691	G	A	ENST00000376423	ENSG00000068400	GRIPAP1
chrX	48989693	A	C	ENST00000376423	ENSG00000068400	GRIPAP1
chrX	48989693	A	T	ENST00000376423	ENSG00000068400	GRIPAP1
chrX	48989697	C	A	ENST00000376423	ENSG00000068400	GRIPAP1
chrX	48989700	C	A	ENST00000376423	ENSG00000068400	GRIPAP1
chrX	48989706	T	A	ENST00000376423	ENSG00000068400	GRIPAP1
chrX	48989711	C	A	ENST00000376423	ENSG00000068400	GRIPAP1	TRUE	FALSE
chrX	48989711	C	G	ENST00000376423	ENSG00000068400	GRIPAP1	TRUE	FALSE
chrX	48989711	C	T	ENST00000376423	ENSG00000068400	GRIPAP1	TRUE	FALSE
chrX	48989712	T	A	ENST00000376423	ENSG00000068400	GRIPAP1	TRUE	FALSE
chrX	48989712	T	C	ENST00000376423	ENSG00000068400	GRIPAP1	TRUE	FALSE
chrX	48989712	T	G	ENST00000376423	ENSG00000068400	GRIPAP1	TRUE	FALSE
chrX	48989833	A	C	ENST00000376423	ENSG00000068400	GRIPAP1	TRUE	FALSE
chrX	48989833	A	G	ENST00000376423	ENSG00000068400	GRIPAP1	TRUE	FALSE
chrX	48989833	A	T	ENST00000376423	ENSG00000068400	GRIPAP1	TRUE	FALSE
chrX	48989834	C	A	ENST00000376423	ENSG00000068400	GRIPAP1	TRUE	FALSE
chrX	48989834	C	G	ENST00000376423	ENSG00000068400	GRIPAP1	TRUE	FALSE
chrX	48989834	C	T	ENST00000376423	ENSG00000068400	GRIPAP1	TRUE	FALSE
chrX	48989857	C	A	ENST00000376423	ENSG00000068400	GRIPAP1
chrX	48989860	T	A	ENST00000376423	ENSG00000068400	GRIPAP1
chrX	48989863	C	A	ENST00000376423	ENSG00000068400	GRIPAP1
chrX	48989869	G	A	ENST00000376423	ENSG00000068400	GRIPAP1
chrX	48989876	G	T	ENST00000376423	ENSG00000068400	GRIPAP1
chrX	48989883	C	A	ENST00000376423	ENSG00000068400	GRIPAP1	TRUE	FALSE
chrX	48989883	C	G	ENST00000376423	ENSG00000068400	GRIPAP1	TRUE	FALSE
chrX	48989883	C	T	ENST00000376423	ENSG00000068400	GRIPAP1	TRUE	FALSE
chrX	48989884	T	A	ENST00000376423	ENSG00000068400	GRIPAP1	TRUE	FALSE
chrX	48989884	T	C	ENST00000376423	ENSG00000068400	GRIPAP1	TRUE	FALSE
chrX	48989884	T	G	ENST00000376423	ENSG00000068400	GRIPAP1	TRUE	FALSE
chrX	48989970	A	C	ENST00000376423	ENSG00000068400	GRIPAP1	TRUE	FALSE
chrX	48989970	A	G	ENST00000376423	ENSG00000068400	GRIPAP1	TRUE	FALSE
chrX	48989970	A	T	ENST00000376423	ENSG00000068400	GRIPAP1	TRUE	FALSE
chrX	48989971	C	A	ENST00000376423	ENSG00000068400	GRIPAP1	TRUE	FALSE
chrX	48989971	C	G	ENST00000376423	ENSG00000068400	GRIPAP1	TRUE	FALSE
chrX	48989971	C	T	ENST00000376423	ENSG00000068400	GRIPAP1	TRUE	FALSE
chrX	48989976	C	A	ENST00000376423	ENSG00000068400	GRIPAP1
chrX	48989979	G	A	ENST00000376423	ENSG00000068400	GRIPAP1
chrX	48989982	T	A	ENST00000376423	ENSG00000068400	GRIPAP1
chrX	48989985	T	A	ENST00000376423	ENSG00000068400	GRIPAP1
chrX	48989988	T	A	ENST00000376423	ENSG00000068400	GRIPAP1
chrX	48989994	T	A	ENST00000376423	ENSG00000068400	GRIPAP1
chrX	48989997	C	A	ENST00000376423	ENSG00000068400	GRIPAP1
chrX	48990004	C	A	ENST00000376423	ENSG00000068400	GRIPAP1	TRUE	FALSE
chrX	48990004	C	G	ENST00000376423	ENSG00000068400	GRIPAP1	TRUE	FALSE
chrX	48990004	C	T	ENST00000376423	ENSG00000068400	GRIPAP1	TRUE	FALSE
chrX	48990005	T	A	ENST00000376423	ENSG00000068400	GRIPAP1	TRUE	FALSE
chrX	48990005	T	C	ENST00000376423	ENSG00000068400	GRIPAP1	TRUE	FALSE
chrX	48990005	T	G	ENST00000376423	ENSG00000068400	GRIPAP1	TRUE	FALSE
chrX	48990683	A	C	ENST00000376423	ENSG00000068400	GRIPAP1	TRUE	FALSE
chrX	48990683	A	G	ENST00000376423	ENSG00000068400	GRIPAP1	TRUE	FALSE
chrX	48990683	A	T	ENST00000376423	ENSG00000068400	GRIPAP1	TRUE	FALSE
chrX	48990684	C	A	ENST00000376423	ENSG00000068400	GRIPAP1	TRUE	FALSE
chrX	48990684	C	G	ENST00000376423	ENSG00000068400	GRIPAP1	TRUE	FALSE
chrX	48990684	C	T	ENST00000376423	ENSG00000068400	GRIPAP1	TRUE	FALSE
chrX	48990687	T	A	ENST00000376423	ENSG00000068400	GRIPAP1
chrX	48990696	C	A	ENST00000376423	ENSG00000068400	GRIPAP1
chrX	48990699	C	A	ENST00000376423	ENSG00000068400	GRIPAP1
chrX	48990702	G	A	ENST00000376423	ENSG00000068400	GRIPAP1
chrX	48990717	C	A	ENST00000376423	ENSG00000068400	GRIPAP1
chrX	48990723	G	A	ENST00000376423	ENSG00000068400	GRIPAP1
chrX	48990726	T	A	ENST00000376423	ENSG00000068400	GRIPAP1
chrX	48990728	G	C	ENST00000376423	ENSG00000068400	GRIPAP1
chrX	48990728	G	T	ENST00000376423	ENSG00000068400	GRIPAP1
chrX	48990733	C	A	ENST00000376423	ENSG00000068400	GRIPAP1	TRUE	FALSE
chrX	48990733	C	G	ENST00000376423	ENSG00000068400	GRIPAP1	TRUE	FALSE
chrX	48990733	C	T	ENST00000376423	ENSG00000068400	GRIPAP1	TRUE	FALSE
chrX	48990734	T	A	ENST00000376423	ENSG00000068400	GRIPAP1	TRUE	FALSE
chrX	48990734	T	C	ENST00000376423	ENSG00000068400	GRIPAP1	TRUE	FALSE
chrX	48990734	T	G	ENST00000376423	ENSG00000068400	GRIPAP1	TRUE	FALSE
chrX	48990924	A	C	ENST00000376423	ENSG00000068400	GRIPAP1	TRUE	FALSE
chrX	48990924	A	G	ENST00000376423	ENSG00000068400	GRIPAP1	TRUE	FALSE
chrX	48990924	A	T	ENST00000376423	ENSG00000068400	GRIPAP1	TRUE	FALSE
chrX	48990925	C	A	ENST00000376423	ENSG00000068400	GRIPAP1	TRUE	FALSE
chrX	48990925	C	G	ENST00000376423	ENSG00000068400	GRIPAP1	TRUE	FALSE
chrX	48990925	C	T	ENST00000376423	ENSG00000068400	GRIPAP1	TRUE	FALSE
chrX	48990928	C	A	ENST00000376423	ENSG00000068400	GRIPAP1
chrX	48990930	A	C	ENST00000376423	ENSG00000068400	GRIPAP1
chrX	48990930	A	T	ENST00000376423	ENSG00000068400	GRIPAP1
chrX	48990937	G	A	ENST00000376423	ENSG00000068400	GRIPAP1
chrX	48990943	G	A	ENST00000376423	ENSG00000068400	GRIPAP1
chrX	48990946	C	A	ENST00000376423	ENSG00000068400	GRIPAP1
chrX	48990947	C	T	ENST00000376423	ENSG00000068400	GRIPAP1
chrX	48990948	C	T	ENST00000376423	ENSG00000068400	GRIPAP1
chrX	48990954	A	T	ENST00000376423	ENSG00000068400	GRIPAP1
chrX	48990958	T	A	ENST00000376423	ENSG00000068400	GRIPAP1
chrX	48990961	T	A	ENST00000376423	ENSG00000068400	GRIPAP1
chrX	48990964	C	A	ENST00000376423	ENSG00000068400	GRIPAP1
chrX	48990967	C	A	ENST00000376423	ENSG00000068400	GRIPAP1
chrX	48990970	T	A	ENST00000376423	ENSG00000068400	GRIPAP1
chrX	48990973	C	A	ENST00000376423	ENSG00000068400	GRIPAP1
chrX	48990979	C	A	ENST00000376423	ENSG00000068400	GRIPAP1
chrX	48990980	C	T	ENST00000376423	ENSG00000068400	GRIPAP1
chrX	48990981	C	T	ENST00000376423	ENSG00000068400	GRIPAP1
chrX	48990985	T	A	ENST00000376423	ENSG00000068400	GRIPAP1
chrX	48990991	C	A	ENST00000376423	ENSG00000068400	GRIPAP1
chrX	48990997	C	A	ENST00000376423	ENSG00000068400	GRIPAP1
chrX	48991002	A	T	ENST00000376423	ENSG00000068400	GRIPAP1
chrX	48991054	G	A	ENST00000376423	ENSG00000068400	GRIPAP1
chrX	48991060	C	A	ENST00000376423	ENSG00000068400	GRIPAP1
chrX	48991071	G	C	ENST00000376423	ENSG00000068400	GRIPAP1
chrX	48991071	G	T	ENST00000376423	ENSG00000068400	GRIPAP1
chrX	48991078	T	A	ENST00000376423	ENSG00000068400	GRIPAP1
chrX	48991087	C	A	ENST00000376423	ENSG00000068400	GRIPAP1
chrX	48991090	T	A	ENST00000376423	ENSG00000068400	GRIPAP1
chrX	48991094	A	C	ENST00000376423	ENSG00000068400	GRIPAP1
chrX	48991094	A	T	ENST00000376423	ENSG00000068400	GRIPAP1
chrX	48991102	C	A	ENST00000376423	ENSG00000068400	GRIPAP1
chrX	48991105	G	A	ENST00000376423	ENSG00000068400	GRIPAP1
chrX	48991111	C	A	ENST00000376423	ENSG00000068400	GRIPAP1	TRUE	FALSE
chrX	48991111	C	G	ENST00000376423	ENSG00000068400	GRIPAP1	TRUE	FALSE
chrX	48991111	C	T	ENST00000376423	ENSG00000068400	GRIPAP1	TRUE	FALSE
chrX	48991112	T	A	ENST00000376423	ENSG00000068400	GRIPAP1	TRUE	FALSE
chrX	48991112	T	C	ENST00000376423	ENSG00000068400	GRIPAP1	TRUE	FALSE
chrX	48991112	T	G	ENST00000376423	ENSG00000068400	GRIPAP1	TRUE	FALSE
chrX	48993426	A	C	ENST00000376423	ENSG00000068400	GRIPAP1	TRUE	FALSE
chrX	48993426	A	G	ENST00000376423	ENSG00000068400	GRIPAP1	TRUE	FALSE
chrX	48993426	A	T	ENST00000376423	ENSG00000068400	GRIPAP1	TRUE	FALSE
chrX	48993427	C	A	ENST00000376423	ENSG00000068400	GRIPAP1	TRUE	FALSE
chrX	48993427	C	G	ENST00000376423	ENSG00000068400	GRIPAP1	TRUE	FALSE
chrX	48993427	C	T	ENST00000376423	ENSG00000068400	GRIPAP1	TRUE	FALSE
chrX	48993440	T	A	ENST00000376423	ENSG00000068400	GRIPAP1
chrX	48993443	G	A	ENST00000376423	ENSG00000068400	GRIPAP1
chrX	48993445	A	T	ENST00000376423	ENSG00000068400	GRIPAP1
chrX	48993458	C	A	ENST00000376423	ENSG00000068400	GRIPAP1
chrX	48993464	G	A	ENST00000376423	ENSG00000068400	GRIPAP1
chrX	48993479	C	A	ENST00000376423	ENSG00000068400	GRIPAP1
chrX	48993503	G	A	ENST00000376423	ENSG00000068400	GRIPAP1
chrX	48993518	C	A	ENST00000376423	ENSG00000068400	GRIPAP1
chrX	48993530	C	A	ENST00000376423	ENSG00000068400	GRIPAP1
chrX	48993533	T	A	ENST00000376423	ENSG00000068400	GRIPAP1
chrX	48993539	G	A	ENST00000376423	ENSG00000068400	GRIPAP1
chrX	48993542	G	A	ENST00000376423	ENSG00000068400	GRIPAP1
chrX	48993548	C	A	ENST00000376423	ENSG00000068400	GRIPAP1
chrX	48993551	G	A	ENST00000376423	ENSG00000068400	GRIPAP1
chrX	48993554	C	A	ENST00000376423	ENSG00000068400	GRIPAP1
chrX	48993560	G	A	ENST00000376423	ENSG00000068400	GRIPAP1
chrX	48993563	C	A	ENST00000376423	ENSG00000068400	GRIPAP1
chrX	48993569	G	A	ENST00000376423	ENSG00000068400	GRIPAP1
chrX	48993573	G	T	ENST00000376423	ENSG00000068400	GRIPAP1
chrX	48993579	C	A	ENST00000376423	ENSG00000068400	GRIPAP1	TRUE	FALSE
chrX	48993579	C	G	ENST00000376423	ENSG00000068400	GRIPAP1	TRUE	FALSE
chrX	48993579	C	T	ENST00000376423	ENSG00000068400	GRIPAP1	TRUE	FALSE
chrX	48993580	T	A	ENST00000376423	ENSG00000068400	GRIPAP1	TRUE	FALSE
chrX	48993580	T	C	ENST00000376423	ENSG00000068400	GRIPAP1	TRUE	FALSE
chrX	48993580	T	G	ENST00000376423	ENSG00000068400	GRIPAP1	TRUE	FALSE
chrX	48997248	A	C	ENST00000376423	ENSG00000068400	GRIPAP1	TRUE	FALSE
chrX	48997248	A	G	ENST00000376423	ENSG00000068400	GRIPAP1	TRUE	FALSE
chrX	48997248	A	T	ENST00000376423	ENSG00000068400	GRIPAP1	TRUE	FALSE
chrX	48997249	C	A	ENST00000376423	ENSG00000068400	GRIPAP1	TRUE	FALSE
chrX	48997249	C	G	ENST00000376423	ENSG00000068400	GRIPAP1	TRUE	FALSE
chrX	48997249	C	T	ENST00000376423	ENSG00000068400	GRIPAP1	TRUE	FALSE
chrX	48997252	T	A	ENST00000376423	ENSG00000068400	GRIPAP1
chrX	48997261	C	A	ENST00000376423	ENSG00000068400	GRIPAP1
chrX	48997282	G	A	ENST00000376423	ENSG00000068400	GRIPAP1
chrX	48997284	A	T	ENST00000376423	ENSG00000068400	GRIPAP1
chrX	48997297	C	A	ENST00000376423	ENSG00000068400	GRIPAP1
chrX	48997300	C	A	ENST00000376423	ENSG00000068400	GRIPAP1
chrX	48997303	G	A	ENST00000376423	ENSG00000068400	GRIPAP1
chrX	48997315	T	A	ENST00000376423	ENSG00000068400	GRIPAP1
chrX	48997321	G	A	ENST00000376423	ENSG00000068400	GRIPAP1
chrX	48997330	C	A	ENST00000376423	ENSG00000068400	GRIPAP1
chrX	48997336	C	A	ENST00000376423	ENSG00000068400	GRIPAP1
chrX	48997344	A	T	ENST00000376423	ENSG00000068400	GRIPAP1
chrX	48997351	C	A	ENST00000376423	ENSG00000068400	GRIPAP1
chrX	48997357	C	A	ENST00000376423	ENSG00000068400	GRIPAP1
chrX	48997358	C	A	ENST00000376423	ENSG00000068400	GRIPAP1	TRUE	FALSE
chrX	48997358	C	G	ENST00000376423	ENSG00000068400	GRIPAP1	TRUE	FALSE
chrX	48997358	C	T	ENST00000376423	ENSG00000068400	GRIPAP1	TRUE	FALSE
chrX	48997359	T	A	ENST00000376423	ENSG00000068400	GRIPAP1	TRUE	FALSE
chrX	48997359	T	C	ENST00000376423	ENSG00000068400	GRIPAP1	TRUE	FALSE
chrX	48997359	T	G	ENST00000376423	ENSG00000068400	GRIPAP1	TRUE	FALSE
chrX	48998152	A	C	ENST00000376423	ENSG00000068400	GRIPAP1	FALSE	FALSE
chrX	48998152	A	G	ENST00000376423	ENSG00000068400	GRIPAP1	FALSE	FALSE
chrX	48998152	A	T	ENST00000376423	ENSG00000068400	GRIPAP1	FALSE	FALSE
chrX	48998153	C	A	ENST00000376423	ENSG00000068400	GRIPAP1	FALSE	FALSE
chrX	48998153	C	G	ENST00000376423	ENSG00000068400	GRIPAP1	FALSE	FALSE
chrX	48998153	C	T	ENST00000376423	ENSG00000068400	GRIPAP1	FALSE	FALSE
chrX	48998156	G	A	ENST00000376423	ENSG00000068400	GRIPAP1
chrX	48998162	T	A	ENST00000376423	ENSG00000068400	GRIPAP1
chrX	48998165	T	A	ENST00000376423	ENSG00000068400	GRIPAP1
chrX	48998171	T	A	ENST00000376423	ENSG00000068400	GRIPAP1
chrX	48998181	C	A	ENST00000376423	ENSG00000068400	GRIPAP1	FALSE	FALSE
chrX	48998181	C	G	ENST00000376423	ENSG00000068400	GRIPAP1	FALSE	FALSE
chrX	48998181	C	T	ENST00000376423	ENSG00000068400	GRIPAP1	FALSE	FALSE
chrX	48998182	T	A	ENST00000376423	ENSG00000068400	GRIPAP1	FALSE	FALSE
chrX	48998182	T	C	ENST00000376423	ENSG00000068400	GRIPAP1	FALSE	FALSE
chrX	48998182	T	G	ENST00000376423	ENSG00000068400	GRIPAP1	FALSE	FALSE
chrX	48999236	A	C	ENST00000376423	ENSG00000068400	GRIPAP1	TRUE	FALSE
chrX	48999236	A	G	ENST00000376423	ENSG00000068400	GRIPAP1	TRUE	FALSE
chrX	48999236	A	T	ENST00000376423	ENSG00000068400	GRIPAP1	TRUE	FALSE
chrX	48999237	C	A	ENST00000376423	ENSG00000068400	GRIPAP1	TRUE	FALSE
chrX	48999237	C	G	ENST00000376423	ENSG00000068400	GRIPAP1	TRUE	FALSE
chrX	48999237	C	T	ENST00000376423	ENSG00000068400	GRIPAP1	TRUE	FALSE
chrX	48999240	T	A	ENST00000376423	ENSG00000068400	GRIPAP1
chrX	48999243	G	A	ENST00000376423	ENSG00000068400	GRIPAP1
chrX	48999249	T	A	ENST00000376423	ENSG00000068400	GRIPAP1
chrX	48999258	C	A	ENST00000376423	ENSG00000068400	GRIPAP1
chrX	48999261	T	A	ENST00000376423	ENSG00000068400	GRIPAP1
chrX	48999266	A	T	ENST00000376423	ENSG00000068400	GRIPAP1
chrX	48999268	G	C	ENST00000376423	ENSG00000068400	GRIPAP1
chrX	48999268	G	T	ENST00000376423	ENSG00000068400	GRIPAP1
chrX	48999279	T	A	ENST00000376423	ENSG00000068400	GRIPAP1
chrX	48999282	G	A	ENST00000376423	ENSG00000068400	GRIPAP1
chrX	48999285	G	A	ENST00000376423	ENSG00000068400	GRIPAP1
chrX	48999300	C	A	ENST00000376423	ENSG00000068400	GRIPAP1	TRUE	FALSE
chrX	48999300	C	G	ENST00000376423	ENSG00000068400	GRIPAP1	TRUE	FALSE
chrX	48999300	C	T	ENST00000376423	ENSG00000068400	GRIPAP1	TRUE	FALSE
chrX	48999301	T	A	ENST00000376423	ENSG00000068400	GRIPAP1	TRUE	FALSE
chrX	48999301	T	C	ENST00000376423	ENSG00000068400	GRIPAP1	TRUE	FALSE
chrX	48999301	T	G	ENST00000376423	ENSG00000068400	GRIPAP1	TRUE	FALSE
chrX	48999436	A	C	ENST00000376423	ENSG00000068400	GRIPAP1	TRUE	FALSE
chrX	48999436	A	G	ENST00000376423	ENSG00000068400	GRIPAP1	TRUE	FALSE
chrX	48999436	A	T	ENST00000376423	ENSG00000068400	GRIPAP1	TRUE	FALSE
chrX	48999437	C	A	ENST00000376423	ENSG00000068400	GRIPAP1	TRUE	FALSE
chrX	48999437	C	G	ENST00000376423	ENSG00000068400	GRIPAP1	TRUE	FALSE
chrX	48999437	C	T	ENST00000376423	ENSG00000068400	GRIPAP1	TRUE	FALSE
chrX	48999438	C	A	ENST00000376423	ENSG00000068400	GRIPAP1
chrX	48999450	T	A	ENST00000376423	ENSG00000068400	GRIPAP1
chrX	48999459	C	A	ENST00000376423	ENSG00000068400	GRIPAP1
chrX	48999464	G	C	ENST00000376423	ENSG00000068400	GRIPAP1
chrX	48999464	G	T	ENST00000376423	ENSG00000068400	GRIPAP1
chrX	48999471	G	A	ENST00000376423	ENSG00000068400	GRIPAP1
chrX	48999472	G	C	ENST00000376423	ENSG00000068400	GRIPAP1
chrX	48999472	G	T	ENST00000376423	ENSG00000068400	GRIPAP1
chrX	48999492	C	A	ENST00000376423	ENSG00000068400	GRIPAP1		FALSE
chrX	48999501	G	A	ENST00000376423	ENSG00000068400	GRIPAP1	FALSE	FALSE
chrX	48999505	C	A	ENST00000376423	ENSG00000068400	GRIPAP1	TRUE	FALSE
chrX	48999505	C	G	ENST00000376423	ENSG00000068400	GRIPAP1	TRUE	FALSE
chrX	48999505	C	T	ENST00000376423	ENSG00000068400	GRIPAP1	TRUE	FALSE
chrX	48999506	T	A	ENST00000376423	ENSG00000068400	GRIPAP1	TRUE	FALSE
chrX	48999506	T	C	ENST00000376423	ENSG00000068400	GRIPAP1	TRUE	FALSE
chrX	48999506	T	G	ENST00000376423	ENSG00000068400	GRIPAP1	TRUE	FALSE
chrX	49002186	A	C	ENST00000376423	ENSG00000068400	GRIPAP1	FALSE	FALSE
chrX	49002186	A	G	ENST00000376423	ENSG00000068400	GRIPAP1	FALSE	FALSE
chrX	49002186	A	T	ENST00000376423	ENSG00000068400	GRIPAP1	FALSE	FALSE
chrX	49002187	C	A	ENST00000376423	ENSG00000068400	GRIPAP1	FALSE	FALSE
chrX	49002187	C	G	ENST00000376423	ENSG00000068400	GRIPAP1	FALSE	FALSE
chrX	49002187	C	T	ENST00000376423	ENSG00000068400	GRIPAP1	FALSE	FALSE
chrX	49002190	G	A	ENST00000376423	ENSG00000068400	GRIPAP1	FALSE	FALSE
chrX	49002199	G	A	ENST00000376423	ENSG00000068400	GRIPAP1	FALSE	FALSE
chrX	49002205	C	A	ENST00000376423	ENSG00000068400	GRIPAP1	FALSE	FALSE
chrX	49002208	C	A	ENST00000376423	ENSG00000068400	GRIPAP1	FALSE	FALSE
chrX	49002211	C	A	ENST00000376423	ENSG00000068400	GRIPAP1	FALSE	FALSE
chrX	49002223	G	A	ENST00000376423	ENSG00000068400	GRIPAP1	FALSE	FALSE
chrX	49030166	C	A	ENST00000315869	ENSG00000068323	TFE3
chrX	49030169	C	A	ENST00000315869	ENSG00000068323	TFE3
chrX	49030172	C	A	ENST00000315869	ENSG00000068323	TFE3
chrX	49030205	T	A	ENST00000315869	ENSG00000068323	TFE3
chrX	49030225	G	C	ENST00000315869	ENSG00000068323	TFE3
chrX	49030225	G	T	ENST00000315869	ENSG00000068323	TFE3
chrX	49030276	G	T	ENST00000315869	ENSG00000068323	TFE3
chrX	49030283	C	A	ENST00000315869	ENSG00000068323	TFE3
chrX	49030286	C	A	ENST00000315869	ENSG00000068323	TFE3
chrX	49030298	C	A	ENST00000315869	ENSG00000068323	TFE3
chrX	49030301	C	A	ENST00000315869	ENSG00000068323	TFE3
chrX	49030304	C	A	ENST00000315869	ENSG00000068323	TFE3
chrX	49030307	C	A	ENST00000315869	ENSG00000068323	TFE3
chrX	49030322	C	A	ENST00000315869	ENSG00000068323	TFE3
chrX	49030346	C	A	ENST00000315869	ENSG00000068323	TFE3
chrX	49030396	G	C	ENST00000315869	ENSG00000068323	TFE3
chrX	49030396	G	T	ENST00000315869	ENSG00000068323	TFE3
chrX	49030415	G	A	ENST00000315869	ENSG00000068323	TFE3
chrX	49030418	G	A	ENST00000315869	ENSG00000068323	TFE3
chrX	49030433	G	A	ENST00000315869	ENSG00000068323	TFE3
chrX	49030442	C	A	ENST00000315869	ENSG00000068323	TFE3
chrX	49030481	C	A	ENST00000315869	ENSG00000068323	TFE3
chrX	49030484	C	A	ENST00000315869	ENSG00000068323	TFE3
chrX	49030487	C	A	ENST00000315869	ENSG00000068323	TFE3
chrX	49030499	G	A	ENST00000315869	ENSG00000068323	TFE3
chrX	49030502	C	A	ENST00000315869	ENSG00000068323	TFE3
chrX	49030508	T	A	ENST00000315869	ENSG00000068323	TFE3
chrX	49030525	G	T	ENST00000315869	ENSG00000068323	TFE3
chrX	49030537	A	T	ENST00000315869	ENSG00000068323	TFE3
chrX	49030583	G	A	ENST00000315869	ENSG00000068323	TFE3
chrX	49030589	G	A	ENST00000315869	ENSG00000068323	TFE3
chrX	49030595	C	A	ENST00000315869	ENSG00000068323	TFE3
chrX	49030601	C	A	ENST00000315869	ENSG00000068323	TFE3
chrX	49030602	C	A	ENST00000315869	ENSG00000068323	TFE3	TRUE	FALSE
chrX	49030602	C	G	ENST00000315869	ENSG00000068323	TFE3	TRUE	FALSE
chrX	49030602	C	T	ENST00000315869	ENSG00000068323	TFE3	TRUE	FALSE
chrX	49030603	T	A	ENST00000315869	ENSG00000068323	TFE3	TRUE	FALSE
chrX	49030603	T	C	ENST00000315869	ENSG00000068323	TFE3	TRUE	FALSE
chrX	49030603	T	G	ENST00000315869	ENSG00000068323	TFE3	TRUE	FALSE
chrX	49031395	A	C	ENST00000315869	ENSG00000068323	TFE3	TRUE	FALSE
chrX	49031395	A	G	ENST00000315869	ENSG00000068323	TFE3	TRUE	FALSE
chrX	49031395	A	T	ENST00000315869	ENSG00000068323	TFE3	TRUE	FALSE
chrX	49031396	C	A	ENST00000315869	ENSG00000068323	TFE3	TRUE	FALSE
chrX	49031396	C	G	ENST00000315869	ENSG00000068323	TFE3	TRUE	FALSE
chrX	49031396	C	T	ENST00000315869	ENSG00000068323	TFE3	TRUE	FALSE
chrX	49031399	G	A	ENST00000315869	ENSG00000068323	TFE3
chrX	49031405	G	A	ENST00000315869	ENSG00000068323	TFE3
chrX	49031411	G	A	ENST00000315869	ENSG00000068323	TFE3
chrX	49031429	G	A	ENST00000315869	ENSG00000068323	TFE3
chrX	49031432	C	A	ENST00000315869	ENSG00000068323	TFE3
chrX	49031441	G	A	ENST00000315869	ENSG00000068323	TFE3
chrX	49031444	G	A	ENST00000315869	ENSG00000068323	TFE3
chrX	49031453	C	A	ENST00000315869	ENSG00000068323	TFE3
chrX	49031462	T	A	ENST00000315869	ENSG00000068323	TFE3
chrX	49031471	G	A	ENST00000315869	ENSG00000068323	TFE3
chrX	49031474	G	A	ENST00000315869	ENSG00000068323	TFE3
chrX	49031477	C	A	ENST00000315869	ENSG00000068323	TFE3
chrX	49031480	T	A	ENST00000315869	ENSG00000068323	TFE3
chrX	49031483	G	A	ENST00000315869	ENSG00000068323	TFE3
chrX	49031489	T	A	ENST00000315869	ENSG00000068323	TFE3
chrX	49031496	A	C	ENST00000315869	ENSG00000068323	TFE3
chrX	49031496	A	T	ENST00000315869	ENSG00000068323	TFE3
chrX	49031513	T	A	ENST00000315869	ENSG00000068323	TFE3
chrX	49031528	T	A	ENST00000315869	ENSG00000068323	TFE3
chrX	49031532	C	T	ENST00000315869	ENSG00000068323	TFE3
chrX	49031533	C	T	ENST00000315869	ENSG00000068323	TFE3
chrX	49031543	C	A	ENST00000315869	ENSG00000068323	TFE3
chrX	49031545	C	A	ENST00000315869	ENSG00000068323	TFE3	TRUE	FALSE
chrX	49031545	C	G	ENST00000315869	ENSG00000068323	TFE3	TRUE	FALSE
chrX	49031545	C	T	ENST00000315869	ENSG00000068323	TFE3	TRUE	FALSE
chrX	49031546	T	A	ENST00000315869	ENSG00000068323	TFE3	TRUE	FALSE
chrX	49031546	T	C	ENST00000315869	ENSG00000068323	TFE3	TRUE	FALSE
chrX	49031546	T	G	ENST00000315869	ENSG00000068323	TFE3	TRUE	FALSE
chrX	49033463	A	C	ENST00000315869	ENSG00000068323	TFE3	TRUE	FALSE
chrX	49033463	A	G	ENST00000315869	ENSG00000068323	TFE3	TRUE	FALSE
chrX	49033463	A	T	ENST00000315869	ENSG00000068323	TFE3	TRUE	FALSE
chrX	49033464	C	A	ENST00000315869	ENSG00000068323	TFE3	TRUE	FALSE
chrX	49033464	C	G	ENST00000315869	ENSG00000068323	TFE3	TRUE	FALSE
chrX	49033464	C	T	ENST00000315869	ENSG00000068323	TFE3	TRUE	FALSE
chrX	49033478	T	A	ENST00000315869	ENSG00000068323	TFE3
chrX	49033499	C	A	ENST00000315869	ENSG00000068323	TFE3
chrX	49033502	T	A	ENST00000315869	ENSG00000068323	TFE3
chrX	49033526	G	A	ENST00000315869	ENSG00000068323	TFE3
chrX	49033538	C	A	ENST00000315869	ENSG00000068323	TFE3
chrX	49033541	C	A	ENST00000315869	ENSG00000068323	TFE3	TRUE	FALSE
chrX	49033541	C	G	ENST00000315869	ENSG00000068323	TFE3	TRUE	FALSE
chrX	49033541	C	T	ENST00000315869	ENSG00000068323	TFE3	TRUE	FALSE
chrX	49033542	T	A	ENST00000315869	ENSG00000068323	TFE3	TRUE	FALSE
chrX	49033542	T	C	ENST00000315869	ENSG00000068323	TFE3	TRUE	FALSE
chrX	49033542	T	G	ENST00000315869	ENSG00000068323	TFE3	TRUE	FALSE
chrX	49033724	A	C	ENST00000315869	ENSG00000068323	TFE3	TRUE	FALSE
chrX	49033724	A	G	ENST00000315869	ENSG00000068323	TFE3	TRUE	FALSE
chrX	49033724	A	T	ENST00000315869	ENSG00000068323	TFE3	TRUE	FALSE
chrX	49033725	C	A	ENST00000315869	ENSG00000068323	TFE3	TRUE	FALSE
chrX	49033725	C	G	ENST00000315869	ENSG00000068323	TFE3	TRUE	FALSE
chrX	49033725	C	T	ENST00000315869	ENSG00000068323	TFE3	TRUE	FALSE
chrX	49033744	T	A	ENST00000315869	ENSG00000068323	TFE3
chrX	49033747	T	A	ENST00000315869	ENSG00000068323	TFE3
chrX	49033750	G	A	ENST00000315869	ENSG00000068323	TFE3
chrX	49033756	C	A	ENST00000315869	ENSG00000068323	TFE3
chrX	49033759	T	A	ENST00000315869	ENSG00000068323	TFE3
chrX	49033761	A	T	ENST00000315869	ENSG00000068323	TFE3
chrX	49033771	T	A	ENST00000315869	ENSG00000068323	TFE3
chrX	49033777	C	A	ENST00000315869	ENSG00000068323	TFE3
chrX	49033783	C	A	ENST00000315869	ENSG00000068323	TFE3	TRUE	FALSE
chrX	49033783	C	G	ENST00000315869	ENSG00000068323	TFE3	TRUE	FALSE
chrX	49033783	C	T	ENST00000315869	ENSG00000068323	TFE3	TRUE	FALSE
chrX	49033784	T	A	ENST00000315869	ENSG00000068323	TFE3	TRUE	FALSE
chrX	49033784	T	C	ENST00000315869	ENSG00000068323	TFE3	TRUE	FALSE
chrX	49033784	T	G	ENST00000315869	ENSG00000068323	TFE3	TRUE	FALSE
chrX	49034132	A	C	ENST00000315869	ENSG00000068323	TFE3	TRUE	FALSE
chrX	49034132	A	G	ENST00000315869	ENSG00000068323	TFE3	TRUE	FALSE
chrX	49034132	A	T	ENST00000315869	ENSG00000068323	TFE3	TRUE	FALSE
chrX	49034133	C	A	ENST00000315869	ENSG00000068323	TFE3	TRUE	FALSE
chrX	49034133	C	G	ENST00000315869	ENSG00000068323	TFE3	TRUE	FALSE
chrX	49034133	C	T	ENST00000315869	ENSG00000068323	TFE3	TRUE	FALSE
chrX	49034134	C	A	ENST00000315869	ENSG00000068323	TFE3
chrX	49034143	C	A	ENST00000315869	ENSG00000068323	TFE3
chrX	49034149	T	A	ENST00000315869	ENSG00000068323	TFE3
chrX	49034164	C	A	ENST00000315869	ENSG00000068323	TFE3
chrX	49034171	G	T	ENST00000315869	ENSG00000068323	TFE3
chrX	49034212	G	A	ENST00000315869	ENSG00000068323	TFE3
chrX	49034219	G	C	ENST00000315869	ENSG00000068323	TFE3
chrX	49034219	G	T	ENST00000315869	ENSG00000068323	TFE3
chrX	49034241	G	C	ENST00000315869	ENSG00000068323	TFE3
chrX	49034241	G	T	ENST00000315869	ENSG00000068323	TFE3
chrX	49034252	C	A	ENST00000315869	ENSG00000068323	TFE3	TRUE	FALSE
chrX	49034252	C	G	ENST00000315869	ENSG00000068323	TFE3	TRUE	FALSE
chrX	49034252	C	T	ENST00000315869	ENSG00000068323	TFE3	TRUE	FALSE
chrX	49034253	T	A	ENST00000315869	ENSG00000068323	TFE3	TRUE	FALSE
chrX	49034253	T	C	ENST00000315869	ENSG00000068323	TFE3	TRUE	FALSE
chrX	49034253	T	G	ENST00000315869	ENSG00000068323	TFE3	TRUE	FALSE
chrX	49038008	A	C	ENST00000315869	ENSG00000068323	TFE3	TRUE	FALSE
chrX	49038008	A	G	ENST00000315869	ENSG00000068323	TFE3	TRUE	FALSE
chrX	49038008	A	T	ENST00000315869	ENSG00000068323	TFE3	TRUE	FALSE
chrX	49038009	C	A	ENST00000315869	ENSG00000068323	TFE3	TRUE	FALSE
chrX	49038009	C	G	ENST00000315869	ENSG00000068323	TFE3	TRUE	FALSE
chrX	49038009	C	T	ENST00000315869	ENSG00000068323	TFE3	TRUE	FALSE
chrX	49038024	G	A	ENST00000315869	ENSG00000068323	TFE3
chrX	49038030	C	A	ENST00000315869	ENSG00000068323	TFE3
chrX	49038042	C	A	ENST00000315869	ENSG00000068323	TFE3
chrX	49038049	A	C	ENST00000315869	ENSG00000068323	TFE3
chrX	49038049	A	T	ENST00000315869	ENSG00000068323	TFE3
chrX	49038063	C	A	ENST00000315869	ENSG00000068323	TFE3
chrX	49038070	G	C	ENST00000315869	ENSG00000068323	TFE3
chrX	49038070	G	T	ENST00000315869	ENSG00000068323	TFE3
chrX	49038081	C	A	ENST00000315869	ENSG00000068323	TFE3
chrX	49038096	C	A	ENST00000315869	ENSG00000068323	TFE3
chrX	49038115	C	A	ENST00000315869	ENSG00000068323	TFE3	TRUE	FALSE
chrX	49038115	C	G	ENST00000315869	ENSG00000068323	TFE3	TRUE	FALSE
chrX	49038115	C	T	ENST00000315869	ENSG00000068323	TFE3	TRUE	FALSE
chrX	49038116	T	A	ENST00000315869	ENSG00000068323	TFE3	TRUE	FALSE
chrX	49038116	T	C	ENST00000315869	ENSG00000068323	TFE3	TRUE	FALSE
chrX	49038116	T	G	ENST00000315869	ENSG00000068323	TFE3	TRUE	FALSE
chrX	49038195	A	C	ENST00000315869	ENSG00000068323	TFE3	TRUE	FALSE
chrX	49038195	A	G	ENST00000315869	ENSG00000068323	TFE3	FALSE	FALSE
chrX	49038195	A	T	ENST00000315869	ENSG00000068323	TFE3	TRUE	FALSE
chrX	49038196	C	A	ENST00000315869	ENSG00000068323	TFE3	TRUE	FALSE
chrX	49038196	C	G	ENST00000315869	ENSG00000068323	TFE3	TRUE	FALSE
chrX	49038196	C	T	ENST00000315869	ENSG00000068323	TFE3	TRUE	FALSE
chrX	49038199	C	A	ENST00000315869	ENSG00000068323	TFE3
chrX	49038202	T	A	ENST00000315869	ENSG00000068323	TFE3
chrX	49038205	C	A	ENST00000315869	ENSG00000068323	TFE3
chrX	49038207	G	C	ENST00000315869	ENSG00000068323	TFE3
chrX	49038207	G	T	ENST00000315869	ENSG00000068323	TFE3
chrX	49038283	C	A	ENST00000315869	ENSG00000068323	TFE3
chrX	49038301	G	A	ENST00000315869	ENSG00000068323	TFE3
chrX	49038337	G	A	ENST00000315869	ENSG00000068323	TFE3
chrX	49038349	T	A	ENST00000315869	ENSG00000068323	TFE3
chrX	49038371	G	C	ENST00000315869	ENSG00000068323	TFE3
chrX	49038371	G	T	ENST00000315869	ENSG00000068323	TFE3
chrX	49038376	G	A	ENST00000315869	ENSG00000068323	TFE3
chrX	49038379	T	A	ENST00000315869	ENSG00000068323	TFE3
chrX	49038385	G	A	ENST00000315869	ENSG00000068323	TFE3
chrX	49038388	G	A	ENST00000315869	ENSG00000068323	TFE3
chrX	49038400	G	A	ENST00000315869	ENSG00000068323	TFE3
chrX	49038403	G	A	ENST00000315869	ENSG00000068323	TFE3
chrX	49038410	G	C	ENST00000315869	ENSG00000068323	TFE3
chrX	49038410	G	T	ENST00000315869	ENSG00000068323	TFE3
chrX	49038427	C	A	ENST00000315869	ENSG00000068323	TFE3
chrX	49038439	G	A	ENST00000315869	ENSG00000068323	TFE3
chrX	49038443	C	A	ENST00000315869	ENSG00000068323	TFE3	TRUE	FALSE
chrX	49038443	C	G	ENST00000315869	ENSG00000068323	TFE3	TRUE	FALSE
chrX	49038443	C	T	ENST00000315869	ENSG00000068323	TFE3	TRUE	FALSE
chrX	49038444	T	A	ENST00000315869	ENSG00000068323	TFE3	TRUE	FALSE
chrX	49038444	T	C	ENST00000315869	ENSG00000068323	TFE3	TRUE	FALSE
chrX	49038444	T	G	ENST00000315869	ENSG00000068323	TFE3	TRUE	FALSE
chrX	49039105	A	C	ENST00000315869	ENSG00000068323	TFE3	TRUE	FALSE
chrX	49039105	A	G	ENST00000315869	ENSG00000068323	TFE3	TRUE	FALSE
chrX	49039105	A	T	ENST00000315869	ENSG00000068323	TFE3	TRUE	FALSE
chrX	49039106	C	A	ENST00000315869	ENSG00000068323	TFE3	TRUE	FALSE
chrX	49039106	C	G	ENST00000315869	ENSG00000068323	TFE3	TRUE	FALSE
chrX	49039106	C	T	ENST00000315869	ENSG00000068323	TFE3	TRUE	FALSE
chrX	49039109	T	A	ENST00000315869	ENSG00000068323	TFE3
chrX	49039118	C	A	ENST00000315869	ENSG00000068323	TFE3
chrX	49039130	G	A	ENST00000315869	ENSG00000068323	TFE3
chrX	49039150	A	T	ENST00000315869	ENSG00000068323	TFE3
chrX	49039235	G	A	ENST00000315869	ENSG00000068323	TFE3
chrX	49039238	C	A	ENST00000315869	ENSG00000068323	TFE3
chrX	49039247	C	A	ENST00000315869	ENSG00000068323	TFE3
chrX	49039256	C	A	ENST00000315869	ENSG00000068323	TFE3
chrX	49039259	G	A	ENST00000315869	ENSG00000068323	TFE3
chrX	49039262	C	A	ENST00000315869	ENSG00000068323	TFE3
chrX	49039265	G	A	ENST00000315869	ENSG00000068323	TFE3
chrX	49039271	G	A	ENST00000315869	ENSG00000068323	TFE3
chrX	49039286	G	A	ENST00000315869	ENSG00000068323	TFE3
chrX	49039289	G	A	ENST00000315869	ENSG00000068323	TFE3
chrX	49039297	A	T	ENST00000315869	ENSG00000068323	TFE3
chrX	49039306	G	T	ENST00000315869	ENSG00000068323	TFE3
chrX	49039309	G	C	ENST00000315869	ENSG00000068323	TFE3
chrX	49039309	G	T	ENST00000315869	ENSG00000068323	TFE3
chrX	49039318	G	C	ENST00000315869	ENSG00000068323	TFE3
chrX	49039318	G	T	ENST00000315869	ENSG00000068323	TFE3
chrX	49039321	G	T	ENST00000315869	ENSG00000068323	TFE3
chrX	49039357	G	T	ENST00000315869	ENSG00000068323	TFE3
chrX	49039394	G	A	ENST00000315869	ENSG00000068323	TFE3
chrX	49039399	G	C	ENST00000315869	ENSG00000068323	TFE3
chrX	49039399	G	T	ENST00000315869	ENSG00000068323	TFE3
chrX	49039411	C	A	ENST00000315869	ENSG00000068323	TFE3	FALSE	FALSE
chrX	49039411	C	G	ENST00000315869	ENSG00000068323	TFE3	FALSE	FALSE
chrX	49039411	C	T	ENST00000315869	ENSG00000068323	TFE3	FALSE	FALSE
chrX	49039412	T	A	ENST00000315869	ENSG00000068323	TFE3	FALSE	FALSE
chrX	49039412	T	C	ENST00000315869	ENSG00000068323	TFE3	FALSE	FALSE
chrX	49039412	T	G	ENST00000315869	ENSG00000068323	TFE3	FALSE	FALSE
chrX	49040453	A	C	ENST00000315869	ENSG00000068323	TFE3	TRUE	FALSE
chrX	49040453	A	G	ENST00000315869	ENSG00000068323	TFE3	FALSE	FALSE
chrX	49040453	A	T	ENST00000315869	ENSG00000068323	TFE3	TRUE	FALSE
chrX	49040454	C	A	ENST00000315869	ENSG00000068323	TFE3	TRUE	FALSE
chrX	49040454	C	G	ENST00000315869	ENSG00000068323	TFE3	TRUE	FALSE
chrX	49040454	C	T	ENST00000315869	ENSG00000068323	TFE3	TRUE	FALSE
chrX	49040458	G	C	ENST00000315869	ENSG00000068323	TFE3
chrX	49040458	G	T	ENST00000315869	ENSG00000068323	TFE3
chrX	49040470	A	C	ENST00000315869	ENSG00000068323	TFE3
chrX	49040470	A	T	ENST00000315869	ENSG00000068323	TFE3
chrX	49040477	G	A	ENST00000315869	ENSG00000068323	TFE3
chrX	49040483	T	A	ENST00000315869	ENSG00000068323	TFE3
chrX	49040489	C	A	ENST00000315869	ENSG00000068323	TFE3
chrX	49040490	G	C	ENST00000315869	ENSG00000068323	TFE3
chrX	49040490	G	T	ENST00000315869	ENSG00000068323	TFE3
chrX	49040519	C	A	ENST00000315869	ENSG00000068323	TFE3
chrX	49040521	A	C	ENST00000315869	ENSG00000068323	TFE3
chrX	49040521	A	T	ENST00000315869	ENSG00000068323	TFE3
chrX	49040525	C	A	ENST00000315869	ENSG00000068323	TFE3
chrX	49040549	C	A	ENST00000315869	ENSG00000068323	TFE3
chrX	49040557	A	T	ENST00000315869	ENSG00000068323	TFE3
chrX	49040569	C	A	ENST00000315869	ENSG00000068323	TFE3	TRUE	FALSE
chrX	49040569	C	G	ENST00000315869	ENSG00000068323	TFE3	TRUE	FALSE
chrX	49040569	C	T	ENST00000315869	ENSG00000068323	TFE3	TRUE	FALSE
chrX	49040570	T	A	ENST00000315869	ENSG00000068323	TFE3	TRUE	FALSE
chrX	49040570	T	C	ENST00000315869	ENSG00000068323	TFE3	TRUE	FALSE
chrX	49040570	T	G	ENST00000315869	ENSG00000068323	TFE3	TRUE	FALSE
chrX	49043109	A	C	ENST00000315869	ENSG00000068323	TFE3	TRUE	FALSE
chrX	49043109	A	G	ENST00000315869	ENSG00000068323	TFE3	TRUE	FALSE
chrX	49043109	A	T	ENST00000315869	ENSG00000068323	TFE3	TRUE	FALSE
chrX	49043110	C	A	ENST00000315869	ENSG00000068323	TFE3	TRUE	FALSE
chrX	49043110	C	G	ENST00000315869	ENSG00000068323	TFE3	TRUE	FALSE
chrX	49043110	C	T	ENST00000315869	ENSG00000068323	TFE3	TRUE	FALSE
chrX	49043121	G	A	ENST00000315869	ENSG00000068323	TFE3
chrX	49043126	G	T	ENST00000315869	ENSG00000068323	TFE3
chrX	49043145	C	A	ENST00000315869	ENSG00000068323	TFE3
chrX	49043148	C	A	ENST00000315869	ENSG00000068323	TFE3
chrX	49043150	A	T	ENST00000315869	ENSG00000068323	TFE3
chrX	49043169	G	A	ENST00000315869	ENSG00000068323	TFE3		FALSE
chrX	49043178	C	A	ENST00000315869	ENSG00000068323	TFE3	FALSE	FALSE
chrX	49043190	C	A	ENST00000315869	ENSG00000068323	TFE3	FALSE	FALSE
chrX	49043211	C	A	ENST00000315869	ENSG00000068323	TFE3	FALSE	FALSE
chrX	49059096	G	A	ENST00000603986	ENSG00000147144	CCDC120	FALSE	FALSE
chrX	49059096	G	C	ENST00000603986	ENSG00000147144	CCDC120	FALSE	FALSE
chrX	49059096	G	T	ENST00000603986	ENSG00000147144	CCDC120	FALSE	FALSE
chrX	49059097	T	A	ENST00000603986	ENSG00000147144	CCDC120	FALSE	FALSE
chrX	49059097	T	C	ENST00000603986	ENSG00000147144	CCDC120	FALSE	FALSE
chrX	49059097	T	G	ENST00000603986	ENSG00000147144	CCDC120	FALSE	FALSE
chrX	49061957	A	C	ENST00000603986	ENSG00000147144	CCDC120	FALSE	FALSE
chrX	49061957	A	G	ENST00000603986	ENSG00000147144	CCDC120	FALSE	FALSE
chrX	49061957	A	T	ENST00000603986	ENSG00000147144	CCDC120	FALSE	FALSE
chrX	49061958	G	A	ENST00000603986	ENSG00000147144	CCDC120	FALSE	FALSE
chrX	49061958	G	C	ENST00000603986	ENSG00000147144	CCDC120	FALSE	FALSE
chrX	49061958	G	T	ENST00000603986	ENSG00000147144	CCDC120	FALSE	FALSE
chrX	49062045	C	T	ENST00000603986	ENSG00000147144	CCDC120	FALSE	FALSE
chrX	49062051	G	T	ENST00000603986	ENSG00000147144	CCDC120	FALSE	FALSE
chrX	49062062	C	A	ENST00000603986	ENSG00000147144	CCDC120	FALSE	FALSE
chrX	49062062	C	G	ENST00000603986	ENSG00000147144	CCDC120	FALSE	FALSE
chrX	49062063	C	T	ENST00000603986	ENSG00000147144	CCDC120	FALSE	FALSE
chrX	49062069	C	T	ENST00000603986	ENSG00000147144	CCDC120	FALSE	FALSE
chrX	49062099	G	T	ENST00000603986	ENSG00000147144	CCDC120		FALSE
chrX	49062105	G	A	ENST00000603986	ENSG00000147144	CCDC120	FALSE	FALSE
chrX	49062105	G	C	ENST00000603986	ENSG00000147144	CCDC120	FALSE	FALSE
chrX	49062105	G	T	ENST00000603986	ENSG00000147144	CCDC120	FALSE	FALSE
chrX	49062106	C	A	ENST00000603986	ENSG00000147144	CCDC120	FALSE	FALSE
chrX	49062106	C	G	ENST00000603986	ENSG00000147144	CCDC120	FALSE	FALSE
chrX	49062106	C	T	ENST00000603986	ENSG00000147144	CCDC120	FALSE	FALSE
chrX	49062233	A	C	ENST00000603986	ENSG00000147144	CCDC120	TRUE	FALSE
chrX	49062233	A	G	ENST00000603986	ENSG00000147144	CCDC120	TRUE	FALSE
chrX	49062233	A	T	ENST00000603986	ENSG00000147144	CCDC120	TRUE	FALSE
chrX	49062234	G	A	ENST00000603986	ENSG00000147144	CCDC120	TRUE	FALSE
chrX	49062234	G	C	ENST00000603986	ENSG00000147144	CCDC120	TRUE	FALSE
chrX	49062234	G	T	ENST00000603986	ENSG00000147144	CCDC120	TRUE	FALSE
chrX	49062239	T	A	ENST00000603986	ENSG00000147144	CCDC120		FALSE
chrX	49062250	C	T	ENST00000603986	ENSG00000147144	CCDC120
chrX	49062274	A	T	ENST00000603986	ENSG00000147144	CCDC120
chrX	49062280	G	T	ENST00000603986	ENSG00000147144	CCDC120
chrX	49062286	A	T	ENST00000603986	ENSG00000147144	CCDC120
chrX	49062292	C	T	ENST00000603986	ENSG00000147144	CCDC120
chrX	49062326	G	A	ENST00000603986	ENSG00000147144	CCDC120	TRUE	FALSE
chrX	49062326	G	C	ENST00000603986	ENSG00000147144	CCDC120	TRUE	FALSE
chrX	49062326	G	T	ENST00000603986	ENSG00000147144	CCDC120	TRUE	FALSE
chrX	49062327	T	A	ENST00000603986	ENSG00000147144	CCDC120	TRUE	FALSE
chrX	49062327	T	C	ENST00000603986	ENSG00000147144	CCDC120	TRUE	FALSE
chrX	49062327	T	G	ENST00000603986	ENSG00000147144	CCDC120	TRUE	FALSE
chrX	49062466	A	C	ENST00000603986	ENSG00000147144	CCDC120	TRUE	FALSE
chrX	49062466	A	G	ENST00000603986	ENSG00000147144	CCDC120	TRUE	FALSE
chrX	49062466	A	T	ENST00000603986	ENSG00000147144	CCDC120	TRUE	FALSE
chrX	49062467	G	A	ENST00000603986	ENSG00000147144	CCDC120	TRUE	FALSE
chrX	49062467	G	C	ENST00000603986	ENSG00000147144	CCDC120	TRUE	FALSE
chrX	49062467	G	T	ENST00000603986	ENSG00000147144	CCDC120	TRUE	FALSE
chrX	49062479	G	T	ENST00000603986	ENSG00000147144	CCDC120
chrX	49062482	G	T	ENST00000603986	ENSG00000147144	CCDC120
chrX	49062494	C	T	ENST00000603986	ENSG00000147144	CCDC120
chrX	49062500	A	T	ENST00000603986	ENSG00000147144	CCDC120
chrX	49062504	C	A	ENST00000603986	ENSG00000147144	CCDC120
chrX	49062504	C	G	ENST00000603986	ENSG00000147144	CCDC120
chrX	49062506	G	T	ENST00000603986	ENSG00000147144	CCDC120
chrX	49062533	C	T	ENST00000603986	ENSG00000147144	CCDC120
chrX	49062545	C	T	ENST00000603986	ENSG00000147144	CCDC120
chrX	49062548	G	T	ENST00000603986	ENSG00000147144	CCDC120
chrX	49062563	A	T	ENST00000603986	ENSG00000147144	CCDC120
chrX	49062569	C	T	ENST00000603986	ENSG00000147144	CCDC120
chrX	49062572	G	T	ENST00000603986	ENSG00000147144	CCDC120
chrX	49062581	A	T	ENST00000603986	ENSG00000147144	CCDC120
chrX	49062589	T	A	ENST00000603986	ENSG00000147144	CCDC120
chrX	49062593	C	T	ENST00000603986	ENSG00000147144	CCDC120
chrX	49062596	G	T	ENST00000603986	ENSG00000147144	CCDC120
chrX	49062602	G	A	ENST00000603986	ENSG00000147144	CCDC120	TRUE	FALSE
chrX	49062602	G	C	ENST00000603986	ENSG00000147144	CCDC120	TRUE	FALSE
chrX	49062602	G	T	ENST00000603986	ENSG00000147144	CCDC120	TRUE	FALSE
chrX	49062603	T	A	ENST00000603986	ENSG00000147144	CCDC120	TRUE	FALSE
chrX	49062603	T	C	ENST00000603986	ENSG00000147144	CCDC120	TRUE	FALSE
chrX	49062603	T	G	ENST00000603986	ENSG00000147144	CCDC120	TRUE	FALSE
chrX	49063859	A	C	ENST00000603986	ENSG00000147144	CCDC120	TRUE	FALSE
chrX	49063859	A	G	ENST00000603986	ENSG00000147144	CCDC120	TRUE	FALSE
chrX	49063859	A	T	ENST00000603986	ENSG00000147144	CCDC120	TRUE	FALSE
chrX	49063860	G	A	ENST00000603986	ENSG00000147144	CCDC120	TRUE	FALSE
chrX	49063860	G	C	ENST00000603986	ENSG00000147144	CCDC120	TRUE	FALSE
chrX	49063860	G	T	ENST00000603986	ENSG00000147144	CCDC120	TRUE	FALSE
chrX	49063861	G	T	ENST00000603986	ENSG00000147144	CCDC120
chrX	49063873	C	T	ENST00000603986	ENSG00000147144	CCDC120
chrX	49063885	G	T	ENST00000603986	ENSG00000147144	CCDC120
chrX	49063890	C	A	ENST00000603986	ENSG00000147144	CCDC120
chrX	49063897	G	T	ENST00000603986	ENSG00000147144	CCDC120
chrX	49063906	G	T	ENST00000603986	ENSG00000147144	CCDC120
chrX	49063915	C	T	ENST00000603986	ENSG00000147144	CCDC120
chrX	49063919	T	A	ENST00000603986	ENSG00000147144	CCDC120
chrX	49063953	C	A	ENST00000603986	ENSG00000147144	CCDC120
chrX	49063953	C	G	ENST00000603986	ENSG00000147144	CCDC120
chrX	49063972	C	T	ENST00000603986	ENSG00000147144	CCDC120
chrX	49063988	T	A	ENST00000603986	ENSG00000147144	CCDC120
chrX	49063992	C	A	ENST00000603986	ENSG00000147144	CCDC120
chrX	49063999	G	T	ENST00000603986	ENSG00000147144	CCDC120
chrX	49064002	G	A	ENST00000603986	ENSG00000147144	CCDC120	TRUE	FALSE
chrX	49064002	G	C	ENST00000603986	ENSG00000147144	CCDC120	TRUE	FALSE
chrX	49064002	G	T	ENST00000603986	ENSG00000147144	CCDC120	TRUE	FALSE
chrX	49064003	T	A	ENST00000603986	ENSG00000147144	CCDC120	TRUE	FALSE
chrX	49064003	T	C	ENST00000603986	ENSG00000147144	CCDC120	TRUE	FALSE
chrX	49064003	T	G	ENST00000603986	ENSG00000147144	CCDC120	TRUE	FALSE
chrX	49064368	A	C	ENST00000603986	ENSG00000147144	CCDC120	TRUE	FALSE
chrX	49064368	A	G	ENST00000603986	ENSG00000147144	CCDC120	TRUE	FALSE
chrX	49064368	A	T	ENST00000603986	ENSG00000147144	CCDC120	TRUE	FALSE
chrX	49064369	G	A	ENST00000603986	ENSG00000147144	CCDC120	TRUE	FALSE
chrX	49064369	G	C	ENST00000603986	ENSG00000147144	CCDC120	TRUE	FALSE
chrX	49064369	G	T	ENST00000603986	ENSG00000147144	CCDC120	TRUE	FALSE
chrX	49064370	G	T	ENST00000603986	ENSG00000147144	CCDC120
chrX	49064382	G	T	ENST00000603986	ENSG00000147144	CCDC120
chrX	49064391	G	T	ENST00000603986	ENSG00000147144	CCDC120
chrX	49064397	G	T	ENST00000603986	ENSG00000147144	CCDC120
chrX	49064404	C	A	ENST00000603986	ENSG00000147144	CCDC120
chrX	49064404	C	G	ENST00000603986	ENSG00000147144	CCDC120
chrX	49064409	C	T	ENST00000603986	ENSG00000147144	CCDC120
chrX	49064412	C	T	ENST00000603986	ENSG00000147144	CCDC120
chrX	49064415	C	T	ENST00000603986	ENSG00000147144	CCDC120
chrX	49064446	T	A	ENST00000603986	ENSG00000147144	CCDC120
chrX	49064466	G	T	ENST00000603986	ENSG00000147144	CCDC120
chrX	49064469	C	T	ENST00000603986	ENSG00000147144	CCDC120
chrX	49064487	C	T	ENST00000603986	ENSG00000147144	CCDC120
chrX	49064493	C	T	ENST00000603986	ENSG00000147144	CCDC120
chrX	49064520	G	T	ENST00000603986	ENSG00000147144	CCDC120
chrX	49064526	G	T	ENST00000603986	ENSG00000147144	CCDC120
chrX	49064529	G	T	ENST00000603986	ENSG00000147144	CCDC120
chrX	49064532	C	T	ENST00000603986	ENSG00000147144	CCDC120
chrX	49064583	C	T	ENST00000603986	ENSG00000147144	CCDC120
chrX	49064608	C	A	ENST00000603986	ENSG00000147144	CCDC120
chrX	49064608	C	G	ENST00000603986	ENSG00000147144	CCDC120
chrX	49064622	C	T	ENST00000603986	ENSG00000147144	CCDC120
chrX	49064625	G	T	ENST00000603986	ENSG00000147144	CCDC120
chrX	49064633	C	A	ENST00000603986	ENSG00000147144	CCDC120
chrX	49064652	C	T	ENST00000603986	ENSG00000147144	CCDC120
chrX	49064661	C	T	ENST00000603986	ENSG00000147144	CCDC120
chrX	49064664	G	T	ENST00000603986	ENSG00000147144	CCDC120
chrX	49064665	G	A	ENST00000603986	ENSG00000147144	CCDC120	TRUE	FALSE
chrX	49064665	G	C	ENST00000603986	ENSG00000147144	CCDC120	TRUE	FALSE
chrX	49064665	G	T	ENST00000603986	ENSG00000147144	CCDC120	TRUE	FALSE
chrX	49064666	T	A	ENST00000603986	ENSG00000147144	CCDC120	TRUE	FALSE
chrX	49064666	T	C	ENST00000603986	ENSG00000147144	CCDC120	FALSE	FALSE
chrX	49064666	T	G	ENST00000603986	ENSG00000147144	CCDC120	TRUE	FALSE
chrX	49065034	A	C	ENST00000603986	ENSG00000147144	CCDC120	TRUE	FALSE
chrX	49065034	A	G	ENST00000603986	ENSG00000147144	CCDC120	TRUE	FALSE
chrX	49065034	A	T	ENST00000603986	ENSG00000147144	CCDC120	TRUE	FALSE
chrX	49065035	G	A	ENST00000603986	ENSG00000147144	CCDC120	TRUE	FALSE
chrX	49065035	G	C	ENST00000603986	ENSG00000147144	CCDC120	TRUE	FALSE
chrX	49065035	G	T	ENST00000603986	ENSG00000147144	CCDC120	TRUE	FALSE
chrX	49065054	C	A	ENST00000603986	ENSG00000147144	CCDC120
chrX	49065054	C	G	ENST00000603986	ENSG00000147144	CCDC120
chrX	49065056	G	T	ENST00000603986	ENSG00000147144	CCDC120
chrX	49065072	C	A	ENST00000603986	ENSG00000147144	CCDC120
chrX	49065072	C	G	ENST00000603986	ENSG00000147144	CCDC120
chrX	49065074	G	T	ENST00000603986	ENSG00000147144	CCDC120
chrX	49065098	G	T	ENST00000603986	ENSG00000147144	CCDC120
chrX	49065099	G	A	ENST00000603986	ENSG00000147144	CCDC120	TRUE	FALSE
chrX	49065099	G	C	ENST00000603986	ENSG00000147144	CCDC120	TRUE	FALSE
chrX	49065099	G	T	ENST00000603986	ENSG00000147144	CCDC120	TRUE	FALSE
chrX	49065100	T	A	ENST00000603986	ENSG00000147144	CCDC120	TRUE	FALSE
chrX	49065100	T	C	ENST00000603986	ENSG00000147144	CCDC120	TRUE	FALSE
chrX	49065100	T	G	ENST00000603986	ENSG00000147144	CCDC120	TRUE	FALSE
chrX	49065452	A	C	ENST00000603986	ENSG00000147144	CCDC120	TRUE	FALSE
chrX	49065452	A	G	ENST00000603986	ENSG00000147144	CCDC120	TRUE	FALSE
chrX	49065452	A	T	ENST00000603986	ENSG00000147144	CCDC120	TRUE	FALSE
chrX	49065453	G	A	ENST00000603986	ENSG00000147144	CCDC120	TRUE	FALSE
chrX	49065453	G	C	ENST00000603986	ENSG00000147144	CCDC120	TRUE	FALSE
chrX	49065453	G	T	ENST00000603986	ENSG00000147144	CCDC120	TRUE	FALSE
chrX	49065456	G	T	ENST00000603986	ENSG00000147144	CCDC120
chrX	49065470	C	A	ENST00000603986	ENSG00000147144	CCDC120
chrX	49065483	G	T	ENST00000603986	ENSG00000147144	CCDC120
chrX	49065493	C	A	ENST00000603986	ENSG00000147144	CCDC120
chrX	49065493	C	G	ENST00000603986	ENSG00000147144	CCDC120
chrX	49065501	A	T	ENST00000603986	ENSG00000147144	CCDC120
chrX	49065508	G	A	ENST00000603986	ENSG00000147144	CCDC120
chrX	49065509	G	A	ENST00000603986	ENSG00000147144	CCDC120
chrX	49065513	C	T	ENST00000603986	ENSG00000147144	CCDC120
chrX	49065543	G	T	ENST00000603986	ENSG00000147144	CCDC120
chrX	49065549	C	T	ENST00000603986	ENSG00000147144	CCDC120
chrX	49065559	G	A	ENST00000603986	ENSG00000147144	CCDC120
chrX	49065560	G	A	ENST00000603986	ENSG00000147144	CCDC120
chrX	49065561	A	T	ENST00000603986	ENSG00000147144	CCDC120
chrX	49065574	C	A	ENST00000603986	ENSG00000147144	CCDC120
chrX	49065574	C	G	ENST00000603986	ENSG00000147144	CCDC120
chrX	49065584	T	A	ENST00000603986	ENSG00000147144	CCDC120
chrX	49065584	T	G	ENST00000603986	ENSG00000147144	CCDC120
chrX	49065594	A	T	ENST00000603986	ENSG00000147144	CCDC120
chrX	49065629	G	A	ENST00000603986	ENSG00000147144	CCDC120	TRUE	FALSE
chrX	49065629	G	C	ENST00000603986	ENSG00000147144	CCDC120	TRUE	FALSE
chrX	49065629	G	T	ENST00000603986	ENSG00000147144	CCDC120	TRUE	FALSE
chrX	49065630	T	A	ENST00000603986	ENSG00000147144	CCDC120	TRUE	FALSE
chrX	49065630	T	C	ENST00000603986	ENSG00000147144	CCDC120	FALSE	FALSE
chrX	49065630	T	G	ENST00000603986	ENSG00000147144	CCDC120	TRUE	FALSE
chrX	49065745	A	C	ENST00000603986	ENSG00000147144	CCDC120	TRUE	FALSE
chrX	49065745	A	G	ENST00000603986	ENSG00000147144	CCDC120	TRUE	FALSE
chrX	49065745	A	T	ENST00000603986	ENSG00000147144	CCDC120	TRUE	FALSE
chrX	49065746	G	A	ENST00000603986	ENSG00000147144	CCDC120	TRUE	FALSE
chrX	49065746	G	C	ENST00000603986	ENSG00000147144	CCDC120	TRUE	FALSE
chrX	49065746	G	T	ENST00000603986	ENSG00000147144	CCDC120	TRUE	FALSE
chrX	49065758	C	A	ENST00000603986	ENSG00000147144	CCDC120
chrX	49065784	G	T	ENST00000603986	ENSG00000147144	CCDC120
chrX	49065790	C	T	ENST00000603986	ENSG00000147144	CCDC120
chrX	49065835	C	T	ENST00000603986	ENSG00000147144	CCDC120
chrX	49065843	C	A	ENST00000603986	ENSG00000147144	CCDC120
chrX	49065844	A	T	ENST00000603986	ENSG00000147144	CCDC120
chrX	49065846	G	A	ENST00000603986	ENSG00000147144	CCDC120	TRUE	FALSE
chrX	49065846	G	C	ENST00000603986	ENSG00000147144	CCDC120	TRUE	FALSE
chrX	49065846	G	T	ENST00000603986	ENSG00000147144	CCDC120	TRUE	FALSE
chrX	49065847	T	A	ENST00000603986	ENSG00000147144	CCDC120	TRUE	FALSE
chrX	49065847	T	C	ENST00000603986	ENSG00000147144	CCDC120	TRUE	FALSE
chrX	49065847	T	G	ENST00000603986	ENSG00000147144	CCDC120	TRUE	FALSE
chrX	49067174	A	C	ENST00000603986	ENSG00000147144	CCDC120	TRUE	FALSE
chrX	49067174	A	G	ENST00000603986	ENSG00000147144	CCDC120	TRUE	FALSE
chrX	49067174	A	T	ENST00000603986	ENSG00000147144	CCDC120	TRUE	FALSE
chrX	49067175	G	A	ENST00000603986	ENSG00000147144	CCDC120	TRUE	FALSE
chrX	49067175	G	C	ENST00000603986	ENSG00000147144	CCDC120	TRUE	FALSE
chrX	49067175	G	T	ENST00000603986	ENSG00000147144	CCDC120	TRUE	FALSE
chrX	49067180	G	T	ENST00000603986	ENSG00000147144	CCDC120
chrX	49067198	C	T	ENST00000603986	ENSG00000147144	CCDC120
chrX	49067202	G	A	ENST00000603986	ENSG00000147144	CCDC120
chrX	49067203	G	A	ENST00000603986	ENSG00000147144	CCDC120
chrX	49067213	C	T	ENST00000603986	ENSG00000147144	CCDC120
chrX	49067222	C	T	ENST00000603986	ENSG00000147144	CCDC120
chrX	49067303	G	T	ENST00000603986	ENSG00000147144	CCDC120
chrX	49067336	G	T	ENST00000603986	ENSG00000147144	CCDC120
chrX	49067392	C	A	ENST00000603986	ENSG00000147144	CCDC120
chrX	49067393	A	T	ENST00000603986	ENSG00000147144	CCDC120
chrX	49067402	G	T	ENST00000603986	ENSG00000147144	CCDC120
chrX	49067413	T	A	ENST00000603986	ENSG00000147144	CCDC120
chrX	49067413	T	G	ENST00000603986	ENSG00000147144	CCDC120
chrX	49067414	G	T	ENST00000603986	ENSG00000147144	CCDC120
chrX	49067423	C	T	ENST00000603986	ENSG00000147144	CCDC120
chrX	49067493	C	A	ENST00000603986	ENSG00000147144	CCDC120
chrX	49067493	C	G	ENST00000603986	ENSG00000147144	CCDC120
chrX	49067510	C	T	ENST00000603986	ENSG00000147144	CCDC120
chrX	49067539	T	A	ENST00000603986	ENSG00000147144	CCDC120
chrX	49067540	G	T	ENST00000603986	ENSG00000147144	CCDC120
chrX	49067553	T	A	ENST00000603986	ENSG00000147144	CCDC120
chrX	49067560	T	A	ENST00000603986	ENSG00000147144	CCDC120
chrX	49067560	T	G	ENST00000603986	ENSG00000147144	CCDC120
chrX	49067565	T	A	ENST00000603986	ENSG00000147144	CCDC120
chrX	49067594	G	T	ENST00000603986	ENSG00000147144	CCDC120
chrX	49067604	G	A	ENST00000603986	ENSG00000147144	CCDC120
chrX	49067605	G	A	ENST00000603986	ENSG00000147144	CCDC120
chrX	49067609	G	T	ENST00000603986	ENSG00000147144	CCDC120
chrX	49067627	G	T	ENST00000603986	ENSG00000147144	CCDC120
chrX	49067636	G	T	ENST00000603986	ENSG00000147144	CCDC120
chrX	49067695	T	A	ENST00000603986	ENSG00000147144	CCDC120
chrX	49067695	T	G	ENST00000603986	ENSG00000147144	CCDC120
chrX	49067729	A	T	ENST00000603986	ENSG00000147144	CCDC120
chrX	49067759	A	T	ENST00000603986	ENSG00000147144	CCDC120
chrX	49067767	T	A	ENST00000603986	ENSG00000147144	CCDC120
chrX	49067780	G	T	ENST00000603986	ENSG00000147144	CCDC120
chrX	49067789	G	T	ENST00000603986	ENSG00000147144	CCDC120
chrX	49067798	G	T	ENST00000603986	ENSG00000147144	CCDC120
chrX	49067823	G	A	ENST00000603986	ENSG00000147144	CCDC120
chrX	49067824	G	A	ENST00000603986	ENSG00000147144	CCDC120
chrX	49067850	C	A	ENST00000603986	ENSG00000147144	CCDC120
chrX	49067858	G	T	ENST00000603986	ENSG00000147144	CCDC120
chrX	49067873	A	T	ENST00000603986	ENSG00000147144	CCDC120
chrX	49067888	G	T	ENST00000603986	ENSG00000147144	CCDC120
chrX	49067904	G	A	ENST00000603986	ENSG00000147144	CCDC120
chrX	49067905	G	A	ENST00000603986	ENSG00000147144	CCDC120
chrX	49067908	C	A	ENST00000603986	ENSG00000147144	CCDC120
chrX	49067908	C	G	ENST00000603986	ENSG00000147144	CCDC120
chrX	49067919	C	A	ENST00000603986	ENSG00000147144	CCDC120
chrX	49067921	G	T	ENST00000603986	ENSG00000147144	CCDC120
chrX	49067939	C	T	ENST00000603986	ENSG00000147144	CCDC120
chrX	49068001	C	A	ENST00000603986	ENSG00000147144	CCDC120
chrX	49068004	T	A	ENST00000603986	ENSG00000147144	CCDC120
chrX	49068004	T	G	ENST00000603986	ENSG00000147144	CCDC120
chrX	49068005	G	T	ENST00000603986	ENSG00000147144	CCDC120
chrX	49068014	C	T	ENST00000603986	ENSG00000147144	CCDC120
chrX	49068025	C	A	ENST00000603986	ENSG00000147144	CCDC120
chrX	49068025	C	G	ENST00000603986	ENSG00000147144	CCDC120
chrX	49068038	C	T	ENST00000603986	ENSG00000147144	CCDC120
chrX	49068057	C	A	ENST00000603986	ENSG00000147144	CCDC120
chrX	49068089	A	T	ENST00000603986	ENSG00000147144	CCDC120
chrX	49068091	G	A	ENST00000603986	ENSG00000147144	CCDC120	TRUE	FALSE
chrX	49068091	G	C	ENST00000603986	ENSG00000147144	CCDC120	TRUE	FALSE
chrX	49068091	G	T	ENST00000603986	ENSG00000147144	CCDC120	TRUE	FALSE
chrX	49068092	T	A	ENST00000603986	ENSG00000147144	CCDC120	TRUE	FALSE
chrX	49068092	T	C	ENST00000603986	ENSG00000147144	CCDC120	FALSE	FALSE
chrX	49068092	T	G	ENST00000603986	ENSG00000147144	CCDC120	TRUE	FALSE
chrX	49068542	A	C	ENST00000603986	ENSG00000147144	CCDC120	TRUE	FALSE
chrX	49068542	A	G	ENST00000603986	ENSG00000147144	CCDC120	TRUE	FALSE
chrX	49068542	A	T	ENST00000603986	ENSG00000147144	CCDC120	TRUE	FALSE
chrX	49068543	G	A	ENST00000603986	ENSG00000147144	CCDC120	TRUE	FALSE
chrX	49068543	G	C	ENST00000603986	ENSG00000147144	CCDC120	TRUE	FALSE
chrX	49068543	G	T	ENST00000603986	ENSG00000147144	CCDC120	TRUE	FALSE
chrX	49068547	C	A	ENST00000603986	ENSG00000147144	CCDC120
chrX	49068547	C	G	ENST00000603986	ENSG00000147144	CCDC120
chrX	49068550	C	A	ENST00000603986	ENSG00000147144	CCDC120
chrX	49068550	C	G	ENST00000603986	ENSG00000147144	CCDC120
chrX	49068565	T	A	ENST00000603986	ENSG00000147144	CCDC120
chrX	49068565	T	G	ENST00000603986	ENSG00000147144	CCDC120
chrX	49068572	G	T	ENST00000603986	ENSG00000147144	CCDC120
chrX	49068588	T	A	ENST00000603986	ENSG00000147144	CCDC120
chrX	49068588	T	G	ENST00000603986	ENSG00000147144	CCDC120
chrX	49068605	G	T	ENST00000603986	ENSG00000147144	CCDC120
chrX	49068611	G	T	ENST00000603986	ENSG00000147144	CCDC120
chrX	49068614	C	T	ENST00000603986	ENSG00000147144	CCDC120
chrX	49068635	C	T	ENST00000603986	ENSG00000147144	CCDC120
chrX	49071877	C	A	ENST00000376358	ENSG00000288053
chrX	49071877	C	A	ENST00000553851	ENSG00000243279	PRAF2
chrX	49071883	C	A	ENST00000376358	ENSG00000288053
chrX	49071883	C	A	ENST00000553851	ENSG00000243279	PRAF2
chrX	49071886	G	A	ENST00000376358	ENSG00000288053
chrX	49071886	G	A	ENST00000553851	ENSG00000243279	PRAF2
chrX	49071889	C	A	ENST00000376358	ENSG00000288053
chrX	49071889	C	A	ENST00000553851	ENSG00000243279	PRAF2
chrX	49071892	G	A	ENST00000376358	ENSG00000288053
chrX	49071892	G	A	ENST00000553851	ENSG00000243279	PRAF2
chrX	49071895	C	A	ENST00000376358	ENSG00000288053
chrX	49071895	C	A	ENST00000553851	ENSG00000243279	PRAF2
chrX	49071904	C	A	ENST00000376358	ENSG00000288053
chrX	49071904	C	A	ENST00000553851	ENSG00000243279	PRAF2
chrX	49071931	T	A	ENST00000376358	ENSG00000288053
chrX	49071931	T	A	ENST00000553851	ENSG00000243279	PRAF2
chrX	49071946	C	A	ENST00000376358	ENSG00000288053
chrX	49071946	C	A	ENST00000553851	ENSG00000243279	PRAF2
chrX	49071952	T	A	ENST00000376358	ENSG00000288053
chrX	49071952	T	A	ENST00000553851	ENSG00000243279	PRAF2
chrX	49071958	C	A	ENST00000376358	ENSG00000288053
chrX	49071958	C	A	ENST00000553851	ENSG00000243279	PRAF2
chrX	49071964	T	A	ENST00000376358	ENSG00000288053
chrX	49071964	T	A	ENST00000553851	ENSG00000243279	PRAF2
chrX	49071970	T	A	ENST00000376358	ENSG00000288053
chrX	49071970	T	A	ENST00000553851	ENSG00000243279	PRAF2
chrX	49071987	A	T	ENST00000376358	ENSG00000288053
chrX	49071987	A	T	ENST00000553851	ENSG00000243279	PRAF2
chrX	49071990	G	T	ENST00000376358	ENSG00000288053
chrX	49071990	G	T	ENST00000553851	ENSG00000243279	PRAF2
chrX	49072009	C	A	ENST00000376358	ENSG00000288053		TRUE	FALSE
chrX	49072009	C	A	ENST00000553851	ENSG00000243279	PRAF2	TRUE	FALSE
chrX	49072009	C	G	ENST00000376358	ENSG00000288053		TRUE	FALSE
chrX	49072009	C	G	ENST00000553851	ENSG00000243279	PRAF2	TRUE	FALSE
chrX	49072009	C	T	ENST00000376358	ENSG00000288053		TRUE	FALSE
chrX	49072009	C	T	ENST00000553851	ENSG00000243279	PRAF2	TRUE	FALSE
chrX	49072010	T	A	ENST00000376358	ENSG00000288053		TRUE	FALSE
chrX	49072010	T	A	ENST00000553851	ENSG00000243279	PRAF2	TRUE	FALSE
chrX	49072010	T	C	ENST00000376358	ENSG00000288053		TRUE	FALSE
chrX	49072010	T	C	ENST00000553851	ENSG00000243279	PRAF2	TRUE	FALSE
chrX	49072010	T	G	ENST00000376358	ENSG00000288053		TRUE	FALSE
chrX	49072010	T	G	ENST00000553851	ENSG00000243279	PRAF2	TRUE	FALSE
chrX	49072431	A	C	ENST00000376358	ENSG00000288053		TRUE	FALSE
chrX	49072431	A	C	ENST00000553851	ENSG00000243279	PRAF2	TRUE	FALSE
chrX	49072431	A	G	ENST00000376358	ENSG00000288053		TRUE	FALSE
chrX	49072431	A	G	ENST00000553851	ENSG00000243279	PRAF2	TRUE	FALSE
chrX	49072431	A	T	ENST00000376358	ENSG00000288053		TRUE	FALSE
chrX	49072431	A	T	ENST00000553851	ENSG00000243279	PRAF2	TRUE	FALSE
chrX	49072432	C	A	ENST00000376358	ENSG00000288053		TRUE	FALSE
chrX	49072432	C	A	ENST00000553851	ENSG00000243279	PRAF2	TRUE	FALSE
chrX	49072432	C	G	ENST00000376358	ENSG00000288053		TRUE	FALSE
chrX	49072432	C	G	ENST00000553851	ENSG00000243279	PRAF2	TRUE	FALSE
chrX	49072432	C	T	ENST00000376358	ENSG00000288053		TRUE	FALSE
chrX	49072432	C	T	ENST00000553851	ENSG00000243279	PRAF2	TRUE	FALSE
chrX	49072467	G	T	ENST00000376358	ENSG00000288053
chrX	49072467	G	T	ENST00000553851	ENSG00000243279	PRAF2
chrX	49072485	C	T	ENST00000376358	ENSG00000288053
chrX	49072485	C	T	ENST00000553851	ENSG00000243279	PRAF2
chrX	49072486	C	T	ENST00000376358	ENSG00000288053
chrX	49072486	C	T	ENST00000553851	ENSG00000243279	PRAF2
chrX	49072524	G	T	ENST00000376358	ENSG00000288053
chrX	49072524	G	T	ENST00000553851	ENSG00000243279	PRAF2
chrX	49072548	G	T	ENST00000376358	ENSG00000288053
chrX	49072548	G	T	ENST00000553851	ENSG00000243279	PRAF2
chrX	49072574	C	A	ENST00000376358	ENSG00000288053
chrX	49072574	C	A	ENST00000553851	ENSG00000243279	PRAF2
chrX	49072581	C	T	ENST00000376358	ENSG00000288053
chrX	49072581	C	T	ENST00000553851	ENSG00000243279	PRAF2
chrX	49072582	C	T	ENST00000376358	ENSG00000288053
chrX	49072582	C	T	ENST00000553851	ENSG00000243279	PRAF2
chrX	49072647	G	C	ENST00000376358	ENSG00000288053
chrX	49072647	G	C	ENST00000553851	ENSG00000243279	PRAF2
chrX	49072647	G	T	ENST00000376358	ENSG00000288053
chrX	49072647	G	T	ENST00000553851	ENSG00000243279	PRAF2
chrX	49072651	C	A	ENST00000376358	ENSG00000288053		TRUE	FALSE
chrX	49072651	C	A	ENST00000553851	ENSG00000243279	PRAF2	TRUE	FALSE
chrX	49072651	C	G	ENST00000376358	ENSG00000288053		TRUE	FALSE
chrX	49072651	C	G	ENST00000553851	ENSG00000243279	PRAF2	TRUE	FALSE
chrX	49072651	C	T	ENST00000376358	ENSG00000288053		TRUE	FALSE
chrX	49072651	C	T	ENST00000553851	ENSG00000243279	PRAF2	TRUE	FALSE
chrX	49072652	T	A	ENST00000376358	ENSG00000288053		TRUE	FALSE
chrX	49072652	T	A	ENST00000553851	ENSG00000243279	PRAF2	TRUE	FALSE
chrX	49072652	T	C	ENST00000376358	ENSG00000288053		TRUE	FALSE
chrX	49072652	T	C	ENST00000553851	ENSG00000243279	PRAF2	TRUE	FALSE
chrX	49072652	T	G	ENST00000376358	ENSG00000288053		TRUE	FALSE
chrX	49072652	T	G	ENST00000553851	ENSG00000243279	PRAF2	TRUE	FALSE
chrX	49073807	A	C	ENST00000553851	ENSG00000243279	PRAF2	TRUE	FALSE
chrX	49073807	A	G	ENST00000553851	ENSG00000243279	PRAF2	TRUE	FALSE
chrX	49073807	A	T	ENST00000553851	ENSG00000243279	PRAF2	TRUE	FALSE
chrX	49073808	C	A	ENST00000553851	ENSG00000243279	PRAF2	TRUE	FALSE
chrX	49073808	C	G	ENST00000553851	ENSG00000243279	PRAF2	TRUE	FALSE
chrX	49073808	C	T	ENST00000553851	ENSG00000243279	PRAF2	TRUE	FALSE
chrX	49073835	G	T	ENST00000553851	ENSG00000243279	PRAF2
chrX	49073844	G	C	ENST00000553851	ENSG00000243279	PRAF2
chrX	49073844	G	T	ENST00000553851	ENSG00000243279	PRAF2
chrX	49073855	G	A	ENST00000553851	ENSG00000243279	PRAF2
chrX	49073856	G	C	ENST00000553851	ENSG00000243279	PRAF2
chrX	49073856	G	T	ENST00000553851	ENSG00000243279	PRAF2
chrX	49073859	G	C	ENST00000553851	ENSG00000243279	PRAF2
chrX	49073859	G	T	ENST00000553851	ENSG00000243279	PRAF2
chrX	49073886	G	T	ENST00000553851	ENSG00000243279	PRAF2
chrX	49073889	C	T	ENST00000553851	ENSG00000243279	PRAF2
chrX	49073890	C	T	ENST00000553851	ENSG00000243279	PRAF2
chrX	49073894	G	A	ENST00000553851	ENSG00000243279	PRAF2
chrX	49073897	G	A	ENST00000553851	ENSG00000243279	PRAF2
chrX	49073904	G	T	ENST00000553851	ENSG00000243279	PRAF2
chrX	49073932	G	T	ENST00000553851	ENSG00000243279	PRAF2		FALSE
chrX	49073981	C	A	ENST00000553851	ENSG00000243279	PRAF2	FALSE	FALSE
chrX	49073983	G	T	ENST00000553851	ENSG00000243279	PRAF2	FALSE	FALSE
chrX	49074821	A	T	ENST00000376372	ENSG00000196998	WDR45
chrX	49074833	G	C	ENST00000376372	ENSG00000196998	WDR45
chrX	49074833	G	T	ENST00000376372	ENSG00000196998	WDR45
chrX	49074850	C	A	ENST00000376372	ENSG00000196998	WDR45
chrX	49074853	T	A	ENST00000376372	ENSG00000196998	WDR45
chrX	49074857	G	T	ENST00000376372	ENSG00000196998	WDR45
chrX	49074865	C	A	ENST00000376372	ENSG00000196998	WDR45
chrX	49074881	A	C	ENST00000376372	ENSG00000196998	WDR45
chrX	49074881	A	T	ENST00000376372	ENSG00000196998	WDR45
chrX	49074886	T	A	ENST00000376372	ENSG00000196998	WDR45
chrX	49074905	G	T	ENST00000376372	ENSG00000196998	WDR45
chrX	49074913	C	A	ENST00000376372	ENSG00000196998	WDR45	TRUE	FALSE
chrX	49074913	C	G	ENST00000376372	ENSG00000196998	WDR45	TRUE	FALSE
chrX	49074913	C	T	ENST00000376372	ENSG00000196998	WDR45	TRUE	FALSE
chrX	49074914	T	A	ENST00000376372	ENSG00000196998	WDR45	TRUE	FALSE
chrX	49074914	T	C	ENST00000376372	ENSG00000196998	WDR45	TRUE	FALSE
chrX	49074914	T	G	ENST00000376372	ENSG00000196998	WDR45	TRUE	FALSE
chrX	49075134	A	C	ENST00000376372	ENSG00000196998	WDR45	TRUE	FALSE
chrX	49075134	A	G	ENST00000376372	ENSG00000196998	WDR45	TRUE	FALSE
chrX	49075134	A	T	ENST00000376372	ENSG00000196998	WDR45	TRUE	FALSE
chrX	49075135	C	A	ENST00000376372	ENSG00000196998	WDR45	TRUE	FALSE
chrX	49075135	C	G	ENST00000376372	ENSG00000196998	WDR45	TRUE	FALSE
chrX	49075135	C	T	ENST00000376372	ENSG00000196998	WDR45	TRUE	FALSE
chrX	49075157	T	A	ENST00000376372	ENSG00000196998	WDR45
chrX	49075179	G	T	ENST00000376372	ENSG00000196998	WDR45
chrX	49075185	G	T	ENST00000376372	ENSG00000196998	WDR45
chrX	49075192	G	C	ENST00000376372	ENSG00000196998	WDR45
chrX	49075192	G	T	ENST00000376372	ENSG00000196998	WDR45
chrX	49075196	C	A	ENST00000376372	ENSG00000196998	WDR45
chrX	49075224	C	T	ENST00000376372	ENSG00000196998	WDR45
chrX	49075225	C	T	ENST00000376372	ENSG00000196998	WDR45
chrX	49075229	G	A	ENST00000376372	ENSG00000196998	WDR45
chrX	49075239	G	C	ENST00000376372	ENSG00000196998	WDR45
chrX	49075239	G	T	ENST00000376372	ENSG00000196998	WDR45
chrX	49075244	G	A	ENST00000376372	ENSG00000196998	WDR45
chrX	49075265	T	A	ENST00000376372	ENSG00000196998	WDR45
chrX	49075282	C	A	ENST00000376372	ENSG00000196998	WDR45	FALSE	FALSE
chrX	49075282	C	G	ENST00000376372	ENSG00000196998	WDR45	FALSE	FALSE
chrX	49075282	C	T	ENST00000376372	ENSG00000196998	WDR45	FALSE	FALSE
chrX	49075283	T	A	ENST00000376372	ENSG00000196998	WDR45	FALSE	FALSE
chrX	49075283	T	C	ENST00000376372	ENSG00000196998	WDR45	FALSE	FALSE
chrX	49075283	T	G	ENST00000376372	ENSG00000196998	WDR45	FALSE	FALSE
chrX	49075362	A	C	ENST00000376358	ENSG00000288053		TRUE	FALSE
chrX	49075362	A	C	ENST00000376372	ENSG00000196998	WDR45	TRUE	FALSE
chrX	49075362	A	G	ENST00000376358	ENSG00000288053		TRUE	FALSE
chrX	49075362	A	G	ENST00000376372	ENSG00000196998	WDR45	TRUE	FALSE
chrX	49075362	A	T	ENST00000376358	ENSG00000288053		TRUE	FALSE
chrX	49075362	A	T	ENST00000376372	ENSG00000196998	WDR45	TRUE	FALSE
chrX	49075363	C	A	ENST00000376358	ENSG00000288053		TRUE	FALSE
chrX	49075363	C	A	ENST00000376372	ENSG00000196998	WDR45	TRUE	FALSE
chrX	49075363	C	G	ENST00000376358	ENSG00000288053		TRUE	FALSE
chrX	49075363	C	G	ENST00000376372	ENSG00000196998	WDR45	TRUE	FALSE
chrX	49075363	C	T	ENST00000376358	ENSG00000288053		TRUE	FALSE
chrX	49075363	C	T	ENST00000376372	ENSG00000196998	WDR45	TRUE	FALSE
chrX	49075392	T	A	ENST00000376358	ENSG00000288053
chrX	49075392	T	A	ENST00000376372	ENSG00000196998	WDR45
chrX	49075419	T	A	ENST00000376358	ENSG00000288053
chrX	49075419	T	A	ENST00000376372	ENSG00000196998	WDR45
chrX	49075432	G	T	ENST00000376358	ENSG00000288053
chrX	49075432	G	T	ENST00000376372	ENSG00000196998	WDR45
chrX	49075465	G	T	ENST00000376358	ENSG00000288053
chrX	49075465	G	T	ENST00000376372	ENSG00000196998	WDR45
chrX	49075466	C	A	ENST00000376358	ENSG00000288053		TRUE	FALSE
chrX	49075466	C	A	ENST00000376372	ENSG00000196998	WDR45	TRUE	FALSE
chrX	49075466	C	G	ENST00000376358	ENSG00000288053		TRUE	FALSE
chrX	49075466	C	G	ENST00000376372	ENSG00000196998	WDR45	TRUE	FALSE
chrX	49075466	C	T	ENST00000376358	ENSG00000288053		TRUE	FALSE
chrX	49075466	C	T	ENST00000376372	ENSG00000196998	WDR45	TRUE	FALSE
chrX	49075467	T	A	ENST00000376358	ENSG00000288053		TRUE	FALSE
chrX	49075467	T	A	ENST00000376372	ENSG00000196998	WDR45	TRUE	FALSE
chrX	49075467	T	C	ENST00000376358	ENSG00000288053		TRUE	FALSE
chrX	49075467	T	C	ENST00000376372	ENSG00000196998	WDR45	TRUE	FALSE
chrX	49075467	T	G	ENST00000376358	ENSG00000288053		TRUE	FALSE
chrX	49075467	T	G	ENST00000376372	ENSG00000196998	WDR45	TRUE	FALSE
chrX	49075543	A	C	ENST00000376358	ENSG00000288053		TRUE	FALSE
chrX	49075543	A	C	ENST00000376372	ENSG00000196998	WDR45	TRUE	FALSE
chrX	49075543	A	G	ENST00000376358	ENSG00000288053		TRUE	FALSE
chrX	49075543	A	G	ENST00000376372	ENSG00000196998	WDR45	TRUE	FALSE
chrX	49075543	A	T	ENST00000376358	ENSG00000288053		TRUE	FALSE
chrX	49075543	A	T	ENST00000376372	ENSG00000196998	WDR45	TRUE	FALSE
chrX	49075544	C	A	ENST00000376358	ENSG00000288053		TRUE	FALSE
chrX	49075544	C	A	ENST00000376372	ENSG00000196998	WDR45	TRUE	FALSE
chrX	49075544	C	G	ENST00000376358	ENSG00000288053		TRUE	FALSE
chrX	49075544	C	G	ENST00000376372	ENSG00000196998	WDR45	TRUE	FALSE
chrX	49075544	C	T	ENST00000376358	ENSG00000288053		TRUE	FALSE
chrX	49075544	C	T	ENST00000376372	ENSG00000196998	WDR45	TRUE	FALSE
chrX	49075547	G	C	ENST00000376358	ENSG00000288053
chrX	49075547	G	C	ENST00000376372	ENSG00000196998	WDR45
chrX	49075547	G	T	ENST00000376358	ENSG00000288053
chrX	49075547	G	T	ENST00000376372	ENSG00000196998	WDR45
chrX	49075573	G	A	ENST00000376358	ENSG00000288053
chrX	49075573	G	A	ENST00000376372	ENSG00000196998	WDR45
chrX	49075582	C	A	ENST00000376358	ENSG00000288053
chrX	49075582	C	A	ENST00000376372	ENSG00000196998	WDR45
chrX	49075591	T	A	ENST00000376358	ENSG00000288053
chrX	49075591	T	A	ENST00000376372	ENSG00000196998	WDR45
chrX	49075594	C	A	ENST00000376358	ENSG00000288053
chrX	49075594	C	A	ENST00000376372	ENSG00000196998	WDR45
chrX	49075597	T	A	ENST00000376358	ENSG00000288053
chrX	49075597	T	A	ENST00000376372	ENSG00000196998	WDR45
chrX	49075603	G	A	ENST00000376358	ENSG00000288053
chrX	49075603	G	A	ENST00000376372	ENSG00000196998	WDR45
chrX	49075633	T	A	ENST00000376358	ENSG00000288053
chrX	49075633	T	A	ENST00000376372	ENSG00000196998	WDR45
chrX	49075636	G	A	ENST00000376358	ENSG00000288053
chrX	49075636	G	A	ENST00000376372	ENSG00000196998	WDR45
chrX	49075644	G	C	ENST00000376358	ENSG00000288053
chrX	49075644	G	C	ENST00000376372	ENSG00000196998	WDR45
chrX	49075644	G	T	ENST00000376358	ENSG00000288053
chrX	49075644	G	T	ENST00000376372	ENSG00000196998	WDR45
chrX	49075666	G	A	ENST00000376358	ENSG00000288053
chrX	49075666	G	A	ENST00000376372	ENSG00000196998	WDR45
chrX	49075679	A	T	ENST00000376358	ENSG00000288053
chrX	49075679	A	T	ENST00000376372	ENSG00000196998	WDR45
chrX	49075696	G	A	ENST00000376358	ENSG00000288053
chrX	49075696	G	A	ENST00000376372	ENSG00000196998	WDR45
chrX	49075725	G	T	ENST00000376358	ENSG00000288053
chrX	49075725	G	T	ENST00000376372	ENSG00000196998	WDR45
chrX	49075738	T	A	ENST00000376358	ENSG00000288053
chrX	49075738	T	A	ENST00000376372	ENSG00000196998	WDR45
chrX	49075754	C	A	ENST00000376358	ENSG00000288053		TRUE	FALSE
chrX	49075754	C	A	ENST00000376372	ENSG00000196998	WDR45	TRUE	FALSE
chrX	49075754	C	G	ENST00000376358	ENSG00000288053		TRUE	FALSE
chrX	49075754	C	G	ENST00000376372	ENSG00000196998	WDR45	TRUE	FALSE
chrX	49075754	C	T	ENST00000376358	ENSG00000288053		TRUE	FALSE
chrX	49075754	C	T	ENST00000376372	ENSG00000196998	WDR45	TRUE	FALSE
chrX	49075755	T	A	ENST00000376358	ENSG00000288053		TRUE	FALSE
chrX	49075755	T	A	ENST00000376372	ENSG00000196998	WDR45	TRUE	FALSE
chrX	49075755	T	C	ENST00000376358	ENSG00000288053		TRUE	FALSE
chrX	49075755	T	C	ENST00000376372	ENSG00000196998	WDR45	TRUE	FALSE
chrX	49075755	T	G	ENST00000376358	ENSG00000288053		TRUE	FALSE
chrX	49075755	T	G	ENST00000376372	ENSG00000196998	WDR45	TRUE	FALSE
chrX	49075864	A	C	ENST00000376358	ENSG00000288053		TRUE	FALSE
chrX	49075864	A	C	ENST00000376372	ENSG00000196998	WDR45	TRUE	FALSE
chrX	49075864	A	G	ENST00000376358	ENSG00000288053		TRUE	FALSE
chrX	49075864	A	G	ENST00000376372	ENSG00000196998	WDR45	TRUE	FALSE
chrX	49075864	A	T	ENST00000376358	ENSG00000288053		TRUE	FALSE
chrX	49075864	A	T	ENST00000376372	ENSG00000196998	WDR45	TRUE	FALSE
chrX	49075865	C	A	ENST00000376358	ENSG00000288053		TRUE	FALSE
chrX	49075865	C	A	ENST00000376372	ENSG00000196998	WDR45	TRUE	FALSE
chrX	49075865	C	G	ENST00000376358	ENSG00000288053		TRUE	FALSE
chrX	49075865	C	G	ENST00000376372	ENSG00000196998	WDR45	TRUE	FALSE
chrX	49075865	C	T	ENST00000376358	ENSG00000288053		TRUE	FALSE
chrX	49075865	C	T	ENST00000376372	ENSG00000196998	WDR45	TRUE	FALSE
chrX	49075874	G	A	ENST00000376358	ENSG00000288053
chrX	49075874	G	A	ENST00000376372	ENSG00000196998	WDR45
chrX	49075884	A	T	ENST00000376358	ENSG00000288053
chrX	49075884	A	T	ENST00000376372	ENSG00000196998	WDR45
chrX	49075889	T	A	ENST00000376358	ENSG00000288053
chrX	49075889	T	A	ENST00000376372	ENSG00000196998	WDR45
chrX	49075895	C	A	ENST00000376358	ENSG00000288053
chrX	49075895	C	A	ENST00000376372	ENSG00000196998	WDR45
chrX	49075913	G	A	ENST00000376358	ENSG00000288053
chrX	49075913	G	A	ENST00000376372	ENSG00000196998	WDR45
chrX	49075916	T	A	ENST00000376358	ENSG00000288053
chrX	49075916	T	A	ENST00000376372	ENSG00000196998	WDR45
chrX	49075919	C	A	ENST00000376358	ENSG00000288053
chrX	49075919	C	A	ENST00000376372	ENSG00000196998	WDR45
chrX	49075929	G	T	ENST00000376358	ENSG00000288053
chrX	49075929	G	T	ENST00000376372	ENSG00000196998	WDR45
chrX	49075938	A	T	ENST00000376358	ENSG00000288053
chrX	49075938	A	T	ENST00000376372	ENSG00000196998	WDR45
chrX	49075946	C	A	ENST00000376358	ENSG00000288053		TRUE	FALSE
chrX	49075946	C	A	ENST00000376372	ENSG00000196998	WDR45	TRUE	FALSE
chrX	49075946	C	G	ENST00000376358	ENSG00000288053		TRUE	FALSE
chrX	49075946	C	G	ENST00000376372	ENSG00000196998	WDR45	TRUE	FALSE
chrX	49075946	C	T	ENST00000376358	ENSG00000288053		TRUE	FALSE
chrX	49075946	C	T	ENST00000376372	ENSG00000196998	WDR45	TRUE	FALSE
chrX	49075947	T	A	ENST00000376358	ENSG00000288053		TRUE	FALSE
chrX	49075947	T	A	ENST00000376372	ENSG00000196998	WDR45	TRUE	FALSE
chrX	49075947	T	C	ENST00000376358	ENSG00000288053		TRUE	FALSE
chrX	49075947	T	C	ENST00000376372	ENSG00000196998	WDR45	TRUE	FALSE
chrX	49075947	T	G	ENST00000376358	ENSG00000288053		TRUE	FALSE
chrX	49075947	T	G	ENST00000376372	ENSG00000196998	WDR45	TRUE	FALSE
chrX	49076428	A	C	ENST00000376372	ENSG00000196998	WDR45	TRUE	FALSE
chrX	49076428	A	G	ENST00000376372	ENSG00000196998	WDR45	TRUE	FALSE
chrX	49076428	A	T	ENST00000376372	ENSG00000196998	WDR45	TRUE	FALSE
chrX	49076429	C	A	ENST00000376372	ENSG00000196998	WDR45	TRUE	FALSE
chrX	49076429	C	G	ENST00000376372	ENSG00000196998	WDR45	TRUE	FALSE
chrX	49076429	C	T	ENST00000376372	ENSG00000196998	WDR45	TRUE	FALSE
chrX	49076433	T	A	ENST00000376372	ENSG00000196998	WDR45
chrX	49076457	C	A	ENST00000376372	ENSG00000196998	WDR45
chrX	49076466	T	A	ENST00000376372	ENSG00000196998	WDR45
chrX	49076469	G	A	ENST00000376372	ENSG00000196998	WDR45
chrX	49076488	G	C	ENST00000376372	ENSG00000196998	WDR45
chrX	49076488	G	T	ENST00000376372	ENSG00000196998	WDR45
chrX	49076494	A	C	ENST00000376372	ENSG00000196998	WDR45
chrX	49076494	A	T	ENST00000376372	ENSG00000196998	WDR45
chrX	49076508	T	A	ENST00000376372	ENSG00000196998	WDR45
chrX	49076525	C	A	ENST00000376372	ENSG00000196998	WDR45	TRUE	FALSE
chrX	49076525	C	G	ENST00000376372	ENSG00000196998	WDR45	TRUE	FALSE
chrX	49076525	C	T	ENST00000376372	ENSG00000196998	WDR45	TRUE	FALSE
chrX	49076526	T	A	ENST00000376372	ENSG00000196998	WDR45	TRUE	FALSE
chrX	49076526	T	C	ENST00000376372	ENSG00000196998	WDR45	TRUE	FALSE
chrX	49076526	T	G	ENST00000376372	ENSG00000196998	WDR45	TRUE	FALSE
chrX	49076643	A	C	ENST00000376372	ENSG00000196998	WDR45	TRUE	FALSE
chrX	49076643	A	G	ENST00000376372	ENSG00000196998	WDR45	TRUE	FALSE
chrX	49076643	A	T	ENST00000376372	ENSG00000196998	WDR45	TRUE	FALSE
chrX	49076644	C	A	ENST00000376372	ENSG00000196998	WDR45	TRUE	FALSE
chrX	49076644	C	G	ENST00000376372	ENSG00000196998	WDR45	TRUE	FALSE
chrX	49076644	C	T	ENST00000376372	ENSG00000196998	WDR45	TRUE	FALSE
chrX	49076646	T	A	ENST00000376372	ENSG00000196998	WDR45
chrX	49076679	T	A	ENST00000376372	ENSG00000196998	WDR45
chrX	49076694	C	A	ENST00000376372	ENSG00000196998	WDR45
chrX	49076706	T	A	ENST00000376372	ENSG00000196998	WDR45
chrX	49076709	C	A	ENST00000376372	ENSG00000196998	WDR45
chrX	49076712	T	A	ENST00000376372	ENSG00000196998	WDR45
chrX	49076721	T	A	ENST00000376372	ENSG00000196998	WDR45
chrX	49076727	C	A	ENST00000376372	ENSG00000196998	WDR45
chrX	49076740	C	T	ENST00000376372	ENSG00000196998	WDR45
chrX	49076741	C	T	ENST00000376372	ENSG00000196998	WDR45
chrX	49076751	C	A	ENST00000376372	ENSG00000196998	WDR45	TRUE	FALSE
chrX	49076751	C	G	ENST00000376372	ENSG00000196998	WDR45	TRUE	FALSE
chrX	49076751	C	T	ENST00000376372	ENSG00000196998	WDR45	TRUE	FALSE
chrX	49076752	T	A	ENST00000376372	ENSG00000196998	WDR45	TRUE	FALSE
chrX	49076752	T	C	ENST00000376372	ENSG00000196998	WDR45	TRUE	FALSE
chrX	49076752	T	G	ENST00000376372	ENSG00000196998	WDR45	TRUE	FALSE
chrX	49077641	A	C	ENST00000376372	ENSG00000196998	WDR45	TRUE	FALSE
chrX	49077641	A	G	ENST00000376372	ENSG00000196998	WDR45	FALSE	FALSE
chrX	49077641	A	T	ENST00000376372	ENSG00000196998	WDR45	TRUE	FALSE
chrX	49077642	C	A	ENST00000376372	ENSG00000196998	WDR45	TRUE	FALSE
chrX	49077642	C	G	ENST00000376372	ENSG00000196998	WDR45	TRUE	FALSE
chrX	49077642	C	T	ENST00000376372	ENSG00000196998	WDR45	TRUE	FALSE
chrX	49077645	G	C	ENST00000376372	ENSG00000196998	WDR45
chrX	49077645	G	T	ENST00000376372	ENSG00000196998	WDR45
chrX	49077652	C	A	ENST00000376372	ENSG00000196998	WDR45
chrX	49077654	G	C	ENST00000376372	ENSG00000196998	WDR45
chrX	49077654	G	T	ENST00000376372	ENSG00000196998	WDR45
chrX	49077661	T	A	ENST00000376372	ENSG00000196998	WDR45
chrX	49077684	A	T	ENST00000376372	ENSG00000196998	WDR45
chrX	49077715	C	A	ENST00000376372	ENSG00000196998	WDR45
chrX	49077720	A	T	ENST00000376372	ENSG00000196998	WDR45
chrX	49077739	G	A	ENST00000376372	ENSG00000196998	WDR45
chrX	49077742	C	A	ENST00000376372	ENSG00000196998	WDR45
chrX	49077748	C	A	ENST00000376372	ENSG00000196998	WDR45	TRUE	FALSE
chrX	49077748	C	G	ENST00000376372	ENSG00000196998	WDR45	TRUE	FALSE
chrX	49077748	C	T	ENST00000376372	ENSG00000196998	WDR45	TRUE	FALSE
chrX	49077749	T	A	ENST00000376372	ENSG00000196998	WDR45	TRUE	FALSE
chrX	49077749	T	C	ENST00000376372	ENSG00000196998	WDR45	TRUE	FALSE
chrX	49077749	T	G	ENST00000376372	ENSG00000196998	WDR45	TRUE	FALSE
chrX	49077835	A	C	ENST00000376358	ENSG00000288053		TRUE	FALSE
chrX	49077835	A	C	ENST00000376372	ENSG00000196998	WDR45	TRUE	FALSE
chrX	49077835	A	G	ENST00000376358	ENSG00000288053		TRUE	FALSE
chrX	49077835	A	G	ENST00000376372	ENSG00000196998	WDR45	TRUE	FALSE
chrX	49077835	A	T	ENST00000376358	ENSG00000288053		TRUE	FALSE
chrX	49077835	A	T	ENST00000376372	ENSG00000196998	WDR45	TRUE	FALSE
chrX	49077836	C	A	ENST00000376358	ENSG00000288053		TRUE	FALSE
chrX	49077836	C	A	ENST00000376372	ENSG00000196998	WDR45	TRUE	FALSE
chrX	49077836	C	G	ENST00000376358	ENSG00000288053		TRUE	FALSE
chrX	49077836	C	G	ENST00000376372	ENSG00000196998	WDR45	TRUE	FALSE
chrX	49077836	C	T	ENST00000376358	ENSG00000288053		TRUE	FALSE
chrX	49077836	C	T	ENST00000376372	ENSG00000196998	WDR45	TRUE	FALSE
chrX	49077849	T	A	ENST00000376358	ENSG00000288053
chrX	49077849	T	A	ENST00000376372	ENSG00000196998	WDR45
chrX	49077852	C	A	ENST00000376358	ENSG00000288053
chrX	49077852	C	A	ENST00000376372	ENSG00000196998	WDR45
chrX	49077857	A	T	ENST00000376358	ENSG00000288053
chrX	49077857	A	T	ENST00000376372	ENSG00000196998	WDR45
chrX	49077864	C	A	ENST00000376358	ENSG00000288053
chrX	49077864	C	A	ENST00000376372	ENSG00000196998	WDR45
chrX	49077871	G	C	ENST00000376358	ENSG00000288053
chrX	49077871	G	C	ENST00000376372	ENSG00000196998	WDR45
chrX	49077871	G	T	ENST00000376358	ENSG00000288053
chrX	49077871	G	T	ENST00000376372	ENSG00000196998	WDR45
chrX	49077891	C	A	ENST00000376358	ENSG00000288053
chrX	49077891	C	A	ENST00000376372	ENSG00000196998	WDR45
chrX	49077898	G	T	ENST00000376358	ENSG00000288053			FALSE
chrX	49077898	G	T	ENST00000376372	ENSG00000196998	WDR45		FALSE
chrX	49077901	G	T	ENST00000376358	ENSG00000288053			FALSE
chrX	49077901	G	T	ENST00000376372	ENSG00000196998	WDR45		FALSE
chrX	49077907	G	T	ENST00000376358	ENSG00000288053			FALSE
chrX	49077907	G	T	ENST00000376372	ENSG00000196998	WDR45		FALSE
chrX	49077912	C	A	ENST00000376358	ENSG00000288053		TRUE	FALSE
chrX	49077912	C	A	ENST00000376372	ENSG00000196998	WDR45	TRUE	FALSE
chrX	49077912	C	G	ENST00000376358	ENSG00000288053		TRUE	FALSE
chrX	49077912	C	G	ENST00000376372	ENSG00000196998	WDR45	TRUE	FALSE
chrX	49077912	C	T	ENST00000376358	ENSG00000288053		TRUE	FALSE
chrX	49077912	C	T	ENST00000376372	ENSG00000196998	WDR45	TRUE	FALSE
chrX	49077913	T	A	ENST00000376358	ENSG00000288053		TRUE	FALSE
chrX	49077913	T	A	ENST00000376372	ENSG00000196998	WDR45	TRUE	FALSE
chrX	49077913	T	C	ENST00000376358	ENSG00000288053		TRUE	FALSE
chrX	49077913	T	C	ENST00000376372	ENSG00000196998	WDR45	TRUE	FALSE
chrX	49077913	T	G	ENST00000376358	ENSG00000288053		TRUE	FALSE
chrX	49077913	T	G	ENST00000376372	ENSG00000196998	WDR45	TRUE	FALSE
chrX	49078039	A	C	ENST00000376358	ENSG00000288053		TRUE	FALSE
chrX	49078039	A	C	ENST00000376372	ENSG00000196998	WDR45	TRUE	FALSE
chrX	49078039	A	G	ENST00000376358	ENSG00000288053		TRUE	FALSE
chrX	49078039	A	G	ENST00000376372	ENSG00000196998	WDR45	TRUE	FALSE
chrX	49078039	A	T	ENST00000376358	ENSG00000288053		TRUE	FALSE
chrX	49078039	A	T	ENST00000376372	ENSG00000196998	WDR45	TRUE	FALSE
chrX	49078040	C	A	ENST00000376358	ENSG00000288053		TRUE	FALSE
chrX	49078040	C	A	ENST00000376372	ENSG00000196998	WDR45	TRUE	FALSE
chrX	49078040	C	G	ENST00000376358	ENSG00000288053		TRUE	FALSE
chrX	49078040	C	G	ENST00000376372	ENSG00000196998	WDR45	TRUE	FALSE
chrX	49078040	C	T	ENST00000376358	ENSG00000288053		TRUE	FALSE
chrX	49078040	C	T	ENST00000376372	ENSG00000196998	WDR45	TRUE	FALSE
chrX	49078044	G	A	ENST00000376358	ENSG00000288053			FALSE
chrX	49078044	G	A	ENST00000376372	ENSG00000196998	WDR45		FALSE
chrX	49078050	G	A	ENST00000376358	ENSG00000288053		FALSE	FALSE
chrX	49078050	G	A	ENST00000376372	ENSG00000196998	WDR45	FALSE	FALSE
chrX	49078074	C	A	ENST00000376358	ENSG00000288053		FALSE	FALSE
chrX	49078074	C	A	ENST00000376372	ENSG00000196998	WDR45	FALSE	FALSE
chrX	49078077	G	A	ENST00000376358	ENSG00000288053		FALSE	FALSE
chrX	49078077	G	A	ENST00000376372	ENSG00000196998	WDR45	FALSE	FALSE
chrX	49078086	G	A	ENST00000376358	ENSG00000288053		FALSE	FALSE
chrX	49078086	G	A	ENST00000376372	ENSG00000196998	WDR45	FALSE	FALSE
chrX	49078089	G	A	ENST00000376358	ENSG00000288053		FALSE	FALSE
chrX	49078089	G	A	ENST00000376372	ENSG00000196998	WDR45	FALSE	FALSE
chrX	49078113	C	A	ENST00000376358	ENSG00000288053		TRUE	FALSE
chrX	49078113	C	A	ENST00000376372	ENSG00000196998	WDR45	TRUE	FALSE
chrX	49078113	C	G	ENST00000376358	ENSG00000288053		TRUE	FALSE
chrX	49078113	C	G	ENST00000376372	ENSG00000196998	WDR45	TRUE	FALSE
chrX	49078113	C	T	ENST00000376358	ENSG00000288053		TRUE	FALSE
chrX	49078113	C	T	ENST00000376372	ENSG00000196998	WDR45	TRUE	FALSE
chrX	49078114	T	A	ENST00000376358	ENSG00000288053		TRUE	FALSE
chrX	49078114	T	A	ENST00000376372	ENSG00000196998	WDR45	TRUE	FALSE
chrX	49078114	T	C	ENST00000376358	ENSG00000288053		TRUE	FALSE
chrX	49078114	T	C	ENST00000376372	ENSG00000196998	WDR45	TRUE	FALSE
chrX	49078114	T	G	ENST00000376358	ENSG00000288053		TRUE	FALSE
chrX	49078114	T	G	ENST00000376372	ENSG00000196998	WDR45	TRUE	FALSE
chrX	49079749	A	C	ENST00000376358	ENSG00000288053		FALSE	FALSE
chrX	49079749	A	C	ENST00000376372	ENSG00000196998	WDR45	FALSE	FALSE
chrX	49079749	A	G	ENST00000376358	ENSG00000288053		FALSE	FALSE
chrX	49079749	A	G	ENST00000376372	ENSG00000196998	WDR45	FALSE	FALSE
chrX	49079749	A	T	ENST00000376358	ENSG00000288053		FALSE	FALSE
chrX	49079749	A	T	ENST00000376372	ENSG00000196998	WDR45	FALSE	FALSE
chrX	49079750	C	A	ENST00000376358	ENSG00000288053		FALSE	FALSE
chrX	49079750	C	A	ENST00000376372	ENSG00000196998	WDR45	FALSE	FALSE
chrX	49079750	C	G	ENST00000376358	ENSG00000288053		FALSE	FALSE
chrX	49079750	C	G	ENST00000376372	ENSG00000196998	WDR45	FALSE	FALSE
chrX	49079750	C	T	ENST00000376358	ENSG00000288053		FALSE	FALSE
chrX	49079750	C	T	ENST00000376372	ENSG00000196998	WDR45	FALSE	FALSE
chrX	49113651	G	C	ENST00000156109	ENSG00000068394	GPKOW
chrX	49113651	G	T	ENST00000156109	ENSG00000068394	GPKOW
chrX	49113656	G	A	ENST00000156109	ENSG00000068394	GPKOW
chrX	49113657	G	T	ENST00000156109	ENSG00000068394	GPKOW
chrX	49113669	G	C	ENST00000156109	ENSG00000068394	GPKOW
chrX	49113669	G	T	ENST00000156109	ENSG00000068394	GPKOW
chrX	49113680	C	A	ENST00000156109	ENSG00000068394	GPKOW
chrX	49113689	G	A	ENST00000156109	ENSG00000068394	GPKOW
chrX	49113695	C	A	ENST00000156109	ENSG00000068394	GPKOW
chrX	49113698	T	A	ENST00000156109	ENSG00000068394	GPKOW
chrX	49113707	G	A	ENST00000156109	ENSG00000068394	GPKOW
chrX	49113712	A	T	ENST00000156109	ENSG00000068394	GPKOW
chrX	49113731	T	A	ENST00000156109	ENSG00000068394	GPKOW
chrX	49113745	A	T	ENST00000156109	ENSG00000068394	GPKOW
chrX	49113752	C	A	ENST00000156109	ENSG00000068394	GPKOW
chrX	49113756	C	A	ENST00000156109	ENSG00000068394	GPKOW	TRUE	TRUE
chrX	49113756	C	G	ENST00000156109	ENSG00000068394	GPKOW	TRUE	TRUE
chrX	49113756	C	T	ENST00000156109	ENSG00000068394	GPKOW	TRUE	TRUE
chrX	49113757	T	A	ENST00000156109	ENSG00000068394	GPKOW	TRUE	TRUE
chrX	49113757	T	C	ENST00000156109	ENSG00000068394	GPKOW	TRUE	TRUE
chrX	49113757	T	G	ENST00000156109	ENSG00000068394	GPKOW	TRUE	TRUE
chrX	49113851	A	C	ENST00000156109	ENSG00000068394	GPKOW	TRUE	FALSE
chrX	49113851	A	G	ENST00000156109	ENSG00000068394	GPKOW	TRUE	FALSE
chrX	49113851	A	T	ENST00000156109	ENSG00000068394	GPKOW	TRUE	FALSE
chrX	49113852	C	A	ENST00000156109	ENSG00000068394	GPKOW	TRUE	FALSE
chrX	49113852	C	G	ENST00000156109	ENSG00000068394	GPKOW	TRUE	FALSE
chrX	49113852	C	T	ENST00000156109	ENSG00000068394	GPKOW	TRUE	FALSE
chrX	49113858	C	A	ENST00000156109	ENSG00000068394	GPKOW
chrX	49113864	G	A	ENST00000156109	ENSG00000068394	GPKOW
chrX	49113897	C	A	ENST00000156109	ENSG00000068394	GPKOW
chrX	49113903	T	A	ENST00000156109	ENSG00000068394	GPKOW
chrX	49113918	C	A	ENST00000156109	ENSG00000068394	GPKOW
chrX	49113930	C	A	ENST00000156109	ENSG00000068394	GPKOW
chrX	49113939	C	A	ENST00000156109	ENSG00000068394	GPKOW	TRUE	FALSE
chrX	49113939	C	G	ENST00000156109	ENSG00000068394	GPKOW	TRUE	FALSE
chrX	49113939	C	T	ENST00000156109	ENSG00000068394	GPKOW	TRUE	FALSE
chrX	49113940	T	A	ENST00000156109	ENSG00000068394	GPKOW	TRUE	FALSE
chrX	49113940	T	C	ENST00000156109	ENSG00000068394	GPKOW	TRUE	FALSE
chrX	49113940	T	G	ENST00000156109	ENSG00000068394	GPKOW	TRUE	FALSE
chrX	49115724	A	C	ENST00000156109	ENSG00000068394	GPKOW	TRUE	FALSE
chrX	49115724	A	G	ENST00000156109	ENSG00000068394	GPKOW	TRUE	FALSE
chrX	49115724	A	T	ENST00000156109	ENSG00000068394	GPKOW	TRUE	FALSE
chrX	49115725	C	A	ENST00000156109	ENSG00000068394	GPKOW	TRUE	FALSE
chrX	49115725	C	G	ENST00000156109	ENSG00000068394	GPKOW	TRUE	FALSE
chrX	49115725	C	T	ENST00000156109	ENSG00000068394	GPKOW	TRUE	FALSE
